# Pluripotent stem cell-based drug discovery uncovers sildenafil as a treatment for mitochondrial disease

**DOI:** 10.1101/2025.05.15.25325571

**Authors:** Annika Zink, Dao-Fu Dai, Annika Wittich, Marie-Thérèse Henke, Giulia Pedrotti, Sonja Heiduschka, Guillem S. Aguilar, Tancredi Massimo Pentimalli, Christian Brueser, Sofia Notopoulou, Aleksandra Zhaivoron, Abdul Rahim Umar, Laura Petersilie, Caleb Jerred, Jesper Bergmans, Fabian Schumacher, Jan Keller-Findeisen, Agnieszka Rybak-Wolf, Daniel Stach, Jeanette Reinshagen, Andrea Zaliani, Undine Haferkamp, Liliya Euro, Alessia Di Donfrancesco, Chiara Santanatoglia, Enrica Cappellozza, Marta Suarez Cubero, Mario Pavez-Giani, Oleh Bakumenko, David Meierhofer, Alan Foley, Susanne Morales-Gonzalez, Isabella Tolle, Diran Herebian, Daniele Bonesso, Ildiko Szabo, Giulia Cecchetto, Sakurako Wong, Monica Moresco, Alessandra Maresca, Ilaria Decimo, Merel J.W. Adjobo-Hermans, Burkhard Kleuser, Lukas Cyganek, Chris Mühlhausen, Lars Schlotawa, Valeria Tiranti, Andrea Rossi, Ertan Mayatepek, Chiara La Morgia, Valerio Carelli, Thomas Klopstock, Felix Distelmaier, Ghanim Ullah, Stefan Jakobs, Nikolaus Rajewsky, Christine R. Rose, Spyros Petrakis, Frank Edenhofer, Werner Koopmann, Dario Brunetti, Pawel Lisowski, Anu Suomalainen, Antonio del Sol, Emanuela Bottani, Ole Pless, Markus Schuelke, Alessandro Prigione

**Affiliations:** Department of General Pediatrics, Neonatology and Pediatric Cardiology, Medical Faculty, University Hospital Düsseldorf, Heinrich-Heine-University, Düsseldorf, Germany; Department of Pathology, Johns Hopkins University School of Medicine, Baltimore, USA; Fraunhofer Institute for Translational Medicine and Pharmacology ITMP, Discovery Research, ScreeningPort, Hamburg, Germany; Charité Universitätsmedizin Berlin, corporate member of Freie Universität Berlin and Humboldt-Universität zu Berlin, Department of Neuropediatrics, Berlin, Germany; Charité Universitätsmedizin Berlin, corporate member of Freie Universität Berlin and Humboldt-Universität zu Berlin, NeuroCure Clinical Research Center, Berlin, Germany; Department of Diagnostics and Public Health, University of Verona, Italy; Faculty of Mathematics and Natural Sciences, Heinrich Heine University, Düsseldorf, Germany; Computational Biology Group, Luxembourg Centre for Systems Biomedicine, University of Luxembourg, Esch-sur-Alzette, Luxembourg; Berlin Institute for Medical Systems Biology (BIMSB), Max Delbrück Center for Molecular Medicine in the Helmholtz Association (MDC), Berlin, Germany; Charité – Universitätsmedizin Berlin, Germany; Fraunhofer Institute for Translational Medicine and Pharmacology ITMP, Translational Neuroinflammation and Automated Microscopy, Göttingen, Germany; Institute of Applied Biosciences (INAB), Centre For Research and Technology Hellas (CERTH), Thessaloniki, Greece; University of Helsinki, Stem Cells and Metabolism Program, Faculty of Medicine, Helsinki, Finland; Department of Physics, University of South Florida, Tampa, USA; Institute of Neurobiology, Heinrich Heine University, Düsseldorf, Germany; Radboud Center for Mitochondrial Medicine, Radboud University Medical Center, Nijmegen, The Netherlands; Department of Pediatrics, Amalia Children’s Hospital, Radboud University Medical Center, Nijmegen, The Netherlands; Institute of Pharmacy, Freie Universität Berlin, Berlin, Germany; Fondazione IRCCS Istituto Neurologico Carlo Besta, Milan, Italy; Department of Molecular Biology & CMBI, Genomics, Stem Cell & Regenerative Medicine Group, University of Innsbruck, Innsbruck, Austria; Stem Cell Unit, Clinic for Cardiology and Pneumology, University Medical Center Göttingen, Göttingen, Germany; Experimental Cardiology Institute, Medical Clinic I/Cardiology and Angiology, Justus Liebig University of Giessen, Giessen; Quantitative RNA Biology, Max Planck Institute for Molecular Genetics, Berlin, Germany; Department of Biology, University of Padova; IRCCS Istituto delle Scienze Neurologiche di Bologna, Programma di Neurogenetica, Bologna, Italy; Department of Medical BioSciences, Radboud Center for Mitochondrial Medicine, Radboud University Medical Center, Nijmegen, The Netherlands; Department of Pediatrics and Adolescent Medicine, University Medical Center, Georg-August-University, Göttingen, Germany; Genome Engineering and Model Development lab (GEMD), IUF-Leibniz Research Institute for Environmental Medicine, Düsseldorf, Germany; Department of Biomedical and Neuromotor Sciences (DIBINEM), University of Bologna, Bologna, Italy; Friedrich-Baur-Institute, Department of Neurology, LMU University Hospital, Ludwig-Maximilians-Universität München, 80336 Munich, Germany; Munich Cluster for Systems Neurology (SyNergy), 81377 Munich, Germany; German Center for Neurodegenerative Diseases (DZNE), Munich, Germany; Department of NanoBiophotonics, Max Planck Institute for Multidisciplinary Sciences, Göttingen, Germany; Department of Neurology, University Medical Center Göttingen, Göttingen, Germany; Human and Animal Physiology, Wageningen University, Wageningen, The Netherlands; Department of Clinical Sciences and Community Health, Dipartimento di Eccellenza 2023-2027, University of Milan, Milan, Italy; Neuropsychiatry and Laboratory of Molecular Psychiatry, Department of Psychiatry and Neurosciences, Charité Universitätsmedizin Berlin, Germany; Department of Molecular Biology, Institute of Genetics and Animal Biotechnology, Polish Academy of Sciences, Jastrzebiec n/Warsaw, Poland; HiLife, University of Helsinki, Helsinki, Finland; HUS Diagnostics, Helsinki University Hospital, Helsinki, Finland; IKERBASQUE, Basque Foundation for Science, Bilbao, Spain; CIC bioGUNE-BRTA (Basque Research and Technology Alliance), Bizkaia Technology Park, Derio, Spain; German Center for Child and Adolescent Health (DZKJ), Section CNS Development and neurological Disease, partner site Berlin, Germany

## Abstract

Mitochondrial disease encompasses inherited disorders affecting mitochondrial function. A severe and untreatable form of mitochondrial disease is Leigh syndrome (LS) causing psychomotor regression and metabolic crises. To accelerate drug discovery for LS, we screened a library of 5,632 repurposable compounds in induced pluripotent stem cell (iPSC)-derived neural progenitor cells (NPCs) from LS patients. We identified phosphodiesterase 5 inhibitors (PDE5i) as leads, and prioritized sildenafil due to its safety profile. Sildenafil restored pathways regulating nervous system development, enhanced neurite outgrowth in LS neurons, and mitigated abnormal calcium responses in LS brain organoids under metabolic stress. In a mouse model of LS, sildenafil extended the lifespan and ameliorated metabolic and encephalopathy phenotypes. Chronic off-label compassionate treatment with sildenafil in six LS patients showed improvements in motor function and resistance to metabolic crises. These findings highlight the potential of iPSC-driven drug discovery and position sildenafil as a promising candidate for mitochondrial diseases.

## Supplementary material for "Pluripotent stem cell-based drug discovery uncovers sildenafil as a treatment for mitochondrial disease": Table S6 (part 4 of 16)

### Sheet: scRNAseq differentially express (continued)
gene	cluster	baseMean	log2FoldChange	lfcSE	stat	pvalue	padj	avg_log2FC	contrast
RBM39	FOXG1- Neurons	398.081	0.149444	0.194544	0.768174	0.442384	0.999972	0.149444	1. Xmoo1 Sil vs DMSO
PHF20	FOXG1- Neurons	191.301	-0.0165718	0.275267	-0.0602028	0.951994	0.999972	-0.0165718	1. Xmoo1 Sil vs DMSO
NORAD	FOXG1- Neurons	86.455	0.14302	0.33504	0.426874	0.669471	0.999972	0.14302	1. Xmoo1 Sil vs DMSO
EPB41L1	FOXG1- Neurons	197.115	-0.0771811	0.24293	-0.317709	0.750706	0.999972	-0.0771811	1. Xmoo1 Sil vs DMSO
DLGAP4	FOXG1- Neurons	257.893	-0.265468	0.244503	-1.08575	0.277592	0.999972	-0.265468	1. Xmoo1 Sil vs DMSO
DLGAP4-AS1	FOXG1- Neurons	86.4785	-0.18348	0.340659	-0.538603	0.590161	0.999972	-0.18348	1. Xmoo1 Sil vs DMSO
NDRG3	FOXG1- Neurons	125.272	0.158789	0.319903	0.496367	0.619636	0.999972	0.158789	1. Xmoo1 Sil vs DMSO
SOGA1	FOXG1- Neurons	146.356	-0.0475081	0.276647	-0.171729	0.863651	0.999972	-0.0475081	1. Xmoo1 Sil vs DMSO
RBL1	FOXG1- Neurons	89.434	0.225358	0.362462	0.621743	0.534111	0.999972	0.225358	1. Xmoo1 Sil vs DMSO
RPN2	FOXG1- Neurons	61.7559	-0.036769	0.399122	-0.0921248	0.926599	0.999972	-0.036769	1. Xmoo1 Sil vs DMSO
SRC	FOXG1- Neurons	47.6721	-0.32394	0.43817	-0.739302	0.459724	NA	-0.32394	1. Xmoo1 Sil vs DMSO
BLCAP	FOXG1- Neurons	161.567	-0.140873	0.260925	-0.539899	0.589267	0.999972	-0.140873	1. Xmoo1 Sil vs DMSO
CTNNBL1	FOXG1- Neurons	106.563	-0.0736691	0.314218	-0.234452	0.814634	0.999972	-0.0736691	1. Xmoo1 Sil vs DMSO
RPRD1B	FOXG1- Neurons	83.871	0.143282	0.342539	0.418293	0.675733	0.999972	0.143282	1. Xmoo1 Sil vs DMSO
RALGAPB	FOXG1- Neurons	166.537	-0.024177	0.257533	-0.093879	0.925205	0.999972	-0.024177	1. Xmoo1 Sil vs DMSO
PPP1R16B	FOXG1- Neurons	66.5616	-0.46589	0.379061	-1.22906	0.219048	0.999972	-0.46589	1. Xmoo1 Sil vs DMSO
DHX35	FOXG1- Neurons	58.9947	0.202384	0.423602	0.477768	0.632815	0.999972	0.202384	1. Xmoo1 Sil vs DMSO
TOP1	FOXG1- Neurons	256.585	0.168752	0.220974	0.763674	0.445061	0.999972	0.168752	1. Xmoo1 Sil vs DMSO
PLCG1-AS1	FOXG1- Neurons	68.3464	-0.239351	0.401137	-0.596681	0.55072	0.999972	-0.239351	1. Xmoo1 Sil vs DMSO
PLCG1	FOXG1- Neurons	82.8335	0.159438	0.345216	0.461852	0.644188	0.999972	0.159438	1. Xmoo1 Sil vs DMSO
ZHX3	FOXG1- Neurons	199.512	-0.0432391	0.246868	-0.175151	0.860961	0.999972	-0.0432391	1. Xmoo1 Sil vs DMSO
CHD6	FOXG1- Neurons	438.266	0.165684	0.188737	0.877856	0.380022	0.999972	0.165684	1. Xmoo1 Sil vs DMSO
PTPRT	FOXG1- Neurons	376.68	-0.3634	0.238304	-1.52494	0.127274	0.999972	-0.3634	1. Xmoo1 Sil vs DMSO
SRSF6	FOXG1- Neurons	49.1381	0.324737	0.482127	0.673551	0.500597	NA	0.324737	1. Xmoo1 Sil vs DMSO
L3MBTL1	FOXG1- Neurons	200.492	-0.213565	0.24325	-0.877964	0.379963	0.999972	-0.213565	1. Xmoo1 Sil vs DMSO
IFT52	FOXG1- Neurons	68.4097	-0.0739427	0.383389	-0.192866	0.847064	0.999972	-0.0739427	1. Xmoo1 Sil vs DMSO
GDAP1L1	FOXG1- Neurons	87.648	-0.111252	0.341266	-0.325998	0.744426	0.999972	-0.111252	1. Xmoo1 Sil vs DMSO
TTPAL	FOXG1- Neurons	61.4471	0.360839	0.396404	0.910281	0.362674	0.999972	0.360839	1. Xmoo1 Sil vs DMSO
SERINC3	FOXG1- Neurons	72.04	0.421831	0.382695	1.10226	0.270347	0.999972	0.421831	1. Xmoo1 Sil vs DMSO
PKIG	FOXG1- Neurons	99.5026	0.420177	0.32432	1.29556	0.195126	0.999972	0.420177	1. Xmoo1 Sil vs DMSO
YWHAB	FOXG1- Neurons	117.957	-0.167912	0.317741	-0.528455	0.597184	0.999972	-0.167912	1. Xmoo1 Sil vs DMSO
STK4	FOXG1- Neurons	102.258	0.101676	0.3135	0.324325	0.745692	0.999972	0.101676	1. Xmoo1 Sil vs DMSO
TP53TG5	FOXG1- Neurons	105.456	-0.0532545	0.332186	-0.160315	0.872633	0.999972	-0.0532545	1. Xmoo1 Sil vs DMSO
ZNF335	FOXG1- Neurons	56.5466	-0.0145602	0.464437	-0.0313502	0.97499	NA	-0.0145602	1. Xmoo1 Sil vs DMSO
NCOA5	FOXG1- Neurons	75.5949	0.347958	0.357387	0.973617	0.330247	0.999972	0.347958	1. Xmoo1 Sil vs DMSO
AL133227.1	FOXG1- Neurons	55.5834	-0.240578	0.415548	-0.578941	0.562629	NA	-0.240578	1. Xmoo1 Sil vs DMSO
ELMO2	FOXG1- Neurons	76.4356	-0.0518473	0.358112	-0.14478	0.884885	0.999972	-0.0518473	1. Xmoo1 Sil vs DMSO
ZNF334	FOXG1- Neurons	69.5175	0.0921748	0.37033	0.248899	0.803439	0.999972	0.0921748	1. Xmoo1 Sil vs DMSO
SLC13A3	FOXG1- Neurons	156.761	-0.0836535	0.26559	-0.314973	0.752783	0.999972	-0.0836535	1. Xmoo1 Sil vs DMSO
EYA2	FOXG1- Neurons	70.626	-1.35682	0.379472	-3.57554	0.000349511	0.063077	-1.35682	1. Xmoo1 Sil vs DMSO
ZMYND8	FOXG1- Neurons	235.237	-0.0883032	0.229871	-0.384142	0.700873	0.999972	-0.0883032	1. Xmoo1 Sil vs DMSO
NCOA3	FOXG1- Neurons	174.342	-0.134486	0.253608	-0.530291	0.59591	0.999972	-0.134486	1. Xmoo1 Sil vs DMSO
SULF2	FOXG1- Neurons	88.8615	-0.290987	0.343039	-0.848263	0.396292	0.999972	-0.290987	1. Xmoo1 Sil vs DMSO
ARFGEF2	FOXG1- Neurons	137.173	0.0478138	0.289914	0.164924	0.869004	0.999972	0.0478138	1. Xmoo1 Sil vs DMSO
CSE1L	FOXG1- Neurons	108.788	0.222946	0.320249	0.696164	0.486326	0.999972	0.222946	1. Xmoo1 Sil vs DMSO
STAU1	FOXG1- Neurons	142.204	-0.0961179	0.280893	-0.342187	0.73221	0.999972	-0.0961179	1. Xmoo1 Sil vs DMSO
DDX27	FOXG1- Neurons	73.3072	-0.447707	0.367104	-1.21956	0.22263	0.999972	-0.447707	1. Xmoo1 Sil vs DMSO
ZNFX1	FOXG1- Neurons	55.6423	0.329294	0.407231	0.808616	0.418736	NA	0.329294	1. Xmoo1 Sil vs DMSO
ZFAS1	FOXG1- Neurons	64.7382	0.220572	0.39115	0.563905	0.572819	0.999972	0.220572	1. Xmoo1 Sil vs DMSO
KCNB1	FOXG1- Neurons	121.976	0.137852	0.294567	0.46798	0.639799	0.999972	0.137852	1. Xmoo1 Sil vs DMSO
PTGIS	FOXG1- Neurons	43.1353	-0.432505	0.522092	-0.828408	0.40744	NA	-0.432505	1. Xmoo1 Sil vs DMSO
B4GALT5	FOXG1- Neurons	148.758	-0.0723969	0.273155	-0.26504	0.790979	0.999972	-0.0723969	1. Xmoo1 Sil vs DMSO
SLC9A8	FOXG1- Neurons	91.0815	0.0424598	0.353383	0.120152	0.904363	0.999972	0.0424598	1. Xmoo1 Sil vs DMSO
RNF114	FOXG1- Neurons	52.2805	0.0270176	0.424086	0.0637077	0.949203	NA	0.0270176	1. Xmoo1 Sil vs DMSO
UBE2V1	FOXG1- Neurons	93.9973	0.0425158	0.338129	0.125738	0.899939	0.999972	0.0425158	1. Xmoo1 Sil vs DMSO
PTPN1	FOXG1- Neurons	143.62	-0.171178	0.277682	-0.616456	0.537594	0.999972	-0.171178	1. Xmoo1 Sil vs DMSO
ADNP	FOXG1- Neurons	304.928	0.269434	0.23142	1.16426	0.244317	0.999972	0.269434	1. Xmoo1 Sil vs DMSO
ATP9A	FOXG1- Neurons	518.954	-0.273718	0.19238	-1.4228	0.154795	0.999972	-0.273718	1. Xmoo1 Sil vs DMSO
ZFP64	FOXG1- Neurons	85.1923	-0.129022	0.340985	-0.378381	0.705148	0.999972	-0.129022	1. Xmoo1 Sil vs DMSO
TSHZ2	FOXG1- Neurons	208.697	-1.10574	0.291506	-3.79321	0.000148712	0.032206	-1.10574	1. Xmoo1 Sil vs DMSO
AL109930.1	FOXG1- Neurons	145.625	-0.994634	0.279149	-3.56309	0.000366517	0.0643583	-0.994634	1. Xmoo1 Sil vs DMSO
DOK5	FOXG1- Neurons	99.426	0.0569541	0.325782	0.174823	0.861219	0.999972	0.0569541	1. Xmoo1 Sil vs DMSO
RAB22A	FOXG1- Neurons	73.0384	0.116349	0.368419	0.315807	0.752149	0.999972	0.116349	1. Xmoo1 Sil vs DMSO
VAPB	FOXG1- Neurons	72.741	-0.36176	0.378604	-0.95551	0.33932	0.999972	-0.36176	1. Xmoo1 Sil vs DMSO
STX16	FOXG1- Neurons	162.314	0.199502	0.26805	0.744272	0.456712	0.999972	0.199502	1. Xmoo1 Sil vs DMSO
GNAS	FOXG1- Neurons	236.82	-0.00210938	0.236638	-0.00891393	0.992888	0.999972	-0.00210938	1. Xmoo1 Sil vs DMSO
NELFCD	FOXG1- Neurons	68.1224	0.281659	0.389338	0.723432	0.469414	0.999972	0.281659	1. Xmoo1 Sil vs DMSO
PHACTR3	FOXG1- Neurons	259.294	-0.124884	0.223237	-0.559425	0.575872	0.999972	-0.124884	1. Xmoo1 Sil vs DMSO
SYCP2	FOXG1- Neurons	177.853	-0.365381	0.254206	-1.43734	0.15062	0.999972	-0.365381	1. Xmoo1 Sil vs DMSO
CDH4	FOXG1- Neurons	617.123	-0.189389	0.173934	-1.08885	0.276218	0.999972	-0.189389	1. Xmoo1 Sil vs DMSO
TAF4	FOXG1- Neurons	68.7641	-0.315727	0.379652	-0.831624	0.405621	0.999972	-0.315727	1. Xmoo1 Sil vs DMSO
PSMA7	FOXG1- Neurons	74.0997	0.296406	0.379076	0.781918	0.434263	0.999972	0.296406	1. Xmoo1 Sil vs DMSO
SS18L1	FOXG1- Neurons	66.3097	0.0992712	0.385937	0.257221	0.797008	0.999972	0.0992712	1. Xmoo1 Sil vs DMSO
MTG2	FOXG1- Neurons	52.3363	-0.332946	0.445774	-0.746893	0.455128	NA	-0.332946	1. Xmoo1 Sil vs DMSO
OSBPL2	FOXG1- Neurons	90.5944	-0.137911	0.343287	-0.401736	0.687878	0.999972	-0.137911	1. Xmoo1 Sil vs DMSO
RPS21	FOXG1- Neurons	57.5323	0.466968	0.402517	1.16012	0.245999	NA	0.466968	1. Xmoo1 Sil vs DMSO
DIDO1	FOXG1- Neurons	174.057	-0.0261067	0.274817	-0.0949969	0.924317	0.999972	-0.0261067	1. Xmoo1 Sil vs DMSO
GID8	FOXG1- Neurons	59.5529	0.750076	0.429074	1.74813	0.0804418	0.999972	0.750076	1. Xmoo1 Sil vs DMSO
KCNQ2	FOXG1- Neurons	62.2798	-0.148901	0.399912	-0.372335	0.709644	0.999972	-0.148901	1. Xmoo1 Sil vs DMSO
STMN3	FOXG1- Neurons	51.1979	0.233248	0.427356	0.545793	0.585208	NA	0.233248	1. Xmoo1 Sil vs DMSO
SLC2A4RG	FOXG1- Neurons	55.595	-0.521985	0.412924	-1.26412	0.206188	NA	-0.521985	1. Xmoo1 Sil vs DMSO
ZBTB46	FOXG1- Neurons	93.3148	-0.269457	0.33065	-0.814933	0.415111	0.999972	-0.269457	1. Xmoo1 Sil vs DMSO
TPD52L2	FOXG1- Neurons	73.0955	-0.594591	0.377409	-1.57546	0.115151	0.999972	-0.594591	1. Xmoo1 Sil vs DMSO
DNAJC5	FOXG1- Neurons	104.279	-0.106896	0.311397	-0.34328	0.731388	0.999972	-0.106896	1. Xmoo1 Sil vs DMSO
UCKL1	FOXG1- Neurons	91.6094	-0.331272	0.34367	-0.963923	0.335084	0.999972	-0.331272	1. Xmoo1 Sil vs DMSO
PRPF6	FOXG1- Neurons	127.657	-0.195011	0.301125	-0.647607	0.517239	0.999972	-0.195011	1. Xmoo1 Sil vs DMSO
MYT1	FOXG1- Neurons	56.1448	-0.25638	0.417302	-0.614376	0.538967	NA	-0.25638	1. Xmoo1 Sil vs DMSO
PCMTD2	FOXG1- Neurons	81.4352	-0.342616	0.350523	-0.977443	0.32835	0.999972	-0.342616	1. Xmoo1 Sil vs DMSO
AP001347.1	FOXG1- Neurons	237.177	-0.108967	0.244595	-0.4455	0.655959	0.999972	-0.108967	1. Xmoo1 Sil vs DMSO
LIPI	FOXG1- Neurons	205.25	-0.211589	0.240062	-0.881391	0.378106	0.999972	-0.211589	1. Xmoo1 Sil vs DMSO
NRIP1	FOXG1- Neurons	138.592	0.291565	0.277434	1.05093	0.293289	0.999972	0.291565	1. Xmoo1 Sil vs DMSO
AF127577.2	FOXG1- Neurons	53.4304	0.312021	0.420363	0.742265	0.457927	NA	0.312021	1. Xmoo1 Sil vs DMSO
USP25	FOXG1- Neurons	231.191	0.0764784	0.229032	0.33392	0.73844	0.999972	0.0764784	1. Xmoo1 Sil vs DMSO
MIR99AHG	FOXG1- Neurons	2141.89	0.0855603	0.143051	0.598111	0.549766	0.999972	0.0855603	1. Xmoo1 Sil vs DMSO
AP001172.1	FOXG1- Neurons	361.292	0.0166398	0.208364	0.0798594	0.936349	0.999972	0.0166398	1. Xmoo1 Sil vs DMSO
CXADR	FOXG1- Neurons	200.225	-0.0419245	0.243712	-0.172024	0.863418	0.999972	-0.0419245	1. Xmoo1 Sil vs DMSO
BTG3	FOXG1- Neurons	65.7827	0.183732	0.382534	0.480303	0.631012	0.999972	0.183732	1. Xmoo1 Sil vs DMSO
NCAM2	FOXG1- Neurons	1217.89	-0.410049	0.184936	-2.21724	0.0266064	0.855752	-0.410049	1. Xmoo1 Sil vs DMSO
MIR155HG	FOXG1- Neurons	51.2281	-0.518033	0.52436	-0.987934	0.323185	NA	-0.518033	1. Xmoo1 Sil vs DMSO
GABPA	FOXG1- Neurons	53.4392	0.0165928	0.418798	0.03962	0.968396	NA	0.0165928	1. Xmoo1 Sil vs DMSO
APP	FOXG1- Neurons	804.028	0.176896	0.168418	1.05034	0.293563	0.999972	0.176896	1. Xmoo1 Sil vs DMSO
AP001442.1	FOXG1- Neurons	352.194	0.0172889	0.218044	0.0792906	0.936801	0.999972	0.0172889	1. Xmoo1 Sil vs DMSO
AP001439.1	FOXG1- Neurons	73.7359	0.0476313	0.358959	0.132693	0.894436	0.999972	0.0476313	1. Xmoo1 Sil vs DMSO
AF165147.1	FOXG1- Neurons	71.42	-0.233468	0.374807	-0.622902	0.533349	0.999972	-0.233468	1. Xmoo1 Sil vs DMSO
LTN1	FOXG1- Neurons	113.632	0.0173454	0.311921	0.0556083	0.955654	0.999972	0.0173454	1. Xmoo1 Sil vs DMSO
USP16	FOXG1- Neurons	74.9873	0.159908	0.369719	0.432513	0.665368	0.999972	0.159908	1. Xmoo1 Sil vs DMSO
CCT8	FOXG1- Neurons	93.6198	0.080595	0.339697	0.237256	0.812458	0.999972	0.080595	1. Xmoo1 Sil vs DMSO
BACH1	FOXG1- Neurons	369.688	-0.152801	0.222949	-0.685363	0.493115	0.999972	-0.152801	1. Xmoo1 Sil vs DMSO
GRIK1	FOXG1- Neurons	408.221	-0.350665	0.205828	-1.70368	0.0884404	0.999972	-0.350665	1. Xmoo1 Sil vs DMSO
TIAM1	FOXG1- Neurons	400.052	0.0097695	0.194422	0.050249	0.959924	0.999972	0.0097695	1. Xmoo1 Sil vs DMSO
SCAF4	FOXG1- Neurons	100.05	-0.0202379	0.340898	-0.0593665	0.95266	0.999972	-0.0202379	1. Xmoo1 Sil vs DMSO
HUNK	FOXG1- Neurons	130.769	0.27447	0.2921	0.939644	0.3474	0.999972	0.27447	1. Xmoo1 Sil vs DMSO
LINC00159	FOXG1- Neurons	66.3897	-0.222116	0.381874	-0.581648	0.560804	0.999972	-0.222116	1. Xmoo1 Sil vs DMSO
URB1	FOXG1- Neurons	50.0879	0.0650549	0.443994	0.146522	0.883509	NA	0.0650549	1. Xmoo1 Sil vs DMSO
EVA1C	FOXG1- Neurons	112.793	0.175021	0.302912	0.577796	0.563402	0.999972	0.175021	1. Xmoo1 Sil vs DMSO
CFAP298	FOXG1- Neurons	113.213	0.0195109	0.30352	0.0642821	0.948746	0.999972	0.0195109	1. Xmoo1 Sil vs DMSO
SYNJ1	FOXG1- Neurons	146.909	0.0669734	0.274202	0.244248	0.807039	0.999972	0.0669734	1. Xmoo1 Sil vs DMSO
PAXBP1-AS1	FOXG1- Neurons	97.2864	0.175438	0.318959	0.550033	0.582297	0.999972	0.175438	1. Xmoo1 Sil vs DMSO
PAXBP1	FOXG1- Neurons	422.091	0.302477	0.217494	1.39074	0.164304	0.999972	0.302477	1. Xmoo1 Sil vs DMSO
C21orf62-AS1	FOXG1- Neurons	109.832	0.204655	0.324346	0.630978	0.528055	0.999972	0.204655	1. Xmoo1 Sil vs DMSO
C21orf62	FOXG1- Neurons	60.3209	0.212335	0.39913	0.531996	0.594729	0.999972	0.212335	1. Xmoo1 Sil vs DMSO
IFNAR2	FOXG1- Neurons	72.2459	0.0416031	0.376294	0.11056	0.911965	0.999972	0.0416031	1. Xmoo1 Sil vs DMSO
IFNAR1	FOXG1- Neurons	85.6999	-0.284222	0.346964	-0.819168	0.412691	0.999972	-0.284222	1. Xmoo1 Sil vs DMSO
IFNGR2	FOXG1- Neurons	295.368	-0.0352948	0.211331	-0.167012	0.86736	0.999972	-0.0352948	1. Xmoo1 Sil vs DMSO
TMEM50B	FOXG1- Neurons	98.8147	0.127178	0.31699	0.401207	0.688268	0.999972	0.127178	1. Xmoo1 Sil vs DMSO
GART	FOXG1- Neurons	100.951	0.197084	0.331683	0.594196	0.552381	0.999972	0.197084	1. Xmoo1 Sil vs DMSO
SON	FOXG1- Neurons	340.53	0.245334	0.20252	1.21141	0.22574	0.999972	0.245334	1. Xmoo1 Sil vs DMSO
DONSON	FOXG1- Neurons	92.4662	0.0184455	0.334398	0.0551603	0.956011	0.999972	0.0184455	1. Xmoo1 Sil vs DMSO
CRYZL1	FOXG1- Neurons	219.273	0.125288	0.247624	0.505959	0.612885	0.999972	0.125288	1. Xmoo1 Sil vs DMSO
ITSN1	FOXG1- Neurons	492.936	0.158109	0.184266	0.858049	0.390865	0.999972	0.158109	1. Xmoo1 Sil vs DMSO
MRPS6	FOXG1- Neurons	70.8828	0.540838	0.378105	1.43039	0.152605	0.999972	0.540838	1. Xmoo1 Sil vs DMSO
SLC5A3	FOXG1- Neurons	64.9927	0.530395	0.434234	1.22145	0.221916	0.999972	0.530395	1. Xmoo1 Sil vs DMSO
RCAN1	FOXG1- Neurons	77.9607	0.00606282	0.356145	0.0170234	0.986418	0.999972	0.00606282	1. Xmoo1 Sil vs DMSO
SETD4	FOXG1- Neurons	59.4024	0.473714	0.416597	1.13711	0.255494	0.999972	0.473714	1. Xmoo1 Sil vs DMSO
CBR3-AS1	FOXG1- Neurons	58.0506	-0.159943	0.400638	-0.399221	0.689731	NA	-0.159943	1. Xmoo1 Sil vs DMSO
DOP1B	FOXG1- Neurons	115.07	-0.196992	0.327908	-0.600753	0.548004	0.999972	-0.196992	1. Xmoo1 Sil vs DMSO
MORC3	FOXG1- Neurons	110.189	-0.0144506	0.308566	-0.0468315	0.962648	0.999972	-0.0144506	1. Xmoo1 Sil vs DMSO
HLCS	FOXG1- Neurons	164.089	-0.322595	0.268851	-1.1999	0.230177	0.999972	-0.322595	1. Xmoo1 Sil vs DMSO
TTC3	FOXG1- Neurons	1150.55	-0.00645849	0.162996	-0.0396237	0.968393	0.999972	-0.00645849	1. Xmoo1 Sil vs DMSO
TTC3-AS1	FOXG1- Neurons	108.904	0.183863	0.314175	0.585223	0.558398	0.999972	0.183863	1. Xmoo1 Sil vs DMSO
VPS26C	FOXG1- Neurons	65.9461	-0.223972	0.38306	-0.584691	0.558756	0.999972	-0.223972	1. Xmoo1 Sil vs DMSO
DYRK1A	FOXG1- Neurons	405.143	0.195688	0.198522	0.985728	0.324266	0.999972	0.195688	1. Xmoo1 Sil vs DMSO
KCNJ6	FOXG1- Neurons	165.448	-0.557823	0.278863	-2.00035	0.0454629	0.999972	-0.557823	1. Xmoo1 Sil vs DMSO
BRWD1	FOXG1- Neurons	404.063	0.132557	0.192714	0.687845	0.49155	0.999972	0.132557	1. Xmoo1 Sil vs DMSO
HMGN1	FOXG1- Neurons	280.46	0.00655135	0.237099	0.0276313	0.977956	0.999972	0.00655135	1. Xmoo1 Sil vs DMSO
GET1	FOXG1- Neurons	88.5221	-0.332756	0.340733	-0.976586	0.328774	0.999972	-0.332756	1. Xmoo1 Sil vs DMSO
LCA5L	FOXG1- Neurons	95.9553	-0.34705	0.349216	-0.993796	0.320322	0.999972	-0.34705	1. Xmoo1 Sil vs DMSO
PCP4	FOXG1- Neurons	79.6617	-0.34464	0.354964	-0.970914	0.331591	0.999972	-0.34464	1. Xmoo1 Sil vs DMSO
DSCAM	FOXG1- Neurons	2093.33	-0.283715	0.14532	-1.95234	0.0508976	0.999972	-0.283715	1. Xmoo1 Sil vs DMSO
AF064866.1	FOXG1- Neurons	56.9676	-0.213419	0.418458	-0.510013	0.610043	NA	-0.213419	1. Xmoo1 Sil vs DMSO
ABCG1	FOXG1- Neurons	71.4854	-0.20551	0.377523	-0.544365	0.586191	0.999972	-0.20551	1. Xmoo1 Sil vs DMSO
SLC37A1	FOXG1- Neurons	63.1815	0.0178995	0.388394	0.0460859	0.963242	0.999972	0.0178995	1. Xmoo1 Sil vs DMSO
PDE9A	FOXG1- Neurons	158.019	0.478268	0.267669	1.78679	0.073971	0.999972	0.478268	1. Xmoo1 Sil vs DMSO
NDUFV3	FOXG1- Neurons	83.4511	-0.204708	0.384425	-0.532504	0.594377	0.999972	-0.204708	1. Xmoo1 Sil vs DMSO
PKNOX1	FOXG1- Neurons	68.0634	-0.0297098	0.374047	-0.0794279	0.936692	0.999972	-0.0297098	1. Xmoo1 Sil vs DMSO
RRP1B	FOXG1- Neurons	74.4021	-0.147488	0.358929	-0.410911	0.681138	0.999972	-0.147488	1. Xmoo1 Sil vs DMSO
PDXK	FOXG1- Neurons	81.7765	0.100162	0.348686	0.287255	0.773917	0.999972	0.100162	1. Xmoo1 Sil vs DMSO
AGPAT3	FOXG1- Neurons	120.838	0.147363	0.29447	0.500436	0.616768	0.999972	0.147363	1. Xmoo1 Sil vs DMSO
TRAPPC10	FOXG1- Neurons	136.174	-0.051721	0.292468	-0.176843	0.859631	0.999972	-0.051721	1. Xmoo1 Sil vs DMSO
UBE2G2	FOXG1- Neurons	223.757	0.0491877	0.259552	0.18951	0.849693	0.999972	0.0491877	1. Xmoo1 Sil vs DMSO
PTTG1IP	FOXG1- Neurons	65.9437	0.0872163	0.377161	0.231244	0.817125	0.999972	0.0872163	1. Xmoo1 Sil vs DMSO
ADARB1	FOXG1- Neurons	186.204	-0.224951	0.248339	-0.905823	0.365029	0.999972	-0.224951	1. Xmoo1 Sil vs DMSO
LINC00205	FOXG1- Neurons	83.7598	-0.178913	0.392893	-0.455374	0.64884	0.999972	-0.178913	1. Xmoo1 Sil vs DMSO
COL18A1	FOXG1- Neurons	79.8032	-0.209228	0.365226	-0.572873	0.566731	0.999972	-0.209228	1. Xmoo1 Sil vs DMSO
PCBP3	FOXG1- Neurons	72.987	0.154611	0.3842	0.402424	0.687372	0.999972	0.154611	1. Xmoo1 Sil vs DMSO
COL6A1	FOXG1- Neurons	62.2646	-0.244701	0.388048	-0.630594	0.528306	0.999972	-0.244701	1. Xmoo1 Sil vs DMSO
LSS	FOXG1- Neurons	91.2186	0.132887	0.345982	0.384085	0.700916	0.999972	0.132887	1. Xmoo1 Sil vs DMSO
MCM3AP-AS1	FOXG1- Neurons	86.0565	-0.067656	0.358724	-0.188602	0.850405	0.999972	-0.067656	1. Xmoo1 Sil vs DMSO
MCM3AP	FOXG1- Neurons	162.741	0.0430583	0.259736	0.165777	0.868332	0.999972	0.0430583	1. Xmoo1 Sil vs DMSO
PCNT	FOXG1- Neurons	93.6498	-0.264112	0.340909	-0.774727	0.438501	0.999972	-0.264112	1. Xmoo1 Sil vs DMSO
DIP2A	FOXG1- Neurons	271.652	-0.0204971	0.220941	-0.0927721	0.926085	0.999972	-0.0204971	1. Xmoo1 Sil vs DMSO
PRMT2	FOXG1- Neurons	497.611	0.173918	0.185794	0.936078	0.349233	0.999972	0.173918	1. Xmoo1 Sil vs DMSO
HDHD5	FOXG1- Neurons	49.6289	-0.0375927	0.435131	-0.086394	0.931153	NA	-0.0375927	1. Xmoo1 Sil vs DMSO
CECR2	FOXG1- Neurons	329.294	0.474286	0.213225	2.22434	0.0261253	0.853057	0.474286	1. Xmoo1 Sil vs DMSO
AC007666.2	FOXG1- Neurons	67.2961	-0.0014602	0.37974	-0.00384526	0.996932	0.999972	-0.0014602	1. Xmoo1 Sil vs DMSO
ATP6V1E1	FOXG1- Neurons	54.3544	-0.0282326	0.428537	-0.0658814	0.947472	NA	-0.0282326	1. Xmoo1 Sil vs DMSO
BCL2L13	FOXG1- Neurons	97.1862	-0.181319	0.344246	-0.526713	0.598393	0.999972	-0.181319	1. Xmoo1 Sil vs DMSO
MICAL3	FOXG1- Neurons	471.516	-0.185556	0.191283	-0.970061	0.332016	0.999972	-0.185556	1. Xmoo1 Sil vs DMSO
PEX26	FOXG1- Neurons	73.4085	-0.214447	0.365878	-0.586116	0.557797	0.999972	-0.214447	1. Xmoo1 Sil vs DMSO
DGCR9	FOXG1- Neurons	198.864	-0.340841	0.253484	-1.34463	0.178745	0.999972	-0.340841	1. Xmoo1 Sil vs DMSO
DGCR2	FOXG1- Neurons	132.097	-0.255414	0.287499	-0.888398	0.374326	0.999972	-0.255414	1. Xmoo1 Sil vs DMSO
CLTCL1	FOXG1- Neurons	67.8464	0.0423363	0.383525	0.110387	0.912102	0.999972	0.0423363	1. Xmoo1 Sil vs DMSO
TBX1	FOXG1- Neurons	58.0416	-0.149811	0.420447	-0.356312	0.721607	NA	-0.149811	1. Xmoo1 Sil vs DMSO
DGCR8	FOXG1- Neurons	56.194	-0.179009	0.413486	-0.432926	0.665068	NA	-0.179009	1. Xmoo1 Sil vs DMSO
KLHL22	FOXG1- Neurons	115.039	-0.205194	0.307209	-0.667931	0.504178	0.999972	-0.205194	1. Xmoo1 Sil vs DMSO
MED15	FOXG1- Neurons	135.048	-0.106102	0.305473	-0.347337	0.728338	0.999972	-0.106102	1. Xmoo1 Sil vs DMSO
PI4KA	FOXG1- Neurons	321.8	-0.196913	0.206524	-0.953465	0.340355	0.999972	-0.196913	1. Xmoo1 Sil vs DMSO
LZTR1	FOXG1- Neurons	50.0518	0.567767	0.431091	1.31705	0.187822	NA	0.567767	1. Xmoo1 Sil vs DMSO
UBE2L3	FOXG1- Neurons	63.2171	0.117306	0.41409	0.283286	0.776958	0.999972	0.117306	1. Xmoo1 Sil vs DMSO
PPIL2	FOXG1- Neurons	142.298	0.303088	0.279328	1.08506	0.277895	0.999972	0.303088	1. Xmoo1 Sil vs DMSO
YPEL1	FOXG1- Neurons	76.5816	-0.168139	0.360789	-0.466033	0.641192	0.999972	-0.168139	1. Xmoo1 Sil vs DMSO
MAPK1	FOXG1- Neurons	259.8	0.0253856	0.236844	0.107183	0.914644	0.999972	0.0253856	1. Xmoo1 Sil vs DMSO
AC245060.6	FOXG1- Neurons	133.338	-0.391036	0.292542	-1.33668	0.181327	0.999972	-0.391036	1. Xmoo1 Sil vs DMSO
AC245060.5	FOXG1- Neurons	53.0968	0.0313984	0.423527	0.0741357	0.940902	NA	0.0313984	1. Xmoo1 Sil vs DMSO
BCR	FOXG1- Neurons	69.7706	0.0211866	0.394323	0.0537291	0.957151	0.999972	0.0211866	1. Xmoo1 Sil vs DMSO
SMARCB1	FOXG1- Neurons	76.5606	-0.0972921	0.367031	-0.265079	0.790949	0.999972	-0.0972921	1. Xmoo1 Sil vs DMSO
CABIN1	FOXG1- Neurons	208.33	-0.0885785	0.244501	-0.362283	0.71714	0.999972	-0.0885785	1. Xmoo1 Sil vs DMSO
SPECC1L	FOXG1- Neurons	322.333	0.0146917	0.210115	0.0699223	0.944255	0.999972	0.0146917	1. Xmoo1 Sil vs DMSO
SGSM1	FOXG1- Neurons	115.274	0.103078	0.300727	0.342762	0.731777	0.999972	0.103078	1. Xmoo1 Sil vs DMSO
GRK3	FOXG1- Neurons	212.105	-0.143805	0.236982	-0.60682	0.54397	0.999972	-0.143805	1. Xmoo1 Sil vs DMSO
SEZ6L	FOXG1- Neurons	414.878	0.113595	0.207024	0.548704	0.583209	0.999972	0.113595	1. Xmoo1 Sil vs DMSO
AL080273.1	FOXG1- Neurons	64.7132	0.0229977	0.384894	0.0597506	0.952354	0.999972	0.0229977	1. Xmoo1 Sil vs DMSO
HPS4	FOXG1- Neurons	104.208	0.498175	0.332649	1.4976	0.134237	0.999972	0.498175	1. Xmoo1 Sil vs DMSO
MIAT	FOXG1- Neurons	510.339	-0.172824	0.194263	-0.889639	0.37366	0.999972	-0.172824	1. Xmoo1 Sil vs DMSO
Z99774.1	FOXG1- Neurons	79.7886	0.11152	0.405173	0.275241	0.783131	0.999972	0.11152	1. Xmoo1 Sil vs DMSO
MN1	FOXG1- Neurons	64.2435	-0.551324	0.386073	-1.42803	0.153283	0.999972	-0.551324	1. Xmoo1 Sil vs DMSO
PITPNB	FOXG1- Neurons	142.401	-0.121588	0.279446	-0.435103	0.663488	0.999972	-0.121588	1. Xmoo1 Sil vs DMSO
TTC28-AS1	FOXG1- Neurons	122.759	0.289892	0.297466	0.974537	0.32979	0.999972	0.289892	1. Xmoo1 Sil vs DMSO
TTC28	FOXG1- Neurons	1504.89	0.0615739	0.161419	0.381453	0.702867	0.999972	0.0615739	1. Xmoo1 Sil vs DMSO
ZNRF3	FOXG1- Neurons	90.6617	0.943378	0.384346	2.4545	0.014108	0.630748	0.943378	1. Xmoo1 Sil vs DMSO
EWSR1	FOXG1- Neurons	167.052	0.275441	0.258612	1.06507	0.286842	0.999972	0.275441	1. Xmoo1 Sil vs DMSO
RFPL1S	FOXG1- Neurons	83.4408	-0.271312	0.362891	-0.747641	0.454677	0.999972	-0.271312	1. Xmoo1 Sil vs DMSO
THOC5	FOXG1- Neurons	55.842	-0.0560283	0.413554	-0.13548	0.892232	NA	-0.0560283	1. Xmoo1 Sil vs DMSO
NIPSNAP1	FOXG1- Neurons	58.0697	-0.272294	0.411702	-0.661387	0.508364	NA	-0.272294	1. Xmoo1 Sil vs DMSO
NF2	FOXG1- Neurons	54.141	-0.00161147	0.441376	-0.00365102	0.997087	NA	-0.00161147	1. Xmoo1 Sil vs DMSO
ASCC2	FOXG1- Neurons	59.0717	0.111538	0.400005	0.278841	0.780367	0.999972	0.111538	1. Xmoo1 Sil vs DMSO
MTMR3	FOXG1- Neurons	265.227	0.0105097	0.219603	0.0478578	0.96183	0.999972	0.0105097	1. Xmoo1 Sil vs DMSO
AC003681.1	FOXG1- Neurons	258.411	0.167345	0.221637	0.755041	0.450224	0.999972	0.167345	1. Xmoo1 Sil vs DMSO
RNF215	FOXG1- Neurons	48.6413	-0.207582	0.435879	-0.476237	0.633906	NA	-0.207582	1. Xmoo1 Sil vs DMSO
SEC14L2	FOXG1- Neurons	78.9909	0.0871418	0.352182	0.247434	0.804573	0.999972	0.0871418	1. Xmoo1 Sil vs DMSO
SLC35E4	FOXG1- Neurons	69.4458	-0.134695	0.37685	-0.357423	0.720775	0.999972	-0.134695	1. Xmoo1 Sil vs DMSO
DUSP18	FOXG1- Neurons	56.2397	0.0993982	0.40655	0.244492	0.80685	NA	0.0993982	1. Xmoo1 Sil vs DMSO
OSBP2	FOXG1- Neurons	347.421	-0.288375	0.205873	-1.40074	0.161291	0.999972	-0.288375	1. Xmoo1 Sil vs DMSO
MORC2-AS1	FOXG1- Neurons	68.4536	-0.365008	0.399425	-0.913832	0.360805	0.999972	-0.365008	1. Xmoo1 Sil vs DMSO
MORC2	FOXG1- Neurons	119.685	-0.0364802	0.3058	-0.119295	0.905042	0.999972	-0.0364802	1. Xmoo1 Sil vs DMSO
TUG1	FOXG1- Neurons	85.361	0.474875	0.343294	1.38329	0.166576	0.999972	0.474875	1. Xmoo1 Sil vs DMSO
RNF185	FOXG1- Neurons	62.145	0.0337525	0.408198	0.0826866	0.934101	0.999972	0.0337525	1. Xmoo1 Sil vs DMSO
PIK3IP1-AS1	FOXG1- Neurons	48.7555	-0.173199	0.470347	-0.368237	0.712697	NA	-0.173199	1. Xmoo1 Sil vs DMSO
DRG1	FOXG1- Neurons	204.075	0.26874	0.243307	1.10453	0.269364	0.999972	0.26874	1. Xmoo1 Sil vs DMSO
EIF4ENIF1	FOXG1- Neurons	168.246	0.192939	0.262615	0.734685	0.462531	0.999972	0.192939	1. Xmoo1 Sil vs DMSO
SFI1	FOXG1- Neurons	121.628	-0.333614	0.293041	-1.13845	0.254931	0.999972	-0.333614	1. Xmoo1 Sil vs DMSO
PISD	FOXG1- Neurons	109.255	-0.232476	0.305493	-0.760984	0.446666	0.999972	-0.232476	1. Xmoo1 Sil vs DMSO
PRR14L	FOXG1- Neurons	95.5908	0.178346	0.324798	0.549099	0.582937	0.999972	0.178346	1. Xmoo1 Sil vs DMSO
DEPDC5	FOXG1- Neurons	89.8631	-0.0105391	0.333183	-0.0316316	0.974766	0.999972	-0.0105391	1. Xmoo1 Sil vs DMSO
YWHAH	FOXG1- Neurons	123.258	0.017358	0.300892	0.0576884	0.953997	0.999972	0.017358	1. Xmoo1 Sil vs DMSO
SLC5A4-AS1	FOXG1- Neurons	90.8367	-0.126031	0.329504	-0.382488	0.7021	0.999972	-0.126031	1. Xmoo1 Sil vs DMSO
SLC5A4	FOXG1- Neurons	113.685	0.0306344	0.315522	0.0970911	0.922654	0.999972	0.0306344	1. Xmoo1 Sil vs DMSO
RTCB	FOXG1- Neurons	53.1481	-0.172515	0.417866	-0.412847	0.679719	NA	-0.172515	1. Xmoo1 Sil vs DMSO
FBXO7	FOXG1- Neurons	66.1875	0.202435	0.398984	0.507376	0.611891	0.999972	0.202435	1. Xmoo1 Sil vs DMSO
SYN3	FOXG1- Neurons	503.828	-0.412402	0.196555	-2.09815	0.0358921	0.999972	-0.412402	1. Xmoo1 Sil vs DMSO
TIMP3	FOXG1- Neurons	268.623	-0.513439	0.271179	-1.89336	0.0583102	0.999972	-0.513439	1. Xmoo1 Sil vs DMSO
HMGXB4	FOXG1- Neurons	120.291	0.098129	0.294115	0.333641	0.73865	0.999972	0.098129	1. Xmoo1 Sil vs DMSO
RBFOX2	FOXG1- Neurons	1037.02	-0.0844252	0.162756	-0.518723	0.603954	0.999972	-0.0844252	1. Xmoo1 Sil vs DMSO
Z82217.1	FOXG1- Neurons	48.6942	-0.011269	0.466516	-0.0241557	0.980728	NA	-0.011269	1. Xmoo1 Sil vs DMSO
EIF3D	FOXG1- Neurons	50.2493	0.653048	0.439021	1.48751	0.136881	NA	0.653048	1. Xmoo1 Sil vs DMSO
CACNG2	FOXG1- Neurons	167.516	-0.104844	0.2616	-0.400781	0.688581	0.999972	-0.104844	1. Xmoo1 Sil vs DMSO
GGA1	FOXG1- Neurons	56.2722	-0.0226699	0.418148	-0.0542152	0.956764	NA	-0.0226699	1. Xmoo1 Sil vs DMSO
EIF3L	FOXG1- Neurons	70.6375	0.182831	0.375904	0.486378	0.626699	0.999972	0.182831	1. Xmoo1 Sil vs DMSO
POLR2F	FOXG1- Neurons	71.4363	-0.16453	0.369677	-0.445065	0.656273	0.999972	-0.16453	1. Xmoo1 Sil vs DMSO
AL031587.2	FOXG1- Neurons	55.9308	-0.0509582	0.414927	-0.122813	0.902256	NA	-0.0509582	1. Xmoo1 Sil vs DMSO
TMEM184B	FOXG1- Neurons	106.36	-0.0992639	0.307686	-0.322614	0.746988	0.999972	-0.0992639	1. Xmoo1 Sil vs DMSO
CSNK1E	FOXG1- Neurons	182.463	-0.348489	0.266768	-1.30634	0.191438	0.999972	-0.348489	1. Xmoo1 Sil vs DMSO
KDELR3	FOXG1- Neurons	77.7096	-0.408325	0.352851	-1.15722	0.247184	0.999972	-0.408325	1. Xmoo1 Sil vs DMSO
DDX17	FOXG1- Neurons	627.571	0.0921872	0.173448	0.531499	0.595073	0.999972	0.0921872	1. Xmoo1 Sil vs DMSO
FAM227A	FOXG1- Neurons	71.0373	-0.333153	0.377473	-0.882588	0.377459	0.999972	-0.333153	1. Xmoo1 Sil vs DMSO
CBY1	FOXG1- Neurons	56.4829	0.453275	0.423129	1.07125	0.284059	NA	0.453275	1. Xmoo1 Sil vs DMSO
JOSD1	FOXG1- Neurons	67.2481	0.0268848	0.373693	0.0719436	0.942647	0.999972	0.0268848	1. Xmoo1 Sil vs DMSO
SUN2	FOXG1- Neurons	52.4608	-0.042228	0.431229	-0.0979248	0.921992	NA	-0.042228	1. Xmoo1 Sil vs DMSO
AL021707.1	FOXG1- Neurons	46.507	-0.317565	0.460845	-0.689093	0.490765	NA	-0.317565	1. Xmoo1 Sil vs DMSO
NPTXR	FOXG1- Neurons	76.7633	0.0348504	0.352544	0.0988539	0.921254	0.999972	0.0348504	1. Xmoo1 Sil vs DMSO
RPL3	FOXG1- Neurons	72.9435	0.304575	0.384532	0.792066	0.428322	0.999972	0.304575	1. Xmoo1 Sil vs DMSO
TAB1	FOXG1- Neurons	53.9592	-0.0570854	0.441174	-0.129394	0.897046	NA	-0.0570854	1. Xmoo1 Sil vs DMSO
MGAT3	FOXG1- Neurons	58.2288	0.102655	0.397894	0.257996	0.79641	NA	0.102655	1. Xmoo1 Sil vs DMSO
TNRC6B	FOXG1- Neurons	789.071	0.0709556	0.165874	0.427769	0.66882	0.999972	0.0709556	1. Xmoo1 Sil vs DMSO
SGSM3	FOXG1- Neurons	68.3459	-0.212432	0.409231	-0.519101	0.603691	0.999972	-0.212432	1. Xmoo1 Sil vs DMSO
AL022238.2	FOXG1- Neurons	97.5828	-0.118544	0.336923	-0.351843	0.724956	0.999972	-0.118544	1. Xmoo1 Sil vs DMSO
MRTFA	FOXG1- Neurons	456.134	0.197652	0.191669	1.03121	0.30244	0.999972	0.197652	1. Xmoo1 Sil vs DMSO
MRTFA-AS1	FOXG1- Neurons	72.4853	0.0232654	0.394944	0.058908	0.953025	0.999972	0.0232654	1. Xmoo1 Sil vs DMSO
SLC25A17	FOXG1- Neurons	53.3549	0.138522	0.417378	0.331887	0.739975	NA	0.138522	1. Xmoo1 Sil vs DMSO
ST13	FOXG1- Neurons	62.9307	0.108617	0.394841	0.27509	0.783247	0.999972	0.108617	1. Xmoo1 Sil vs DMSO
XPNPEP3	FOXG1- Neurons	74.6746	0.563009	0.357891	1.57313	0.115689	0.999972	0.563009	1. Xmoo1 Sil vs DMSO
RBX1	FOXG1- Neurons	82.8757	0.44431	0.342921	1.29566	0.195093	0.999972	0.44431	1. Xmoo1 Sil vs DMSO
EP300	FOXG1- Neurons	175.226	0.269058	0.307832	0.874041	0.382096	0.999972	0.269058	1. Xmoo1 Sil vs DMSO
ZC3H7B	FOXG1- Neurons	71.5062	0.0484785	0.366757	0.132181	0.894841	0.999972	0.0484785	1. Xmoo1 Sil vs DMSO
ACO2	FOXG1- Neurons	89.3858	-0.323304	0.338904	-0.953969	0.340099	0.999972	-0.323304	1. Xmoo1 Sil vs DMSO
DESI1	FOXG1- Neurons	72.1081	0.107808	0.374603	0.287793	0.773505	0.999972	0.107808	1. Xmoo1 Sil vs DMSO
XRCC6	FOXG1- Neurons	117.103	0.258108	0.297707	0.866988	0.385949	0.999972	0.258108	1. Xmoo1 Sil vs DMSO
SREBF2	FOXG1- Neurons	172.723	0.253559	0.305635	0.829613	0.406758	0.999972	0.253559	1. Xmoo1 Sil vs DMSO
SEPTIN3	FOXG1- Neurons	62.7628	-0.515181	0.393852	-1.30806	0.190854	0.999972	-0.515181	1. Xmoo1 Sil vs DMSO
NDUFA6-DT	FOXG1- Neurons	68.5697	-0.822814	0.385901	-2.13219	0.0329912	0.968521	-0.822814	1. Xmoo1 Sil vs DMSO
TCF20	FOXG1- Neurons	296.269	-0.201448	0.231041	-0.871917	0.383253	0.999972	-0.201448	1. Xmoo1 Sil vs DMSO
SERHL2	FOXG1- Neurons	70.0743	0.317992	0.374554	0.848988	0.395888	0.999972	0.317992	1. Xmoo1 Sil vs DMSO
POLDIP3	FOXG1- Neurons	45.1231	0.273214	0.460905	0.592777	0.55333	NA	0.273214	1. Xmoo1 Sil vs DMSO
ARFGAP3	FOXG1- Neurons	86.1036	-0.17149	0.341436	-0.50226	0.615485	0.999972	-0.17149	1. Xmoo1 Sil vs DMSO
PACSIN2	FOXG1- Neurons	101.502	-0.111324	0.324221	-0.343358	0.731329	0.999972	-0.111324	1. Xmoo1 Sil vs DMSO
EFCAB6	FOXG1- Neurons	70.9222	-0.0344542	0.365364	-0.094301	0.92487	0.999972	-0.0344542	1. Xmoo1 Sil vs DMSO
SULT4A1	FOXG1- Neurons	68.1725	-0.451345	0.375419	-1.20224	0.229269	0.999972	-0.451345	1. Xmoo1 Sil vs DMSO
ARHGAP8	FOXG1- Neurons	77.7528	-0.506797	0.365398	-1.38697	0.16545	0.999972	-0.506797	1. Xmoo1 Sil vs DMSO
PHF21B	FOXG1- Neurons	166.575	0.252618	0.269059	0.938894	0.347785	0.999972	0.252618	1. Xmoo1 Sil vs DMSO
NUP50-DT	FOXG1- Neurons	98.8402	0.0731171	0.332535	0.219878	0.825966	0.999972	0.0731171	1. Xmoo1 Sil vs DMSO
NUP50	FOXG1- Neurons	93.2909	-0.530955	0.3617	-1.46794	0.14212	0.999972	-0.530955	1. Xmoo1 Sil vs DMSO
KIAA0930	FOXG1- Neurons	60.6341	0.00535206	0.397146	0.0134763	0.989248	0.999972	0.00535206	1. Xmoo1 Sil vs DMSO
SMC1B	FOXG1- Neurons	49.7206	-0.0138231	0.432016	-0.0319969	0.974475	NA	-0.0138231	1. Xmoo1 Sil vs DMSO
ATXN10	FOXG1- Neurons	348.537	0.193364	0.204039	0.947678	0.343293	0.999972	0.193364	1. Xmoo1 Sil vs DMSO
TRMU	FOXG1- Neurons	65.5075	0.202604	0.385747	0.525225	0.599427	0.999972	0.202604	1. Xmoo1 Sil vs DMSO
CERK	FOXG1- Neurons	52.2573	0.000409935	0.441873	0.00092772	0.99926	NA	0.000409935	1. Xmoo1 Sil vs DMSO
TBC1D22A	FOXG1- Neurons	213.47	0.042061	0.240043	0.175223	0.860904	0.999972	0.042061	1. Xmoo1 Sil vs DMSO
BRD1	FOXG1- Neurons	123.13	-0.203595	0.295693	-0.688534	0.491116	0.999972	-0.203595	1. Xmoo1 Sil vs DMSO
ZBED4	FOXG1- Neurons	160.81	0.386568	0.267688	1.4441	0.14871	0.999972	0.386568	1. Xmoo1 Sil vs DMSO
SELENOO	FOXG1- Neurons	152.14	-0.133323	0.276144	-0.482804	0.629235	0.999972	-0.133323	1. Xmoo1 Sil vs DMSO
PLXNB2	FOXG1- Neurons	64.5505	0.250018	0.381722	0.654974	0.512484	0.999972	0.250018	1. Xmoo1 Sil vs DMSO
PPP6R2	FOXG1- Neurons	346.449	-0.0329805	0.237504	-0.138863	0.889559	0.999972	-0.0329805	1. Xmoo1 Sil vs DMSO
CHKB	FOXG1- Neurons	69.7968	-0.0441853	0.400471	-0.110333	0.912145	0.999972	-0.0441853	1. Xmoo1 Sil vs DMSO
CHKB-DT	FOXG1- Neurons	108.566	-0.382115	0.334043	-1.14391	0.252661	0.999972	-0.382115	1. Xmoo1 Sil vs DMSO
RABL2B	FOXG1- Neurons	80.5281	-0.20211	0.347831	-0.581059	0.561201	0.999972	-0.20211	1. Xmoo1 Sil vs DMSO
LINC00685	FOXG1- Neurons	80.4798	-0.121492	0.362788	-0.334884	0.737713	0.999972	-0.121492	1. Xmoo1 Sil vs DMSO
IL3RA	FOXG1- Neurons	637.63	-0.123726	0.188801	-0.655326	0.512258	0.999972	-0.123726	1. Xmoo1 Sil vs DMSO
SLC25A6	FOXG1- Neurons	43.8576	-0.273551	0.457368	-0.598098	0.549774	NA	-0.273551	1. Xmoo1 Sil vs DMSO
DHRSX	FOXG1- Neurons	210.605	0.0924218	0.254558	0.363067	0.716555	0.999972	0.0924218	1. Xmoo1 Sil vs DMSO
PRKX	FOXG1- Neurons	125.834	-0.0297278	0.291206	-0.102085	0.918689	0.999972	-0.0297278	1. Xmoo1 Sil vs DMSO
BX890604.2	FOXG1- Neurons	87.7902	-0.0466744	0.334453	-0.139554	0.889012	0.999972	-0.0466744	1. Xmoo1 Sil vs DMSO
BX842570.1	FOXG1- Neurons	68.7816	0.101945	0.371744	0.274235	0.783904	0.999972	0.101945	1. Xmoo1 Sil vs DMSO
NLGN4X	FOXG1- Neurons	705.798	0.0794406	0.171486	0.46325	0.643186	0.999972	0.0794406	1. Xmoo1 Sil vs DMSO
PUDP	FOXG1- Neurons	127.45	0.190467	0.288882	0.659326	0.509687	0.999972	0.190467	1. Xmoo1 Sil vs DMSO
STS	FOXG1- Neurons	159.905	-0.136855	0.276437	-0.495067	0.620553	0.999972	-0.136855	1. Xmoo1 Sil vs DMSO
AC079142.1	FOXG1- Neurons	54.4031	0.574217	0.457081	1.25627	0.209018	NA	0.574217	1. Xmoo1 Sil vs DMSO
TBL1X	FOXG1- Neurons	260.263	0.0619227	0.226326	0.273599	0.784393	0.999972	0.0619227	1. Xmoo1 Sil vs DMSO
WWC3	FOXG1- Neurons	98.9984	0.294294	0.31997	0.919755	0.357701	0.999972	0.294294	1. Xmoo1 Sil vs DMSO
CLCN4	FOXG1- Neurons	79.3141	0.132107	0.357544	0.369485	0.711766	0.999972	0.132107	1. Xmoo1 Sil vs DMSO
MID1	FOXG1- Neurons	183.63	0.427452	0.252729	1.69134	0.0907711	0.999972	0.427452	1. Xmoo1 Sil vs DMSO
AC073529.1	FOXG1- Neurons	54.5889	-0.115	0.461938	-0.248952	0.803398	NA	-0.115	1. Xmoo1 Sil vs DMSO
ARHGAP6	FOXG1- Neurons	120.904	-0.557028	0.298573	-1.86564	0.0620924	0.999972	-0.557028	1. Xmoo1 Sil vs DMSO
FRMPD4	FOXG1- Neurons	267.967	-0.131468	0.218433	-0.601869	0.547261	0.999972	-0.131468	1. Xmoo1 Sil vs DMSO
TMSB4X	FOXG1- Neurons	107.76	0.80908	0.323319	2.50243	0.0123346	0.628559	0.80908	1. Xmoo1 Sil vs DMSO
TRAPPC2	FOXG1- Neurons	55.8683	-0.360171	0.413534	-0.870959	0.383777	NA	-0.360171	1. Xmoo1 Sil vs DMSO
OFD1	FOXG1- Neurons	99.9928	0.265762	0.31517	0.843233	0.399098	0.999972	0.265762	1. Xmoo1 Sil vs DMSO
GPM6B	FOXG1- Neurons	509.543	0.65686	0.188694	3.48109	0.000499371	0.0811104	0.65686	1. Xmoo1 Sil vs DMSO
GLRA2	FOXG1- Neurons	197.456	0.291419	0.261693	1.11359	0.265454	0.999972	0.291419	1. Xmoo1 Sil vs DMSO
CA5B	FOXG1- Neurons	177.855	-0.311546	0.280763	-1.10964	0.267154	0.999972	-0.311546	1. Xmoo1 Sil vs DMSO
ZRSR2	FOXG1- Neurons	129.585	-0.110146	0.29904	-0.368333	0.712625	0.999972	-0.110146	1. Xmoo1 Sil vs DMSO
AP1S2	FOXG1- Neurons	120.784	0.0377003	0.295834	0.127437	0.898594	0.999972	0.0377003	1. Xmoo1 Sil vs DMSO
CTPS2	FOXG1- Neurons	141.145	-0.0877999	0.275208	-0.319031	0.749703	0.999972	-0.0877999	1. Xmoo1 Sil vs DMSO
SYAP1	FOXG1- Neurons	108.148	-0.0195781	0.310433	-0.063067	0.949713	0.999972	-0.0195781	1. Xmoo1 Sil vs DMSO
TXLNG	FOXG1- Neurons	133.99	0.039407	0.28091	0.140283	0.888436	0.999972	0.039407	1. Xmoo1 Sil vs DMSO
RBBP7	FOXG1- Neurons	70.7295	0.548847	0.37603	1.45958	0.144404	0.999972	0.548847	1. Xmoo1 Sil vs DMSO
REPS2	FOXG1- Neurons	106.714	-0.286189	0.30768	-0.930151	0.352293	0.999972	-0.286189	1. Xmoo1 Sil vs DMSO
NHS	FOXG1- Neurons	410.864	-0.328332	0.212873	-1.54238	0.12298	0.999972	-0.328332	1. Xmoo1 Sil vs DMSO
RAI2	FOXG1- Neurons	54.1925	0.241091	0.426347	0.565481	0.571747	NA	0.241091	1. Xmoo1 Sil vs DMSO
LINC01456	FOXG1- Neurons	179.885	-0.129695	0.253655	-0.511306	0.609137	0.999972	-0.129695	1. Xmoo1 Sil vs DMSO
CDKL5	FOXG1- Neurons	195.93	0.0285356	0.244749	0.116592	0.907184	0.999972	0.0285356	1. Xmoo1 Sil vs DMSO
ADGRG2	FOXG1- Neurons	41.377	0.0793315	0.602092	0.13176	0.895174	NA	0.0793315	1. Xmoo1 Sil vs DMSO
PDHA1	FOXG1- Neurons	50.9439	0.290683	0.431371	0.673858	0.500402	NA	0.290683	1. Xmoo1 Sil vs DMSO
SH3KBP1	FOXG1- Neurons	339.856	-0.0852507	0.202666	-0.420647	0.674013	0.999972	-0.0852507	1. Xmoo1 Sil vs DMSO
BCLAF3	FOXG1- Neurons	124.388	0.134204	0.300642	0.446392	0.655314	0.999972	0.134204	1. Xmoo1 Sil vs DMSO
MAP7D2	FOXG1- Neurons	74.3017	-0.0815632	0.361033	-0.225916	0.821266	0.999972	-0.0815632	1. Xmoo1 Sil vs DMSO
EIF1AX	FOXG1- Neurons	65.6626	0.0567278	0.388309	0.146089	0.883851	0.999972	0.0567278	1. Xmoo1 Sil vs DMSO
RPS6KA3	FOXG1- Neurons	186.769	0.283897	0.252389	1.12484	0.260657	0.999972	0.283897	1. Xmoo1 Sil vs DMSO
CNKSR2	FOXG1- Neurons	327.676	0.285346	0.20668	1.38062	0.167396	0.999972	0.285346	1. Xmoo1 Sil vs DMSO
SMS	FOXG1- Neurons	91.4376	0.130353	0.328446	0.396878	0.691457	0.999972	0.130353	1. Xmoo1 Sil vs DMSO
PTCHD1-AS	FOXG1- Neurons	180.784	0.150797	0.665494	0.226594	0.820739	0.999972	0.150797	1. Xmoo1 Sil vs DMSO
AC004470.1	FOXG1- Neurons	56.1002	0.00665563	0.5051	0.0131769	0.989487	NA	0.00665563	1. Xmoo1 Sil vs DMSO
APOO	FOXG1- Neurons	131.318	-0.235101	0.288949	-0.813642	0.41585	0.999972	-0.235101	1. Xmoo1 Sil vs DMSO
KLHL15	FOXG1- Neurons	49.34	0.384051	0.433659	0.885606	0.37583	NA	0.384051	1. Xmoo1 Sil vs DMSO
EIF2S3	FOXG1- Neurons	261.419	-0.0496492	0.219942	-0.225737	0.821406	0.999972	-0.0496492	1. Xmoo1 Sil vs DMSO
ZFX	FOXG1- Neurons	89.6121	-0.124452	0.332312	-0.374502	0.708031	0.999972	-0.124452	1. Xmoo1 Sil vs DMSO
PDK3	FOXG1- Neurons	134.24	0.0822087	0.282448	0.291058	0.771007	0.999972	0.0822087	1. Xmoo1 Sil vs DMSO
POLA1	FOXG1- Neurons	211.893	0.573306	0.241369	2.37523	0.017538	0.706804	0.573306	1. Xmoo1 Sil vs DMSO
IL1RAPL1	FOXG1- Neurons	912.377	-0.241237	0.181366	-1.33011	0.183482	0.999972	-0.241237	1. Xmoo1 Sil vs DMSO
GK	FOXG1- Neurons	53.5033	-0.0995794	0.41601	-0.239368	0.81082	NA	-0.0995794	1. Xmoo1 Sil vs DMSO
GK-AS1	FOXG1- Neurons	129.448	-0.25425	0.296984	-0.856107	0.391938	0.999972	-0.25425	1. Xmoo1 Sil vs DMSO
TAB3	FOXG1- Neurons	49.3059	0.212513	0.471202	0.451002	0.651988	NA	0.212513	1. Xmoo1 Sil vs DMSO
DMD	FOXG1- Neurons	2001.12	-0.319487	0.17869	-1.78795	0.0737848	0.999972	-0.319487	1. Xmoo1 Sil vs DMSO
PRRG1	FOXG1- Neurons	57.9291	0.361969	0.39971	0.905579	0.365159	NA	0.361969	1. Xmoo1 Sil vs DMSO
TSPAN7	FOXG1- Neurons	279.129	0.0963261	0.214859	0.448322	0.653921	0.999972	0.0963261	1. Xmoo1 Sil vs DMSO
BCOR	FOXG1- Neurons	97.9789	-0.147418	0.340472	-0.43298	0.665029	0.999972	-0.147418	1. Xmoo1 Sil vs DMSO
ATP6AP2	FOXG1- Neurons	72.9089	0.305262	0.37828	0.806974	0.419682	0.999972	0.305262	1. Xmoo1 Sil vs DMSO
MED14	FOXG1- Neurons	116.678	0.149014	0.298622	0.499005	0.617776	0.999972	0.149014	1. Xmoo1 Sil vs DMSO
USP9X	FOXG1- Neurons	499.709	0.207902	0.205166	1.01333	0.3109	0.999972	0.207902	1. Xmoo1 Sil vs DMSO
DDX3X	FOXG1- Neurons	145.34	0.481044	0.300283	1.60197	0.109163	0.999972	0.481044	1. Xmoo1 Sil vs DMSO
CASK	FOXG1- Neurons	1644.47	-0.0236967	0.162985	-0.145392	0.884402	0.999972	-0.0236967	1. Xmoo1 Sil vs DMSO
GPR34	FOXG1- Neurons	49.434	-0.155749	0.431297	-0.361118	0.718011	NA	-0.155749	1. Xmoo1 Sil vs DMSO
GPR82	FOXG1- Neurons	154.463	-0.122899	0.269094	-0.456714	0.647876	0.999972	-0.122899	1. Xmoo1 Sil vs DMSO
KDM6A	FOXG1- Neurons	464.041	0.223131	0.189861	1.17523	0.239901	0.999972	0.223131	1. Xmoo1 Sil vs DMSO
KRBOX4	FOXG1- Neurons	78.941	-0.311505	0.362589	-0.859114	0.390278	0.999972	-0.311505	1. Xmoo1 Sil vs DMSO
ZNF674	FOXG1- Neurons	57.1034	0.0555367	0.410613	0.135253	0.892412	NA	0.0555367	1. Xmoo1 Sil vs DMSO
SLC9A7	FOXG1- Neurons	127.751	-0.113288	0.289373	-0.391496	0.695431	0.999972	-0.113288	1. Xmoo1 Sil vs DMSO
JADE3	FOXG1- Neurons	113.406	0.121294	0.314894	0.385191	0.700096	0.999972	0.121294	1. Xmoo1 Sil vs DMSO
RBM10	FOXG1- Neurons	65.2651	-0.16716	0.385429	-0.4337	0.664507	0.999972	-0.16716	1. Xmoo1 Sil vs DMSO
UBA1	FOXG1- Neurons	109.085	0.162104	0.30602	0.529717	0.596308	0.999972	0.162104	1. Xmoo1 Sil vs DMSO
USP11	FOXG1- Neurons	333.309	0.010748	0.206026	0.0521684	0.958395	0.999972	0.010748	1. Xmoo1 Sil vs DMSO
ZNF81	FOXG1- Neurons	158.288	0.3244	0.26254	1.23562	0.2166	0.999972	0.3244	1. Xmoo1 Sil vs DMSO
RBM3	FOXG1- Neurons	66.6396	0.0796473	0.375736	0.211977	0.832125	0.999972	0.0796473	1. Xmoo1 Sil vs DMSO
HDAC6	FOXG1- Neurons	47.4887	-0.0802232	0.436678	-0.183712	0.854239	NA	-0.0802232	1. Xmoo1 Sil vs DMSO
PCSK1N	FOXG1- Neurons	53.5974	0.0168041	0.429784	0.0390988	0.968812	NA	0.0168041	1. Xmoo1 Sil vs DMSO
OTUD5	FOXG1- Neurons	61.7783	0.00824706	0.401983	0.0205159	0.983632	0.999972	0.00824706	1. Xmoo1 Sil vs DMSO
GRIPAP1	FOXG1- Neurons	166.942	-0.14043	0.275413	-0.509886	0.610131	0.999972	-0.14043	1. Xmoo1 Sil vs DMSO
SYP	FOXG1- Neurons	130.596	-0.480794	0.291638	-1.6486	0.0992296	0.999972	-0.480794	1. Xmoo1 Sil vs DMSO
AC233976.1	FOXG1- Neurons	61.9489	-0.385155	0.39989	-0.963152	0.335471	0.999972	-0.385155	1. Xmoo1 Sil vs DMSO
MAGED1	FOXG1- Neurons	332.871	0.213995	0.214763	0.996423	0.319045	0.999972	0.213995	1. Xmoo1 Sil vs DMSO
GPR173	FOXG1- Neurons	172.844	0.346914	0.289201	1.19956	0.230309	0.999972	0.346914	1. Xmoo1 Sil vs DMSO
TSPYL2	FOXG1- Neurons	67.035	-0.129485	0.379793	-0.340935	0.733153	0.999972	-0.129485	1. Xmoo1 Sil vs DMSO
KANTR	FOXG1- Neurons	197.503	0.0078223	0.248749	0.0314465	0.974913	0.999972	0.0078223	1. Xmoo1 Sil vs DMSO
KDM5C	FOXG1- Neurons	79.4985	0.0105269	0.353415	0.0297863	0.976237	0.999972	0.0105269	1. Xmoo1 Sil vs DMSO
IQSEC2	FOXG1- Neurons	47.0641	0.760281	0.451048	1.68559	0.0918757	NA	0.760281	1. Xmoo1 Sil vs DMSO
SMC1A	FOXG1- Neurons	188.462	0.106714	0.256974	0.415271	0.677944	0.999972	0.106714	1. Xmoo1 Sil vs DMSO
HUWE1	FOXG1- Neurons	292.086	0.161331	0.21993	0.733555	0.46322	0.999972	0.161331	1. Xmoo1 Sil vs DMSO
PHF8	FOXG1- Neurons	82.5485	-0.172659	0.344323	-0.501444	0.616058	0.999972	-0.172659	1. Xmoo1 Sil vs DMSO
WNK3	FOXG1- Neurons	243.442	0.0921527	0.245463	0.375424	0.707345	0.999972	0.0921527	1. Xmoo1 Sil vs DMSO
FGD1	FOXG1- Neurons	61.3449	0.0753973	0.391062	0.192802	0.847114	0.999972	0.0753973	1. Xmoo1 Sil vs DMSO
MAGED2	FOXG1- Neurons	47.7116	-0.00868662	0.514739	-0.0168758	0.986536	NA	-0.00868662	1. Xmoo1 Sil vs DMSO
TRO	FOXG1- Neurons	96.9013	0.099185	0.342098	0.289932	0.771868	0.999972	0.099185	1. Xmoo1 Sil vs DMSO
RRAGB	FOXG1- Neurons	91.3016	0.382912	0.334293	1.14544	0.252028	0.999972	0.382912	1. Xmoo1 Sil vs DMSO
AL050309.1	FOXG1- Neurons	317.174	0.255532	0.277936	0.919393	0.35789	0.999972	0.255532	1. Xmoo1 Sil vs DMSO
NBDY	FOXG1- Neurons	189.153	0.0664813	0.262524	0.253239	0.800084	0.999972	0.0664813	1. Xmoo1 Sil vs DMSO
SPIN3	FOXG1- Neurons	122.52	0.228709	0.302378	0.756368	0.449429	0.999972	0.228709	1. Xmoo1 Sil vs DMSO
FAAH2	FOXG1- Neurons	112.679	-0.328563	0.387955	-0.84691	0.397045	0.999972	-0.328563	1. Xmoo1 Sil vs DMSO
LINC01278	FOXG1- Neurons	278.132	-0.239311	0.219591	-1.0898	0.2758	0.999972	-0.239311	1. Xmoo1 Sil vs DMSO
ARHGEF9	FOXG1- Neurons	228.883	-0.0419588	0.243413	-0.172377	0.863141	0.999972	-0.0419588	1. Xmoo1 Sil vs DMSO
MTMR8	FOXG1- Neurons	56.3375	-0.878171	0.418467	-2.09854	0.0358572	NA	-0.878171	1. Xmoo1 Sil vs DMSO
ZC4H2	FOXG1- Neurons	222.537	-0.0956074	0.265454	-0.360165	0.718724	0.999972	-0.0956074	1. Xmoo1 Sil vs DMSO
ZC3H12B	FOXG1- Neurons	164.319	0.212653	0.262522	0.810039	0.417918	0.999972	0.212653	1. Xmoo1 Sil vs DMSO
LAS1L	FOXG1- Neurons	83.4567	0.0978703	0.349146	0.280313	0.779237	0.999972	0.0978703	1. Xmoo1 Sil vs DMSO
HEPH	FOXG1- Neurons	51.3658	0.136354	0.421843	0.323235	0.746517	NA	0.136354	1. Xmoo1 Sil vs DMSO
OPHN1	FOXG1- Neurons	304.877	0.686311	0.244822	2.80331	0.00505817	0.382938	0.686311	1. Xmoo1 Sil vs DMSO
YIPF6	FOXG1- Neurons	48.928	0.158179	0.445252	0.355256	0.722398	NA	0.158179	1. Xmoo1 Sil vs DMSO
EDA	FOXG1- Neurons	93.5205	0.294435	0.380407	0.774001	0.43893	0.999972	0.294435	1. Xmoo1 Sil vs DMSO
IGBP1	FOXG1- Neurons	59.9948	0.295516	0.405673	0.728457	0.466334	0.999972	0.295516	1. Xmoo1 Sil vs DMSO
DLG3	FOXG1- Neurons	55.1179	-0.615821	0.417282	-1.47579	0.14	NA	-0.615821	1. Xmoo1 Sil vs DMSO
NONO	FOXG1- Neurons	191.108	0.146241	0.24872	0.587973	0.55655	0.999972	0.146241	1. Xmoo1 Sil vs DMSO
TAF1	FOXG1- Neurons	197.176	-0.115777	0.256401	-0.451545	0.651597	0.999972	-0.115777	1. Xmoo1 Sil vs DMSO
OGT	FOXG1- Neurons	252.562	-0.0634784	0.228384	-0.277946	0.781054	0.999972	-0.0634784	1. Xmoo1 Sil vs DMSO
PIN4	FOXG1- Neurons	107.256	-0.367623	0.328116	-1.12041	0.26254	0.999972	-0.367623	1. Xmoo1 Sil vs DMSO
ERCC6L	FOXG1- Neurons	65.1331	0.0108653	0.420028	0.0258681	0.979363	0.999972	0.0108653	1. Xmoo1 Sil vs DMSO
RPS4X	FOXG1- Neurons	100.087	0.499333	0.353697	1.41175	0.158022	0.999972	0.499333	1. Xmoo1 Sil vs DMSO
HDAC8	FOXG1- Neurons	458.816	-0.0178538	0.196815	-0.0907137	0.92772	0.999972	-0.0178538	1. Xmoo1 Sil vs DMSO
CHIC1	FOXG1- Neurons	100.859	0.261875	0.333011	0.786386	0.431641	0.999972	0.261875	1. Xmoo1 Sil vs DMSO
FTX	FOXG1- Neurons	4924.09	-0.111307	0.136661	-0.814472	0.415375	0.999972	-0.111307	1. Xmoo1 Sil vs DMSO
JPX	FOXG1- Neurons	1524.27	-0.110053	0.166816	-0.659725	0.50943	0.999972	-0.110053	1. Xmoo1 Sil vs DMSO
Z83843.1	FOXG1- Neurons	121.565	-0.272051	0.296859	-0.916431	0.359441	0.999972	-0.272051	1. Xmoo1 Sil vs DMSO
SLC16A2	FOXG1- Neurons	128.087	-0.0379469	0.291827	-0.130032	0.896541	0.999972	-0.0379469	1. Xmoo1 Sil vs DMSO
RLIM	FOXG1- Neurons	81.9597	0.0403193	0.342613	0.117682	0.90632	0.999972	0.0403193	1. Xmoo1 Sil vs DMSO
NEXMIF	FOXG1- Neurons	418.822	-0.233004	0.203793	-1.14334	0.252899	0.999972	-0.233004	1. Xmoo1 Sil vs DMSO
ABCB7	FOXG1- Neurons	92.6248	0.00544912	0.332018	0.0164121	0.986906	0.999972	0.00544912	1. Xmoo1 Sil vs DMSO
ZDHHC15	FOXG1- Neurons	92.586	-0.259079	0.333921	-0.775871	0.437825	0.999972	-0.259079	1. Xmoo1 Sil vs DMSO
AC233296.1	FOXG1- Neurons	784.067	-0.151732	0.173867	-0.87269	0.382832	0.999972	-0.151732	1. Xmoo1 Sil vs DMSO
ATRX	FOXG1- Neurons	629.036	-0.0337334	0.174083	-0.193778	0.84635	0.999972	-0.0337334	1. Xmoo1 Sil vs DMSO
BRWD3	FOXG1- Neurons	180.302	-0.121786	0.251584	-0.484076	0.628332	0.999972	-0.121786	1. Xmoo1 Sil vs DMSO
HMGN5	FOXG1- Neurons	48.1347	0.824009	0.526066	1.56636	0.117264	NA	0.824009	1. Xmoo1 Sil vs DMSO
SH3BGRL	FOXG1- Neurons	142.89	-0.439635	0.28315	-1.55266	0.120505	0.999972	-0.439635	1. Xmoo1 Sil vs DMSO
RPS6KA6	FOXG1- Neurons	118.431	-0.322989	0.301588	-1.07096	0.284188	0.999972	-0.322989	1. Xmoo1 Sil vs DMSO
HDX	FOXG1- Neurons	120.506	-0.183973	0.30395	-0.605273	0.544998	0.999972	-0.183973	1. Xmoo1 Sil vs DMSO
APOOL	FOXG1- Neurons	75.057	0.367497	0.389647	0.943154	0.345602	0.999972	0.367497	1. Xmoo1 Sil vs DMSO
ZNF711	FOXG1- Neurons	68.9528	0.143405	0.384982	0.372497	0.709523	0.999972	0.143405	1. Xmoo1 Sil vs DMSO
CHM	FOXG1- Neurons	261.358	0.0602564	0.220383	0.273417	0.784533	0.999972	0.0602564	1. Xmoo1 Sil vs DMSO
DACH2	FOXG1- Neurons	91.3301	-1.29262	0.410012	-3.15263	0.00161804	0.189008	-1.29262	1. Xmoo1 Sil vs DMSO
PCDH11X	FOXG1- Neurons	255.279	-1.44987	0.24998	-5.79994	6.63e-09	7.18e-06	-1.44987	1. Xmoo1 Sil vs DMSO
FAM133A	FOXG1- Neurons	52.7869	-0.220831	0.432715	-0.510339	0.609814	NA	-0.220831	1. Xmoo1 Sil vs DMSO
DIAPH2	FOXG1- Neurons	231.437	0.350668	0.231989	1.51157	0.130643	0.999972	0.350668	1. Xmoo1 Sil vs DMSO
DIAPH2-AS1	FOXG1- Neurons	180.215	0.0820086	0.290379	0.282419	0.777622	0.999972	0.0820086	1. Xmoo1 Sil vs DMSO
ARMCX4	FOXG1- Neurons	139.981	-0.122806	0.284525	-0.431618	0.666019	0.999972	-0.122806	1. Xmoo1 Sil vs DMSO
ARMCX3	FOXG1- Neurons	153.667	0.246269	0.269976	0.912189	0.361669	0.999972	0.246269	1. Xmoo1 Sil vs DMSO
ZMAT1	FOXG1- Neurons	54.2525	-0.36882	0.447813	-0.823603	0.410165	NA	-0.36882	1. Xmoo1 Sil vs DMSO
ARMCX5-GPRASP2	FOXG1- Neurons	197.411	-0.276769	0.256031	-1.081	0.279698	0.999972	-0.276769	1. Xmoo1 Sil vs DMSO
AL035427.1	FOXG1- Neurons	633.897	-0.340257	0.202349	-1.68154	0.0926585	0.999972	-0.340257	1. Xmoo1 Sil vs DMSO
LINC00630	FOXG1- Neurons	93.4068	0.350601	0.340026	1.0311	0.302494	0.999972	0.350601	1. Xmoo1 Sil vs DMSO
BEX1	FOXG1- Neurons	64.805	0.575063	0.419032	1.37236	0.169951	0.999972	0.575063	1. Xmoo1 Sil vs DMSO
BEX4	FOXG1- Neurons	69.1021	0.0744365	0.415036	0.179349	0.857663	0.999972	0.0744365	1. Xmoo1 Sil vs DMSO
BEX2	FOXG1- Neurons	122.191	0.134635	0.304404	0.442289	0.65828	0.999972	0.134635	1. Xmoo1 Sil vs DMSO
BEX3	FOXG1- Neurons	214.607	0.210949	0.236918	0.890389	0.373257	0.999972	0.210949	1. Xmoo1 Sil vs DMSO
TCEAL4	FOXG1- Neurons	69.2388	-0.393752	0.375962	-1.04732	0.294952	0.999972	-0.393752	1. Xmoo1 Sil vs DMSO
TCEAL3	FOXG1- Neurons	43.0879	-0.40326	0.494447	-0.815576	0.414742	NA	-0.40326	1. Xmoo1 Sil vs DMSO
MORF4L2	FOXG1- Neurons	225.049	0.197657	0.257693	0.767024	0.443067	0.999972	0.197657	1. Xmoo1 Sil vs DMSO
TMSB15B-AS1	FOXG1- Neurons	84.1019	0.108563	0.352688	0.307817	0.758221	0.999972	0.108563	1. Xmoo1 Sil vs DMSO
FAM199X	FOXG1- Neurons	61.1328	0.115393	0.394938	0.292181	0.770148	0.999972	0.115393	1. Xmoo1 Sil vs DMSO
IL1RAPL2	FOXG1- Neurons	449.387	-0.311775	0.221216	-1.40937	0.158726	0.999972	-0.311775	1. Xmoo1 Sil vs DMSO
MORC4	FOXG1- Neurons	110.411	-0.188077	0.304757	-0.617137	0.537144	0.999972	-0.188077	1. Xmoo1 Sil vs DMSO
RBM41	FOXG1- Neurons	142.555	-0.0511837	0.280267	-0.182625	0.855092	0.999972	-0.0511837	1. Xmoo1 Sil vs DMSO
FRMPD3	FOXG1- Neurons	58.1051	0.129162	0.40939	0.315499	0.752383	NA	0.129162	1. Xmoo1 Sil vs DMSO
AL109946.1	FOXG1- Neurons	96.319	-0.00859272	0.370153	-0.023214	0.98148	0.999972	-0.00859272	1. Xmoo1 Sil vs DMSO
COL4A5	FOXG1- Neurons	60.0604	1.94095	0.458309	4.23501	2.29e-05	0.00742413	1.94095	1. Xmoo1 Sil vs DMSO
ACSL4	FOXG1- Neurons	160.582	-0.148016	0.273672	-0.540853	0.588609	0.999972	-0.148016	1. Xmoo1 Sil vs DMSO
TMEM164	FOXG1- Neurons	99.9114	-0.0773035	0.319282	-0.242117	0.808689	0.999972	-0.0773035	1. Xmoo1 Sil vs DMSO
AMMECR1	FOXG1- Neurons	448.865	-0.721796	0.201856	-3.5758	0.00034916	0.063077	-0.721796	1. Xmoo1 Sil vs DMSO
PAK3	FOXG1- Neurons	1436.94	-0.0844459	0.154165	-0.547763	0.583855	0.999972	-0.0844459	1. Xmoo1 Sil vs DMSO
DCX	FOXG1- Neurons	961.336	-0.0294987	0.159972	-0.184399	0.8537	0.999972	-0.0294987	1. Xmoo1 Sil vs DMSO
ALG13	FOXG1- Neurons	229.549	0.218737	0.233251	0.937775	0.34836	0.999972	0.218737	1. Xmoo1 Sil vs DMSO
ALG13-AS1	FOXG1- Neurons	202.198	0.434137	0.253336	1.71368	0.086587	0.999972	0.434137	1. Xmoo1 Sil vs DMSO
TRPC5	FOXG1- Neurons	51.6117	0.0313807	0.42204	0.0743548	0.940728	NA	0.0313807	1. Xmoo1 Sil vs DMSO
LRCH2	FOXG1- Neurons	244.767	0.156513	0.233762	0.66954	0.503151	0.999972	0.156513	1. Xmoo1 Sil vs DMSO
DANT2	FOXG1- Neurons	1055.5	-0.114228	0.170624	-0.669468	0.503197	0.999972	-0.114228	1. Xmoo1 Sil vs DMSO
KLHL13	FOXG1- Neurons	141.672	0.558444	0.358591	1.55733	0.119393	0.999972	0.558444	1. Xmoo1 Sil vs DMSO
WDR44	FOXG1- Neurons	111.101	-0.0391077	0.306042	-0.127785	0.898319	0.999972	-0.0391077	1. Xmoo1 Sil vs DMSO
DOCK11	FOXG1- Neurons	147.383	0.0520512	0.296811	0.175368	0.86079	0.999972	0.0520512	1. Xmoo1 Sil vs DMSO
PGRMC1	FOXG1- Neurons	46.9443	0.330734	0.479949	0.689103	0.490758	NA	0.330734	1. Xmoo1 Sil vs DMSO
UBE2A	FOXG1- Neurons	53.1862	0.830084	0.43576	1.90491	0.056792	NA	0.830084	1. Xmoo1 Sil vs DMSO
SEPTIN6	FOXG1- Neurons	146.229	-0.309369	0.300789	-1.02853	0.303703	0.999972	-0.309369	1. Xmoo1 Sil vs DMSO
RPL39	FOXG1- Neurons	59.6045	0.751606	0.446416	1.68364	0.0922507	0.999972	0.751606	1. Xmoo1 Sil vs DMSO
UPF3B	FOXG1- Neurons	102.686	-0.0461454	0.313839	-0.147035	0.883104	0.999972	-0.0461454	1. Xmoo1 Sil vs DMSO
NKAP	FOXG1- Neurons	56.2536	0.0969831	0.404363	0.239842	0.810453	NA	0.0969831	1. Xmoo1 Sil vs DMSO
RHOXF1-AS1	FOXG1- Neurons	75.3203	0.495664	0.363167	1.36484	0.172304	0.999972	0.495664	1. Xmoo1 Sil vs DMSO
LAMP2	FOXG1- Neurons	51.6618	0.267348	0.440266	0.607241	0.543691	NA	0.267348	1. Xmoo1 Sil vs DMSO
CUL4B	FOXG1- Neurons	44.9697	-0.249536	0.492792	-0.506372	0.612596	NA	-0.249536	1. Xmoo1 Sil vs DMSO
MCTS1	FOXG1- Neurons	96.7203	-0.114561	0.320231	-0.357744	0.720535	0.999972	-0.114561	1. Xmoo1 Sil vs DMSO
GRIA3	FOXG1- Neurons	200.509	-0.347654	0.241763	-1.438	0.150434	0.999972	-0.347654	1. Xmoo1 Sil vs DMSO
THOC2	FOXG1- Neurons	260.096	0.14525	0.220047	0.660084	0.5092	0.999972	0.14525	1. Xmoo1 Sil vs DMSO
XIAP	FOXG1- Neurons	80.6634	-0.113872	0.370843	-0.307063	0.758795	0.999972	-0.113872	1. Xmoo1 Sil vs DMSO
STAG2	FOXG1- Neurons	148.146	0.287165	0.272619	1.05336	0.292178	0.999972	0.287165	1. Xmoo1 Sil vs DMSO
TENM1	FOXG1- Neurons	200.219	-1.11149	0.282188	-3.93881	8.19e-05	0.0208144	-1.11149	1. Xmoo1 Sil vs DMSO
AL008633.1	FOXG1- Neurons	218.073	-0.232558	0.237356	-0.979783	0.327193	0.999972	-0.232558	1. Xmoo1 Sil vs DMSO
SMARCA1	FOXG1- Neurons	144.523	0.0222916	0.277114	0.0804419	0.935886	0.999972	0.0222916	1. Xmoo1 Sil vs DMSO
ZNF280C	FOXG1- Neurons	64.0307	0.0704677	0.409535	0.172068	0.863384	0.999972	0.0704677	1. Xmoo1 Sil vs DMSO
ENOX2	FOXG1- Neurons	101.758	0.237349	0.319023	0.743986	0.456885	0.999972	0.237349	1. Xmoo1 Sil vs DMSO
IGSF1	FOXG1- Neurons	226.163	0.119644	0.235798	0.507402	0.611873	0.999972	0.119644	1. Xmoo1 Sil vs DMSO
RAP2C-AS1	FOXG1- Neurons	72.6903	0.081341	0.392463	0.207258	0.835808	0.999972	0.081341	1. Xmoo1 Sil vs DMSO
MBNL3	FOXG1- Neurons	68.4216	-0.36887	0.384877	-0.958411	0.337856	0.999972	-0.36887	1. Xmoo1 Sil vs DMSO
HS6ST2	FOXG1- Neurons	152.667	0.544742	0.275149	1.9798	0.0477255	0.999972	0.544742	1. Xmoo1 Sil vs DMSO
PHF6	FOXG1- Neurons	106.521	0.432084	0.332236	1.30053	0.193418	0.999972	0.432084	1. Xmoo1 Sil vs DMSO
HPRT1	FOXG1- Neurons	96.1323	-0.0612389	0.32505	-0.188399	0.850564	0.999972	-0.0612389	1. Xmoo1 Sil vs DMSO
INTS6L	FOXG1- Neurons	90.2668	0.215165	0.350002	0.614753	0.538718	0.999972	0.215165	1. Xmoo1 Sil vs DMSO
SLC9A6	FOXG1- Neurons	98.0437	0.0725406	0.318607	0.227681	0.819894	0.999972	0.0725406	1. Xmoo1 Sil vs DMSO
FHL1	FOXG1- Neurons	112.637	-0.16389	0.313005	-0.523602	0.600556	0.999972	-0.16389	1. Xmoo1 Sil vs DMSO
AL683813.1	FOXG1- Neurons	90.4137	-0.0622051	0.333723	-0.186398	0.852133	0.999972	-0.0622051	1. Xmoo1 Sil vs DMSO
RBMX	FOXG1- Neurons	248.063	0.096867	0.225174	0.430187	0.667059	0.999972	0.096867	1. Xmoo1 Sil vs DMSO
Z96074.1	FOXG1- Neurons	71.2536	0.656057	0.387659	1.69235	0.0905786	0.999972	0.656057	1. Xmoo1 Sil vs DMSO
FGF13	FOXG1- Neurons	1274.22	-0.139773	0.182978	-0.763877	0.44494	0.999972	-0.139773	1. Xmoo1 Sil vs DMSO
ATP11C	FOXG1- Neurons	163.566	-0.00266299	0.26238	-0.0101494	0.991902	0.999972	-0.00266299	1. Xmoo1 Sil vs DMSO
LINC00632	FOXG1- Neurons	790.973	-0.107953	0.181983	-0.593204	0.553045	0.999972	-0.107953	1. Xmoo1 Sil vs DMSO
SPANXA2-OT1	FOXG1- Neurons	106.312	-0.500177	0.387869	-1.28955	0.197207	0.999972	-0.500177	1. Xmoo1 Sil vs DMSO
FMR1	FOXG1- Neurons	74.2932	-0.267449	0.36491	-0.732917	0.463609	0.999972	-0.267449	1. Xmoo1 Sil vs DMSO
AFF2	FOXG1- Neurons	523.225	0.0686307	0.185205	0.370566	0.710961	0.999972	0.0686307	1. Xmoo1 Sil vs DMSO
IDS	FOXG1- Neurons	124.776	-0.0227419	0.28976	-0.0784852	0.937442	0.999972	-0.0227419	1. Xmoo1 Sil vs DMSO
LINC00894	FOXG1- Neurons	86.9474	-0.0638575	0.373727	-0.170867	0.864329	0.999972	-0.0638575	1. Xmoo1 Sil vs DMSO
MAMLD1	FOXG1- Neurons	48.0042	0.353077	0.458095	0.770751	0.440854	NA	0.353077	1. Xmoo1 Sil vs DMSO
MTM1	FOXG1- Neurons	97.2849	0.121228	0.332642	0.36444	0.715529	0.999972	0.121228	1. Xmoo1 Sil vs DMSO
MTMR1	FOXG1- Neurons	109.384	0.133699	0.321958	0.415267	0.677946	0.999972	0.133699	1. Xmoo1 Sil vs DMSO
CD99L2	FOXG1- Neurons	119.375	-0.0284872	0.304815	-0.0934576	0.92554	0.999972	-0.0284872	1. Xmoo1 Sil vs DMSO
GABRA3	FOXG1- Neurons	80.1449	-0.27371	0.38717	-0.70695	0.479598	0.999972	-0.27371	1. Xmoo1 Sil vs DMSO
PDZD4	FOXG1- Neurons	49.5472	-0.816883	0.437057	-1.86905	0.0616153	NA	-0.816883	1. Xmoo1 Sil vs DMSO
L1CAM	FOXG1- Neurons	55.9874	-0.535648	0.431687	-1.24082	0.214671	NA	-0.535648	1. Xmoo1 Sil vs DMSO
MECP2	FOXG1- Neurons	166.814	0.195984	0.257931	0.759832	0.447355	0.999972	0.195984	1. Xmoo1 Sil vs DMSO
FLNA	FOXG1- Neurons	84.0858	0.00545778	0.345917	0.0157777	0.987412	0.999972	0.00545778	1. Xmoo1 Sil vs DMSO
RPL10	FOXG1- Neurons	104.983	0.366165	0.353275	1.03649	0.299974	0.999972	0.366165	1. Xmoo1 Sil vs DMSO
GDI1	FOXG1- Neurons	89.0456	-0.314389	0.333849	-0.941709	0.346342	0.999972	-0.314389	1. Xmoo1 Sil vs DMSO
FAM50A	FOXG1- Neurons	101.908	0.109511	0.318236	0.34412	0.730756	0.999972	0.109511	1. Xmoo1 Sil vs DMSO
MTCP1	FOXG1- Neurons	251.348	0.0620633	0.268522	0.23113	0.817214	0.999972	0.0620633	1. Xmoo1 Sil vs DMSO
BRCC3	FOXG1- Neurons	58.1454	-0.0764953	0.411235	-0.186013	0.852434	NA	-0.0764953	1. Xmoo1 Sil vs DMSO
TMLHE-AS1	FOXG1- Neurons	239.45	-0.0373099	0.25477	-0.146445	0.88357	0.999972	-0.0373099	1. Xmoo1 Sil vs DMSO
TMLHE	FOXG1- Neurons	178.513	-0.427053	0.257163	-1.66063	0.0967883	0.999972	-0.427053	1. Xmoo1 Sil vs DMSO
MT-ND1	FOXG1- Neurons	107.467	0.212924	0.340421	0.625472	0.531662	0.999972	0.212924	1. Xmoo1 Sil vs DMSO
MT-ND2	FOXG1- Neurons	151.103	0.477678	0.295112	1.61863	0.105526	0.999972	0.477678	1. Xmoo1 Sil vs DMSO
MT-CO1	FOXG1- Neurons	541.148	0.130797	0.462314	0.282919	0.777239	0.999972	0.130797	1. Xmoo1 Sil vs DMSO
MT-CO2	FOXG1- Neurons	389.637	0.339739	0.255326	1.33061	0.183318	0.999972	0.339739	1. Xmoo1 Sil vs DMSO
MT-ATP6	FOXG1- Neurons	317.275	0.213731	0.268809	0.795104	0.426553	0.999972	0.213731	1. Xmoo1 Sil vs DMSO
MT-CO3	FOXG1- Neurons	489.598	0.489806	0.544423	0.899679	0.368291	0.999972	0.489806	1. Xmoo1 Sil vs DMSO
MT-ND3	FOXG1- Neurons	271.199	0.117078	0.578521	0.202374	0.839624	0.999972	0.117078	1. Xmoo1 Sil vs DMSO
MT-ND4	FOXG1- Neurons	185.083	0.0204408	0.285771	0.0715286	0.942977	0.999972	0.0204408	1. Xmoo1 Sil vs DMSO
MT-ND5	FOXG1- Neurons	90.4539	0.365463	0.354556	1.03076	0.302652	0.999972	0.365463	1. Xmoo1 Sil vs DMSO
MT-ND6	FOXG1- Neurons	54.354	0.426045	0.518246	0.822091	0.411025	NA	0.426045	1. Xmoo1 Sil vs DMSO
MT-CYB	FOXG1- Neurons	315.882	0.145468	0.518888	0.280346	0.779212	0.999972	0.145468	1. Xmoo1 Sil vs DMSO
LINC01409	Radial glia	80.1131	0.204703	0.335598	0.609963	0.541886	0.999996	0.204703	1. Xmoo1 Sil vs DMSO
NOC2L	Radial glia	47.4439	-0.235251	0.445481	-0.528083	0.597441	0.999996	-0.235251	1. Xmoo1 Sil vs DMSO
HES4	Radial glia	126.766	0.0667623	0.319727	0.208811	0.834596	0.999996	0.0667623	1. Xmoo1 Sil vs DMSO
ISG15	Radial glia	52.2023	-0.725172	0.446408	-1.62446	0.104277	0.999996	-0.725172	1. Xmoo1 Sil vs DMSO
C1orf159	Radial glia	50.2776	-0.22359	0.42446	-0.526763	0.598358	0.999996	-0.22359	1. Xmoo1 Sil vs DMSO
CCNL2	Radial glia	223.951	-0.123702	0.22656	-0.546001	0.585065	0.999996	-0.123702	1. Xmoo1 Sil vs DMSO
MRPL20	Radial glia	63.8282	-0.406428	0.392673	-1.03503	0.300655	0.999996	-0.406428	1. Xmoo1 Sil vs DMSO
SSU72	Radial glia	62.995	0.470184	0.386012	1.21806	0.223203	0.999996	0.470184	1. Xmoo1 Sil vs DMSO
CDK11B	Radial glia	49.5371	-0.270656	0.413845	-0.654003	0.51311	0.999996	-0.270656	1. Xmoo1 Sil vs DMSO
SLC35E2B	Radial glia	55.1879	-0.308663	0.398021	-0.775496	0.438047	0.999996	-0.308663	1. Xmoo1 Sil vs DMSO
CDK11A	Radial glia	106.59	0.121254	0.313395	0.386907	0.698825	0.999996	0.121254	1. Xmoo1 Sil vs DMSO
GNB1	Radial glia	352.841	-0.0306909	0.214876	-0.142831	0.886424	0.999996	-0.0306909	1. Xmoo1 Sil vs DMSO
SKI	Radial glia	72.6499	0.210482	0.358862	0.586527	0.557522	0.999996	0.210482	1. Xmoo1 Sil vs DMSO
MORN1	Radial glia	58.02	0.000506546	0.3879	0.00130587	0.998958	0.999996	0.000506546	1. Xmoo1 Sil vs DMSO
RER1	Radial glia	48.4274	0.248799	0.427408	0.582112	0.560491	0.999996	0.248799	1. Xmoo1 Sil vs DMSO
PRDM16	Radial glia	58.7016	-0.0200505	0.393313	-0.0509785	0.959343	0.999996	-0.0200505	1. Xmoo1 Sil vs DMSO
CEP104	Radial glia	61.8393	0.0332328	0.403147	0.0824335	0.934302	0.999996	0.0332328	1. Xmoo1 Sil vs DMSO
NPHP4	Radial glia	78.5207	-0.137383	0.348981	-0.39367	0.693825	0.999996	-0.137383	1. Xmoo1 Sil vs DMSO
RPL22	Radial glia	57.1348	-0.10518	0.410755	-0.256066	0.7979	0.999996	-0.10518	1. Xmoo1 Sil vs DMSO
ACOT7	Radial glia	74.0665	0.222856	0.375592	0.593344	0.552951	0.999996	0.222856	1. Xmoo1 Sil vs DMSO
TNFRSF25	Radial glia	71.139	-0.283222	0.364471	-0.777077	0.437113	0.999996	-0.283222	1. Xmoo1 Sil vs DMSO
NOL9	Radial glia	69.9754	-0.255659	0.383471	-0.666698	0.504965	0.999996	-0.255659	1. Xmoo1 Sil vs DMSO
DNAJC11	Radial glia	84.2836	-0.102765	0.330227	-0.311195	0.755652	0.999996	-0.102765	1. Xmoo1 Sil vs DMSO
CAMTA1	Radial glia	828.867	-0.100899	0.169382	-0.595688	0.551384	0.999996	-0.100899	1. Xmoo1 Sil vs DMSO
PER3	Radial glia	106.205	-0.158193	0.298567	-0.529842	0.596221	0.999996	-0.158193	1. Xmoo1 Sil vs DMSO
RERE	Radial glia	1426.42	-0.131247	0.149283	-0.879184	0.379302	0.999996	-0.131247	1. Xmoo1 Sil vs DMSO
ENO1	Radial glia	99.6693	0.558013	0.331276	1.68443	0.0920977	0.999996	0.558013	1. Xmoo1 Sil vs DMSO
MIR34AHG	Radial glia	65.6549	0.274864	0.371078	0.740719	0.458864	0.999996	0.274864	1. Xmoo1 Sil vs DMSO
SLC25A33	Radial glia	54.1461	-0.16503	0.409459	-0.403044	0.686916	0.999996	-0.16503	1. Xmoo1 Sil vs DMSO
CLSTN1	Radial glia	121.197	-0.334144	0.312131	-1.07052	0.284384	0.999996	-0.334144	1. Xmoo1 Sil vs DMSO
LZIC	Radial glia	50.8426	0.417757	0.413912	1.00929	0.312836	0.999996	0.417757	1. Xmoo1 Sil vs DMSO
UBE4B	Radial glia	246.549	-0.299561	0.229501	-1.30527	0.191801	0.999996	-0.299561	1. Xmoo1 Sil vs DMSO
KIF1B	Radial glia	1853.1	-0.211893	0.158683	-1.33533	0.181769	0.999996	-0.211893	1. Xmoo1 Sil vs DMSO
PGD	Radial glia	112.697	0.130665	0.299145	0.436795	0.66226	0.999996	0.130665	1. Xmoo1 Sil vs DMSO
DFFA	Radial glia	48.549	-0.481782	0.426262	-1.13025	0.258372	0.999996	-0.481782	1. Xmoo1 Sil vs DMSO
PEX14	Radial glia	144.382	0.104299	0.281497	0.370514	0.711	0.999996	0.104299	1. Xmoo1 Sil vs DMSO
TARDBP	Radial glia	124.315	0.195931	0.282299	0.694055	0.487648	0.999996	0.195931	1. Xmoo1 Sil vs DMSO
EXOSC10	Radial glia	90.1548	-0.461357	0.33255	-1.38733	0.165341	0.999996	-0.461357	1. Xmoo1 Sil vs DMSO
MTOR	Radial glia	151.482	0.0050688	0.272614	0.0185933	0.985166	0.999996	0.0050688	1. Xmoo1 Sil vs DMSO
CLCN6	Radial glia	95.7329	0.253804	0.313855	0.808668	0.418706	0.999996	0.253804	1. Xmoo1 Sil vs DMSO
VPS13D	Radial glia	316.021	-0.00709963	0.205861	-0.0344875	0.972488	0.999996	-0.00709963	1. Xmoo1 Sil vs DMSO
DHRS3	Radial glia	59.4344	-0.510572	0.401012	-1.27321	0.202945	0.999996	-0.510572	1. Xmoo1 Sil vs DMSO
PRDM2	Radial glia	216.834	0.00909729	0.233004	0.0390434	0.968856	0.999996	0.00909729	1. Xmoo1 Sil vs DMSO
KAZN	Radial glia	1250.77	-0.396248	0.153917	-2.57442	0.0100408	0.958631	-0.396248	1. Xmoo1 Sil vs DMSO
AL357873.1	Radial glia	115.281	-1.40775	0.321268	-4.38184	1.18e-05	0.0284627	-1.40775	1. Xmoo1 Sil vs DMSO
KAZN-AS1	Radial glia	71.3708	-1.26415	0.433757	-2.91442	0.00356346	0.637659	-1.26415	1. Xmoo1 Sil vs DMSO
AL031293.1	Radial glia	73.6865	-0.429288	0.352224	-1.21879	0.222923	0.999996	-0.429288	1. Xmoo1 Sil vs DMSO
TMEM51	Radial glia	55.2436	-0.280242	0.413922	-0.67704	0.498381	0.999996	-0.280242	1. Xmoo1 Sil vs DMSO
FHAD1	Radial glia	99.6063	-0.30632	0.329308	-0.930192	0.352272	0.999996	-0.30632	1. Xmoo1 Sil vs DMSO
DNAJC16	Radial glia	67.6697	0.225072	0.363245	0.619615	0.535511	0.999996	0.225072	1. Xmoo1 Sil vs DMSO
DDI2	Radial glia	51.9748	0.00493289	0.405352	0.0121694	0.99029	0.999996	0.00493289	1. Xmoo1 Sil vs DMSO
PLEKHM2	Radial glia	81.0606	-0.482017	0.347554	-1.38688	0.165478	0.999996	-0.482017	1. Xmoo1 Sil vs DMSO
AL450998.2	Radial glia	55.2837	0.0598464	0.410152	0.145913	0.88399	0.999996	0.0598464	1. Xmoo1 Sil vs DMSO
SPEN	Radial glia	183.472	-0.116343	0.246951	-0.471118	0.637556	0.999996	-0.116343	1. Xmoo1 Sil vs DMSO
FBXO42	Radial glia	259.085	-0.435439	0.22076	-1.97246	0.0485574	0.999996	-0.435439	1. Xmoo1 Sil vs DMSO
SZRD1	Radial glia	65.2775	-0.381677	0.371612	-1.02709	0.30438	0.999996	-0.381677	1. Xmoo1 Sil vs DMSO
NECAP2	Radial glia	68.606	-0.214831	0.378098	-0.568188	0.569907	0.999996	-0.214831	1. Xmoo1 Sil vs DMSO
CROCC	Radial glia	50.3734	-0.0773305	0.409691	-0.188754	0.850286	0.999996	-0.0773305	1. Xmoo1 Sil vs DMSO
RCC2	Radial glia	65.3108	0.135446	0.365502	0.370576	0.710953	0.999996	0.135446	1. Xmoo1 Sil vs DMSO
ARHGEF10L	Radial glia	108.83	-0.221998	0.299933	-0.740159	0.459203	0.999996	-0.221998	1. Xmoo1 Sil vs DMSO
PAX7	Radial glia	148.416	-0.425615	0.271907	-1.5653	0.117514	0.999996	-0.425615	1. Xmoo1 Sil vs DMSO
UBR4	Radial glia	229	-0.0690236	0.224981	-0.306797	0.758998	0.999996	-0.0690236	1. Xmoo1 Sil vs DMSO
EMC1-AS1	Radial glia	73.5782	-0.214007	0.355219	-0.602464	0.546865	0.999996	-0.214007	1. Xmoo1 Sil vs DMSO
EMC1	Radial glia	78.7708	0.161978	0.338193	0.478953	0.631972	0.999996	0.161978	1. Xmoo1 Sil vs DMSO
CAPZB	Radial glia	165.728	0.0446391	0.251917	0.177197	0.859353	0.999996	0.0446391	1. Xmoo1 Sil vs DMSO
OTUD3	Radial glia	58.3936	-0.310874	0.384536	-0.808439	0.418838	0.999996	-0.310874	1. Xmoo1 Sil vs DMSO
HP1BP3	Radial glia	201.74	-0.196135	0.234961	-0.834756	0.403855	0.999996	-0.196135	1. Xmoo1 Sil vs DMSO
EIF4G3	Radial glia	1259.44	-0.100021	0.161486	-0.619379	0.535666	0.999996	-0.100021	1. Xmoo1 Sil vs DMSO
USP48	Radial glia	192.333	0.0325178	0.255397	0.127323	0.898685	0.999996	0.0325178	1. Xmoo1 Sil vs DMSO
CDC42	Radial glia	136.37	0.208851	0.278225	0.750653	0.452862	0.999996	0.208851	1. Xmoo1 Sil vs DMSO
ZBTB40	Radial glia	54.3719	-0.338958	0.409016	-0.828716	0.407265	0.999996	-0.338958	1. Xmoo1 Sil vs DMSO
EPHB2	Radial glia	130.535	-0.525963	0.283746	-1.85364	0.0637908	0.999996	-0.525963	1. Xmoo1 Sil vs DMSO
KDM1A	Radial glia	239.497	0.0836557	0.242615	0.344809	0.730238	0.999996	0.0836557	1. Xmoo1 Sil vs DMSO
AL031428.1	Radial glia	485.156	-0.0170964	0.180908	-0.0945031	0.92471	0.999996	-0.0170964	1. Xmoo1 Sil vs DMSO
LUZP1	Radial glia	146.26	-0.311892	0.264643	-1.17854	0.238582	0.999996	-0.311892	1. Xmoo1 Sil vs DMSO
HNRNPR	Radial glia	244.835	0.144402	0.228418	0.632186	0.527266	0.999996	0.144402	1. Xmoo1 Sil vs DMSO
ASAP3	Radial glia	53.3347	-0.0312917	0.401564	-0.0779244	0.937888	0.999996	-0.0312917	1. Xmoo1 Sil vs DMSO
RPL11	Radial glia	92.3999	0.296412	0.370944	0.799075	0.424247	0.999996	0.296412	1. Xmoo1 Sil vs DMSO
ELOA-AS1	Radial glia	104.298	-0.307956	0.307888	-1.00022	0.317203	0.999996	-0.307956	1. Xmoo1 Sil vs DMSO
ELOA	Radial glia	46.4949	0.343435	0.433011	0.793132	0.427701	0.999996	0.343435	1. Xmoo1 Sil vs DMSO
SRSF10	Radial glia	315.031	0.0713404	0.214652	0.332353	0.739623	0.999996	0.0713404	1. Xmoo1 Sil vs DMSO
SRRM1	Radial glia	154.417	0.384282	0.265403	1.44792	0.147641	0.999996	0.384282	1. Xmoo1 Sil vs DMSO
CLIC4	Radial glia	149.188	-0.0399876	0.272708	-0.146632	0.883423	0.999996	-0.0399876	1. Xmoo1 Sil vs DMSO
SYF2	Radial glia	60.3495	-0.147848	0.378137	-0.39099	0.695804	0.999996	-0.147848	1. Xmoo1 Sil vs DMSO
RSRP1	Radial glia	259.227	-0.084051	0.230624	-0.36445	0.715522	0.999996	-0.084051	1. Xmoo1 Sil vs DMSO
RHD	Radial glia	76.4632	-0.189483	0.39296	-0.482196	0.629667	0.999996	-0.189483	1. Xmoo1 Sil vs DMSO
MACO1	Radial glia	79.0586	0.407544	0.351135	1.16065	0.245784	0.999996	0.407544	1. Xmoo1 Sil vs DMSO
MAN1C1	Radial glia	70.3078	-0.271743	0.359557	-0.755772	0.449786	0.999996	-0.271743	1. Xmoo1 Sil vs DMSO
STMN1	Radial glia	64.2898	0.184091	0.395634	0.465306	0.641712	0.999996	0.184091	1. Xmoo1 Sil vs DMSO
DHDDS	Radial glia	82.6545	0.280408	0.341135	0.821984	0.411086	0.999996	0.280408	1. Xmoo1 Sil vs DMSO
HMGN2	Radial glia	126.364	-0.0317288	0.277294	-0.114423	0.908902	0.999996	-0.0317288	1. Xmoo1 Sil vs DMSO
ARID1A	Radial glia	226.99	-0.124815	0.227384	-0.548919	0.583061	0.999996	-0.124815	1. Xmoo1 Sil vs DMSO
NUDC	Radial glia	71.6462	0.137598	0.350479	0.392599	0.694616	0.999996	0.137598	1. Xmoo1 Sil vs DMSO
WDTC1	Radial glia	61.402	0.149392	0.377874	0.395347	0.692587	0.999996	0.149392	1. Xmoo1 Sil vs DMSO
WASF2	Radial glia	139.632	0.368259	0.311484	1.18227	0.237098	0.999996	0.368259	1. Xmoo1 Sil vs DMSO
AHDC1	Radial glia	63.064	-0.247284	0.372139	-0.664495	0.506374	0.999996	-0.247284	1. Xmoo1 Sil vs DMSO
IFI6	Radial glia	63.6056	-0.620649	0.409123	-1.51702	0.129261	0.999996	-0.620649	1. Xmoo1 Sil vs DMSO
FAM76A	Radial glia	58.0937	0.124828	0.389646	0.320361	0.748695	0.999996	0.124828	1. Xmoo1 Sil vs DMSO
STX12	Radial glia	109.549	-0.0113409	0.293766	-0.0386053	0.969205	0.999996	-0.0113409	1. Xmoo1 Sil vs DMSO
EYA3	Radial glia	131.212	-0.249185	0.277576	-0.897718	0.369336	0.999996	-0.249185	1. Xmoo1 Sil vs DMSO
DNAJC8	Radial glia	55.2234	-0.0806493	0.39563	-0.20385	0.838471	0.999996	-0.0806493	1. Xmoo1 Sil vs DMSO
ATP5IF1	Radial glia	50.5299	0.100153	0.43262	0.231503	0.816924	0.999996	0.100153	1. Xmoo1 Sil vs DMSO
SESN2	Radial glia	102.483	-0.0949004	0.304238	-0.311929	0.755095	0.999996	-0.0949004	1. Xmoo1 Sil vs DMSO
PHACTR4	Radial glia	302.75	-0.226109	0.211406	-1.06955	0.284821	0.999996	-0.226109	1. Xmoo1 Sil vs DMSO
TRNAU1AP	Radial glia	78.1018	-0.281684	0.366357	-0.76888	0.441965	0.999996	-0.281684	1. Xmoo1 Sil vs DMSO
YTHDF2	Radial glia	88.8533	0.388101	0.324849	1.19471	0.2322	0.999996	0.388101	1. Xmoo1 Sil vs DMSO
EPB41	Radial glia	120.658	0.201931	0.286691	0.704351	0.481214	0.999996	0.201931	1. Xmoo1 Sil vs DMSO
SRSF4	Radial glia	275.212	0.0577848	0.227013	0.254544	0.799075	0.999996	0.0577848	1. Xmoo1 Sil vs DMSO
PUM1	Radial glia	437.293	0.0966089	0.185375	0.521153	0.60226	0.999996	0.0966089	1. Xmoo1 Sil vs DMSO
SNRNP40	Radial glia	97.4274	0.111644	0.319011	0.349969	0.726362	0.999996	0.111644	1. Xmoo1 Sil vs DMSO
ZCCHC17	Radial glia	121.146	-0.266373	0.292646	-0.910222	0.362706	0.999996	-0.266373	1. Xmoo1 Sil vs DMSO
PTP4A2	Radial glia	88.4969	0.232017	0.328047	0.707269	0.479399	0.999996	0.232017	1. Xmoo1 Sil vs DMSO
KHDRBS1	Radial glia	214.19	0.421558	0.228693	1.84334	0.0652798	0.999996	0.421558	1. Xmoo1 Sil vs DMSO
AL445248.1	Radial glia	75.2724	0.129322	0.36147	0.357768	0.720517	0.999996	0.129322	1. Xmoo1 Sil vs DMSO
KPNA6	Radial glia	124.355	0.126445	0.336545	0.375717	0.707127	0.999996	0.126445	1. Xmoo1 Sil vs DMSO
TXLNA	Radial glia	70.0249	0.0596436	0.357456	0.166856	0.867484	0.999996	0.0596436	1. Xmoo1 Sil vs DMSO
CCDC28B	Radial glia	68.9089	-0.0198607	0.368778	-0.0538554	0.95705	0.999996	-0.0198607	1. Xmoo1 Sil vs DMSO
HDAC1	Radial glia	55.7713	-0.197972	0.396604	-0.499167	0.617662	0.999996	-0.197972	1. Xmoo1 Sil vs DMSO
MARCKSL1	Radial glia	44.5401	0.729205	0.45328	1.60873	0.107676	0.999996	0.729205	1. Xmoo1 Sil vs DMSO
BSDC1	Radial glia	98.6384	-0.139705	0.312391	-0.447211	0.654723	0.999996	-0.139705	1. Xmoo1 Sil vs DMSO
ZBTB8A	Radial glia	85.586	-0.24557	0.325647	-0.754098	0.450791	0.999996	-0.24557	1. Xmoo1 Sil vs DMSO
ZBTB8OS	Radial glia	120.399	0.114717	0.282561	0.40599	0.68475	0.999996	0.114717	1. Xmoo1 Sil vs DMSO
RBBP4	Radial glia	196.091	-0.0380313	0.249062	-0.152698	0.878636	0.999996	-0.0380313	1. Xmoo1 Sil vs DMSO
SYNC	Radial glia	178.621	-0.0868434	0.266584	-0.325764	0.744603	0.999996	-0.0868434	1. Xmoo1 Sil vs DMSO
YARS	Radial glia	159.74	0.0310441	0.259719	0.11953	0.904856	0.999996	0.0310441	1. Xmoo1 Sil vs DMSO
S100PBP	Radial glia	129.534	-0.231595	0.275872	-0.8395	0.401189	0.999996	-0.231595	1. Xmoo1 Sil vs DMSO
AL020995.1	Radial glia	64.4915	-0.0068436	0.390662	-0.0175179	0.986023	0.999996	-0.0068436	1. Xmoo1 Sil vs DMSO
AK2	Radial glia	61.5527	0.241743	0.379169	0.637559	0.523761	0.999996	0.241743	1. Xmoo1 Sil vs DMSO
ZNF362	Radial glia	51.2119	0.0379971	0.410105	0.092652	0.92618	0.999996	0.0379971	1. Xmoo1 Sil vs DMSO
AL513327.1	Radial glia	180.925	0.0388361	0.264632	0.146755	0.883325	0.999996	0.0388361	1. Xmoo1 Sil vs DMSO
PHC2	Radial glia	81.8991	0.0264295	0.334885	0.078921	0.937095	0.999996	0.0264295	1. Xmoo1 Sil vs DMSO
CSMD2	Radial glia	418.249	0.0332962	0.190538	0.174748	0.861278	0.999996	0.0332962	1. Xmoo1 Sil vs DMSO
SMIM12	Radial glia	70.0856	-0.168639	0.357625	-0.471554	0.637245	0.999996	-0.168639	1. Xmoo1 Sil vs DMSO
ZMYM6	Radial glia	77.5974	0.0355507	0.339027	0.104861	0.916486	0.999996	0.0355507	1. Xmoo1 Sil vs DMSO
ZMYM1	Radial glia	58.0644	0.0798665	0.387031	0.206357	0.836512	0.999996	0.0798665	1. Xmoo1 Sil vs DMSO
SFPQ	Radial glia	372.801	0.0984285	0.19875	0.495238	0.620432	0.999996	0.0984285	1. Xmoo1 Sil vs DMSO
ZMYM4	Radial glia	322.425	0.107629	0.200486	0.536843	0.591376	0.999996	0.107629	1. Xmoo1 Sil vs DMSO
ZMYM4-AS1	Radial glia	99.1807	-0.522043	0.319432	-1.63429	0.102198	0.999996	-0.522043	1. Xmoo1 Sil vs DMSO
KIAA0319L	Radial glia	291.276	-0.132382	0.208885	-0.633755	0.526241	0.999996	-0.132382	1. Xmoo1 Sil vs DMSO
PSMB2	Radial glia	81.0361	0.132072	0.342736	0.385346	0.699981	0.999996	0.132072	1. Xmoo1 Sil vs DMSO
AGO4	Radial glia	182.522	-0.132692	0.277542	-0.478099	0.63258	0.999996	-0.132692	1. Xmoo1 Sil vs DMSO
AGO1	Radial glia	90.3207	-0.529181	0.327071	-1.61794	0.105675	0.999996	-0.529181	1. Xmoo1 Sil vs DMSO
AGO3	Radial glia	485.342	-0.0685291	0.187972	-0.36457	0.715432	0.999996	-0.0685291	1. Xmoo1 Sil vs DMSO
AL138787.2	Radial glia	90.8842	-0.229259	0.318551	-0.719693	0.471714	0.999996	-0.229259	1. Xmoo1 Sil vs DMSO
THRAP3	Radial glia	194.345	0.0565773	0.242189	0.233608	0.815289	0.999996	0.0565773	1. Xmoo1 Sil vs DMSO
STK40	Radial glia	86.0852	0.171003	0.349652	0.489068	0.624794	0.999996	0.171003	1. Xmoo1 Sil vs DMSO
OSCP1	Radial glia	64.2245	-0.0109456	0.369256	-0.0296422	0.976352	0.999996	-0.0109456	1. Xmoo1 Sil vs DMSO
MEAF6	Radial glia	66.4912	-0.147679	0.368744	-0.400492	0.688794	0.999996	-0.147679	1. Xmoo1 Sil vs DMSO
SNIP1	Radial glia	61.8197	-0.115512	0.377303	-0.306153	0.759488	0.999996	-0.115512	1. Xmoo1 Sil vs DMSO
INPP5B	Radial glia	105.965	-0.0172991	0.313545	-0.0551726	0.956001	0.999996	-0.0172991	1. Xmoo1 Sil vs DMSO
AL139260.1	Radial glia	299.939	-0.284372	0.205915	-1.38102	0.167274	0.999996	-0.284372	1. Xmoo1 Sil vs DMSO
MYCBP	Radial glia	92.4881	-0.197722	0.330212	-0.598773	0.549324	0.999996	-0.197722	1. Xmoo1 Sil vs DMSO
GJA9	Radial glia	87.295	-0.280093	0.349895	-0.800506	0.423418	0.999996	-0.280093	1. Xmoo1 Sil vs DMSO
RHBDL2	Radial glia	375.927	-0.542487	0.230692	-2.35157	0.0186945	0.999996	-0.542487	1. Xmoo1 Sil vs DMSO
AKIRIN1	Radial glia	89.5467	0.0858342	0.323128	0.265635	0.79052	0.999996	0.0858342	1. Xmoo1 Sil vs DMSO
MACF1	Radial glia	1876.59	-0.0116478	0.149126	-0.0781067	0.937743	0.999996	-0.0116478	1. Xmoo1 Sil vs DMSO
AL442071.2	Radial glia	67.2471	-0.219902	0.439149	-0.500746	0.61655	0.999996	-0.219902	1. Xmoo1 Sil vs DMSO
AL442071.1	Radial glia	51.5963	-0.385811	0.425711	-0.906276	0.36479	0.999996	-0.385811	1. Xmoo1 Sil vs DMSO
PPIE	Radial glia	47.458	-0.226689	0.436013	-0.519913	0.603124	0.999996	-0.226689	1. Xmoo1 Sil vs DMSO
TRIT1	Radial glia	192.677	0.202282	0.243458	0.830871	0.406047	0.999996	0.202282	1. Xmoo1 Sil vs DMSO
CAP1	Radial glia	59.3639	-0.187812	0.384301	-0.488711	0.625046	0.999996	-0.187812	1. Xmoo1 Sil vs DMSO
RLF	Radial glia	225.582	0.00296227	0.229689	0.0128969	0.98971	0.999996	0.00296227	1. Xmoo1 Sil vs DMSO
SMAP2	Radial glia	60.9473	0.295765	0.386545	0.765149	0.444183	0.999996	0.295765	1. Xmoo1 Sil vs DMSO
NFYC	Radial glia	59.7445	-0.422761	0.386505	-1.0938	0.274041	0.999996	-0.422761	1. Xmoo1 Sil vs DMSO
SLFNL1-AS1	Radial glia	98.3795	-0.524072	0.30976	-1.69186	0.0906724	0.999996	-0.524072	1. Xmoo1 Sil vs DMSO
SCMH1	Radial glia	557.976	0.00447565	0.183562	0.0243823	0.980548	0.999996	0.00447565	1. Xmoo1 Sil vs DMSO
HIVEP3	Radial glia	108.68	0.293252	0.307773	0.952821	0.340681	0.999996	0.293252	1. Xmoo1 Sil vs DMSO
FOXJ3	Radial glia	326.839	0.0568227	0.205344	0.27672	0.781995	0.999996	0.0568227	1. Xmoo1 Sil vs DMSO
CCDC30	Radial glia	176.463	-0.159065	0.251497	-0.632471	0.527079	0.999996	-0.159065	1. Xmoo1 Sil vs DMSO
AC098484.4	Radial glia	54.9773	0.0981078	0.412953	0.237576	0.81221	0.999996	0.0981078	1. Xmoo1 Sil vs DMSO
YBX1	Radial glia	95.2199	0.164901	0.337337	0.488832	0.624961	0.999996	0.164901	1. Xmoo1 Sil vs DMSO
SZT2	Radial glia	69.1609	0.192651	0.357632	0.538686	0.590104	0.999996	0.192651	1. Xmoo1 Sil vs DMSO
PTPRF	Radial glia	96.7725	-0.109328	0.309849	-0.352842	0.724207	0.999996	-0.109328	1. Xmoo1 Sil vs DMSO
KDM4A	Radial glia	95.4519	-0.288337	0.32031	-0.900181	0.368024	0.999996	-0.288337	1. Xmoo1 Sil vs DMSO
KDM4A-AS1	Radial glia	115.332	-0.236637	0.30441	-0.777364	0.436944	0.999996	-0.236637	1. Xmoo1 Sil vs DMSO
ST3GAL3	Radial glia	274.795	0.22391	0.254597	0.879469	0.379147	0.999996	0.22391	1. Xmoo1 Sil vs DMSO
ERI3	Radial glia	104.225	0.272719	0.308708	0.88342	0.37701	0.999996	0.272719	1. Xmoo1 Sil vs DMSO
ARMH1	Radial glia	130.025	-0.478505	0.284015	-1.68479	0.0920297	0.999996	-0.478505	1. Xmoo1 Sil vs DMSO
RPS8	Radial glia	110.565	0.646468	0.305058	2.11916	0.0340766	0.999996	0.646468	1. Xmoo1 Sil vs DMSO
PTCH2	Radial glia	93.8599	-0.492076	0.31929	-1.54116	0.123278	0.999996	-0.492076	1. Xmoo1 Sil vs DMSO
EIF2B3	Radial glia	128.559	-0.117544	0.297813	-0.394692	0.69307	0.999996	-0.117544	1. Xmoo1 Sil vs DMSO
ZSWIM5	Radial glia	265.794	0.0074138	0.215204	0.0344501	0.972518	0.999996	0.0074138	1. Xmoo1 Sil vs DMSO
PRDX1	Radial glia	65.3846	0.707524	0.418416	1.69096	0.0908449	0.999996	0.707524	1. Xmoo1 Sil vs DMSO
NASP	Radial glia	147.236	0.0274549	0.279992	0.0980561	0.921888	0.999996	0.0274549	1. Xmoo1 Sil vs DMSO
GPBP1L1	Radial glia	179.246	0.016265	0.247126	0.0658166	0.947524	0.999996	0.016265	1. Xmoo1 Sil vs DMSO
MAST2	Radial glia	237.02	-0.299508	0.237077	-1.26334	0.206468	0.999996	-0.299508	1. Xmoo1 Sil vs DMSO
PIK3R3	Radial glia	332.673	-0.169885	0.209542	-0.810741	0.417514	0.999996	-0.169885	1. Xmoo1 Sil vs DMSO
POMGNT1	Radial glia	61.7322	-0.230553	0.38409	-0.600259	0.548333	0.999996	-0.230553	1. Xmoo1 Sil vs DMSO
LRRC41	Radial glia	72.2945	0.0135314	0.362422	0.037336	0.970217	0.999996	0.0135314	1. Xmoo1 Sil vs DMSO
ATPAF1	Radial glia	70.9618	0.626742	0.359013	1.74574	0.0808569	0.999996	0.626742	1. Xmoo1 Sil vs DMSO
EFCAB14	Radial glia	54.3189	0.0937807	0.399453	0.234773	0.814385	0.999996	0.0937807	1. Xmoo1 Sil vs DMSO
CMPK1	Radial glia	71.9024	0.0942036	0.354787	0.265521	0.790608	0.999996	0.0942036	1. Xmoo1 Sil vs DMSO
AL109659.1	Radial glia	50.2158	0.0333433	0.432213	0.0771454	0.938508	0.999996	0.0333433	1. Xmoo1 Sil vs DMSO
SPATA6	Radial glia	746.157	0.111284	0.163131	0.682176	0.495128	0.999996	0.111284	1. Xmoo1 Sil vs DMSO
AGBL4	Radial glia	433.939	-0.306943	0.246735	-1.24402	0.213491	0.999996	-0.306943	1. Xmoo1 Sil vs DMSO
AC099788.1	Radial glia	92.9206	-0.423542	0.31871	-1.32893	0.183872	0.999996	-0.423542	1. Xmoo1 Sil vs DMSO
FAF1	Radial glia	533.779	-0.068961	0.179974	-0.383173	0.701592	0.999996	-0.068961	1. Xmoo1 Sil vs DMSO
RNF11	Radial glia	78.9222	0.0520792	0.348453	0.149459	0.881192	0.999996	0.0520792	1. Xmoo1 Sil vs DMSO
EPS15	Radial glia	417.431	0.232243	0.20059	1.1578	0.246947	0.999996	0.232243	1. Xmoo1 Sil vs DMSO
OSBPL9	Radial glia	349.598	0.130534	0.201017	0.649367	0.516101	0.999996	0.130534	1. Xmoo1 Sil vs DMSO
NRDC	Radial glia	379.348	-0.0890858	0.196741	-0.452808	0.650687	0.999996	-0.0890858	1. Xmoo1 Sil vs DMSO
TXNDC12	Radial glia	51.3239	0.029991	0.411569	0.0728699	0.94191	0.999996	0.029991	1. Xmoo1 Sil vs DMSO
BTF3L4	Radial glia	122.566	-0.057313	0.297049	-0.192941	0.847005	0.999996	-0.057313	1. Xmoo1 Sil vs DMSO
ZFYVE9	Radial glia	236.186	-0.141719	0.23744	-0.59686	0.550601	0.999996	-0.141719	1. Xmoo1 Sil vs DMSO
CC2D1B	Radial glia	79.232	0.0225222	0.343234	0.0656175	0.947682	0.999996	0.0225222	1. Xmoo1 Sil vs DMSO
PRPF38A	Radial glia	54.7814	-0.430998	0.402095	-1.07188	0.283773	0.999996	-0.430998	1. Xmoo1 Sil vs DMSO
TUT4	Radial glia	694.575	-0.0147092	0.183554	-0.0801358	0.936129	0.999996	-0.0147092	1. Xmoo1 Sil vs DMSO
ZYG11B	Radial glia	125.397	-0.00363889	0.313548	-0.0116055	0.99074	0.999996	-0.00363889	1. Xmoo1 Sil vs DMSO
SCP2	Radial glia	100.44	-0.115367	0.321055	-0.359338	0.719342	0.999996	-0.115367	1. Xmoo1 Sil vs DMSO
AL606760.1	Radial glia	48.5631	-0.153207	0.420052	-0.364735	0.715309	0.999996	-0.153207	1. Xmoo1 Sil vs DMSO
LRP8	Radial glia	109.045	-0.0535386	0.299376	-0.178834	0.858068	0.999996	-0.0535386	1. Xmoo1 Sil vs DMSO
HSPB11	Radial glia	68.3975	-0.231627	0.361613	-0.640538	0.521823	0.999996	-0.231627	1. Xmoo1 Sil vs DMSO
TMEM59	Radial glia	62.9945	-0.307034	0.381509	-0.804788	0.420942	0.999996	-0.307034	1. Xmoo1 Sil vs DMSO
SSBP3	Radial glia	115.041	-0.302734	0.293686	-1.03081	0.30263	0.999996	-0.302734	1. Xmoo1 Sil vs DMSO
USP24	Radial glia	270.254	0.377651	0.221487	1.70507	0.0881816	0.999996	0.377651	1. Xmoo1 Sil vs DMSO
AC119674.1	Radial glia	108.088	-0.567612	0.302219	-1.87815	0.0603611	0.999996	-0.567612	1. Xmoo1 Sil vs DMSO
PLPP3	Radial glia	416.39	-0.334203	0.191101	-1.74883	0.08032	0.999996	-0.334203	1. Xmoo1 Sil vs DMSO
PRKAA2	Radial glia	153.837	0.112651	0.257267	0.437874	0.661478	0.999996	0.112651	1. Xmoo1 Sil vs DMSO
DAB1	Radial glia	324.007	0.126738	0.218252	0.580695	0.561446	0.999996	0.126738	1. Xmoo1 Sil vs DMSO
MYSM1	Radial glia	150.632	0.126903	0.262693	0.483086	0.629035	0.999996	0.126903	1. Xmoo1 Sil vs DMSO
JUN	Radial glia	82.2152	-0.106945	0.350372	-0.305234	0.760188	0.999996	-0.106945	1. Xmoo1 Sil vs DMSO
FGGY	Radial glia	73.0912	0.590791	0.353787	1.6699	0.0949382	0.999996	0.590791	1. Xmoo1 Sil vs DMSO
LINC01748	Radial glia	315.573	-0.126243	0.211534	-0.596799	0.550642	0.999996	-0.126243	1. Xmoo1 Sil vs DMSO
AC099792.1	Radial glia	365.074	-0.225759	0.227118	-0.994017	0.320215	0.999996	-0.225759	1. Xmoo1 Sil vs DMSO
NFIA	Radial glia	3431.12	0.0694338	0.14824	0.468387	0.639508	0.999996	0.0694338	1. Xmoo1 Sil vs DMSO
NFIA-AS2	Radial glia	444.786	0.0820915	0.187022	0.438939	0.660706	0.999996	0.0820915	1. Xmoo1 Sil vs DMSO
TM2D1	Radial glia	97.8984	0.1441	0.316548	0.455223	0.648949	0.999996	0.1441	1. Xmoo1 Sil vs DMSO
PATJ	Radial glia	121.32	0.0669972	0.335639	0.199611	0.841785	0.999996	0.0669972	1. Xmoo1 Sil vs DMSO
DOCK7	Radial glia	431.359	0.0634805	0.20137	0.315242	0.752578	0.999996	0.0634805	1. Xmoo1 Sil vs DMSO
ATG4C	Radial glia	79.2385	0.0657864	0.346267	0.189988	0.849319	0.999996	0.0657864	1. Xmoo1 Sil vs DMSO
ITGB3BP	Radial glia	241.934	-0.344367	0.220824	-1.55946	0.118887	0.999996	-0.344367	1. Xmoo1 Sil vs DMSO
EFCAB7	Radial glia	107.533	-0.229023	0.310564	-0.737441	0.460854	0.999996	-0.229023	1. Xmoo1 Sil vs DMSO
ROR1	Radial glia	204.895	0.178259	0.283892	0.627911	0.530063	0.999996	0.178259	1. Xmoo1 Sil vs DMSO
ROR1-AS1	Radial glia	45.1628	0.0651292	0.451148	0.144363	0.885214	0.999996	0.0651292	1. Xmoo1 Sil vs DMSO
CACHD1	Radial glia	814.57	-0.0214468	0.164058	-0.130727	0.895991	0.999996	-0.0214468	1. Xmoo1 Sil vs DMSO
RAVER2	Radial glia	120.318	-0.113103	0.296931	-0.380908	0.703271	0.999996	-0.113103	1. Xmoo1 Sil vs DMSO
JAK1	Radial glia	234.844	-0.113518	0.222622	-0.509914	0.610112	0.999996	-0.113518	1. Xmoo1 Sil vs DMSO
AK4	Radial glia	74.7825	0.30312	0.349423	0.867487	0.385675	0.999996	0.30312	1. Xmoo1 Sil vs DMSO
DNAJC6	Radial glia	104.307	-0.0208816	0.299636	-0.0696901	0.94444	0.999996	-0.0208816	1. Xmoo1 Sil vs DMSO
AL139294.1	Radial glia	137.819	0.297889	0.348091	0.855778	0.39212	0.999996	0.297889	1. Xmoo1 Sil vs DMSO
LEPR	Radial glia	52.2286	0.206895	0.423581	0.488444	0.625235	0.999996	0.206895	1. Xmoo1 Sil vs DMSO
PDE4B	Radial glia	1676.99	-0.203197	0.144629	-1.40496	0.160034	0.999996	-0.203197	1. Xmoo1 Sil vs DMSO
AL590783.1	Radial glia	101.065	-0.120955	0.316401	-0.382282	0.702252	0.999996	-0.120955	1. Xmoo1 Sil vs DMSO
SGIP1	Radial glia	332.628	0.109403	0.208141	0.525619	0.599153	0.999996	0.109403	1. Xmoo1 Sil vs DMSO
AL139147.1	Radial glia	47.3069	-0.537148	0.428585	-1.25331	0.210095	0.999996	-0.537148	1. Xmoo1 Sil vs DMSO
WDR78	Radial glia	149.6	0.110386	0.284447	0.388072	0.697963	0.999996	0.110386	1. Xmoo1 Sil vs DMSO
MIER1	Radial glia	181.291	0.111258	0.2544	0.437338	0.661866	0.999996	0.111258	1. Xmoo1 Sil vs DMSO
SLC35D1	Radial glia	106.87	0.389702	0.31391	1.24145	0.214441	0.999996	0.389702	1. Xmoo1 Sil vs DMSO
SERBP1	Radial glia	74.2467	-0.181591	0.36564	-0.496638	0.619444	0.999996	-0.181591	1. Xmoo1 Sil vs DMSO
GNG12	Radial glia	161.39	-0.0530794	0.254352	-0.208685	0.834694	0.999996	-0.0530794	1. Xmoo1 Sil vs DMSO
GNG12-AS1	Radial glia	896.946	0.0171222	0.191188	0.089557	0.928639	0.999996	0.0171222	1. Xmoo1 Sil vs DMSO
WLS	Radial glia	436.637	0.234097	0.1942	1.20544	0.228033	0.999996	0.234097	1. Xmoo1 Sil vs DMSO
LRRC7	Radial glia	336.042	0.327681	0.213354	1.53585	0.124574	0.999996	0.327681	1. Xmoo1 Sil vs DMSO
LRRC40	Radial glia	100.761	0.281068	0.307163	0.915045	0.360168	0.999996	0.281068	1. Xmoo1 Sil vs DMSO
SRSF11	Radial glia	528.512	0.0537089	0.177298	0.302929	0.761944	0.999996	0.0537089	1. Xmoo1 Sil vs DMSO
ANKRD13C	Radial glia	202.041	-0.097929	0.237789	-0.411831	0.680463	0.999996	-0.097929	1. Xmoo1 Sil vs DMSO
CTH	Radial glia	57.0767	0.186201	0.39677	0.469292	0.638861	0.999996	0.186201	1. Xmoo1 Sil vs DMSO
ZRANB2-AS1	Radial glia	51.3623	0.529361	0.421476	1.25597	0.209127	0.999996	0.529361	1. Xmoo1 Sil vs DMSO
ZRANB2	Radial glia	565.508	0.101447	0.186608	0.543634	0.586693	0.999996	0.101447	1. Xmoo1 Sil vs DMSO
ZRANB2-AS2	Radial glia	121.101	-0.317252	0.299948	-1.05769	0.290197	0.999996	-0.317252	1. Xmoo1 Sil vs DMSO
NEGR1	Radial glia	284.116	0.0882538	0.210728	0.418804	0.675359	0.999996	0.0882538	1. Xmoo1 Sil vs DMSO
AL513166.1	Radial glia	136.227	0.553946	0.303761	1.82362	0.0682093	0.999996	0.553946	1. Xmoo1 Sil vs DMSO
AL583808.1	Radial glia	59.1306	0.587277	0.392068	1.4979	0.13416	0.999996	0.587277	1. Xmoo1 Sil vs DMSO
FPGT	Radial glia	127.085	0.0697493	0.304819	0.228822	0.819008	0.999996	0.0697493	1. Xmoo1 Sil vs DMSO
TNNI3K	Radial glia	143.782	0.155194	0.273614	0.567203	0.570576	0.999996	0.155194	1. Xmoo1 Sil vs DMSO
AC093158.1	Radial glia	53.5451	0.199041	0.407336	0.488641	0.625096	0.999996	0.199041	1. Xmoo1 Sil vs DMSO
SLC44A5	Radial glia	597.256	0.050975	0.175791	0.289975	0.771835	0.999996	0.050975	1. Xmoo1 Sil vs DMSO
ACADM	Radial glia	77.1413	-0.0488659	0.340896	-0.143346	0.886017	0.999996	-0.0488659	1. Xmoo1 Sil vs DMSO
ST6GALNAC3	Radial glia	129.903	0.0421242	0.295389	0.142606	0.886602	0.999996	0.0421242	1. Xmoo1 Sil vs DMSO
ST6GALNAC5	Radial glia	168.653	1.03099	0.299206	3.44577	0.000569444	0.227775	1.03099	1. Xmoo1 Sil vs DMSO
PIGK	Radial glia	55.4833	-0.0934434	0.392174	-0.23827	0.811672	0.999996	-0.0934434	1. Xmoo1 Sil vs DMSO
AC118549.1	Radial glia	211.064	-0.115423	0.230632	-0.500463	0.616749	0.999996	-0.115423	1. Xmoo1 Sil vs DMSO
USP33	Radial glia	240.365	-0.257492	0.232546	-1.10727	0.268175	0.999996	-0.257492	1. Xmoo1 Sil vs DMSO
MIGA1	Radial glia	162.746	0.00768464	0.255016	0.030134	0.97596	0.999996	0.00768464	1. Xmoo1 Sil vs DMSO
NEXN	Radial glia	82.1735	0.40007	0.345552	1.15777	0.246957	0.999996	0.40007	1. Xmoo1 Sil vs DMSO
FUBP1	Radial glia	208.175	0.0360114	0.232717	0.154743	0.877024	0.999996	0.0360114	1. Xmoo1 Sil vs DMSO
IFI44L	Radial glia	389.84	-0.395823	0.240371	-1.64672	0.0996162	0.999996	-0.395823	1. Xmoo1 Sil vs DMSO
IFI44	Radial glia	227.303	-0.361958	0.247096	-1.46485	0.142962	0.999996	-0.361958	1. Xmoo1 Sil vs DMSO
ADGRL2	Radial glia	72.8338	-0.0248493	0.366439	-0.0678129	0.945935	0.999996	-0.0248493	1. Xmoo1 Sil vs DMSO
LINC01362	Radial glia	128.546	0.133947	0.319059	0.419818	0.674618	0.999996	0.133947	1. Xmoo1 Sil vs DMSO
TTLL7	Radial glia	105.024	0.0246872	0.330518	0.0746924	0.940459	0.999996	0.0246872	1. Xmoo1 Sil vs DMSO
PRKACB	Radial glia	402.313	-0.11352	0.192782	-0.58885	0.555962	0.999996	-0.11352	1. Xmoo1 Sil vs DMSO
SPATA1	Radial glia	56.4956	-0.183481	0.414179	-0.442999	0.657766	0.999996	-0.183481	1. Xmoo1 Sil vs DMSO
C1orf52	Radial glia	94.9905	0.23018	0.312304	0.737039	0.461099	0.999996	0.23018	1. Xmoo1 Sil vs DMSO
AL078459.1	Radial glia	477.59	-0.0648095	0.187622	-0.345426	0.729774	0.999996	-0.0648095	1. Xmoo1 Sil vs DMSO
DDAH1	Radial glia	304.289	0.147044	0.207557	0.70845	0.478666	0.999996	0.147044	1. Xmoo1 Sil vs DMSO
ZNHIT6	Radial glia	107.16	0.176694	0.312221	0.565927	0.571443	0.999996	0.176694	1. Xmoo1 Sil vs DMSO
ODF2L	Radial glia	197.786	-0.239722	0.237877	-1.00775	0.313572	0.999996	-0.239722	1. Xmoo1 Sil vs DMSO
SH3GLB1	Radial glia	182.685	-0.15198	0.251167	-0.605095	0.545116	0.999996	-0.15198	1. Xmoo1 Sil vs DMSO
SELENOF	Radial glia	98.9311	-0.049437	0.318884	-0.155031	0.876797	0.999996	-0.049437	1. Xmoo1 Sil vs DMSO
HS2ST1	Radial glia	288.367	0.17078	0.220255	0.775372	0.43812	0.999996	0.17078	1. Xmoo1 Sil vs DMSO
LMO4	Radial glia	90.1495	0.0181586	0.324525	0.0559544	0.955378	0.999996	0.0181586	1. Xmoo1 Sil vs DMSO
PKN2-AS1	Radial glia	64.6035	-0.284945	0.376697	-0.756432	0.44939	0.999996	-0.284945	1. Xmoo1 Sil vs DMSO
PKN2	Radial glia	460.299	-0.0148806	0.184458	-0.0806724	0.935703	0.999996	-0.0148806	1. Xmoo1 Sil vs DMSO
GTF2B	Radial glia	50.8393	-0.00723603	0.412503	-0.0175417	0.986004	0.999996	-0.00723603	1. Xmoo1 Sil vs DMSO
KYAT3	Radial glia	108.746	-0.28226	0.301236	-0.937007	0.348755	0.999996	-0.28226	1. Xmoo1 Sil vs DMSO
LRRC8B	Radial glia	121.542	0.340789	0.286955	1.18761	0.234988	0.999996	0.340789	1. Xmoo1 Sil vs DMSO
LRRC8C-DT	Radial glia	82.3512	0.0140821	0.330483	0.0426108	0.966012	0.999996	0.0140821	1. Xmoo1 Sil vs DMSO
LRRC8D	Radial glia	305.902	-0.0687838	0.209155	-0.328866	0.742257	0.999996	-0.0687838	1. Xmoo1 Sil vs DMSO
ZNF326	Radial glia	206.238	-0.148288	0.251564	-0.589465	0.55555	0.999996	-0.148288	1. Xmoo1 Sil vs DMSO
ZNF644	Radial glia	337.574	0.0816569	0.200863	0.406531	0.684353	0.999996	0.0816569	1. Xmoo1 Sil vs DMSO
HFM1	Radial glia	99.0892	0.267944	0.319239	0.83932	0.40129	0.999996	0.267944	1. Xmoo1 Sil vs DMSO
BTBD8	Radial glia	53.6853	-0.077606	0.403593	-0.192288	0.847517	0.999996	-0.077606	1. Xmoo1 Sil vs DMSO
GLMN	Radial glia	116.306	0.123203	0.301455	0.408694	0.682764	0.999996	0.123203	1. Xmoo1 Sil vs DMSO
RPAP2	Radial glia	240.209	-0.0925399	0.229016	-0.404077	0.686156	0.999996	-0.0925399	1. Xmoo1 Sil vs DMSO
EVI5	Radial glia	507.617	-0.117389	0.177445	-0.661554	0.508257	0.999996	-0.117389	1. Xmoo1 Sil vs DMSO
RPL5	Radial glia	132.333	0.0993786	0.303734	0.32719	0.743525	0.999996	0.0993786	1. Xmoo1 Sil vs DMSO
DIPK1A	Radial glia	172.111	-0.213117	0.264325	-0.80627	0.420087	0.999996	-0.213117	1. Xmoo1 Sil vs DMSO
MTF2	Radial glia	134.759	0.125401	0.281899	0.444845	0.656432	0.999996	0.125401	1. Xmoo1 Sil vs DMSO
TMED5	Radial glia	65.8034	-0.0497023	0.364028	-0.136534	0.891399	0.999996	-0.0497023	1. Xmoo1 Sil vs DMSO
CCDC18	Radial glia	289.611	-0.0996923	0.256529	-0.38862	0.697557	0.999996	-0.0996923	1. Xmoo1 Sil vs DMSO
CCDC18-AS1	Radial glia	387.419	-0.0634781	0.192077	-0.330482	0.741036	0.999996	-0.0634781	1. Xmoo1 Sil vs DMSO
FNBP1L	Radial glia	323.492	0.312228	0.203067	1.53756	0.124155	0.999996	0.312228	1. Xmoo1 Sil vs DMSO
BCAR3	Radial glia	186.842	-0.400763	0.241339	-1.66058	0.0967979	0.999996	-0.400763	1. Xmoo1 Sil vs DMSO
GCLM	Radial glia	70.0749	0.250742	0.363895	0.689051	0.490791	0.999996	0.250742	1. Xmoo1 Sil vs DMSO
ARHGAP29	Radial glia	110.646	0.897609	0.310555	2.89034	0.00384827	0.649373	0.897609	1. Xmoo1 Sil vs DMSO
ABCD3	Radial glia	173.255	0.152738	0.261434	0.58423	0.559065	0.999996	0.152738	1. Xmoo1 Sil vs DMSO
F3	Radial glia	112.908	-0.113864	0.29997	-0.379583	0.704255	0.999996	-0.113864	1. Xmoo1 Sil vs DMSO
CNN3	Radial glia	259.346	0.233519	0.223532	1.04468	0.296171	0.999996	0.233519	1. Xmoo1 Sil vs DMSO
ALG14	Radial glia	82.2363	-0.0801955	0.332328	-0.241314	0.809312	0.999996	-0.0801955	1. Xmoo1 Sil vs DMSO
PTBP2	Radial glia	562.726	0.0405665	0.183884	0.220609	0.825397	0.999996	0.0405665	1. Xmoo1 Sil vs DMSO
DPYD	Radial glia	63.841	-0.0475871	0.425726	-0.111779	0.910999	0.999996	-0.0475871	1. Xmoo1 Sil vs DMSO
SNX7	Radial glia	67.2704	0.231894	0.374955	0.618458	0.536273	0.999996	0.231894	1. Xmoo1 Sil vs DMSO
AGL	Radial glia	91.3912	0.666443	0.340905	1.95492	0.0505922	0.999996	0.666443	1. Xmoo1 Sil vs DMSO
SLC35A3	Radial glia	119.747	-0.268946	0.288906	-0.93091	0.3519	0.999996	-0.268946	1. Xmoo1 Sil vs DMSO
MFSD14A	Radial glia	157.159	0.0886336	0.270482	0.327687	0.743148	0.999996	0.0886336	1. Xmoo1 Sil vs DMSO
AC093019.2	Radial glia	109.428	-0.3078	0.295721	-1.04085	0.297947	0.999996	-0.3078	1. Xmoo1 Sil vs DMSO
TRMT13	Radial glia	71.2862	-0.0886763	0.355704	-0.249298	0.803131	0.999996	-0.0886763	1. Xmoo1 Sil vs DMSO
LRRC39	Radial glia	58.3719	-0.00218208	0.389673	-0.00559978	0.995532	0.999996	-0.00218208	1. Xmoo1 Sil vs DMSO
DBT	Radial glia	54.0099	0.0317908	0.411803	0.077199	0.938465	0.999996	0.0317908	1. Xmoo1 Sil vs DMSO
AL445928.2	Radial glia	105.851	-0.218033	0.298208	-0.731143	0.464692	0.999996	-0.218033	1. Xmoo1 Sil vs DMSO
RTCA-AS1	Radial glia	60.45	-0.149302	0.394072	-0.37887	0.704785	0.999996	-0.149302	1. Xmoo1 Sil vs DMSO
RTCA	Radial glia	68.0299	-0.392985	0.36082	-1.08915	0.27609	0.999996	-0.392985	1. Xmoo1 Sil vs DMSO
CDC14A	Radial glia	154.809	0.0316493	0.26137	0.12109	0.90362	0.999996	0.0316493	1. Xmoo1 Sil vs DMSO
AL589990.1	Radial glia	48.5942	-0.138696	0.427876	-0.32415	0.745825	0.999996	-0.138696	1. Xmoo1 Sil vs DMSO
EXTL2	Radial glia	83.4668	-0.390875	0.330547	-1.18251	0.237004	0.999996	-0.390875	1. Xmoo1 Sil vs DMSO
SLC30A7	Radial glia	156.496	0.13699	0.25909	0.528735	0.596989	0.999996	0.13699	1. Xmoo1 Sil vs DMSO
DPH5	Radial glia	64.3694	0.0595701	0.373922	0.159312	0.873423	0.999996	0.0595701	1. Xmoo1 Sil vs DMSO
AC093157.1	Radial glia	67.5969	-0.606811	0.362764	-1.67274	0.0943777	0.999996	-0.606811	1. Xmoo1 Sil vs DMSO
COL11A1	Radial glia	143.498	-0.231929	0.303298	-0.764692	0.444455	0.999996	-0.231929	1. Xmoo1 Sil vs DMSO
RNPC3	Radial glia	191.296	-0.0913355	0.243632	-0.374892	0.707741	0.999996	-0.0913355	1. Xmoo1 Sil vs DMSO
NTNG1	Radial glia	161.811	-0.128854	0.253271	-0.50876	0.610921	0.999996	-0.128854	1. Xmoo1 Sil vs DMSO
VAV3	Radial glia	65.835	0.604744	0.384981	1.57084	0.11622	0.999996	0.604744	1. Xmoo1 Sil vs DMSO
SLC25A24	Radial glia	69.528	-0.132254	0.374383	-0.353259	0.723894	0.999996	-0.132254	1. Xmoo1 Sil vs DMSO
FAM102B	Radial glia	93.2508	0.203007	0.319085	0.636216	0.524636	0.999996	0.203007	1. Xmoo1 Sil vs DMSO
PRPF38B	Radial glia	116.905	0.0280602	0.289796	0.0968273	0.922864	0.999996	0.0280602	1. Xmoo1 Sil vs DMSO
STXBP3	Radial glia	119.069	0.238341	0.29557	0.806377	0.420025	0.999996	0.238341	1. Xmoo1 Sil vs DMSO
AKNAD1	Radial glia	133.239	-0.15485	0.29216	-0.530015	0.596101	0.999996	-0.15485	1. Xmoo1 Sil vs DMSO
GPSM2	Radial glia	315.908	-0.243368	0.216468	-1.12427	0.2609	0.999996	-0.243368	1. Xmoo1 Sil vs DMSO
WDR47	Radial glia	157.886	-0.412071	0.257603	-1.59963	0.10968	0.999996	-0.412071	1. Xmoo1 Sil vs DMSO
TAF13	Radial glia	85.623	0.228639	0.325566	0.702281	0.482504	0.999996	0.228639	1. Xmoo1 Sil vs DMSO
SARS	Radial glia	160.062	0.00342243	0.254464	0.0134496	0.989269	0.999996	0.00342243	1. Xmoo1 Sil vs DMSO
SORT1	Radial glia	139.976	0.084569	0.26961	0.313672	0.75377	0.999996	0.084569	1. Xmoo1 Sil vs DMSO
PSMA5	Radial glia	64.9296	0.206263	0.390865	0.527708	0.597702	0.999996	0.206263	1. Xmoo1 Sil vs DMSO
GNAI3	Radial glia	125.57	0.204228	0.28443	0.718025	0.472742	0.999996	0.204228	1. Xmoo1 Sil vs DMSO
GSTM2	Radial glia	66.1634	-0.0372164	0.376655	-0.0988074	0.921291	0.999996	-0.0372164	1. Xmoo1 Sil vs DMSO
AHCYL1	Radial glia	121.788	0.317445	0.284689	1.11506	0.264826	0.999996	0.317445	1. Xmoo1 Sil vs DMSO
STRIP1	Radial glia	53.8204	-0.136006	0.399256	-0.340648	0.733369	0.999996	-0.136006	1. Xmoo1 Sil vs DMSO
LAMTOR5-AS1	Radial glia	59.5422	-0.0193523	0.384351	-0.0503505	0.959843	0.999996	-0.0193523	1. Xmoo1 Sil vs DMSO
SLC16A4	Radial glia	83.5073	-0.397158	0.332285	-1.19523	0.231996	0.999996	-0.397158	1. Xmoo1 Sil vs DMSO
DRAM2	Radial glia	53.7724	0.173269	0.405106	0.427713	0.66886	0.999996	0.173269	1. Xmoo1 Sil vs DMSO
CEPT1	Radial glia	82.5652	-0.0220526	0.33427	-0.0659725	0.9474	0.999996	-0.0220526	1. Xmoo1 Sil vs DMSO
RAP1A	Radial glia	125.05	0.212762	0.279542	0.761107	0.446593	0.999996	0.212762	1. Xmoo1 Sil vs DMSO
INKA2	Radial glia	106.118	-0.00952599	0.297196	-0.0320529	0.97443	0.999996	-0.00952599	1. Xmoo1 Sil vs DMSO
DDX20	Radial glia	56.9573	-0.507362	0.408754	-1.24124	0.214517	0.999996	-0.507362	1. Xmoo1 Sil vs DMSO
KCND3	Radial glia	169.99	-0.323039	0.251844	-1.2827	0.199598	0.999996	-0.323039	1. Xmoo1 Sil vs DMSO
CTTNBP2NL	Radial glia	93.0935	-0.155645	0.320383	-0.485809	0.627102	0.999996	-0.155645	1. Xmoo1 Sil vs DMSO
WNT2B	Radial glia	67.3018	0.0608347	0.364109	0.167078	0.867308	0.999996	0.0608347	1. Xmoo1 Sil vs DMSO
ST7L	Radial glia	155.394	-0.340211	0.27588	-1.23318	0.217507	0.999996	-0.340211	1. Xmoo1 Sil vs DMSO
CAPZA1	Radial glia	188.455	0.272588	0.241577	1.12837	0.259164	0.999996	0.272588	1. Xmoo1 Sil vs DMSO
SLC16A1	Radial glia	49.9823	0.028367	0.442802	0.0640623	0.948921	0.999996	0.028367	1. Xmoo1 Sil vs DMSO
SLC16A1-AS1	Radial glia	247.458	-0.255227	0.219004	-1.1654	0.243857	0.999996	-0.255227	1. Xmoo1 Sil vs DMSO
AL390242.1	Radial glia	62.7777	-0.220962	0.379486	-0.582268	0.560386	0.999996	-0.220962	1. Xmoo1 Sil vs DMSO
LRIG2-DT	Radial glia	249.509	-0.106779	0.217788	-0.490288	0.62393	0.999996	-0.106779	1. Xmoo1 Sil vs DMSO
LRIG2	Radial glia	130.178	0.0392361	0.275217	0.142564	0.886634	0.999996	0.0392361	1. Xmoo1 Sil vs DMSO
MAGI3	Radial glia	312.701	-0.0587882	0.221806	-0.265043	0.790976	0.999996	-0.0587882	1. Xmoo1 Sil vs DMSO
PHTF1	Radial glia	150.807	0.0793405	0.259368	0.305899	0.759682	0.999996	0.0793405	1. Xmoo1 Sil vs DMSO
RSBN1	Radial glia	50.6231	-0.0414903	0.418359	-0.0991739	0.921	0.999996	-0.0414903	1. Xmoo1 Sil vs DMSO
HIPK1	Radial glia	68.5602	0.33622	0.38944	0.863344	0.387948	0.999996	0.33622	1. Xmoo1 Sil vs DMSO
TRIM33	Radial glia	276.016	-0.0212904	0.214139	-0.0994232	0.920802	0.999996	-0.0212904	1. Xmoo1 Sil vs DMSO
CSDE1	Radial glia	174.919	0.3612	0.251362	1.43697	0.150726	0.999996	0.3612	1. Xmoo1 Sil vs DMSO
SLC22A15	Radial glia	72.451	-0.202638	0.371592	-0.545325	0.58553	0.999996	-0.202638	1. Xmoo1 Sil vs DMSO
ATP1A1	Radial glia	70.3845	0.198664	0.371653	0.534541	0.592967	0.999996	0.198664	1. Xmoo1 Sil vs DMSO
PTGFRN	Radial glia	54.2874	0.330806	0.427829	0.773219	0.439393	0.999996	0.330806	1. Xmoo1 Sil vs DMSO
TTF2	Radial glia	47.8328	-0.078144	0.427704	-0.182706	0.855029	0.999996	-0.078144	1. Xmoo1 Sil vs DMSO
MAN1A2	Radial glia	288.976	0.195299	0.235118	0.830642	0.406176	0.999996	0.195299	1. Xmoo1 Sil vs DMSO
GDAP2	Radial glia	109.766	-0.0013322	0.294667	-0.00452102	0.996393	0.999996	-0.0013322	1. Xmoo1 Sil vs DMSO
WARS2	Radial glia	77.5698	-0.217559	0.34143	-0.637199	0.523995	0.999996	-0.217559	1. Xmoo1 Sil vs DMSO
WARS2-AS1	Radial glia	140.025	0.218394	0.268445	0.81355	0.415903	0.999996	0.218394	1. Xmoo1 Sil vs DMSO
PHGDH	Radial glia	58.9284	-0.37394	0.385593	-0.969779	0.332157	0.999996	-0.37394	1. Xmoo1 Sil vs DMSO
NOTCH2	Radial glia	286.886	-0.197707	0.208981	-0.946053	0.344122	0.999996	-0.197707	1. Xmoo1 Sil vs DMSO
SEC22B	Radial glia	72.9997	0.287938	0.352768	0.816224	0.414372	0.999996	0.287938	1. Xmoo1 Sil vs DMSO
NBPF26	Radial glia	87.5296	-0.213975	0.32352	-0.661398	0.508357	0.999996	-0.213975	1. Xmoo1 Sil vs DMSO
SRGAP2C	Radial glia	61.9693	-0.186916	0.375377	-0.497943	0.618524	0.999996	-0.186916	1. Xmoo1 Sil vs DMSO
NBPF15	Radial glia	85.3285	-0.112548	0.357608	-0.314725	0.752971	0.999996	-0.112548	1. Xmoo1 Sil vs DMSO
SRGAP2B	Radial glia	75.2783	-0.011371	0.353757	-0.0321434	0.974358	0.999996	-0.011371	1. Xmoo1 Sil vs DMSO
PDZK1	Radial glia	69.6259	-0.164392	0.381057	-0.431411	0.66617	0.999996	-0.164392	1. Xmoo1 Sil vs DMSO
RNF115	Radial glia	215.915	-0.180214	0.23763	-0.758381	0.448223	0.999996	-0.180214	1. Xmoo1 Sil vs DMSO
POLR3C	Radial glia	72.9772	-0.159552	0.352622	-0.452472	0.650929	0.999996	-0.159552	1. Xmoo1 Sil vs DMSO
LIX1L-AS1	Radial glia	56.2578	0.185621	0.397808	0.46661	0.640779	0.999996	0.185621	1. Xmoo1 Sil vs DMSO
TXNIP	Radial glia	133.978	-0.138621	0.307901	-0.450214	0.652556	0.999996	-0.138621	1. Xmoo1 Sil vs DMSO
NBPF12	Radial glia	71.2569	0.0265079	0.361635	0.0733002	0.941567	0.999996	0.0265079	1. Xmoo1 Sil vs DMSO
PRKAB2	Radial glia	47.1371	0.593183	0.42829	1.385	0.166052	0.999996	0.593183	1. Xmoo1 Sil vs DMSO
AC242426.2	Radial glia	44.7362	-0.541516	0.43859	-1.23467	0.216952	0.999996	-0.541516	1. Xmoo1 Sil vs DMSO
FMO5	Radial glia	71.992	-0.247308	0.366174	-0.675383	0.499433	0.999996	-0.247308	1. Xmoo1 Sil vs DMSO
LINC00624	Radial glia	228.329	0.0943843	0.236525	0.399045	0.68986	0.999996	0.0943843	1. Xmoo1 Sil vs DMSO
BCL9	Radial glia	162.062	0.367604	0.25945	1.41686	0.156525	0.999996	0.367604	1. Xmoo1 Sil vs DMSO
ACP6	Radial glia	88.9004	-0.299349	0.326808	-0.915977	0.359679	0.999996	-0.299349	1. Xmoo1 Sil vs DMSO
NBPF11	Radial glia	60.6722	0.0590278	0.385354	0.153178	0.878258	0.999996	0.0590278	1. Xmoo1 Sil vs DMSO
LINC01138	Radial glia	192.602	-0.304314	0.24016	-1.26713	0.205109	0.999996	-0.304314	1. Xmoo1 Sil vs DMSO
PDE4DIP	Radial glia	112.952	-0.311037	0.325383	-0.95591	0.339118	0.999996	-0.311037	1. Xmoo1 Sil vs DMSO
AC245297.3	Radial glia	82.9959	-0.305729	0.333536	-0.91663	0.359336	0.999996	-0.305729	1. Xmoo1 Sil vs DMSO
OTUD7B	Radial glia	101.166	0.266781	0.314379	0.848598	0.396105	0.999996	0.266781	1. Xmoo1 Sil vs DMSO
VPS45	Radial glia	145.427	-0.148443	0.270368	-0.54904	0.582978	0.999996	-0.148443	1. Xmoo1 Sil vs DMSO
MRPS21	Radial glia	94.7138	0.471681	0.312536	1.50921	0.131246	0.999996	0.471681	1. Xmoo1 Sil vs DMSO
PRPF3	Radial glia	119.476	-0.00183236	0.286454	-0.00639672	0.994896	0.999996	-0.00183236	1. Xmoo1 Sil vs DMSO
RPRD2	Radial glia	334.816	-0.0171145	0.224383	-0.0762737	0.939201	0.999996	-0.0171145	1. Xmoo1 Sil vs DMSO
ADAMTSL4-AS1	Radial glia	72.7799	-0.0711139	0.368053	-0.193216	0.846789	0.999996	-0.0711139	1. Xmoo1 Sil vs DMSO
MCL1	Radial glia	99.8751	-0.0753984	0.34112	-0.221032	0.825068	0.999996	-0.0753984	1. Xmoo1 Sil vs DMSO
ENSA	Radial glia	186.126	-0.0477259	0.242591	-0.196734	0.844036	0.999996	-0.0477259	1. Xmoo1 Sil vs DMSO
ARNT	Radial glia	136.691	-0.204223	0.273188	-0.747555	0.454729	0.999996	-0.204223	1. Xmoo1 Sil vs DMSO
SETDB1	Radial glia	134.101	-0.28616	0.273243	-1.04727	0.294974	0.999996	-0.28616	1. Xmoo1 Sil vs DMSO
CDC42SE1	Radial glia	180.049	-0.355967	0.284893	-1.24948	0.21149	0.999996	-0.355967	1. Xmoo1 Sil vs DMSO
MLLT11	Radial glia	50.7579	-0.161701	0.422764	-0.382485	0.702102	0.999996	-0.161701	1. Xmoo1 Sil vs DMSO
GABPB2	Radial glia	56.8566	-0.405772	0.403996	-1.00439	0.315188	0.999996	-0.405772	1. Xmoo1 Sil vs DMSO
PIP5K1A	Radial glia	270.43	-0.178973	0.221648	-0.807467	0.419397	0.999996	-0.178973	1. Xmoo1 Sil vs DMSO
PSMD4	Radial glia	63.7301	0.0407053	0.373236	0.109061	0.913154	0.999996	0.0407053	1. Xmoo1 Sil vs DMSO
POGZ	Radial glia	323.126	0.0325488	0.213544	0.152422	0.878854	0.999996	0.0325488	1. Xmoo1 Sil vs DMSO
SNX27	Radial glia	103.951	0.235047	0.300162	0.783067	0.433588	0.999996	0.235047	1. Xmoo1 Sil vs DMSO
CHTOP	Radial glia	71.7922	-0.265723	0.358006	-0.742231	0.457948	0.999996	-0.265723	1. Xmoo1 Sil vs DMSO
INTS3	Radial glia	109.238	-0.203537	0.309642	-0.657332	0.510968	0.999996	-0.203537	1. Xmoo1 Sil vs DMSO
GATAD2B	Radial glia	351.551	0.002899	0.202408	0.0143226	0.988573	0.999996	0.002899	1. Xmoo1 Sil vs DMSO
RPS27	Radial glia	62.7467	0.403437	0.38055	1.06014	0.289081	0.999996	0.403437	1. Xmoo1 Sil vs DMSO
NUP210L	Radial glia	168.501	-0.0951979	0.272112	-0.349848	0.726453	0.999996	-0.0951979	1. Xmoo1 Sil vs DMSO
TPM3	Radial glia	79.0323	0.652065	0.338328	1.92731	0.0539405	0.999996	0.652065	1. Xmoo1 Sil vs DMSO
C1orf43	Radial glia	51.4421	0.171709	0.407844	0.421017	0.673743	0.999996	0.171709	1. Xmoo1 Sil vs DMSO
UBAP2L	Radial glia	102.528	0.0540507	0.302624	0.178607	0.858246	0.999996	0.0540507	1. Xmoo1 Sil vs DMSO
ADAR	Radial glia	194.875	-0.346306	0.237419	-1.45863	0.144667	0.999996	-0.346306	1. Xmoo1 Sil vs DMSO
KCNN3	Radial glia	258.265	-0.661166	0.225745	-2.92882	0.00340248	0.637659	-0.661166	1. Xmoo1 Sil vs DMSO
AC234582.1	Radial glia	91.2528	-0.193429	0.319812	-0.60482	0.545298	0.999996	-0.193429	1. Xmoo1 Sil vs DMSO
THBS3	Radial glia	99.5741	0.0544216	0.316097	0.172167	0.863306	0.999996	0.0544216	1. Xmoo1 Sil vs DMSO
FDPS	Radial glia	117.249	-0.420075	0.288808	-1.45452	0.145803	0.999996	-0.420075	1. Xmoo1 Sil vs DMSO
ASH1L	Radial glia	654.167	-0.259959	0.194488	-1.33663	0.181343	0.999996	-0.259959	1. Xmoo1 Sil vs DMSO
YY1AP1	Radial glia	71.9649	-0.121807	0.362108	-0.336383	0.736582	0.999996	-0.121807	1. Xmoo1 Sil vs DMSO
DAP3	Radial glia	114.339	-0.246051	0.298864	-0.82329	0.410343	0.999996	-0.246051	1. Xmoo1 Sil vs DMSO
GON4L	Radial glia	208.003	-0.155931	0.246473	-0.63265	0.526962	0.999996	-0.155931	1. Xmoo1 Sil vs DMSO
SYT11	Radial glia	209.161	-0.161659	0.235498	-0.686456	0.492426	0.999996	-0.161659	1. Xmoo1 Sil vs DMSO
RIT1	Radial glia	68.1645	0.114661	0.36841	0.311233	0.755624	0.999996	0.114661	1. Xmoo1 Sil vs DMSO
KHDC4	Radial glia	125.779	-0.046415	0.27908	-0.166314	0.867909	0.999996	-0.046415	1. Xmoo1 Sil vs DMSO
ARHGEF2	Radial glia	74.4503	-0.114105	0.350141	-0.325884	0.744512	0.999996	-0.114105	1. Xmoo1 Sil vs DMSO
LMNA	Radial glia	162.877	0.0502686	0.265133	0.189598	0.849624	0.999996	0.0502686	1. Xmoo1 Sil vs DMSO
SMG5	Radial glia	47.779	0.0717031	0.435465	0.164659	0.869212	0.999996	0.0717031	1. Xmoo1 Sil vs DMSO
CCT3	Radial glia	70.338	0.433125	0.361531	1.19803	0.230905	0.999996	0.433125	1. Xmoo1 Sil vs DMSO
C1orf61	Radial glia	799.507	-0.0849603	0.169986	-0.499806	0.617211	0.999996	-0.0849603	1. Xmoo1 Sil vs DMSO
GPATCH4	Radial glia	91.0926	-0.307471	0.3457	-0.889417	0.373779	0.999996	-0.307471	1. Xmoo1 Sil vs DMSO
BCAN	Radial glia	119.234	-0.21643	0.292012	-0.741168	0.458591	0.999996	-0.21643	1. Xmoo1 Sil vs DMSO
NES	Radial glia	74.0267	0.0106656	0.347791	0.0306668	0.975535	0.999996	0.0106656	1. Xmoo1 Sil vs DMSO
PRCC	Radial glia	49.4024	0.203645	0.421326	0.483344	0.628852	0.999996	0.203645	1. Xmoo1 Sil vs DMSO
ARHGEF11	Radial glia	156.768	-0.379837	0.274539	-1.38354	0.166499	0.999996	-0.379837	1. Xmoo1 Sil vs DMSO
ATP1A2	Radial glia	423.204	0.0804748	0.189563	0.424528	0.671181	0.999996	0.0804748	1. Xmoo1 Sil vs DMSO
DCAF8	Radial glia	201.702	-0.0305698	0.2345	-0.130362	0.89628	0.999996	-0.0305698	1. Xmoo1 Sil vs DMSO
COPA	Radial glia	217.245	0.0206597	0.230696	0.0895542	0.928642	0.999996	0.0206597	1. Xmoo1 Sil vs DMSO
VANGL2	Radial glia	62.6838	0.0209496	0.380365	0.0550778	0.956076	0.999996	0.0209496	1. Xmoo1 Sil vs DMSO
NDUFS2	Radial glia	60.8789	-0.142679	0.376503	-0.378957	0.70472	0.999996	-0.142679	1. Xmoo1 Sil vs DMSO
SDHC	Radial glia	88.0241	-0.0779567	0.323753	-0.240791	0.809717	0.999996	-0.0779567	1. Xmoo1 Sil vs DMSO
ATF6	Radial glia	190.196	0.0713487	0.242811	0.293845	0.768877	0.999996	0.0713487	1. Xmoo1 Sil vs DMSO
NOS1AP	Radial glia	1123.85	0.216378	0.15398	1.40524	0.15995	0.999996	0.216378	1. Xmoo1 Sil vs DMSO
AL450163.1	Radial glia	375.825	0.0605085	0.240546	0.251546	0.801392	0.999996	0.0605085	1. Xmoo1 Sil vs DMSO
UHMK1	Radial glia	96.5039	-0.259911	0.31478	-0.825691	0.408979	0.999996	-0.259911	1. Xmoo1 Sil vs DMSO
NUF2	Radial glia	130.733	0.163651	0.276914	0.590983	0.554532	0.999996	0.163651	1. Xmoo1 Sil vs DMSO
PBX1	Radial glia	1043.2	-0.110704	0.157495	-0.702903	0.482116	0.999996	-0.110704	1. Xmoo1 Sil vs DMSO
MGST3	Radial glia	96.7045	0.0812737	0.336512	0.241518	0.809154	0.999996	0.0812737	1. Xmoo1 Sil vs DMSO
TMCO1	Radial glia	83.9277	0.255869	0.328479	0.778953	0.436007	0.999996	0.255869	1. Xmoo1 Sil vs DMSO
UCK2	Radial glia	48.4446	-0.0015254	0.429154	-0.00355443	0.997164	0.999996	-0.0015254	1. Xmoo1 Sil vs DMSO
TADA1	Radial glia	75.8968	-0.483179	0.348932	-1.38474	0.166133	0.999996	-0.483179	1. Xmoo1 Sil vs DMSO
ILDR2	Radial glia	260.244	-0.148442	0.215074	-0.69019	0.490075	0.999996	-0.148442	1. Xmoo1 Sil vs DMSO
POU2F1	Radial glia	565.473	-0.0740744	0.175271	-0.422627	0.672567	0.999996	-0.0740744	1. Xmoo1 Sil vs DMSO
MPZL1	Radial glia	104.627	-0.408104	0.305801	-1.33454	0.182026	0.999996	-0.408104	1. Xmoo1 Sil vs DMSO
DCAF6	Radial glia	171.004	-0.210316	0.253018	-0.831231	0.405843	0.999996	-0.210316	1. Xmoo1 Sil vs DMSO
GPR161	Radial glia	42.6738	-0.203748	0.468736	-0.434676	0.663798	0.999996	-0.203748	1. Xmoo1 Sil vs DMSO
TIPRL	Radial glia	69.1103	0.204059	0.35737	0.571001	0.567999	0.999996	0.204059	1. Xmoo1 Sil vs DMSO
ATP1B1	Radial glia	111.639	0.803901	0.295986	2.71601	0.0066074	0.775909	0.803901	1. Xmoo1 Sil vs DMSO
NME7	Radial glia	274.069	-0.0448748	0.216317	-0.207449	0.835659	0.999996	-0.0448748	1. Xmoo1 Sil vs DMSO
BLZF1	Radial glia	117.389	0.223897	0.292618	0.765152	0.444181	0.999996	0.223897	1. Xmoo1 Sil vs DMSO
CCDC181	Radial glia	63.1215	0.268305	0.381691	0.702938	0.482094	0.999996	0.268305	1. Xmoo1 Sil vs DMSO
SLC19A2	Radial glia	54.0221	-0.0359086	0.399326	-0.089923	0.928348	0.999996	-0.0359086	1. Xmoo1 Sil vs DMSO
KIFAP3	Radial glia	134.37	0.170452	0.274097	0.621868	0.534029	0.999996	0.170452	1. Xmoo1 Sil vs DMSO
PRRC2C	Radial glia	304.798	-0.264992	0.204527	-1.29563	0.195103	0.999996	-0.264992	1. Xmoo1 Sil vs DMSO
VAMP4	Radial glia	49.3268	-0.0723344	0.440867	-0.164073	0.869674	0.999996	-0.0723344	1. Xmoo1 Sil vs DMSO
DNM3	Radial glia	420.833	0.209556	0.188668	1.11072	0.266691	0.999996	0.209556	1. Xmoo1 Sil vs DMSO
PIGC	Radial glia	143.247	0.0759737	0.309647	0.245356	0.806181	0.999996	0.0759737	1. Xmoo1 Sil vs DMSO
SUCO	Radial glia	133.24	0.399327	0.280638	1.42293	0.154758	0.999996	0.399327	1. Xmoo1 Sil vs DMSO
AL645568.1	Radial glia	135.824	0.34616	0.283965	1.21902	0.222836	0.999996	0.34616	1. Xmoo1 Sil vs DMSO
PRDX6	Radial glia	44.8256	0.66355	0.435744	1.5228	0.127809	0.999996	0.66355	1. Xmoo1 Sil vs DMSO
AL139142.1	Radial glia	62.3851	-0.482559	0.411637	-1.17229	0.24108	0.999996	-0.482559	1. Xmoo1 Sil vs DMSO
ANKRD45	Radial glia	50.7515	0.540617	0.42287	1.27845	0.201092	0.999996	0.540617	1. Xmoo1 Sil vs DMSO
KLHL20	Radial glia	145.494	0.0586603	0.294044	0.199495	0.841876	0.999996	0.0586603	1. Xmoo1 Sil vs DMSO
GAS5	Radial glia	54.6214	0.574356	0.410301	1.39984	0.161561	0.999996	0.574356	1. Xmoo1 Sil vs DMSO
ZBTB37	Radial glia	91.6414	0.344444	0.326964	1.05346	0.292129	0.999996	0.344444	1. Xmoo1 Sil vs DMSO
RC3H1	Radial glia	282.443	-0.218832	0.213691	-1.02406	0.305809	0.999996	-0.218832	1. Xmoo1 Sil vs DMSO
RABGAP1L	Radial glia	601.45	-0.0108612	0.171703	-0.0632558	0.949563	0.999996	-0.0108612	1. Xmoo1 Sil vs DMSO
CACYBP	Radial glia	70.197	0.376922	0.36597	1.02993	0.303045	0.999996	0.376922	1. Xmoo1 Sil vs DMSO
COP1	Radial glia	483.538	0.0536387	0.179391	0.299005	0.764936	0.999996	0.0536387	1. Xmoo1 Sil vs DMSO
ASTN1	Radial glia	146.417	-0.262637	0.262594	-1.00016	0.317231	0.999996	-0.262637	1. Xmoo1 Sil vs DMSO
RASAL2	Radial glia	788.202	-0.109733	0.169765	-0.646381	0.518033	0.999996	-0.109733	1. Xmoo1 Sil vs DMSO
RALGPS2	Radial glia	416.588	0.147731	0.191497	0.771452	0.440439	0.999996	0.147731	1. Xmoo1 Sil vs DMSO
ANGPTL1	Radial glia	234.03	0.348653	0.228689	1.52458	0.127365	0.999996	0.348653	1. Xmoo1 Sil vs DMSO
ABL2	Radial glia	198.145	0.117683	0.258606	0.455067	0.649061	0.999996	0.117683	1. Xmoo1 Sil vs DMSO
TOR1AIP2	Radial glia	73.5858	0.189548	0.357555	0.530125	0.596026	0.999996	0.189548	1. Xmoo1 Sil vs DMSO
CEP350	Radial glia	231.771	0.124611	0.226463	0.550247	0.58215	0.999996	0.124611	1. Xmoo1 Sil vs DMSO
ACBD6	Radial glia	399.49	0.161518	0.204253	0.790773	0.429077	0.999996	0.161518	1. Xmoo1 Sil vs DMSO
XPR1	Radial glia	356.704	-0.0219615	0.202168	-0.10863	0.913496	0.999996	-0.0219615	1. Xmoo1 Sil vs DMSO
STX6	Radial glia	70.3969	-0.0540625	0.382535	-0.141327	0.887612	0.999996	-0.0540625	1. Xmoo1 Sil vs DMSO
CACNA1E	Radial glia	100.184	0.422095	0.359579	1.17386	0.240452	0.999996	0.422095	1. Xmoo1 Sil vs DMSO
GLUL	Radial glia	93.8821	0.229167	0.323181	0.709098	0.478264	0.999996	0.229167	1. Xmoo1 Sil vs DMSO
DHX9	Radial glia	247.293	0.0264087	0.221694	0.119123	0.905178	0.999996	0.0264087	1. Xmoo1 Sil vs DMSO
LAMC1	Radial glia	131.317	0.574257	0.294901	1.94729	0.0515005	0.999996	0.574257	1. Xmoo1 Sil vs DMSO
NMNAT2	Radial glia	67.1198	0.759985	0.366716	2.07241	0.0382275	0.999996	0.759985	1. Xmoo1 Sil vs DMSO
SMG7	Radial glia	171.489	0.0264195	0.254674	0.103739	0.917377	0.999996	0.0264195	1. Xmoo1 Sil vs DMSO
ARPC5	Radial glia	49.8277	0.0726741	0.420996	0.172624	0.862947	0.999996	0.0726741	1. Xmoo1 Sil vs DMSO
RGL1	Radial glia	277.767	0.0259717	0.214504	0.121078	0.903629	0.999996	0.0259717	1. Xmoo1 Sil vs DMSO
COLGALT2	Radial glia	52.9192	0.119383	0.412313	0.289545	0.772164	0.999996	0.119383	1. Xmoo1 Sil vs DMSO
TSEN15	Radial glia	113.027	0.267237	0.292907	0.912362	0.361578	0.999996	0.267237	1. Xmoo1 Sil vs DMSO
C1orf21	Radial glia	290.181	-0.102843	0.20707	-0.496657	0.619431	0.999996	-0.102843	1. Xmoo1 Sil vs DMSO
EDEM3	Radial glia	69.4995	0.0654467	0.357539	0.183048	0.85476	0.999996	0.0654467	1. Xmoo1 Sil vs DMSO
NIBAN1	Radial glia	159.619	0.151241	0.308681	0.489959	0.624163	0.999996	0.151241	1. Xmoo1 Sil vs DMSO
RNF2	Radial glia	71.6584	-0.127831	0.360592	-0.354503	0.722962	0.999996	-0.127831	1. Xmoo1 Sil vs DMSO
SWT1	Radial glia	98.552	-0.25033	0.31446	-0.796061	0.425996	0.999996	-0.25033	1. Xmoo1 Sil vs DMSO
TPR	Radial glia	241.146	0.116532	0.227872	0.511392	0.609076	0.999996	0.116532	1. Xmoo1 Sil vs DMSO
ODR4	Radial glia	107.761	-0.200832	0.303831	-0.660999	0.508613	0.999996	-0.200832	1. Xmoo1 Sil vs DMSO
BRINP3	Radial glia	342.35	0.063118	0.210935	0.299229	0.764765	0.999996	0.063118	1. Xmoo1 Sil vs DMSO
AL354771.1	Radial glia	300.417	-0.316535	0.231754	-1.36582	0.171995	0.999996	-0.316535	1. Xmoo1 Sil vs DMSO
AL390957.1	Radial glia	56.1389	0.415668	0.395715	1.05042	0.293524	0.999996	0.415668	1. Xmoo1 Sil vs DMSO
UCHL5	Radial glia	52.3326	0.30987	0.424623	0.729753	0.465541	0.999996	0.30987	1. Xmoo1 Sil vs DMSO
RO60	Radial glia	130.942	0.0967452	0.277306	0.348875	0.727183	0.999996	0.0967452	1. Xmoo1 Sil vs DMSO
CDC73	Radial glia	195.625	-0.15105	0.237315	-0.636496	0.524453	0.999996	-0.15105	1. Xmoo1 Sil vs DMSO
KCNT2	Radial glia	661.014	0.117387	0.176441	0.665304	0.505856	0.999996	0.117387	1. Xmoo1 Sil vs DMSO
ZBTB41	Radial glia	49.5581	0.05324	0.420703	0.12655	0.899297	0.999996	0.05324	1. Xmoo1 Sil vs DMSO
CRB1	Radial glia	422.808	-0.0522271	0.205845	-0.253721	0.799711	0.999996	-0.0522271	1. Xmoo1 Sil vs DMSO
DENND1B	Radial glia	152.416	-0.190379	0.265732	-0.71643	0.473726	0.999996	-0.190379	1. Xmoo1 Sil vs DMSO
NEK7	Radial glia	156.588	0.0977911	0.264908	0.369152	0.712015	0.999996	0.0977911	1. Xmoo1 Sil vs DMSO
MIR181A1HG	Radial glia	347.208	0.385128	0.223047	1.72667	0.0842268	0.999996	0.385128	1. Xmoo1 Sil vs DMSO
CAMSAP2	Radial glia	310.678	0.17327	0.203461	0.851612	0.39443	0.999996	0.17327	1. Xmoo1 Sil vs DMSO
TMEM9	Radial glia	45.4344	-0.568676	0.433268	-1.31253	0.189343	0.999996	-0.568676	1. Xmoo1 Sil vs DMSO
NAV1	Radial glia	188.356	-0.237536	0.243901	-0.973903	0.330104	0.999996	-0.237536	1. Xmoo1 Sil vs DMSO
IPO9-AS1	Radial glia	209.105	-0.361337	0.237981	-1.51834	0.128928	0.999996	-0.361337	1. Xmoo1 Sil vs DMSO
IPO9	Radial glia	191.259	-0.305724	0.251436	-1.21591	0.22402	0.999996	-0.305724	1. Xmoo1 Sil vs DMSO
TIMM17A	Radial glia	60.3762	-0.117458	0.38973	-0.301383	0.763122	0.999996	-0.117458	1. Xmoo1 Sil vs DMSO
RNPEP	Radial glia	68.5818	-0.185767	0.369993	-0.502082	0.61561	0.999996	-0.185767	1. Xmoo1 Sil vs DMSO
PPP1R12B	Radial glia	462.996	-0.0432578	0.185183	-0.233595	0.815299	0.999996	-0.0432578	1. Xmoo1 Sil vs DMSO
SYT2	Radial glia	65.8705	-0.702984	0.382683	-1.83698	0.0662121	0.999996	-0.702984	1. Xmoo1 Sil vs DMSO
KDM5B	Radial glia	292.312	0.0551355	0.212955	0.258907	0.795707	0.999996	0.0551355	1. Xmoo1 Sil vs DMSO
BTG2	Radial glia	91.902	0.38825	0.318674	1.21833	0.223099	0.999996	0.38825	1. Xmoo1 Sil vs DMSO
ATP2B4	Radial glia	275.466	-0.141914	0.219709	-0.645918	0.518332	0.999996	-0.141914	1. Xmoo1 Sil vs DMSO
SOX13	Radial glia	51.8587	-0.294492	0.407404	-0.722849	0.469773	0.999996	-0.294492	1. Xmoo1 Sil vs DMSO
PLEKHA6	Radial glia	75.9024	-0.162467	0.344238	-0.471961	0.636955	0.999996	-0.162467	1. Xmoo1 Sil vs DMSO
AL606489.1	Radial glia	81.9329	-0.427235	0.350374	-1.21937	0.222705	0.999996	-0.427235	1. Xmoo1 Sil vs DMSO
PIK3C2B	Radial glia	76.5492	-0.560186	0.343376	-1.6314	0.102805	0.999996	-0.560186	1. Xmoo1 Sil vs DMSO
MDM4	Radial glia	321.913	-0.0463704	0.20279	-0.228662	0.819132	0.999996	-0.0463704	1. Xmoo1 Sil vs DMSO
AL512306.3	Radial glia	57.6826	-0.257163	0.434415	-0.591975	0.553867	0.999996	-0.257163	1. Xmoo1 Sil vs DMSO
LRRN2	Radial glia	107.218	-0.246368	0.304736	-0.808463	0.418824	0.999996	-0.246368	1. Xmoo1 Sil vs DMSO
NFASC	Radial glia	216.054	0.592664	0.244521	2.42378	0.01536	0.999996	0.592664	1. Xmoo1 Sil vs DMSO
DSTYK	Radial glia	96.0386	-0.00949658	0.337136	-0.0281684	0.977528	0.999996	-0.00949658	1. Xmoo1 Sil vs DMSO
KLHDC8A	Radial glia	192.308	0.461599	0.242186	1.90597	0.0566536	0.999996	0.461599	1. Xmoo1 Sil vs DMSO
ELK4	Radial glia	58.7893	0.124885	0.403761	0.309305	0.75709	0.999996	0.124885	1. Xmoo1 Sil vs DMSO
NUCKS1	Radial glia	207.848	0.0725075	0.237073	0.305844	0.759723	0.999996	0.0725075	1. Xmoo1 Sil vs DMSO
AC119673.2	Radial glia	231.703	-0.00745925	0.234183	-0.0318523	0.97459	0.999996	-0.00745925	1. Xmoo1 Sil vs DMSO
PM20D1	Radial glia	88.8844	-0.299875	0.35972	-0.833635	0.404487	0.999996	-0.299875	1. Xmoo1 Sil vs DMSO
SRGAP2	Radial glia	123.44	0.0455756	0.314676	0.144833	0.884842	0.999996	0.0455756	1. Xmoo1 Sil vs DMSO
CD46	Radial glia	232.587	0.145825	0.222992	0.653946	0.513146	0.999996	0.145825	1. Xmoo1 Sil vs DMSO
PLXNA2	Radial glia	316.085	0.104814	0.203418	0.515263	0.606369	0.999996	0.104814	1. Xmoo1 Sil vs DMSO
HSD11B1	Radial glia	51.6805	-0.991925	0.423361	-2.34298	0.0191306	0.999996	-0.991925	1. Xmoo1 Sil vs DMSO
SYT14	Radial glia	156.265	0.119073	0.319743	0.372402	0.709593	0.999996	0.119073	1. Xmoo1 Sil vs DMSO
RCOR3	Radial glia	175.338	-0.316101	0.247146	-1.279	0.200896	0.999996	-0.316101	1. Xmoo1 Sil vs DMSO
LPGAT1	Radial glia	176.755	-0.0294682	0.249644	-0.118041	0.906035	0.999996	-0.0294682	1. Xmoo1 Sil vs DMSO
INTS7	Radial glia	62.6722	-0.254824	0.395682	-0.644011	0.519568	0.999996	-0.254824	1. Xmoo1 Sil vs DMSO
PPP2R5A	Radial glia	119.164	-0.129413	0.295165	-0.438445	0.661064	0.999996	-0.129413	1. Xmoo1 Sil vs DMSO
AL360091.3	Radial glia	124.476	-0.555295	0.302615	-1.83499	0.0665075	0.999996	-0.555295	1. Xmoo1 Sil vs DMSO
NSL1	Radial glia	87.7842	0.0672899	0.323747	0.207847	0.835348	0.999996	0.0672899	1. Xmoo1 Sil vs DMSO
TATDN3	Radial glia	59.9353	-0.0153949	0.382326	-0.0402664	0.967881	0.999996	-0.0153949	1. Xmoo1 Sil vs DMSO
FLVCR1	Radial glia	104.506	0.024752	0.303887	0.0814514	0.935083	0.999996	0.024752	1. Xmoo1 Sil vs DMSO
ANGEL2	Radial glia	88.0145	0.372215	0.322341	1.15472	0.248203	0.999996	0.372215	1. Xmoo1 Sil vs DMSO
RPS6KC1	Radial glia	397.744	-0.0488271	0.191662	-0.254756	0.798911	0.999996	-0.0488271	1. Xmoo1 Sil vs DMSO
PROX1-AS1	Radial glia	115.053	0.322931	0.290042	1.11339	0.265539	0.999996	0.322931	1. Xmoo1 Sil vs DMSO
PROX1	Radial glia	136.854	0.0955528	0.277546	0.344278	0.730638	0.999996	0.0955528	1. Xmoo1 Sil vs DMSO
PTPN14	Radial glia	155.594	-0.276115	0.269362	-1.02507	0.305329	0.999996	-0.276115	1. Xmoo1 Sil vs DMSO
KCTD3	Radial glia	95.1553	-0.0769718	0.331489	-0.232201	0.816382	0.999996	-0.0769718	1. Xmoo1 Sil vs DMSO
ESRRG	Radial glia	141.769	-0.0166136	0.279148	-0.0595153	0.952542	0.999996	-0.0166136	1. Xmoo1 Sil vs DMSO
GPATCH2	Radial glia	247.313	0.0210892	0.238065	0.0885858	0.929411	0.999996	0.0210892	1. Xmoo1 Sil vs DMSO
SPATA17	Radial glia	182.909	-0.0184516	0.259643	-0.0710653	0.943346	0.999996	-0.0184516	1. Xmoo1 Sil vs DMSO
RRP15	Radial glia	61.5389	0.167542	0.375315	0.446403	0.655306	0.999996	0.167542	1. Xmoo1 Sil vs DMSO
TGFB2	Radial glia	332.931	-0.0997308	0.204637	-0.487355	0.626007	0.999996	-0.0997308	1. Xmoo1 Sil vs DMSO
LYPLAL1	Radial glia	256.727	0.158448	0.22388	0.707739	0.479108	0.999996	0.158448	1. Xmoo1 Sil vs DMSO
LYPLAL1-AS1	Radial glia	87.4823	-0.0265053	0.367164	-0.0721892	0.942451	0.999996	-0.0265053	1. Xmoo1 Sil vs DMSO
EPRS	Radial glia	88.2327	0.254087	0.328954	0.772409	0.439872	0.999996	0.254087	1. Xmoo1 Sil vs DMSO
IARS2	Radial glia	71.9179	0.100405	0.353296	0.284195	0.776261	0.999996	0.100405	1. Xmoo1 Sil vs DMSO
RAB3GAP2	Radial glia	382.69	0.0936606	0.197105	0.475181	0.634658	0.999996	0.0936606	1. Xmoo1 Sil vs DMSO
MARK1	Radial glia	615.926	0.110374	0.180908	0.610114	0.541786	0.999996	0.110374	1. Xmoo1 Sil vs DMSO
MIA3	Radial glia	93.762	-0.10463	0.329216	-0.317817	0.750624	0.999996	-0.10463	1. Xmoo1 Sil vs DMSO
DISP1	Radial glia	161.184	0.165196	0.266748	0.619297	0.535721	0.999996	0.165196	1. Xmoo1 Sil vs DMSO
CAPN2	Radial glia	188.462	0.231757	0.258694	0.895875	0.37032	0.999996	0.231757	1. Xmoo1 Sil vs DMSO
TP53BP2	Radial glia	119.023	0.0306767	0.283916	0.108049	0.913957	0.999996	0.0306767	1. Xmoo1 Sil vs DMSO
FBXO28	Radial glia	115.62	0.145324	0.296207	0.490615	0.623699	0.999996	0.145324	1. Xmoo1 Sil vs DMSO
NVL	Radial glia	122.375	0.0271459	0.289373	0.0938093	0.925261	0.999996	0.0271459	1. Xmoo1 Sil vs DMSO
WDR26	Radial glia	154.566	0.030888	0.258549	0.119467	0.904906	0.999996	0.030888	1. Xmoo1 Sil vs DMSO
CNIH3	Radial glia	83.1634	0.222677	0.338276	0.65827	0.510364	0.999996	0.222677	1. Xmoo1 Sil vs DMSO
DNAH14	Radial glia	344.573	-0.0460881	0.209892	-0.21958	0.826198	0.999996	-0.0460881	1. Xmoo1 Sil vs DMSO
LBR	Radial glia	88.3975	-0.0217151	0.325651	-0.0666821	0.946835	0.999996	-0.0217151	1. Xmoo1 Sil vs DMSO
ENAH	Radial glia	841.379	-0.0138686	0.160693	-0.086305	0.931224	0.999996	-0.0138686	1. Xmoo1 Sil vs DMSO
SRP9	Radial glia	96.4856	0.102059	0.310206	0.329003	0.742153	0.999996	0.102059	1. Xmoo1 Sil vs DMSO
H3F3A	Radial glia	138.548	0.148761	0.296612	0.501534	0.615996	0.999996	0.148761	1. Xmoo1 Sil vs DMSO
ACBD3	Radial glia	122.623	-0.101684	0.298211	-0.340981	0.733118	0.999996	-0.101684	1. Xmoo1 Sil vs DMSO
PARP1	Radial glia	47.8675	0.402591	0.422368	0.953177	0.340501	0.999996	0.402591	1. Xmoo1 Sil vs DMSO
STUM	Radial glia	132.983	-0.0919967	0.272819	-0.337208	0.73596	0.999996	-0.0919967	1. Xmoo1 Sil vs DMSO
ITPKB	Radial glia	179.217	-0.0308333	0.244912	-0.125895	0.899815	0.999996	-0.0308333	1. Xmoo1 Sil vs DMSO
CDC42BPA	Radial glia	948.497	0.0548461	0.164483	0.333446	0.738798	0.999996	0.0548461	1. Xmoo1 Sil vs DMSO
ZNF678	Radial glia	89.7094	0.139288	0.342592	0.40657	0.684324	0.999996	0.139288	1. Xmoo1 Sil vs DMSO
ARF1	Radial glia	50.4534	0.713776	0.424421	1.68176	0.0926147	0.999996	0.713776	1. Xmoo1 Sil vs DMSO
NUP133	Radial glia	105.055	-0.103994	0.304357	-0.341685	0.732588	0.999996	-0.103994	1. Xmoo1 Sil vs DMSO
ABCB10	Radial glia	61.3795	-0.0340084	0.378506	-0.0898491	0.928407	0.999996	-0.0340084	1. Xmoo1 Sil vs DMSO
GALNT2	Radial glia	180.009	-0.175193	0.258809	-0.676919	0.498457	0.999996	-0.175193	1. Xmoo1 Sil vs DMSO
PGBD5	Radial glia	44.457	0.270789	0.487443	0.555528	0.578533	0.999996	0.270789	1. Xmoo1 Sil vs DMSO
C1orf198	Radial glia	56.4022	-0.437521	0.405684	-1.07848	0.280821	0.999996	-0.437521	1. Xmoo1 Sil vs DMSO
TTC13	Radial glia	65.2737	0.0998731	0.378682	0.263739	0.791981	0.999996	0.0998731	1. Xmoo1 Sil vs DMSO
FAM89A	Radial glia	112.604	-0.535361	0.301427	-1.77609	0.0757182	0.999996	-0.535361	1. Xmoo1 Sil vs DMSO
GNPAT	Radial glia	71.3159	0.285592	0.353589	0.807694	0.419267	0.999996	0.285592	1. Xmoo1 Sil vs DMSO
SPRTN	Radial glia	52.5823	0.255373	0.406609	0.628056	0.529968	0.999996	0.255373	1. Xmoo1 Sil vs DMSO
EGLN1	Radial glia	64.5108	0.644412	0.370635	1.73867	0.0820926	0.999996	0.644412	1. Xmoo1 Sil vs DMSO
TSNAX	Radial glia	65.6849	0.298711	0.382748	0.780438	0.435133	0.999996	0.298711	1. Xmoo1 Sil vs DMSO
DISC1	Radial glia	99.1148	0.13871	0.307704	0.45079	0.652141	0.999996	0.13871	1. Xmoo1 Sil vs DMSO
SIPA1L2	Radial glia	288.97	0.0804915	0.208523	0.386008	0.699491	0.999996	0.0804915	1. Xmoo1 Sil vs DMSO
PCNX2	Radial glia	278.256	0.250404	0.221017	1.13297	0.257229	0.999996	0.250404	1. Xmoo1 Sil vs DMSO
TARBP1	Radial glia	201.798	-0.258133	0.247107	-1.04462	0.296199	0.999996	-0.258133	1. Xmoo1 Sil vs DMSO
IRF2BP2	Radial glia	52.5422	0.483034	0.405507	1.19119	0.23358	0.999996	0.483034	1. Xmoo1 Sil vs DMSO
TOMM20	Radial glia	67.1702	-0.139504	0.376195	-0.370829	0.710765	0.999996	-0.139504	1. Xmoo1 Sil vs DMSO
ARID4B	Radial glia	431.236	0.043176	0.185948	0.232194	0.816387	0.999996	0.043176	1. Xmoo1 Sil vs DMSO
B3GALNT2	Radial glia	188.32	-0.134343	0.244538	-0.549374	0.582749	0.999996	-0.134343	1. Xmoo1 Sil vs DMSO
LYST	Radial glia	269.767	0.265795	0.229072	1.16032	0.24592	0.999996	0.265795	1. Xmoo1 Sil vs DMSO
GPR137B	Radial glia	91.3847	-0.129983	0.320199	-0.405943	0.684785	0.999996	-0.129983	1. Xmoo1 Sil vs DMSO
ERO1B	Radial glia	152.326	0.151247	0.2924	0.517261	0.604974	0.999996	0.151247	1. Xmoo1 Sil vs DMSO
LGALS8	Radial glia	55.8049	0.185456	0.411099	0.451123	0.651901	0.999996	0.185456	1. Xmoo1 Sil vs DMSO
HEATR1	Radial glia	67.9928	0.191267	0.378433	0.505419	0.613265	0.999996	0.191267	1. Xmoo1 Sil vs DMSO
ACTN2	Radial glia	59.4037	-0.136504	0.386761	-0.352943	0.724131	0.999996	-0.136504	1. Xmoo1 Sil vs DMSO
MTR	Radial glia	151.099	0.203983	0.260051	0.784395	0.432808	0.999996	0.203983	1. Xmoo1 Sil vs DMSO
CHRM3	Radial glia	158.318	-0.012917	0.279808	-0.0461637	0.96318	0.999996	-0.012917	1. Xmoo1 Sil vs DMSO
CHRM3-AS2	Radial glia	85.7408	0.113108	0.348128	0.324904	0.745254	0.999996	0.113108	1. Xmoo1 Sil vs DMSO
FMN2	Radial glia	600.909	-0.131034	0.170814	-0.767114	0.443013	0.999996	-0.131034	1. Xmoo1 Sil vs DMSO
RGS7	Radial glia	311.206	-0.744151	0.24602	-3.02476	0.00248833	0.531039	-0.744151	1. Xmoo1 Sil vs DMSO
PLD5	Radial glia	371.988	-0.196101	0.216827	-0.904412	0.365777	0.999996	-0.196101	1. Xmoo1 Sil vs DMSO
AL591686.2	Radial glia	152.699	-0.493496	0.259089	-1.90474	0.0568143	0.999996	-0.493496	1. Xmoo1 Sil vs DMSO
CEP170	Radial glia	242.555	0.0837814	0.241127	0.347458	0.728248	0.999996	0.0837814	1. Xmoo1 Sil vs DMSO
SDCCAG8	Radial glia	340.038	-0.0881557	0.208386	-0.423041	0.672265	0.999996	-0.0881557	1. Xmoo1 Sil vs DMSO
AKT3	Radial glia	976.125	0.138572	0.162032	0.855215	0.392432	0.999996	0.138572	1. Xmoo1 Sil vs DMSO
ZBTB18	Radial glia	76.1482	0.255466	0.349788	0.730345	0.465179	0.999996	0.255466	1. Xmoo1 Sil vs DMSO
ADSS	Radial glia	52.0356	0.327373	0.404934	0.808461	0.418825	0.999996	0.327373	1. Xmoo1 Sil vs DMSO
DESI2	Radial glia	65.9172	-0.222993	0.377126	-0.591296	0.554322	0.999996	-0.222993	1. Xmoo1 Sil vs DMSO
COX20	Radial glia	122.191	0.273578	0.289006	0.946616	0.343835	0.999996	0.273578	1. Xmoo1 Sil vs DMSO
HNRNPU	Radial glia	227.366	0.353988	0.233504	1.51598	0.129523	0.999996	0.353988	1. Xmoo1 Sil vs DMSO
EFCAB2	Radial glia	134.325	-0.0597515	0.271138	-0.220373	0.825581	0.999996	-0.0597515	1. Xmoo1 Sil vs DMSO
KIF26B	Radial glia	439.615	-0.0423065	0.204508	-0.20687	0.836112	0.999996	-0.0423065	1. Xmoo1 Sil vs DMSO
KIF26B-AS1	Radial glia	76.8604	-0.328338	0.35298	-0.930188	0.352274	0.999996	-0.328338	1. Xmoo1 Sil vs DMSO
SMYD3	Radial glia	922.565	0.130124	0.160518	0.810654	0.417565	0.999996	0.130124	1. Xmoo1 Sil vs DMSO
CNST	Radial glia	63.1781	-0.163431	0.411395	-0.397261	0.691175	0.999996	-0.163431	1. Xmoo1 Sil vs DMSO
SCCPDH	Radial glia	50.7587	0.0707915	0.413683	0.171125	0.864126	0.999996	0.0707915	1. Xmoo1 Sil vs DMSO
AHCTF1	Radial glia	146.566	0.0273424	0.265202	0.1031	0.917883	0.999996	0.0273424	1. Xmoo1 Sil vs DMSO
ZNF670	Radial glia	62.4808	0.38714	0.373895	1.03542	0.300471	0.999996	0.38714	1. Xmoo1 Sil vs DMSO
ZNF124	Radial glia	92.0247	-0.170369	0.34011	-0.500922	0.616426	0.999996	-0.170369	1. Xmoo1 Sil vs DMSO
ZNF496	Radial glia	52.2852	0.0216409	0.403247	0.0536666	0.957201	0.999996	0.0216409	1. Xmoo1 Sil vs DMSO
AC104335.1	Radial glia	79.721	0.222761	0.337174	0.660671	0.508823	0.999996	0.222761	1. Xmoo1 Sil vs DMSO
ZNF692	Radial glia	54.0933	-0.0851561	0.397514	-0.214221	0.830374	0.999996	-0.0851561	1. Xmoo1 Sil vs DMSO
SH3YL1	Radial glia	67.1417	0.119947	0.364709	0.328884	0.742243	0.999996	0.119947	1. Xmoo1 Sil vs DMSO
PXDN	Radial glia	41.0486	0.263445	0.465712	0.565682	0.57161	0.999996	0.263445	1. Xmoo1 Sil vs DMSO
MYT1L	Radial glia	49.8433	0.403836	1.10232	0.36635	0.714104	0.999996	0.403836	1. Xmoo1 Sil vs DMSO
EIPR1	Radial glia	61.0512	-0.867305	0.384249	-2.25714	0.0239993	0.999996	-0.867305	1. Xmoo1 Sil vs DMSO
TRAPPC12	Radial glia	120.186	0.409086	0.294371	1.3897	0.164621	0.999996	0.409086	1. Xmoo1 Sil vs DMSO
RNASEH1	Radial glia	47.2832	0.618338	0.453456	1.36361	0.172689	0.999996	0.618338	1. Xmoo1 Sil vs DMSO
RPS7	Radial glia	114.464	0.566429	0.322586	1.7559	0.0791053	0.999996	0.566429	1. Xmoo1 Sil vs DMSO
SOX11	Radial glia	226.755	0.484685	0.229599	2.111	0.034772	0.999996	0.484685	1. Xmoo1 Sil vs DMSO
RNF144A	Radial glia	74.1969	-0.138637	0.347277	-0.39921	0.689738	0.999996	-0.138637	1. Xmoo1 Sil vs DMSO
AC068481.1	Radial glia	60.4934	0.226725	0.38195	0.5936	0.55278	0.999996	0.226725	1. Xmoo1 Sil vs DMSO
ID2	Radial glia	66.9941	-0.554086	0.383384	-1.44525	0.148387	0.999996	-0.554086	1. Xmoo1 Sil vs DMSO
KIDINS220	Radial glia	302.774	0.043354	0.207868	0.208565	0.834788	0.999996	0.043354	1. Xmoo1 Sil vs DMSO
MBOAT2	Radial glia	240.335	0.0369394	0.221066	0.167097	0.867294	0.999996	0.0369394	1. Xmoo1 Sil vs DMSO
ASAP2	Radial glia	182.863	0.186547	0.244023	0.764464	0.444591	0.999996	0.186547	1. Xmoo1 Sil vs DMSO
ITGB1BP1	Radial glia	93.7502	0.0290011	0.313124	0.0926187	0.926207	0.999996	0.0290011	1. Xmoo1 Sil vs DMSO
CPSF3	Radial glia	66.3748	0.336326	0.365297	0.920692	0.357211	0.999996	0.336326	1. Xmoo1 Sil vs DMSO
ADAM17	Radial glia	224.77	0.411801	0.244699	1.68289	0.0923964	0.999996	0.411801	1. Xmoo1 Sil vs DMSO
YWHAQ	Radial glia	165.837	0.286032	0.25379	1.12704	0.259724	0.999996	0.286032	1. Xmoo1 Sil vs DMSO
TAF1B	Radial glia	112.793	0.0419781	0.291574	0.143971	0.885524	0.999996	0.0419781	1. Xmoo1 Sil vs DMSO
GRHL1	Radial glia	83.7776	-0.298482	0.346765	-0.860763	0.389369	0.999996	-0.298482	1. Xmoo1 Sil vs DMSO
HPCAL1	Radial glia	69.6558	-0.659547	0.363784	-1.81302	0.0698289	0.999996	-0.659547	1. Xmoo1 Sil vs DMSO
ODC1	Radial glia	66.0871	0.0746902	0.375481	0.198919	0.842326	0.999996	0.0746902	1. Xmoo1 Sil vs DMSO
NOL10	Radial glia	125.793	0.077265	0.289073	0.267286	0.789249	0.999996	0.077265	1. Xmoo1 Sil vs DMSO
PDIA6	Radial glia	72.7828	0.135772	0.357874	0.379384	0.704403	0.999996	0.135772	1. Xmoo1 Sil vs DMSO
ROCK2	Radial glia	303.211	0.0368663	0.211404	0.174388	0.861561	0.999996	0.0368663	1. Xmoo1 Sil vs DMSO
MIR3681HG	Radial glia	64.4587	0.79583	0.476276	1.67094	0.0947328	0.999996	0.79583	1. Xmoo1 Sil vs DMSO
TRIB2	Radial glia	77.996	0.0160439	0.339284	0.0472874	0.962284	0.999996	0.0160439	1. Xmoo1 Sil vs DMSO
LINC00276	Radial glia	114.097	-0.249196	0.340379	-0.732115	0.464099	0.999996	-0.249196	1. Xmoo1 Sil vs DMSO
NBAS	Radial glia	524.536	0.0973044	0.193014	0.504131	0.614169	0.999996	0.0973044	1. Xmoo1 Sil vs DMSO
DDX1	Radial glia	77.7646	-0.0337218	0.349554	-0.0964709	0.923147	0.999996	-0.0337218	1. Xmoo1 Sil vs DMSO
FAM49A	Radial glia	118.074	0.0322621	0.296995	0.108628	0.913497	0.999996	0.0322621	1. Xmoo1 Sil vs DMSO
SMC6	Radial glia	118.627	-0.139698	0.28556	-0.489206	0.624696	0.999996	-0.139698	1. Xmoo1 Sil vs DMSO
LINC01376	Radial glia	170.219	-0.0994154	0.267013	-0.372324	0.709652	0.999996	-0.0994154	1. Xmoo1 Sil vs DMSO
WDR35	Radial glia	155.526	0.144453	0.259114	0.55749	0.577192	0.999996	0.144453	1. Xmoo1 Sil vs DMSO
PUM2	Radial glia	400.19	0.0610884	0.19543	0.312584	0.754597	0.999996	0.0610884	1. Xmoo1 Sil vs DMSO
LDAH	Radial glia	164.123	-0.186865	0.258664	-0.722425	0.470033	0.999996	-0.186865	1. Xmoo1 Sil vs DMSO
KLHL29	Radial glia	127.124	0.455683	0.325473	1.40006	0.161494	0.999996	0.455683	1. Xmoo1 Sil vs DMSO
ATAD2B	Radial glia	350.992	-0.0953654	0.203607	-0.46838	0.639513	0.999996	-0.0953654	1. Xmoo1 Sil vs DMSO
UBXN2A	Radial glia	239.073	-0.13723	0.22157	-0.619352	0.535684	0.999996	-0.13723	1. Xmoo1 Sil vs DMSO
SF3B6	Radial glia	53.8469	0.756388	0.417947	1.80977	0.0703316	0.999996	0.756388	1. Xmoo1 Sil vs DMSO
FAM228B	Radial glia	153.077	-0.12055	0.261326	-0.4613	0.644583	0.999996	-0.12055	1. Xmoo1 Sil vs DMSO
ITSN2	Radial glia	207.101	0.07473	0.24573	0.304115	0.761041	0.999996	0.07473	1. Xmoo1 Sil vs DMSO
NCOA1	Radial glia	986.343	0.0313219	0.157974	0.198272	0.842832	0.999996	0.0313219	1. Xmoo1 Sil vs DMSO
ADCY3	Radial glia	57.9213	0.115652	0.387278	0.298627	0.765225	0.999996	0.115652	1. Xmoo1 Sil vs DMSO
EFR3B	Radial glia	120.305	-0.1368	0.302292	-0.452541	0.650879	0.999996	-0.1368	1. Xmoo1 Sil vs DMSO
DNMT3A	Radial glia	94.4328	-0.176163	0.320547	-0.54957	0.582614	0.999996	-0.176163	1. Xmoo1 Sil vs DMSO
DTNB	Radial glia	213.898	0.00320984	0.233966	0.0137192	0.989054	0.999996	0.00320984	1. Xmoo1 Sil vs DMSO
ASXL2	Radial glia	156.305	-0.179539	0.257348	-0.697649	0.485397	0.999996	-0.179539	1. Xmoo1 Sil vs DMSO
RAB10	Radial glia	235.692	-0.0976696	0.241765	-0.403986	0.686223	0.999996	-0.0976696	1. Xmoo1 Sil vs DMSO
HADHA	Radial glia	129.02	-0.219265	0.317838	-0.689864	0.49028	0.999996	-0.219265	1. Xmoo1 Sil vs DMSO
HADHB	Radial glia	107.586	0.0141152	0.303143	0.0465627	0.962862	0.999996	0.0141152	1. Xmoo1 Sil vs DMSO
SELENOI	Radial glia	78.4477	0.025296	0.342659	0.0738225	0.941152	0.999996	0.025296	1. Xmoo1 Sil vs DMSO
DRC1	Radial glia	83.1285	-0.306667	0.330697	-0.927334	0.353753	0.999996	-0.306667	1. Xmoo1 Sil vs DMSO
DPYSL5	Radial glia	156.073	0.3075	0.271051	1.13447	0.256596	0.999996	0.3075	1. Xmoo1 Sil vs DMSO
AC013472.2	Radial glia	56.2617	0.27895	0.405149	0.688514	0.491129	0.999996	0.27895	1. Xmoo1 Sil vs DMSO
MAPRE3	Radial glia	77.6552	0.00962885	0.339833	0.0283341	0.977396	0.999996	0.00962885	1. Xmoo1 Sil vs DMSO
AGBL5	Radial glia	124.015	0.0375631	0.297904	0.126091	0.89966	0.999996	0.0375631	1. Xmoo1 Sil vs DMSO
MPV17	Radial glia	41.8617	0.209532	0.470876	0.444984	0.656331	0.999996	0.209532	1. Xmoo1 Sil vs DMSO
GTF3C2	Radial glia	57.231	0.220396	0.422279	0.521922	0.601725	0.999996	0.220396	1. Xmoo1 Sil vs DMSO
PPM1G	Radial glia	86.3043	0.177371	0.333383	0.532034	0.594703	0.999996	0.177371	1. Xmoo1 Sil vs DMSO
NRBP1	Radial glia	73.5959	-0.14516	0.352546	-0.41175	0.680523	0.999996	-0.14516	1. Xmoo1 Sil vs DMSO
IFT172	Radial glia	105.819	-0.191137	0.300817	-0.635393	0.525172	0.999996	-0.191137	1. Xmoo1 Sil vs DMSO
ZNF512	Radial glia	127.686	0.00818302	0.279595	0.0292674	0.976651	0.999996	0.00818302	1. Xmoo1 Sil vs DMSO
SLC4A1AP	Radial glia	47.0009	0.116846	0.423208	0.276097	0.782474	0.999996	0.116846	1. Xmoo1 Sil vs DMSO
MRPL33	Radial glia	59.6155	-0.421077	0.398261	-1.05729	0.29038	0.999996	-0.421077	1. Xmoo1 Sil vs DMSO
RBKS	Radial glia	57.7202	-0.450254	0.391235	-1.15085	0.249793	0.999996	-0.450254	1. Xmoo1 Sil vs DMSO
BABAM2	Radial glia	363.293	-0.0322497	0.196936	-0.163757	0.869922	0.999996	-0.0322497	1. Xmoo1 Sil vs DMSO
PPP1CB	Radial glia	96.9612	0.347916	0.339995	1.0233	0.306168	0.999996	0.347916	1. Xmoo1 Sil vs DMSO
TRMT61B	Radial glia	68.283	0.334089	0.365761	0.913407	0.361028	0.999996	0.334089	1. Xmoo1 Sil vs DMSO
WDR43	Radial glia	127.22	0.439433	0.29293	1.50013	0.133581	0.999996	0.439433	1. Xmoo1 Sil vs DMSO
CLIP4	Radial glia	144.271	0.0753211	0.266166	0.282985	0.777188	0.999996	0.0753211	1. Xmoo1 Sil vs DMSO
ALK	Radial glia	154.471	0.0881088	0.306531	0.287438	0.773777	0.999996	0.0881088	1. Xmoo1 Sil vs DMSO
LCLAT1	Radial glia	134.847	0.243036	0.286789	0.847438	0.396751	0.999996	0.243036	1. Xmoo1 Sil vs DMSO
SPAST	Radial glia	128.965	-0.0529469	0.285422	-0.185504	0.852834	0.999996	-0.0529469	1. Xmoo1 Sil vs DMSO
SLC30A6	Radial glia	124.098	-0.00476078	0.28205	-0.0168792	0.986533	0.999996	-0.00476078	1. Xmoo1 Sil vs DMSO
YIPF4	Radial glia	122.509	-0.222379	0.280939	-0.791556	0.428619	0.999996	-0.222379	1. Xmoo1 Sil vs DMSO
BIRC6	Radial glia	754.143	0.164425	0.165399	0.994111	0.320169	0.999996	0.164425	1. Xmoo1 Sil vs DMSO
TTC27	Radial glia	130.899	-0.220068	0.298081	-0.738284	0.460342	0.999996	-0.220068	1. Xmoo1 Sil vs DMSO
LINC00486	Radial glia	577.057	-0.00200652	0.60673	-0.00330711	0.997361	0.999996	-0.00200652	1. Xmoo1 Sil vs DMSO
LTBP1	Radial glia	556.802	0.272039	0.199302	1.36496	0.172266	0.999996	0.272039	1. Xmoo1 Sil vs DMSO
AC019127.1	Radial glia	105.261	0.0765885	0.312099	0.245398	0.806148	0.999996	0.0765885	1. Xmoo1 Sil vs DMSO
CRIM1	Radial glia	177.463	0.499519	0.248749	2.00812	0.0446301	0.999996	0.499519	1. Xmoo1 Sil vs DMSO
FEZ2	Radial glia	169.646	0.324108	0.258342	1.25457	0.209635	0.999996	0.324108	1. Xmoo1 Sil vs DMSO
STRN	Radial glia	163.867	0.02728	0.260785	0.104607	0.916687	0.999996	0.02728	1. Xmoo1 Sil vs DMSO
HEATR5B	Radial glia	125.256	-0.170229	0.307129	-0.554261	0.5794	0.999996	-0.170229	1. Xmoo1 Sil vs DMSO
EIF2AK2	Radial glia	201.514	-0.526088	0.234766	-2.24091	0.0250319	0.999996	-0.526088	1. Xmoo1 Sil vs DMSO
CEBPZOS	Radial glia	116.285	0.329197	0.291379	1.12979	0.258564	0.999996	0.329197	1. Xmoo1 Sil vs DMSO
CEBPZ	Radial glia	103.358	0.453883	0.306421	1.48124	0.138543	0.999996	0.453883	1. Xmoo1 Sil vs DMSO
NDUFAF7	Radial glia	68.6107	-0.222331	0.369946	-0.600982	0.547852	0.999996	-0.222331	1. Xmoo1 Sil vs DMSO
PRKD3	Radial glia	216.613	-0.0596843	0.23846	-0.250291	0.802362	0.999996	-0.0596843	1. Xmoo1 Sil vs DMSO
RMDN2	Radial glia	260.864	-0.450502	0.234737	-1.91918	0.0549615	0.999996	-0.450502	1. Xmoo1 Sil vs DMSO
RMDN2-AS1	Radial glia	185.837	-0.148963	0.241016	-0.618063	0.536534	0.999996	-0.148963	1. Xmoo1 Sil vs DMSO
ATL2	Radial glia	109.856	-0.103094	0.29685	-0.347293	0.728371	0.999996	-0.103094	1. Xmoo1 Sil vs DMSO
HNRNPLL	Radial glia	139.585	0.301325	0.267095	1.12815	0.259255	0.999996	0.301325	1. Xmoo1 Sil vs DMSO
GALM	Radial glia	44.8856	-0.0705692	0.443821	-0.159004	0.873666	0.999996	-0.0705692	1. Xmoo1 Sil vs DMSO
SRSF7	Radial glia	121.561	0.24631	0.292406	0.842355	0.399589	0.999996	0.24631	1. Xmoo1 Sil vs DMSO
DHX57	Radial glia	130.505	-0.0624941	0.285361	-0.219	0.82665	0.999996	-0.0624941	1. Xmoo1 Sil vs DMSO
SOS1	Radial glia	424.662	-0.0678409	0.188248	-0.360382	0.718562	0.999996	-0.0678409	1. Xmoo1 Sil vs DMSO
MAP4K3	Radial glia	446.796	-0.00643828	0.198062	-0.0325064	0.974068	0.999996	-0.00643828	1. Xmoo1 Sil vs DMSO
MAP4K3-DT	Radial glia	229.763	-0.196622	0.22381	-0.878522	0.37966	0.999996	-0.196622	1. Xmoo1 Sil vs DMSO
TMEM178A	Radial glia	58.3192	0.0699857	0.385094	0.181737	0.855789	0.999996	0.0699857	1. Xmoo1 Sil vs DMSO
THUMPD2	Radial glia	130.082	0.0674063	0.285311	0.236255	0.813235	0.999996	0.0674063	1. Xmoo1 Sil vs DMSO
SLC8A1-AS1	Radial glia	136.802	-0.481381	0.274131	-1.75602	0.0790846	0.999996	-0.481381	1. Xmoo1 Sil vs DMSO
SLC8A1	Radial glia	171.004	-0.606969	0.271917	-2.23219	0.0256026	0.999996	-0.606969	1. Xmoo1 Sil vs DMSO
EML4	Radial glia	246.981	-0.024782	0.217612	-0.113881	0.909332	0.999996	-0.024782	1. Xmoo1 Sil vs DMSO
MTA3	Radial glia	291.734	-0.2989	0.212333	-1.4077	0.159221	0.999996	-0.2989	1. Xmoo1 Sil vs DMSO
THADA	Radial glia	305.963	-0.0997326	0.21035	-0.474127	0.63541	0.999996	-0.0997326	1. Xmoo1 Sil vs DMSO
PLEKHH2	Radial glia	154.13	1.01827	0.264807	3.84533	0.00012039	0.0671963	1.01827	1. Xmoo1 Sil vs DMSO
DYNC2LI1	Radial glia	181.013	-0.129578	0.244429	-0.530128	0.596023	0.999996	-0.129578	1. Xmoo1 Sil vs DMSO
LRPPRC	Radial glia	248.88	0.137732	0.21768	0.63273	0.52691	0.999996	0.137732	1. Xmoo1 Sil vs DMSO
PPM1B	Radial glia	191.39	-0.163051	0.247364	-0.659153	0.509798	0.999996	-0.163051	1. Xmoo1 Sil vs DMSO
SLC3A1	Radial glia	201.139	-0.0711543	0.265452	-0.268049	0.788662	0.999996	-0.0711543	1. Xmoo1 Sil vs DMSO
PREPL	Radial glia	233.835	0.0534075	0.222668	0.239852	0.810445	0.999996	0.0534075	1. Xmoo1 Sil vs DMSO
CAMKMT	Radial glia	421.233	-0.133511	0.186451	-0.716067	0.47395	0.999996	-0.133511	1. Xmoo1 Sil vs DMSO
SRBD1	Radial glia	195.814	0.125909	0.236789	0.531736	0.594909	0.999996	0.125909	1. Xmoo1 Sil vs DMSO
PRKCE	Radial glia	1221.66	0.0616603	0.154518	0.399048	0.689858	0.999996	0.0616603	1. Xmoo1 Sil vs DMSO
RHOQ	Radial glia	170.758	0.113749	0.269926	0.421408	0.673457	0.999996	0.113749	1. Xmoo1 Sil vs DMSO
AC018682.1	Radial glia	172.873	0.104985	0.277515	0.378305	0.705204	0.999996	0.104985	1. Xmoo1 Sil vs DMSO
PIGF	Radial glia	112.363	0.0160058	0.292184	0.0547799	0.956314	0.999996	0.0160058	1. Xmoo1 Sil vs DMSO
CRIPT	Radial glia	62.3343	0.147372	0.37681	0.391104	0.69572	0.999996	0.147372	1. Xmoo1 Sil vs DMSO
MCFD2	Radial glia	83.1346	-0.474329	0.333615	-1.42179	0.155088	0.999996	-0.474329	1. Xmoo1 Sil vs DMSO
CALM2	Radial glia	292.298	0.147745	0.213283	0.69272	0.488486	0.999996	0.147745	1. Xmoo1 Sil vs DMSO
EPCAM-DT	Radial glia	50.8404	-0.155638	0.438493	-0.354939	0.722635	0.999996	-0.155638	1. Xmoo1 Sil vs DMSO
MSH2	Radial glia	95.0522	-0.218537	0.314947	-0.693886	0.487753	0.999996	-0.218537	1. Xmoo1 Sil vs DMSO
MSH6	Radial glia	167.322	0.128067	0.264719	0.483785	0.628538	0.999996	0.128067	1. Xmoo1 Sil vs DMSO
FBXO11	Radial glia	529.639	0.00244326	0.179511	0.0136106	0.989141	0.999996	0.00244326	1. Xmoo1 Sil vs DMSO
FOXN2	Radial glia	135.707	0.161644	0.275446	0.586844	0.557309	0.999996	0.161644	1. Xmoo1 Sil vs DMSO
PPP1R21	Radial glia	105.122	0.0831373	0.299104	0.277954	0.781048	0.999996	0.0831373	1. Xmoo1 Sil vs DMSO
NRXN1	Radial glia	1859.82	-0.31554	0.375996	-0.83921	0.401352	0.999996	-0.31554	1. Xmoo1 Sil vs DMSO
AC068725.1	Radial glia	69.1003	-0.679383	0.359243	-1.89115	0.0586043	0.999996	-0.679383	1. Xmoo1 Sil vs DMSO
AC007402.1	Radial glia	96.1543	-0.0391037	0.379556	-0.103025	0.917943	0.999996	-0.0391037	1. Xmoo1 Sil vs DMSO
ASB3	Radial glia	532.285	-0.00540571	0.175614	-0.0307818	0.975444	0.999996	-0.00540571	1. Xmoo1 Sil vs DMSO
CHAC2	Radial glia	55.3958	-0.030472	0.394813	-0.0771808	0.93848	0.999996	-0.030472	1. Xmoo1 Sil vs DMSO
ERLEC1	Radial glia	67.1656	0.289412	0.364067	0.794943	0.426647	0.999996	0.289412	1. Xmoo1 Sil vs DMSO
PSME4	Radial glia	285.203	0.135505	0.211497	0.640693	0.521722	0.999996	0.135505	1. Xmoo1 Sil vs DMSO
ACYP2	Radial glia	424.343	0.0768832	0.198664	0.387002	0.698755	0.999996	0.0768832	1. Xmoo1 Sil vs DMSO
SPTBN1	Radial glia	274.431	-0.0264508	0.211668	-0.124964	0.900552	0.999996	-0.0264508	1. Xmoo1 Sil vs DMSO
AC092839.1	Radial glia	65.7098	-0.111577	0.374838	-0.297669	0.765956	0.999996	-0.111577	1. Xmoo1 Sil vs DMSO
AC093110.1	Radial glia	58.2751	0.303035	0.389553	0.777905	0.436625	0.999996	0.303035	1. Xmoo1 Sil vs DMSO
EML6	Radial glia	51.514	0.413945	0.472654	0.875788	0.381145	0.999996	0.413945	1. Xmoo1 Sil vs DMSO
RTN4	Radial glia	630.02	0.118949	0.171966	0.691699	0.489126	0.999996	0.118949	1. Xmoo1 Sil vs DMSO
CLHC1	Radial glia	150.218	0.0368562	0.260509	0.141477	0.887493	0.999996	0.0368562	1. Xmoo1 Sil vs DMSO
RPS27A	Radial glia	65.3018	0.437663	0.39519	1.10747	0.268089	0.999996	0.437663	1. Xmoo1 Sil vs DMSO
AC012358.3	Radial glia	163.839	-0.247399	0.287497	-0.860526	0.389499	0.999996	-0.247399	1. Xmoo1 Sil vs DMSO
CCDC88A	Radial glia	297.801	0.154012	0.208025	0.740353	0.459086	0.999996	0.154012	1. Xmoo1 Sil vs DMSO
CFAP36	Radial glia	102.954	-0.0150292	0.304087	-0.049424	0.960581	0.999996	-0.0150292	1. Xmoo1 Sil vs DMSO
PPP4R3B	Radial glia	190.525	0.0386739	0.257315	0.150298	0.88053	0.999996	0.0386739	1. Xmoo1 Sil vs DMSO
PNPT1	Radial glia	110.786	-0.346477	0.295793	-1.17135	0.241459	0.999996	-0.346477	1. Xmoo1 Sil vs DMSO
FANCL	Radial glia	72.6888	0.155669	0.360548	0.431756	0.665919	0.999996	0.155669	1. Xmoo1 Sil vs DMSO
LINC01122	Radial glia	67.3915	0.110934	0.438999	0.252697	0.800502	0.999996	0.110934	1. Xmoo1 Sil vs DMSO
PAPOLG	Radial glia	46.9882	0.1048	0.446323	0.234808	0.814358	0.999996	0.1048	1. Xmoo1 Sil vs DMSO
PEX13	Radial glia	47.5199	0.488249	0.434822	1.12287	0.261492	0.999996	0.488249	1. Xmoo1 Sil vs DMSO
KIAA1841	Radial glia	176.131	-0.183701	0.245073	-0.749576	0.45351	0.999996	-0.183701	1. Xmoo1 Sil vs DMSO
USP34	Radial glia	841.695	-0.0170415	0.160503	-0.106176	0.915443	0.999996	-0.0170415	1. Xmoo1 Sil vs DMSO
XPO1	Radial glia	276.576	0.118146	0.225066	0.524941	0.599624	0.999996	0.118146	1. Xmoo1 Sil vs DMSO
FAM161A	Radial glia	51.0454	0.419528	0.414841	1.0113	0.311874	0.999996	0.419528	1. Xmoo1 Sil vs DMSO
CCT4	Radial glia	84.5757	0.349156	0.32708	1.06749	0.285749	0.999996	0.349156	1. Xmoo1 Sil vs DMSO
COMMD1	Radial glia	268.165	-0.200617	0.217836	-0.920953	0.357075	0.999996	-0.200617	1. Xmoo1 Sil vs DMSO
AC018462.1	Radial glia	153.25	-0.236899	0.279663	-0.847089	0.396946	0.999996	-0.236899	1. Xmoo1 Sil vs DMSO
EHBP1	Radial glia	740.788	0.207469	0.163359	1.27002	0.204079	0.999996	0.207469	1. Xmoo1 Sil vs DMSO
AC092567.1	Radial glia	174.081	0.0041475	0.273803	0.0151478	0.987914	0.999996	0.0041475	1. Xmoo1 Sil vs DMSO
AC007098.1	Radial glia	561.418	0.173676	0.196582	0.883478	0.376978	0.999996	0.173676	1. Xmoo1 Sil vs DMSO
AC009501.3	Radial glia	148.663	-0.283371	0.262468	-1.07964	0.280303	0.999996	-0.283371	1. Xmoo1 Sil vs DMSO
WDPCP	Radial glia	585.459	0.0994723	0.192105	0.517802	0.604597	0.999996	0.0994723	1. Xmoo1 Sil vs DMSO
MDH1	Radial glia	50.2148	0.35161	0.41879	0.839587	0.40114	0.999996	0.35161	1. Xmoo1 Sil vs DMSO
UGP2	Radial glia	182.2	0.0154794	0.242734	0.0637712	0.949152	0.999996	0.0154794	1. Xmoo1 Sil vs DMSO
VPS54	Radial glia	370.088	0.142118	0.211185	0.672953	0.500977	0.999996	0.142118	1. Xmoo1 Sil vs DMSO
PELI1	Radial glia	133.981	0.15053	0.275568	0.546252	0.584893	0.999996	0.15053	1. Xmoo1 Sil vs DMSO
AFTPH	Radial glia	94.9301	-0.0520342	0.314668	-0.165362	0.868659	0.999996	-0.0520342	1. Xmoo1 Sil vs DMSO
SERTAD2	Radial glia	79.8355	-0.0683566	0.355686	-0.192183	0.847599	0.999996	-0.0683566	1. Xmoo1 Sil vs DMSO
LINC02245	Radial glia	201.928	-0.247163	0.238663	-1.03561	0.300382	0.999996	-0.247163	1. Xmoo1 Sil vs DMSO
SLC1A4	Radial glia	124.529	0.0973939	0.28914	0.33684	0.736238	0.999996	0.0973939	1. Xmoo1 Sil vs DMSO
CEP68	Radial glia	131.642	0.0123227	0.27929	0.0441217	0.964807	0.999996	0.0123227	1. Xmoo1 Sil vs DMSO
RAB1A	Radial glia	270.532	-0.00650417	0.211692	-0.0307246	0.975489	0.999996	-0.00650417	1. Xmoo1 Sil vs DMSO
ACTR2	Radial glia	167.157	0.0930418	0.277956	0.334735	0.737825	0.999996	0.0930418	1. Xmoo1 Sil vs DMSO
SPRED2	Radial glia	186.555	0.149714	0.242303	0.61788	0.536655	0.999996	0.149714	1. Xmoo1 Sil vs DMSO
AC007389.1	Radial glia	65.114	-0.836556	0.377041	-2.21874	0.0265043	0.999996	-0.836556	1. Xmoo1 Sil vs DMSO
MEIS1	Radial glia	1097.31	0.0431682	0.156481	0.275869	0.782649	0.999996	0.0431682	1. Xmoo1 Sil vs DMSO
MEIS1-AS2	Radial glia	77.5538	-0.307703	0.378179	-0.813644	0.415849	0.999996	-0.307703	1. Xmoo1 Sil vs DMSO
LINC01798	Radial glia	67.52	-0.386453	0.405702	-0.952553	0.340817	0.999996	-0.386453	1. Xmoo1 Sil vs DMSO
LINC01829	Radial glia	44.6144	-1.32996	0.456878	-2.91097	0.00360309	0.637659	-1.32996	1. Xmoo1 Sil vs DMSO
C1D	Radial glia	68.2642	0.0101287	0.362039	0.0279768	0.977681	0.999996	0.0101287	1. Xmoo1 Sil vs DMSO
WDR92	Radial glia	48.3887	0.127242	0.427821	0.297418	0.766147	0.999996	0.127242	1. Xmoo1 Sil vs DMSO
PPP3R1	Radial glia	160.126	0.00843374	0.272168	0.0309873	0.97528	0.999996	0.00843374	1. Xmoo1 Sil vs DMSO
APLF	Radial glia	52.8201	-0.0937806	0.418309	-0.22419	0.82261	0.999996	-0.0937806	1. Xmoo1 Sil vs DMSO
ANTXR1	Radial glia	259.416	0.0202078	0.254022	0.0795516	0.936594	0.999996	0.0202078	1. Xmoo1 Sil vs DMSO
GFPT1	Radial glia	158.642	0.231216	0.26447	0.874259	0.381977	0.999996	0.231216	1. Xmoo1 Sil vs DMSO
AAK1	Radial glia	397.846	-0.277456	0.192027	-1.44488	0.148491	0.999996	-0.277456	1. Xmoo1 Sil vs DMSO
ANXA4	Radial glia	51.5007	0.222815	0.429133	0.519222	0.603606	0.999996	0.222815	1. Xmoo1 Sil vs DMSO
GMCL1	Radial glia	56.7113	0.0821566	0.389421	0.210971	0.83291	0.999996	0.0821566	1. Xmoo1 Sil vs DMSO
MXD1	Radial glia	72.6122	-0.0875291	0.365093	-0.239745	0.810528	0.999996	-0.0875291	1. Xmoo1 Sil vs DMSO
PCBP1-AS1	Radial glia	135.398	0.0510167	0.289134	0.176447	0.859943	0.999996	0.0510167	1. Xmoo1 Sil vs DMSO
TIA1	Radial glia	123.396	0.344717	0.282191	1.22157	0.221869	0.999996	0.344717	1. Xmoo1 Sil vs DMSO
SNRPG	Radial glia	78.3953	-0.0475407	0.341687	-0.139135	0.889343	0.999996	-0.0475407	1. Xmoo1 Sil vs DMSO
ADD2	Radial glia	60.5549	0.23255	0.381016	0.610341	0.541636	0.999996	0.23255	1. Xmoo1 Sil vs DMSO
ZNF638	Radial glia	553.829	0.175434	0.178312	0.983862	0.325183	0.999996	0.175434	1. Xmoo1 Sil vs DMSO
EXOC6B	Radial glia	1040.05	-0.00589898	0.158487	-0.0372205	0.970309	0.999996	-0.00589898	1. Xmoo1 Sil vs DMSO
SFXN5	Radial glia	236.778	0.221637	0.233855	0.947751	0.343256	0.999996	0.221637	1. Xmoo1 Sil vs DMSO
ALMS1	Radial glia	231.291	-0.0310611	0.223857	-0.138755	0.889644	0.999996	-0.0310611	1. Xmoo1 Sil vs DMSO
STAMBP	Radial glia	74.8203	-0.153609	0.375422	-0.409164	0.682419	0.999996	-0.153609	1. Xmoo1 Sil vs DMSO
AC073046.3	Radial glia	75.5663	0.286916	0.344399	0.833092	0.404793	0.999996	0.286916	1. Xmoo1 Sil vs DMSO
DGUOK	Radial glia	98.5026	0.0818293	0.308114	0.265581	0.790562	0.999996	0.0818293	1. Xmoo1 Sil vs DMSO
TET3	Radial glia	172.481	0.164478	0.275888	0.596175	0.551059	0.999996	0.164478	1. Xmoo1 Sil vs DMSO
MOB1A	Radial glia	90.2276	0.0863984	0.340098	0.25404	0.799465	0.999996	0.0863984	1. Xmoo1 Sil vs DMSO
MTHFD2	Radial glia	84.9489	-0.178354	0.331723	-0.537661	0.590811	0.999996	-0.178354	1. Xmoo1 Sil vs DMSO
SLC4A5	Radial glia	79.5196	-0.25084	0.33694	-0.744464	0.456596	0.999996	-0.25084	1. Xmoo1 Sil vs DMSO
DCTN1	Radial glia	73.5934	0.0852369	0.378936	0.224938	0.822028	0.999996	0.0852369	1. Xmoo1 Sil vs DMSO
MOGS	Radial glia	65.2952	-0.267213	0.370622	-0.720987	0.470917	0.999996	-0.267213	1. Xmoo1 Sil vs DMSO
LOXL3	Radial glia	47.3207	-0.16221	0.433711	-0.374005	0.708401	0.999996	-0.16221	1. Xmoo1 Sil vs DMSO
TACR1	Radial glia	85.9581	-0.719255	0.389433	-1.84693	0.0647577	0.999996	-0.719255	1. Xmoo1 Sil vs DMSO
MRPL19	Radial glia	93.6887	-0.0871082	0.313999	-0.277415	0.781461	0.999996	-0.0871082	1. Xmoo1 Sil vs DMSO
GCFC2	Radial glia	158.657	-0.147162	0.268524	-0.548042	0.583663	0.999996	-0.147162	1. Xmoo1 Sil vs DMSO
LRRTM4	Radial glia	216.71	-0.349052	0.667142	-0.523205	0.600832	0.999996	-0.349052	1. Xmoo1 Sil vs DMSO
CTNNA2	Radial glia	1086.06	-0.0707322	0.188387	-0.375462	0.707317	0.999996	-0.0707322	1. Xmoo1 Sil vs DMSO
SUCLG1	Radial glia	64.5255	-0.0107177	0.399884	-0.026802	0.978618	0.999996	-0.0107177	1. Xmoo1 Sil vs DMSO
DNAH6	Radial glia	164.404	-0.127913	0.26445	-0.483693	0.628604	0.999996	-0.127913	1. Xmoo1 Sil vs DMSO
TMSB10	Radial glia	65.1601	0.582565	0.475874	1.2242	0.220876	0.999996	0.582565	1. Xmoo1 Sil vs DMSO
AC022210.2	Radial glia	131.388	-0.241853	0.276038	-0.876159	0.380944	0.999996	-0.241853	1. Xmoo1 Sil vs DMSO
KCMF1	Radial glia	175.545	-0.063843	0.258336	-0.247132	0.804806	0.999996	-0.063843	1. Xmoo1 Sil vs DMSO
TCF7L1	Radial glia	511.99	-0.162717	0.17903	-0.908882	0.363412	0.999996	-0.162717	1. Xmoo1 Sil vs DMSO
TGOLN2	Radial glia	54.6979	-0.228136	0.404313	-0.564255	0.572581	0.999996	-0.228136	1. Xmoo1 Sil vs DMSO
ELMOD3	Radial glia	72.4112	-0.179057	0.358161	-0.499934	0.617121	0.999996	-0.179057	1. Xmoo1 Sil vs DMSO
MAT2A	Radial glia	103.881	-0.0483512	0.301324	-0.160462	0.872517	0.999996	-0.0483512	1. Xmoo1 Sil vs DMSO
GGCX	Radial glia	52.3069	-0.320689	0.405123	-0.791584	0.428603	0.999996	-0.320689	1. Xmoo1 Sil vs DMSO
USP39	Radial glia	49.1263	0.236398	0.416496	0.567587	0.570315	0.999996	0.236398	1. Xmoo1 Sil vs DMSO
C2orf68	Radial glia	46.1689	0.0878342	0.442642	0.198432	0.842707	0.999996	0.0878342	1. Xmoo1 Sil vs DMSO
POLR1A	Radial glia	65.4272	-0.0172011	0.381452	-0.0450937	0.964033	0.999996	-0.0172011	1. Xmoo1 Sil vs DMSO
PTCD3	Radial glia	120.008	-0.255447	0.290714	-0.878689	0.37957	0.999996	-0.255447	1. Xmoo1 Sil vs DMSO
IMMT	Radial glia	124.995	-0.278811	0.279164	-0.998735	0.317923	0.999996	-0.278811	1. Xmoo1 Sil vs DMSO
REEP1	Radial glia	57.3954	0.0082862	0.389171	0.0212919	0.983013	0.999996	0.0082862	1. Xmoo1 Sil vs DMSO
KDM3A	Radial glia	82.4552	-0.216871	0.337509	-0.642562	0.520508	0.999996	-0.216871	1. Xmoo1 Sil vs DMSO
CHMP3	Radial glia	54.5292	-0.365877	0.424427	-0.862049	0.38866	0.999996	-0.365877	1. Xmoo1 Sil vs DMSO
AC015971.1	Radial glia	93.123	-0.16203	0.325216	-0.498223	0.618327	0.999996	-0.16203	1. Xmoo1 Sil vs DMSO
RMND5A	Radial glia	91.1173	-0.0387415	0.317386	-0.122064	0.902848	0.999996	-0.0387415	1. Xmoo1 Sil vs DMSO
KRCC1	Radial glia	50.613	-0.479568	0.424429	-1.12991	0.258513	0.999996	-0.479568	1. Xmoo1 Sil vs DMSO
EIF2AK3	Radial glia	87.1452	-0.139638	0.322621	-0.432824	0.665142	0.999996	-0.139638	1. Xmoo1 Sil vs DMSO
MRPS5	Radial glia	167.886	-0.110133	0.258298	-0.426381	0.66983	0.999996	-0.110133	1. Xmoo1 Sil vs DMSO
AC092835.1	Radial glia	125.914	0.0782978	0.287682	0.272168	0.785493	0.999996	0.0782978	1. Xmoo1 Sil vs DMSO
LINC00342	Radial glia	299.083	-0.219334	0.242683	-0.903785	0.366109	0.999996	-0.219334	1. Xmoo1 Sil vs DMSO
ANKRD36C	Radial glia	322.475	-0.00380857	0.208854	-0.0182356	0.985451	0.999996	-0.00380857	1. Xmoo1 Sil vs DMSO
CIAO1	Radial glia	101.679	-0.129101	0.306131	-0.421716	0.673232	0.999996	-0.129101	1. Xmoo1 Sil vs DMSO
SNRNP200	Radial glia	140.72	0.0988593	0.269132	0.367326	0.713376	0.999996	0.0988593	1. Xmoo1 Sil vs DMSO
KANSL3	Radial glia	84.9732	0.130061	0.328265	0.396207	0.691952	0.999996	0.130061	1. Xmoo1 Sil vs DMSO
ANKRD23	Radial glia	64.2224	0.317674	0.372424	0.85299	0.393665	0.999996	0.317674	1. Xmoo1 Sil vs DMSO
ANKRD36	Radial glia	219.669	0.139455	0.227578	0.612778	0.540023	0.999996	0.139455	1. Xmoo1 Sil vs DMSO
AC092683.1	Radial glia	50.3296	-0.500141	0.418457	-1.1952	0.232008	0.999996	-0.500141	1. Xmoo1 Sil vs DMSO
ANKRD36B	Radial glia	100.466	-0.0491658	0.344484	-0.142723	0.886509	0.999996	-0.0491658	1. Xmoo1 Sil vs DMSO
COX5B	Radial glia	52.3904	0.0974015	0.434244	0.224301	0.822523	0.999996	0.0974015	1. Xmoo1 Sil vs DMSO
TMEM131	Radial glia	494.888	-0.0906251	0.187681	-0.482867	0.62919	0.999996	-0.0906251	1. Xmoo1 Sil vs DMSO
VWA3B	Radial glia	137.506	-0.650147	0.285127	-2.2802	0.0225957	0.999996	-0.650147	1. Xmoo1 Sil vs DMSO
INPP4A	Radial glia	204.84	-0.142634	0.234532	-0.608167	0.543077	0.999996	-0.142634	1. Xmoo1 Sil vs DMSO
UNC50	Radial glia	51.7638	0.877899	0.424085	2.0701	0.0384428	0.999996	0.877899	1. Xmoo1 Sil vs DMSO
MGAT4A	Radial glia	54.4067	0.274905	0.411269	0.668432	0.503858	0.999996	0.274905	1. Xmoo1 Sil vs DMSO
TSGA10	Radial glia	76.6444	0.0344164	0.351879	0.0978073	0.922085	0.999996	0.0344164	1. Xmoo1 Sil vs DMSO
AC079447.1	Radial glia	125.624	-0.108839	0.278221	-0.391196	0.695652	0.999996	-0.108839	1. Xmoo1 Sil vs DMSO
MITD1	Radial glia	61.2512	-0.0753247	0.393239	-0.191549	0.848095	0.999996	-0.0753247	1. Xmoo1 Sil vs DMSO
TXNDC9	Radial glia	52.6108	-0.208903	0.416359	-0.501739	0.615851	0.999996	-0.208903	1. Xmoo1 Sil vs DMSO
EIF5B	Radial glia	138.765	-0.0973713	0.274497	-0.354726	0.722795	0.999996	-0.0973713	1. Xmoo1 Sil vs DMSO
REV1	Radial glia	158.546	-0.0416168	0.259734	-0.160228	0.872701	0.999996	-0.0416168	1. Xmoo1 Sil vs DMSO
AFF3	Radial glia	1858.89	-0.0527135	0.163227	-0.322946	0.746737	0.999996	-0.0527135	1. Xmoo1 Sil vs DMSO
LONRF2	Radial glia	147.34	0.369615	0.265079	1.39436	0.163209	0.999996	0.369615	1. Xmoo1 Sil vs DMSO
NPAS2	Radial glia	131.309	-0.646172	0.29855	-2.16437	0.030436	0.999996	-0.646172	1. Xmoo1 Sil vs DMSO
RPL31	Radial glia	54.6293	0.152816	0.398612	0.383371	0.701445	0.999996	0.152816	1. Xmoo1 Sil vs DMSO
TBC1D8	Radial glia	99.2537	-0.568825	0.318749	-1.78456	0.0743331	0.999996	-0.568825	1. Xmoo1 Sil vs DMSO
CNOT11	Radial glia	62.5689	0.102807	0.373789	0.27504	0.783286	0.999996	0.102807	1. Xmoo1 Sil vs DMSO
RNF149	Radial glia	157.558	-0.00999631	0.257657	-0.038797	0.969052	0.999996	-0.00999631	1. Xmoo1 Sil vs DMSO
MAP4K4	Radial glia	592.079	0.219111	0.171967	1.27414	0.202614	0.999996	0.219111	1. Xmoo1 Sil vs DMSO
PANTR1	Radial glia	703.951	-0.0763321	0.168904	-0.451927	0.651322	0.999996	-0.0763321	1. Xmoo1 Sil vs DMSO
AC018730.1	Radial glia	82.941	0.112379	0.337875	0.332605	0.739433	0.999996	0.112379	1. Xmoo1 Sil vs DMSO
POU3F3	Radial glia	143.414	0.314076	0.270685	1.1603	0.245926	0.999996	0.314076	1. Xmoo1 Sil vs DMSO
MRPS9	Radial glia	100.236	0.0643796	0.318955	0.201846	0.840037	0.999996	0.0643796	1. Xmoo1 Sil vs DMSO
NCK2	Radial glia	85.0018	0.309466	0.352752	0.877291	0.380329	0.999996	0.309466	1. Xmoo1 Sil vs DMSO
AC009505.1	Radial glia	63.9515	-0.25573	0.375131	-0.681707	0.495424	0.999996	-0.25573	1. Xmoo1 Sil vs DMSO
UXS1	Radial glia	56.1913	-0.254461	0.417462	-0.609543	0.542165	0.999996	-0.254461	1. Xmoo1 Sil vs DMSO
ST6GAL2	Radial glia	63.0032	-0.235265	0.374033	-0.628997	0.529351	0.999996	-0.235265	1. Xmoo1 Sil vs DMSO
GCC2	Radial glia	201.736	-0.108099	0.242033	-0.44663	0.655142	0.999996	-0.108099	1. Xmoo1 Sil vs DMSO
LIMS1	Radial glia	261.108	0.0978181	0.229743	0.425773	0.670274	0.999996	0.0978181	1. Xmoo1 Sil vs DMSO
RANBP2	Radial glia	133.544	-0.305083	0.275901	-1.10577	0.268826	0.999996	-0.305083	1. Xmoo1 Sil vs DMSO
CCDC138	Radial glia	122.286	0.0953608	0.314264	0.303441	0.761554	0.999996	0.0953608	1. Xmoo1 Sil vs DMSO
SH3RF3	Radial glia	139.036	0.204322	0.299183	0.682935	0.494648	0.999996	0.204322	1. Xmoo1 Sil vs DMSO
SEPTIN10	Radial glia	178.842	0.0217845	0.251142	0.086742	0.930877	0.999996	0.0217845	1. Xmoo1 Sil vs DMSO
NPHP1	Radial glia	186.055	-0.228164	0.243268	-0.937916	0.348288	0.999996	-0.228164	1. Xmoo1 Sil vs DMSO
MIR4435-2HG	Radial glia	72.9263	0.504809	0.35719	1.41328	0.157574	0.999996	0.504809	1. Xmoo1 Sil vs DMSO
ANAPC1	Radial glia	99.7628	-0.0405335	0.305964	-0.132478	0.894606	0.999996	-0.0405335	1. Xmoo1 Sil vs DMSO
MERTK	Radial glia	71.1571	-0.452869	0.364081	-1.24387	0.213548	0.999996	-0.452869	1. Xmoo1 Sil vs DMSO
TMEM87B	Radial glia	68.0939	-0.241583	0.363109	-0.66532	0.505846	0.999996	-0.241583	1. Xmoo1 Sil vs DMSO
ZC3H8	Radial glia	78.6017	0.0145297	0.345609	0.0420407	0.966466	0.999996	0.0145297	1. Xmoo1 Sil vs DMSO
ZC3H6	Radial glia	105.746	0.604512	0.334722	1.80602	0.0709159	0.999996	0.604512	1. Xmoo1 Sil vs DMSO
TTL	Radial glia	74.1324	0.417321	0.383908	1.08703	0.277022	0.999996	0.417321	1. Xmoo1 Sil vs DMSO
SLC20A1	Radial glia	50.805	0.241449	0.419054	0.576177	0.564496	0.999996	0.241449	1. Xmoo1 Sil vs DMSO
RABL2A	Radial glia	75.6545	-0.1316	0.388356	-0.338864	0.734712	0.999996	-0.1316	1. Xmoo1 Sil vs DMSO
SLC35F5	Radial glia	187.234	0.107556	0.242634	0.443284	0.65756	0.999996	0.107556	1. Xmoo1 Sil vs DMSO
ACTR3	Radial glia	136.458	0.361432	0.271094	1.33323	0.182455	0.999996	0.361432	1. Xmoo1 Sil vs DMSO
DPP10	Radial glia	165.585	0.268782	0.647872	0.414869	0.678238	0.999996	0.268782	1. Xmoo1 Sil vs DMSO
DDX18	Radial glia	157.579	0.0660272	0.270243	0.244325	0.806979	0.999996	0.0660272	1. Xmoo1 Sil vs DMSO
CCDC93	Radial glia	161.767	0.164564	0.255038	0.645254	0.518763	0.999996	0.164564	1. Xmoo1 Sil vs DMSO
CFAP221	Radial glia	54.4447	0.650391	0.41481	1.56792	0.116899	0.999996	0.650391	1. Xmoo1 Sil vs DMSO
PTPN4	Radial glia	330.816	-0.0403231	0.21047	-0.191586	0.848066	0.999996	-0.0403231	1. Xmoo1 Sil vs DMSO
EPB41L5	Radial glia	262.753	-0.0342742	0.224965	-0.152354	0.878908	0.999996	-0.0342742	1. Xmoo1 Sil vs DMSO
GLI2	Radial glia	174.913	-0.186279	0.261174	-0.713238	0.475698	0.999996	-0.186279	1. Xmoo1 Sil vs DMSO
CLASP1	Radial glia	498.263	0.164751	0.18067	0.911891	0.361826	0.999996	0.164751	1. Xmoo1 Sil vs DMSO
NIFK-AS1	Radial glia	96.7433	-0.0497158	0.341528	-0.145569	0.884262	0.999996	-0.0497158	1. Xmoo1 Sil vs DMSO
TSN	Radial glia	49.3037	0.0298318	0.422246	0.0706502	0.943676	0.999996	0.0298318	1. Xmoo1 Sil vs DMSO
ERCC3	Radial glia	92.0349	-0.156309	0.319761	-0.48883	0.624962	0.999996	-0.156309	1. Xmoo1 Sil vs DMSO
AC068282.1	Radial glia	345.847	-0.024119	0.213112	-0.113175	0.909892	0.999996	-0.024119	1. Xmoo1 Sil vs DMSO
MAP3K2	Radial glia	206.129	-0.0781617	0.243739	-0.320677	0.748455	0.999996	-0.0781617	1. Xmoo1 Sil vs DMSO
IWS1	Radial glia	125.488	0.0935303	0.28104	0.3328	0.739285	0.999996	0.0935303	1. Xmoo1 Sil vs DMSO
AC010976.1	Radial glia	132.927	0.319947	0.274143	1.16708	0.243177	0.999996	0.319947	1. Xmoo1 Sil vs DMSO
WDR33	Radial glia	285.997	0.0167228	0.208252	0.0803008	0.935998	0.999996	0.0167228	1. Xmoo1 Sil vs DMSO
SAP130	Radial glia	106.886	0.110954	0.302384	0.36693	0.713671	0.999996	0.110954	1. Xmoo1 Sil vs DMSO
UGGT1	Radial glia	93.8776	-0.222539	0.319795	-0.695879	0.486505	0.999996	-0.222539	1. Xmoo1 Sil vs DMSO
HS6ST1	Radial glia	90.4495	-0.00162978	0.319813	-0.00509603	0.995934	0.999996	-0.00162978	1. Xmoo1 Sil vs DMSO
SMPD4	Radial glia	57.2772	-0.199037	0.387972	-0.51302	0.607938	0.999996	-0.199037	1. Xmoo1 Sil vs DMSO
ARHGEF4	Radial glia	337.671	-0.677907	0.201359	-3.36666	0.000760847	0.250941	-0.677907	1. Xmoo1 Sil vs DMSO
FAM168B	Radial glia	147.955	-0.125811	0.276632	-0.454796	0.649256	0.999996	-0.125811	1. Xmoo1 Sil vs DMSO
PLEKHB2	Radial glia	47.3402	0.226671	0.421329	0.53799	0.590584	0.999996	0.226671	1. Xmoo1 Sil vs DMSO
NCKAP5	Radial glia	1986.8	0.0568895	0.167043	0.340567	0.73343	0.999996	0.0568895	1. Xmoo1 Sil vs DMSO
AC010974.2	Radial glia	344.635	0.0532722	0.20216	0.263515	0.792154	0.999996	0.0532722	1. Xmoo1 Sil vs DMSO
NCKAP5-AS1	Radial glia	136.902	-0.183892	0.273428	-0.672544	0.501237	0.999996	-0.183892	1. Xmoo1 Sil vs DMSO
NCKAP5-AS2	Radial glia	189.443	-0.0801087	0.249859	-0.320615	0.748502	0.999996	-0.0801087	1. Xmoo1 Sil vs DMSO
MGAT5	Radial glia	348.116	0.0705782	0.196535	0.359112	0.719511	0.999996	0.0705782	1. Xmoo1 Sil vs DMSO
TMEM163	Radial glia	74.7458	0.780549	0.372865	2.09338	0.0363153	0.999996	0.780549	1. Xmoo1 Sil vs DMSO
ACMSD	Radial glia	47.7747	0.464854	0.477483	0.973549	0.33028	0.999996	0.464854	1. Xmoo1 Sil vs DMSO
CCNT2	Radial glia	158.691	0.186592	0.25938	0.719375	0.47191	0.999996	0.186592	1. Xmoo1 Sil vs DMSO
MAP3K19	Radial glia	85.1281	-0.538571	0.352199	-1.52917	0.126223	0.999996	-0.538571	1. Xmoo1 Sil vs DMSO
RAB3GAP1	Radial glia	272.561	-0.260635	0.211457	-1.23257	0.217737	0.999996	-0.260635	1. Xmoo1 Sil vs DMSO
ZRANB3	Radial glia	308.08	-0.162811	0.208559	-0.78065	0.435008	0.999996	-0.162811	1. Xmoo1 Sil vs DMSO
R3HDM1	Radial glia	377.553	0.181413	0.192558	0.942122	0.34613	0.999996	0.181413	1. Xmoo1 Sil vs DMSO
UBXN4	Radial glia	305.737	0.170707	0.20764	0.822127	0.411004	0.999996	0.170707	1. Xmoo1 Sil vs DMSO
DARS	Radial glia	175.48	0.238394	0.253017	0.942205	0.346088	0.999996	0.238394	1. Xmoo1 Sil vs DMSO
AC114763.1	Radial glia	49.3276	-0.114553	0.461435	-0.248254	0.803938	0.999996	-0.114553	1. Xmoo1 Sil vs DMSO
SPOPL	Radial glia	59.8953	0.103959	0.385671	0.269553	0.787504	0.999996	0.103959	1. Xmoo1 Sil vs DMSO
LRP1B	Radial glia	1715.52	-0.25592	0.144493	-1.77116	0.0765335	0.999996	-0.25592	1. Xmoo1 Sil vs DMSO
AC016910.1	Radial glia	66.2772	0.193798	0.372989	0.519583	0.603355	0.999996	0.193798	1. Xmoo1 Sil vs DMSO
GTDC1	Radial glia	247.673	0.253727	0.221246	1.14681	0.25146	0.999996	0.253727	1. Xmoo1 Sil vs DMSO
ZEB2	Radial glia	484.74	0.0592375	0.183666	0.322528	0.747053	0.999996	0.0592375	1. Xmoo1 Sil vs DMSO
ACVR2A	Radial glia	201.478	-0.230885	0.238487	-0.968125	0.332982	0.999996	-0.230885	1. Xmoo1 Sil vs DMSO
ORC4	Radial glia	207.85	0.133741	0.241705	0.553323	0.580042	0.999996	0.133741	1. Xmoo1 Sil vs DMSO
MBD5	Radial glia	1262.25	0.233995	0.168539	1.38837	0.165025	0.999996	0.233995	1. Xmoo1 Sil vs DMSO
EPC2	Radial glia	154.084	0.00212023	0.268717	0.00789018	0.993705	0.999996	0.00212023	1. Xmoo1 Sil vs DMSO
AC105402.3	Radial glia	193.038	0.405722	0.238424	1.70168	0.0888156	0.999996	0.405722	1. Xmoo1 Sil vs DMSO
KIF5C	Radial glia	319.033	0.325377	0.204529	1.59086	0.111641	0.999996	0.325377	1. Xmoo1 Sil vs DMSO
LYPD6	Radial glia	55.6152	0.158823	0.393222	0.403903	0.686284	0.999996	0.158823	1. Xmoo1 Sil vs DMSO
AC007364.1	Radial glia	98.4414	-0.271123	0.313696	-0.864286	0.387431	0.999996	-0.271123	1. Xmoo1 Sil vs DMSO
RND3	Radial glia	101.86	0.323982	0.313139	1.03462	0.300845	0.999996	0.323982	1. Xmoo1 Sil vs DMSO
RIF1	Radial glia	163.89	0.39887	0.260569	1.53077	0.125826	0.999996	0.39887	1. Xmoo1 Sil vs DMSO
NEB	Radial glia	67.9074	1.072	0.389094	2.75511	0.00586719	0.757372	1.072	1. Xmoo1 Sil vs DMSO
ARL5A	Radial glia	81.4065	0.175817	0.336873	0.521909	0.601734	0.999996	0.175817	1. Xmoo1 Sil vs DMSO
CACNB4	Radial glia	122.328	0.0527596	0.287426	0.183559	0.85436	0.999996	0.0527596	1. Xmoo1 Sil vs DMSO
STAM2	Radial glia	109.541	0.182621	0.294245	0.620643	0.534834	0.999996	0.182621	1. Xmoo1 Sil vs DMSO
FMNL2	Radial glia	694.222	-0.104894	0.170551	-0.61503	0.538535	0.999996	-0.104894	1. Xmoo1 Sil vs DMSO
PRPF40A	Radial glia	217.951	0.318154	0.230636	1.37946	0.167752	0.999996	0.318154	1. Xmoo1 Sil vs DMSO
ARL6IP6	Radial glia	66.6986	0.0197082	0.381727	0.0516291	0.958824	0.999996	0.0197082	1. Xmoo1 Sil vs DMSO
GALNT13	Radial glia	89.7079	1.15843	0.357084	3.24413	0.00117809	0.317364	1.15843	1. Xmoo1 Sil vs DMSO
LINC01876	Radial glia	904.804	0.122836	0.181346	0.677357	0.498179	0.999996	0.122836	1. Xmoo1 Sil vs DMSO
GPD2	Radial glia	78.8225	0.0862172	0.336933	0.255888	0.798037	0.999996	0.0862172	1. Xmoo1 Sil vs DMSO
ACVR1	Radial glia	88.2119	0.516719	0.332665	1.55327	0.120358	0.999996	0.516719	1. Xmoo1 Sil vs DMSO
UPP2	Radial glia	93.5383	-0.355171	0.352305	-1.00814	0.313389	0.999996	-0.355171	1. Xmoo1 Sil vs DMSO
CCDC148	Radial glia	57.4688	-0.221835	0.425135	-0.5218	0.601809	0.999996	-0.221835	1. Xmoo1 Sil vs DMSO
PKP4	Radial glia	93.9553	0.740016	0.329533	2.24565	0.0247262	0.999996	0.740016	1. Xmoo1 Sil vs DMSO
TANC1	Radial glia	299.837	0.273947	0.21307	1.28571	0.198543	0.999996	0.273947	1. Xmoo1 Sil vs DMSO
WDSUB1	Radial glia	140.913	0.221372	0.273254	0.810134	0.417863	0.999996	0.221372	1. Xmoo1 Sil vs DMSO
BAZ2B	Radial glia	652.63	-0.0543038	0.171963	-0.315788	0.752163	0.999996	-0.0543038	1. Xmoo1 Sil vs DMSO
AC008277.1	Radial glia	86.2087	-0.216417	0.34485	-0.627567	0.530288	0.999996	-0.216417	1. Xmoo1 Sil vs DMSO
MARCH7	Radial glia	238.386	-0.0923587	0.221189	-0.417555	0.676272	0.999996	-0.0923587	1. Xmoo1 Sil vs DMSO
CD302	Radial glia	78.3689	0.248373	0.362779	0.684639	0.493572	0.999996	0.248373	1. Xmoo1 Sil vs DMSO
RBMS1	Radial glia	54.6275	0.558068	0.400531	1.39332	0.163523	0.999996	0.558068	1. Xmoo1 Sil vs DMSO
TANK	Radial glia	179.23	0.220192	0.24303	0.90603	0.36492	0.999996	0.220192	1. Xmoo1 Sil vs DMSO
PSMD14	Radial glia	183.203	-0.140771	0.244641	-0.575419	0.565008	0.999996	-0.140771	1. Xmoo1 Sil vs DMSO
SLC4A10	Radial glia	155.602	0.0744063	0.277488	0.268142	0.78859	0.999996	0.0744063	1. Xmoo1 Sil vs DMSO
GCA	Radial glia	56.802	0.0924087	0.390622	0.236568	0.812992	0.999996	0.0924087	1. Xmoo1 Sil vs DMSO
KCNH7	Radial glia	1022.09	0.221147	0.212533	1.04053	0.298093	0.999996	0.221147	1. Xmoo1 Sil vs DMSO
AC011900.1	Radial glia	218.85	-0.00584823	0.232203	-0.0251858	0.979907	0.999996	-0.00584823	1. Xmoo1 Sil vs DMSO
FIGN	Radial glia	875.623	-0.125052	0.16387	-0.763117	0.445393	0.999996	-0.125052	1. Xmoo1 Sil vs DMSO
AC016766.1	Radial glia	428.566	0.0102926	0.195296	0.0527029	0.957969	0.999996	0.0102926	1. Xmoo1 Sil vs DMSO
COBLL1	Radial glia	78.9353	0.261297	0.342541	0.762818	0.445572	0.999996	0.261297	1. Xmoo1 Sil vs DMSO
AC019197.1	Radial glia	84.0116	-0.494529	0.812382	-0.60874	0.542697	0.999996	-0.494529	1. Xmoo1 Sil vs DMSO
SCN3A	Radial glia	66.7512	-0.673011	0.405297	-1.66054	0.0968064	0.999996	-0.673011	1. Xmoo1 Sil vs DMSO
CSRNP3	Radial glia	447.278	0.0408858	0.183868	0.222365	0.82403	0.999996	0.0408858	1. Xmoo1 Sil vs DMSO
TTC21B	Radial glia	165.399	-0.0729568	0.262187	-0.278262	0.780811	0.999996	-0.0729568	1. Xmoo1 Sil vs DMSO
TTC21B-AS1	Radial glia	140.934	-0.469143	0.290909	-1.61268	0.106814	0.999996	-0.469143	1. Xmoo1 Sil vs DMSO
SCN1A-AS1	Radial glia	753.403	-0.527907	0.181306	-2.91169	0.00359482	0.637659	-0.527907	1. Xmoo1 Sil vs DMSO
SCN1A	Radial glia	394.133	-0.633353	0.195272	-3.24345	0.00118093	0.317364	-0.633353	1. Xmoo1 Sil vs DMSO
AC073050.1	Radial glia	100.482	0.797244	0.343977	2.31773	0.0204641	0.999996	0.797244	1. Xmoo1 Sil vs DMSO
STK39	Radial glia	588.308	0.0928873	0.187178	0.496252	0.619717	0.999996	0.0928873	1. Xmoo1 Sil vs DMSO
CERS6	Radial glia	328.115	0.0721522	0.203698	0.354212	0.72318	0.999996	0.0721522	1. Xmoo1 Sil vs DMSO
ABCB11	Radial glia	55.1289	0.519213	0.409551	1.26776	0.204883	0.999996	0.519213	1. Xmoo1 Sil vs DMSO
LRP2	Radial glia	297.688	-0.502263	0.20797	-2.41507	0.015732	0.999996	-0.502263	1. Xmoo1 Sil vs DMSO
BBS5	Radial glia	65.4272	-0.0516019	0.365682	-0.141111	0.887782	0.999996	-0.0516019	1. Xmoo1 Sil vs DMSO
FASTKD1	Radial glia	101.332	-0.0760739	0.306159	-0.248478	0.803765	0.999996	-0.0760739	1. Xmoo1 Sil vs DMSO
PPIG	Radial glia	180.505	0.220962	0.267818	0.825047	0.409345	0.999996	0.220962	1. Xmoo1 Sil vs DMSO
CCDC173	Radial glia	76.0982	-0.244542	0.343092	-0.712758	0.475996	0.999996	-0.244542	1. Xmoo1 Sil vs DMSO
KLHL23	Radial glia	171.16	-0.1399	0.27613	-0.506644	0.612405	0.999996	-0.1399	1. Xmoo1 Sil vs DMSO
SSB	Radial glia	95.0328	0.328164	0.337808	0.971452	0.331323	0.999996	0.328164	1. Xmoo1 Sil vs DMSO
UBR3	Radial glia	386.993	0.00645215	0.196614	0.0328164	0.973821	0.999996	0.00645215	1. Xmoo1 Sil vs DMSO
GORASP2	Radial glia	77.8947	-0.102222	0.362821	-0.281743	0.77814	0.999996	-0.102222	1. Xmoo1 Sil vs DMSO
TLK1	Radial glia	500.887	0.0925639	0.190343	0.486301	0.626754	0.999996	0.0925639	1. Xmoo1 Sil vs DMSO
METTL8	Radial glia	82.9601	-0.251005	0.345637	-0.726212	0.467709	0.999996	-0.251005	1. Xmoo1 Sil vs DMSO
DCAF17	Radial glia	61.3983	-0.0985517	0.383768	-0.2568	0.797333	0.999996	-0.0985517	1. Xmoo1 Sil vs DMSO
DYNC1I2	Radial glia	206.121	-0.115442	0.239937	-0.481135	0.630421	0.999996	-0.115442	1. Xmoo1 Sil vs DMSO
SLC25A12	Radial glia	219.411	0.371133	0.227074	1.63442	0.102171	0.999996	0.371133	1. Xmoo1 Sil vs DMSO
HAT1	Radial glia	50.5723	0.784981	0.427441	1.83646	0.066289	0.999996	0.784981	1. Xmoo1 Sil vs DMSO
METAP1D	Radial glia	66.4571	-0.0732819	0.373884	-0.196002	0.844609	0.999996	-0.0732819	1. Xmoo1 Sil vs DMSO
ITGA6	Radial glia	79.9568	-0.473696	0.345024	-1.37293	0.169773	0.999996	-0.473696	1. Xmoo1 Sil vs DMSO
MAP3K20	Radial glia	88.0243	0.256152	0.354794	0.721973	0.470311	0.999996	0.256152	1. Xmoo1 Sil vs DMSO
MAP3K20-AS1	Radial glia	103.069	-0.0294435	0.31972	-0.0920916	0.926625	0.999996	-0.0294435	1. Xmoo1 Sil vs DMSO
SP3	Radial glia	194.791	0.335212	0.251676	1.33192	0.182886	0.999996	0.335212	1. Xmoo1 Sil vs DMSO
OLA1	Radial glia	395.561	-0.0949143	0.190832	-0.497372	0.618927	0.999996	-0.0949143	1. Xmoo1 Sil vs DMSO
CIR1	Radial glia	132.262	0.000490704	0.274545	0.00178734	0.998574	0.999996	0.000490704	1. Xmoo1 Sil vs DMSO
SCRN3	Radial glia	76.0296	0.121819	0.346983	0.35108	0.725528	0.999996	0.121819	1. Xmoo1 Sil vs DMSO
GPR155	Radial glia	108.11	0.21619	0.298957	0.723148	0.469589	0.999996	0.21619	1. Xmoo1 Sil vs DMSO
AC010894.3	Radial glia	203.269	-0.019917	0.243371	-0.0818382	0.934775	0.999996	-0.019917	1. Xmoo1 Sil vs DMSO
WIPF1	Radial glia	128.225	-0.197257	0.285655	-0.690544	0.489852	0.999996	-0.197257	1. Xmoo1 Sil vs DMSO
CHN1	Radial glia	361.889	-0.202894	0.207186	-0.979286	0.327438	0.999996	-0.202894	1. Xmoo1 Sil vs DMSO
ATF2	Radial glia	164.487	0.216746	0.264329	0.819985	0.412224	0.999996	0.216746	1. Xmoo1 Sil vs DMSO
ATP5MC3	Radial glia	41.486	0.814478	0.45467	1.79136	0.0732356	0.999996	0.814478	1. Xmoo1 Sil vs DMSO
LNPK	Radial glia	95.6034	-0.154584	0.329586	-0.469024	0.639052	0.999996	-0.154584	1. Xmoo1 Sil vs DMSO
MTX2	Radial glia	123.362	0.00220106	0.291544	0.00754967	0.993976	0.999996	0.00220106	1. Xmoo1 Sil vs DMSO
HNRNPA3	Radial glia	369.448	0.0754462	0.208607	0.361666	0.717602	0.999996	0.0754462	1. Xmoo1 Sil vs DMSO
NFE2L2	Radial glia	290.822	0.0477102	0.213069	0.223919	0.822821	0.999996	0.0477102	1. Xmoo1 Sil vs DMSO
AGPS	Radial glia	114.953	0.0456044	0.311256	0.146517	0.883513	0.999996	0.0456044	1. Xmoo1 Sil vs DMSO
OSBPL6	Radial glia	426.356	-0.0746955	0.209931	-0.35581	0.721983	0.999996	-0.0746955	1. Xmoo1 Sil vs DMSO
CHROMR	Radial glia	45.0546	-0.385155	0.434351	-0.886738	0.37522	0.999996	-0.385155	1. Xmoo1 Sil vs DMSO
PRKRA	Radial glia	81.5789	-0.00522279	0.332243	-0.0157198	0.987458	0.999996	-0.00522279	1. Xmoo1 Sil vs DMSO
PLEKHA3	Radial glia	58.2704	-0.0280459	0.390344	-0.0718492	0.942722	0.999996	-0.0280459	1. Xmoo1 Sil vs DMSO
TTN-AS1	Radial glia	122.775	0.154203	0.287739	0.535914	0.592018	0.999996	0.154203	1. Xmoo1 Sil vs DMSO
TTN	Radial glia	310.83	0.0718544	0.210407	0.341501	0.732726	0.999996	0.0718544	1. Xmoo1 Sil vs DMSO
SESTD1	Radial glia	199.693	0.128914	0.234425	0.549917	0.582376	0.999996	0.128914	1. Xmoo1 Sil vs DMSO
CWC22	Radial glia	65.4185	0.146108	0.37276	0.391964	0.695085	0.999996	0.146108	1. Xmoo1 Sil vs DMSO
UBE2E3	Radial glia	201.104	-0.0477597	0.235266	-0.203003	0.839133	0.999996	-0.0477597	1. Xmoo1 Sil vs DMSO
ITPRID2	Radial glia	84.4445	0.222501	0.341894	0.65079	0.515182	0.999996	0.222501	1. Xmoo1 Sil vs DMSO
PDE1A	Radial glia	547.531	-0.164581	0.193973	-0.848476	0.396173	0.999996	-0.164581	1. Xmoo1 Sil vs DMSO
DNAJC10	Radial glia	196.685	0.278772	0.235392	1.18429	0.2363	0.999996	0.278772	1. Xmoo1 Sil vs DMSO
NCKAP1	Radial glia	393.9	0.190258	0.199134	0.955431	0.33936	0.999996	0.190258	1. Xmoo1 Sil vs DMSO
ZNF804A	Radial glia	83.4999	0.353282	0.95267	0.370834	0.710761	0.999996	0.353282	1. Xmoo1 Sil vs DMSO
AC009315.1	Radial glia	395.136	-0.00428154	0.220285	-0.0194363	0.984493	0.999996	-0.00428154	1. Xmoo1 Sil vs DMSO
FSIP2-AS1	Radial glia	955.249	0.00654792	0.180754	0.0362255	0.971103	0.999996	0.00654792	1. Xmoo1 Sil vs DMSO
FSIP2	Radial glia	604.501	0.0150913	0.180866	0.0834387	0.933503	0.999996	0.0150913	1. Xmoo1 Sil vs DMSO
LINC01473	Radial glia	709.92	0.188312	0.165168	1.14012	0.254234	0.999996	0.188312	1. Xmoo1 Sil vs DMSO
ZC3H15	Radial glia	110.179	0.308603	0.295149	1.04558	0.295754	0.999996	0.308603	1. Xmoo1 Sil vs DMSO
ITGAV	Radial glia	123.352	0.566255	0.286629	1.97557	0.0482037	0.999996	0.566255	1. Xmoo1 Sil vs DMSO
AC017101.1	Radial glia	172.822	0.276393	0.281508	0.981828	0.326185	0.999996	0.276393	1. Xmoo1 Sil vs DMSO
FAM171B	Radial glia	247.755	0.24421	0.218992	1.11516	0.264784	0.999996	0.24421	1. Xmoo1 Sil vs DMSO
AC007319.1	Radial glia	191.9	-0.748079	0.253493	-2.95109	0.00316657	0.633276	-0.748079	1. Xmoo1 Sil vs DMSO
CALCRL	Radial glia	62.3455	0.0608037	0.374568	0.16233	0.871046	0.999996	0.0608037	1. Xmoo1 Sil vs DMSO
LINC01090	Radial glia	406.519	-0.0545728	0.213612	-0.255476	0.798356	0.999996	-0.0545728	1. Xmoo1 Sil vs DMSO
GULP1	Radial glia	520.718	-0.120824	0.19202	-0.629227	0.529201	0.999996	-0.120824	1. Xmoo1 Sil vs DMSO
WDR75	Radial glia	90.0534	0.126535	0.330899	0.382399	0.702165	0.999996	0.126535	1. Xmoo1 Sil vs DMSO
ANKAR	Radial glia	62.3794	-0.361218	0.377513	-0.956836	0.33865	0.999996	-0.361218	1. Xmoo1 Sil vs DMSO
ORMDL1	Radial glia	233.193	0.169765	0.22319	0.760626	0.44688	0.999996	0.169765	1. Xmoo1 Sil vs DMSO
PMS1	Radial glia	148.059	-0.0799373	0.267306	-0.299048	0.764903	0.999996	-0.0799373	1. Xmoo1 Sil vs DMSO
C2orf88	Radial glia	219.475	-0.14296	0.252984	-0.565096	0.572009	0.999996	-0.14296	1. Xmoo1 Sil vs DMSO
HIBCH	Radial glia	349.053	0.0935656	0.209689	0.446211	0.655445	0.999996	0.0935656	1. Xmoo1 Sil vs DMSO
MFSD6	Radial glia	104.711	-0.1709	0.313268	-0.54554	0.585382	0.999996	-0.1709	1. Xmoo1 Sil vs DMSO
GLS	Radial glia	242.169	0.0160739	0.219834	0.0731182	0.941712	0.999996	0.0160739	1. Xmoo1 Sil vs DMSO
STAT1	Radial glia	173.731	-0.363224	0.26257	-1.38334	0.16656	0.999996	-0.363224	1. Xmoo1 Sil vs DMSO
SLC39A10	Radial glia	117.914	0.0225143	0.284834	0.0790438	0.936998	0.999996	0.0225143	1. Xmoo1 Sil vs DMSO
DNAH7	Radial glia	374.307	0.0389878	0.218992	0.178033	0.858697	0.999996	0.0389878	1. Xmoo1 Sil vs DMSO
HECW2	Radial glia	314.666	0.532446	0.223116	2.38641	0.0170139	0.999996	0.532446	1. Xmoo1 Sil vs DMSO
GTF3C3	Radial glia	59.0468	0.30254	0.400608	0.755202	0.450128	0.999996	0.30254	1. Xmoo1 Sil vs DMSO
PGAP1	Radial glia	307.509	0.288302	0.203521	1.41657	0.156608	0.999996	0.288302	1. Xmoo1 Sil vs DMSO
ANKRD44	Radial glia	79.9367	0.0738712	0.345749	0.213656	0.830816	0.999996	0.0738712	1. Xmoo1 Sil vs DMSO
SF3B1	Radial glia	234.951	0.0593618	0.224732	0.264145	0.791668	0.999996	0.0593618	1. Xmoo1 Sil vs DMSO
COQ10B	Radial glia	56.3781	-0.0235702	0.403094	-0.0584732	0.953372	0.999996	-0.0235702	1. Xmoo1 Sil vs DMSO
HSPD1	Radial glia	179.351	-0.221585	0.25225	-0.878434	0.379708	0.999996	-0.221585	1. Xmoo1 Sil vs DMSO
HSPE1	Radial glia	103.288	0.41161	0.322116	1.27783	0.201309	0.999996	0.41161	1. Xmoo1 Sil vs DMSO
MOB4	Radial glia	106.522	-0.359428	0.303102	-1.18583	0.235688	0.999996	-0.359428	1. Xmoo1 Sil vs DMSO
RFTN2	Radial glia	267.917	0.0412514	0.229785	0.179522	0.857528	0.999996	0.0412514	1. Xmoo1 Sil vs DMSO
SATB2	Radial glia	86.2348	-0.0138161	0.326656	-0.0422954	0.966263	0.999996	-0.0138161	1. Xmoo1 Sil vs DMSO
TYW5	Radial glia	98.5988	0.283123	0.324492	0.872512	0.382929	0.999996	0.283123	1. Xmoo1 Sil vs DMSO
MAIP1	Radial glia	50.2118	-0.070371	0.422522	-0.16655	0.867724	0.999996	-0.070371	1. Xmoo1 Sil vs DMSO
SPATS2L	Radial glia	570.68	-0.267495	0.176571	-1.51494	0.129788	0.999996	-0.267495	1. Xmoo1 Sil vs DMSO
AC012459.1	Radial glia	572.572	-0.395804	0.218614	-1.81052	0.0702156	0.999996	-0.395804	1. Xmoo1 Sil vs DMSO
BZW1	Radial glia	64.566	0.531072	0.382176	1.3896	0.16465	0.999996	0.531072	1. Xmoo1 Sil vs DMSO
CLK1	Radial glia	71.2927	0.123493	0.36566	0.337727	0.735569	0.999996	0.123493	1. Xmoo1 Sil vs DMSO
PPIL3	Radial glia	48.6224	-0.387905	0.425203	-0.912281	0.361621	0.999996	-0.387905	1. Xmoo1 Sil vs DMSO
ORC2	Radial glia	133.161	-0.0483139	0.287218	-0.168213	0.866415	0.999996	-0.0483139	1. Xmoo1 Sil vs DMSO
AC005037.1	Radial glia	148.999	-0.431884	0.276053	-1.5645	0.117701	0.999996	-0.431884	1. Xmoo1 Sil vs DMSO
FAM126B	Radial glia	129.01	0.123157	0.288565	0.426791	0.669531	0.999996	0.123157	1. Xmoo1 Sil vs DMSO
CFLAR	Radial glia	102.725	-0.00803081	0.305498	-0.0262876	0.979028	0.999996	-0.00803081	1. Xmoo1 Sil vs DMSO
CFLAR-AS1	Radial glia	65.0719	-0.145929	0.367537	-0.397045	0.691334	0.999996	-0.145929	1. Xmoo1 Sil vs DMSO
TRAK2	Radial glia	122.559	0.139815	0.294927	0.474066	0.635453	0.999996	0.139815	1. Xmoo1 Sil vs DMSO
STRADB	Radial glia	282.727	0.171857	0.23017	0.74665	0.455275	0.999996	0.171857	1. Xmoo1 Sil vs DMSO
ALS2	Radial glia	109.914	-0.281034	0.3031	-0.9272	0.353823	0.999996	-0.281034	1. Xmoo1 Sil vs DMSO
SUMO1	Radial glia	108.469	0.0127795	0.304216	0.0420079	0.966492	0.999996	0.0127795	1. Xmoo1 Sil vs DMSO
NOP58	Radial glia	109.691	0.0672592	0.302166	0.22259	0.823855	0.999996	0.0672592	1. Xmoo1 Sil vs DMSO
BMPR2	Radial glia	495.943	-0.170988	0.193783	-0.882369	0.377577	0.999996	-0.170988	1. Xmoo1 Sil vs DMSO
FAM117B	Radial glia	123.724	0.0843532	0.297444	0.283594	0.776722	0.999996	0.0843532	1. Xmoo1 Sil vs DMSO
ICA1L	Radial glia	334.394	-0.36692	0.201037	-1.82513	0.067981	0.999996	-0.36692	1. Xmoo1 Sil vs DMSO
WDR12	Radial glia	165.934	-0.241428	0.250908	-0.962218	0.33594	0.999996	-0.241428	1. Xmoo1 Sil vs DMSO
CARF	Radial glia	69.4278	-0.342172	0.367488	-0.931108	0.351798	0.999996	-0.342172	1. Xmoo1 Sil vs DMSO
NBEAL1	Radial glia	231.098	0.124921	0.227798	0.548388	0.583425	0.999996	0.124921	1. Xmoo1 Sil vs DMSO
CYP20A1	Radial glia	91.5882	-0.283249	0.319179	-0.887432	0.374847	0.999996	-0.283249	1. Xmoo1 Sil vs DMSO
ABI2	Radial glia	603.013	0.128147	0.171035	0.749245	0.45371	0.999996	0.128147	1. Xmoo1 Sil vs DMSO
RAPH1	Radial glia	699.381	0.00395025	0.173937	0.0227107	0.981881	0.999996	0.00395025	1. Xmoo1 Sil vs DMSO
PARD3B	Radial glia	3645.42	0.0111279	0.14599	0.0762239	0.939241	0.999996	0.0111279	1. Xmoo1 Sil vs DMSO
AC007736.1	Radial glia	109.444	-0.43603	0.304434	-1.43226	0.152068	0.999996	-0.43603	1. Xmoo1 Sil vs DMSO
NRP2	Radial glia	71.1532	-0.0626663	0.354454	-0.176797	0.859668	0.999996	-0.0626663	1. Xmoo1 Sil vs DMSO
INO80D	Radial glia	124.189	-0.223395	0.283848	-0.787023	0.431268	0.999996	-0.223395	1. Xmoo1 Sil vs DMSO
NDUFS1	Radial glia	167.98	-0.048632	0.260866	-0.186425	0.852111	0.999996	-0.048632	1. Xmoo1 Sil vs DMSO
ZDBF2	Radial glia	95.3963	0.151823	0.322792	0.470343	0.63811	0.999996	0.151823	1. Xmoo1 Sil vs DMSO
ADAM23	Radial glia	435.262	0.169878	0.184222	0.922141	0.356455	0.999996	0.169878	1. Xmoo1 Sil vs DMSO
FASTKD2	Radial glia	101.001	0.62403	0.326033	1.91401	0.0556193	0.999996	0.62403	1. Xmoo1 Sil vs DMSO
KLF7	Radial glia	256.474	0.112722	0.226402	0.497885	0.618565	0.999996	0.112722	1. Xmoo1 Sil vs DMSO
CREB1	Radial glia	245.032	0.217093	0.218899	0.991748	0.321321	0.999996	0.217093	1. Xmoo1 Sil vs DMSO
METTL21A	Radial glia	96.4114	-0.222832	0.311649	-0.715012	0.474602	0.999996	-0.222832	1. Xmoo1 Sil vs DMSO
CCNYL1	Radial glia	64.7424	0.0685698	0.366886	0.186897	0.851742	0.999996	0.0685698	1. Xmoo1 Sil vs DMSO
PLEKHM3	Radial glia	60.0651	-0.2288	0.392033	-0.583625	0.559473	0.999996	-0.2288	1. Xmoo1 Sil vs DMSO
IDH1	Radial glia	287.797	-0.363265	0.211169	-1.72026	0.0853847	0.999996	-0.363265	1. Xmoo1 Sil vs DMSO
PIKFYVE	Radial glia	181.293	0.0852971	0.243599	0.350153	0.726224	0.999996	0.0852971	1. Xmoo1 Sil vs DMSO
MAP2	Radial glia	2541.01	0.037347	0.14841	0.251647	0.801314	0.999996	0.037347	1. Xmoo1 Sil vs DMSO
UNC80	Radial glia	394.344	0.385878	0.194147	1.98756	0.0468605	0.999996	0.385878	1. Xmoo1 Sil vs DMSO
RPE	Radial glia	92.8023	0.356648	0.320924	1.11132	0.266432	0.999996	0.356648	1. Xmoo1 Sil vs DMSO
KANSL1L	Radial glia	695.224	0.0735156	0.169278	0.434289	0.664079	0.999996	0.0735156	1. Xmoo1 Sil vs DMSO
AC007038.1	Radial glia	118.123	-0.259669	0.291021	-0.892267	0.37225	0.999996	-0.259669	1. Xmoo1 Sil vs DMSO
AC006994.2	Radial glia	46.7754	0.410502	0.446431	0.919519	0.357824	0.999996	0.410502	1. Xmoo1 Sil vs DMSO
LANCL1-AS1	Radial glia	143.32	-0.124413	0.308915	-0.402741	0.687139	0.999996	-0.124413	1. Xmoo1 Sil vs DMSO
LANCL1	Radial glia	69.0203	0.0788664	0.365043	0.216047	0.828951	0.999996	0.0788664	1. Xmoo1 Sil vs DMSO
ERBB4	Radial glia	4083.38	0.195566	0.138732	1.40967	0.158636	0.999996	0.195566	1. Xmoo1 Sil vs DMSO
IKZF2	Radial glia	95.4335	-0.427104	0.320547	-1.33242	0.182721	0.999996	-0.427104	1. Xmoo1 Sil vs DMSO
SPAG16	Radial glia	392.558	-0.213487	0.192602	-1.10844	0.267673	0.999996	-0.213487	1. Xmoo1 Sil vs DMSO
AC068051.1	Radial glia	210.496	-0.0589508	0.232384	-0.253679	0.799744	0.999996	-0.0589508	1. Xmoo1 Sil vs DMSO
BARD1	Radial glia	107.328	0.315776	0.327915	0.96298	0.335558	0.999996	0.315776	1. Xmoo1 Sil vs DMSO
FN1	Radial glia	68.6403	-0.367839	0.358769	-1.02528	0.305231	0.999996	-0.367839	1. Xmoo1 Sil vs DMSO
XRCC5	Radial glia	287.61	0.267318	0.208	1.28518	0.198729	0.999996	0.267318	1. Xmoo1 Sil vs DMSO
SMARCAL1	Radial glia	84.0321	0.105771	0.33078	0.319762	0.749149	0.999996	0.105771	1. Xmoo1 Sil vs DMSO
RPL37A	Radial glia	224.611	0.541518	0.249765	2.16811	0.03015	0.999996	0.541518	1. Xmoo1 Sil vs DMSO
IGFBP2	Radial glia	192.307	0.489627	0.240201	2.03841	0.0415091	0.999996	0.489627	1. Xmoo1 Sil vs DMSO
AC007563.2	Radial glia	53.2262	-0.47088	0.4184	-1.12543	0.260407	0.999996	-0.47088	1. Xmoo1 Sil vs DMSO
TNS1	Radial glia	41.4829	-0.838993	0.453714	-1.84917	0.0644335	0.999996	-0.838993	1. Xmoo1 Sil vs DMSO
ARPC2	Radial glia	153.271	0.399036	0.262454	1.5204	0.128409	0.999996	0.399036	1. Xmoo1 Sil vs DMSO
USP37	Radial glia	96.2283	0.0298191	0.310315	0.096093	0.923447	0.999996	0.0298191	1. Xmoo1 Sil vs DMSO
CNOT9	Radial glia	81.8861	0.143955	0.35162	0.409406	0.682242	0.999996	0.143955	1. Xmoo1 Sil vs DMSO
TTLL4	Radial glia	70.3947	0.161964	0.35528	0.455877	0.648478	0.999996	0.161964	1. Xmoo1 Sil vs DMSO
OBSL1	Radial glia	54.6669	-0.00407286	0.397248	-0.0102527	0.99182	0.999996	-0.00407286	1. Xmoo1 Sil vs DMSO
EPHA4	Radial glia	141.28	-0.204876	0.277845	-0.737375	0.460894	0.999996	-0.204876	1. Xmoo1 Sil vs DMSO
PAX3	Radial glia	886.75	0.0525357	0.170914	0.307381	0.758553	0.999996	0.0525357	1. Xmoo1 Sil vs DMSO
FARSB	Radial glia	125.308	0.188024	0.281733	0.667383	0.504528	0.999996	0.188024	1. Xmoo1 Sil vs DMSO
ACSL3	Radial glia	259.138	-0.189272	0.216262	-0.875198	0.381466	0.999996	-0.189272	1. Xmoo1 Sil vs DMSO
WDFY1	Radial glia	107.346	0.180036	0.305816	0.588708	0.556057	0.999996	0.180036	1. Xmoo1 Sil vs DMSO
SERPINE2	Radial glia	133.983	0.295463	0.271218	1.08939	0.275982	0.999996	0.295463	1. Xmoo1 Sil vs DMSO
CUL3	Radial glia	401.222	0.0768439	0.192515	0.399158	0.689777	0.999996	0.0768439	1. Xmoo1 Sil vs DMSO
DOCK10	Radial glia	488.521	-0.17525	0.186866	-0.93784	0.348326	0.999996	-0.17525	1. Xmoo1 Sil vs DMSO
RHBDD1	Radial glia	152.638	0.324211	0.278531	1.16401	0.244422	0.999996	0.324211	1. Xmoo1 Sil vs DMSO
MFF	Radial glia	182.482	-0.166604	0.243025	-0.685542	0.493002	0.999996	-0.166604	1. Xmoo1 Sil vs DMSO
AGFG1	Radial glia	209.991	0.00519684	0.233338	0.0222717	0.982231	0.999996	0.00519684	1. Xmoo1 Sil vs DMSO
PID1	Radial glia	134.4	-0.479849	0.312423	-1.53589	0.124564	0.999996	-0.479849	1. Xmoo1 Sil vs DMSO
DNER	Radial glia	438.689	0.0237632	0.184935	0.128495	0.897757	0.999996	0.0237632	1. Xmoo1 Sil vs DMSO
TRIP12	Radial glia	485.793	-0.0741856	0.186613	-0.397538	0.690971	0.999996	-0.0741856	1. Xmoo1 Sil vs DMSO
FBXO36	Radial glia	80.6797	-0.0694211	0.344005	-0.201803	0.840071	0.999996	-0.0694211	1. Xmoo1 Sil vs DMSO
SP110	Radial glia	46.0275	-0.442369	0.432426	-1.02299	0.306312	0.999996	-0.442369	1. Xmoo1 Sil vs DMSO
SP100	Radial glia	56.4074	-0.224399	0.48278	-0.464805	0.642071	0.999996	-0.224399	1. Xmoo1 Sil vs DMSO
CAB39	Radial glia	165.667	0.102524	0.257257	0.398529	0.690241	0.999996	0.102524	1. Xmoo1 Sil vs DMSO
PSMD1	Radial glia	309.923	0.124239	0.208095	0.597029	0.550488	0.999996	0.124239	1. Xmoo1 Sil vs DMSO
HTR2B	Radial glia	135.787	-0.0108856	0.283705	-0.0383694	0.969393	0.999996	-0.0108856	1. Xmoo1 Sil vs DMSO
ARMC9	Radial glia	212.33	-0.229526	0.253764	-0.904485	0.365738	0.999996	-0.229526	1. Xmoo1 Sil vs DMSO
NCL	Radial glia	122.287	0.249573	0.306363	0.814633	0.415282	0.999996	0.249573	1. Xmoo1 Sil vs DMSO
PTMA	Radial glia	85.4712	0.364343	0.366593	0.993863	0.32029	0.999996	0.364343	1. Xmoo1 Sil vs DMSO
PDE6D	Radial glia	51.9339	-0.588674	0.411965	-1.42894	0.153021	0.999996	-0.588674	1. Xmoo1 Sil vs DMSO
DIS3L2	Radial glia	282.034	-0.163075	0.21812	-0.747637	0.454679	0.999996	-0.163075	1. Xmoo1 Sil vs DMSO
AC019130.1	Radial glia	129.142	-0.304869	0.284683	-1.07091	0.284212	0.999996	-0.304869	1. Xmoo1 Sil vs DMSO
GIGYF2	Radial glia	467.453	-0.0683567	0.184677	-0.370143	0.711276	0.999996	-0.0683567	1. Xmoo1 Sil vs DMSO
KCNJ13	Radial glia	80.5857	-0.0679065	0.355264	-0.191144	0.848413	0.999996	-0.0679065	1. Xmoo1 Sil vs DMSO
DGKD	Radial glia	122.658	0.0624232	0.287228	0.21733	0.827952	0.999996	0.0624232	1. Xmoo1 Sil vs DMSO
USP40	Radial glia	116.042	-0.0455357	0.289306	-0.157397	0.874932	0.999996	-0.0455357	1. Xmoo1 Sil vs DMSO
ARL4C	Radial glia	73.0767	0.296326	0.348852	0.849432	0.395641	0.999996	0.296326	1. Xmoo1 Sil vs DMSO
SH3BP4	Radial glia	102.792	-0.170606	0.302604	-0.563793	0.572895	0.999996	-0.170606	1. Xmoo1 Sil vs DMSO
AGAP1	Radial glia	1377.89	0.0346765	0.156957	0.22093	0.825147	0.999996	0.0346765	1. Xmoo1 Sil vs DMSO
AC019068.1	Radial glia	299.212	0.113005	0.211967	0.533124	0.593947	0.999996	0.113005	1. Xmoo1 Sil vs DMSO
ASB18	Radial glia	445.86	-0.00392339	0.237313	-0.0165325	0.98681	0.999996	-0.00392339	1. Xmoo1 Sil vs DMSO
IQCA1	Radial glia	188.147	-0.173357	0.275667	-0.628863	0.529439	0.999996	-0.173357	1. Xmoo1 Sil vs DMSO
AC012063.1	Radial glia	72.9942	-0.313436	0.357376	-0.87705	0.38046	0.999996	-0.313436	1. Xmoo1 Sil vs DMSO
COPS8	Radial glia	96.1795	0.152242	0.309808	0.491408	0.623138	0.999996	0.152242	1. Xmoo1 Sil vs DMSO
LRRFIP1	Radial glia	207.986	0.085268	0.233493	0.365185	0.714973	0.999996	0.085268	1. Xmoo1 Sil vs DMSO
UBE2F	Radial glia	82.6294	-0.233163	0.337887	-0.69006	0.490156	0.999996	-0.233163	1. Xmoo1 Sil vs DMSO
SCLY	Radial glia	83.4445	0.258672	0.334856	0.772488	0.439826	0.999996	0.258672	1. Xmoo1 Sil vs DMSO
ILKAP	Radial glia	125.186	0.085091	0.28522	0.298335	0.765447	0.999996	0.085091	1. Xmoo1 Sil vs DMSO
HES6	Radial glia	88.6164	-0.322953	0.332028	-0.972669	0.330718	0.999996	-0.322953	1. Xmoo1 Sil vs DMSO
TRAF3IP1	Radial glia	96.6493	-0.00221036	0.316867	-0.00697567	0.994434	0.999996	-0.00221036	1. Xmoo1 Sil vs DMSO
HDAC4	Radial glia	307.666	-0.0282254	0.208658	-0.135271	0.892397	0.999996	-0.0282254	1. Xmoo1 Sil vs DMSO
NDUFA10	Radial glia	163.43	0.323591	0.252102	1.28358	0.19929	0.999996	0.323591	1. Xmoo1 Sil vs DMSO
GPC1	Radial glia	74.489	0.294181	0.354026	0.830958	0.405997	0.999996	0.294181	1. Xmoo1 Sil vs DMSO
ANKMY1	Radial glia	75.8692	0.0455658	0.37589	0.121221	0.903516	0.999996	0.0455658	1. Xmoo1 Sil vs DMSO
KIF1A	Radial glia	174.32	-0.077518	0.258278	-0.300134	0.764075	0.999996	-0.077518	1. Xmoo1 Sil vs DMSO
SNED1	Radial glia	236.43	0.210232	0.239935	0.876205	0.380918	0.999996	0.210232	1. Xmoo1 Sil vs DMSO
AC005237.1	Radial glia	54.71	0.400267	0.417752	0.958146	0.337989	0.999996	0.400267	1. Xmoo1 Sil vs DMSO
MTERF4	Radial glia	87.8694	-0.19903	0.329658	-0.603747	0.546012	0.999996	-0.19903	1. Xmoo1 Sil vs DMSO
HDLBP	Radial glia	108.281	0.140914	0.295271	0.477238	0.633192	0.999996	0.140914	1. Xmoo1 Sil vs DMSO
SEPTIN2	Radial glia	229.753	0.168666	0.224834	0.75018	0.453146	0.999996	0.168666	1. Xmoo1 Sil vs DMSO
FARP2	Radial glia	123.113	0.15741	0.304526	0.516901	0.605225	0.999996	0.15741	1. Xmoo1 Sil vs DMSO
ATG4B	Radial glia	104.522	-0.0223053	0.302201	-0.0738096	0.941162	0.999996	-0.0223053	1. Xmoo1 Sil vs DMSO
ING5	Radial glia	84.9323	-0.0223566	0.326355	-0.0685041	0.945384	0.999996	-0.0223566	1. Xmoo1 Sil vs DMSO
CHL1	Radial glia	500.068	-0.0598655	0.181694	-0.329485	0.741789	0.999996	-0.0598655	1. Xmoo1 Sil vs DMSO
CHL1-AS1	Radial glia	122.189	-0.621677	0.331978	-1.87265	0.0611171	0.999996	-0.621677	1. Xmoo1 Sil vs DMSO
CNTN4	Radial glia	268.887	0.0908707	0.232816	0.39031	0.696307	0.999996	0.0908707	1. Xmoo1 Sil vs DMSO
CNTN4-AS2	Radial glia	52.4023	0.236431	0.458998	0.515104	0.606481	0.999996	0.236431	1. Xmoo1 Sil vs DMSO
TRNT1	Radial glia	74.5298	0.325415	0.364855	0.891903	0.372445	0.999996	0.325415	1. Xmoo1 Sil vs DMSO
CRBN	Radial glia	99.6128	0.172906	0.311653	0.554803	0.579029	0.999996	0.172906	1. Xmoo1 Sil vs DMSO
AC034195.1	Radial glia	83.7537	-0.584082	0.337892	-1.72861	0.0838796	0.999996	-0.584082	1. Xmoo1 Sil vs DMSO
SUMF1	Radial glia	1166.11	0.153004	0.165337	0.925405	0.354755	0.999996	0.153004	1. Xmoo1 Sil vs DMSO
LRRN1	Radial glia	188.23	0.037406	0.249483	0.149934	0.880817	0.999996	0.037406	1. Xmoo1 Sil vs DMSO
AC023480.1	Radial glia	271.735	0.216589	0.227746	0.951009	0.3416	0.999996	0.216589	1. Xmoo1 Sil vs DMSO
ARL8B	Radial glia	133.835	-0.603488	0.27349	-2.20662	0.027341	0.999996	-0.603488	1. Xmoo1 Sil vs DMSO
AC026202.2	Radial glia	178.005	-0.333674	0.259888	-1.28392	0.199171	0.999996	-0.333674	1. Xmoo1 Sil vs DMSO
AC069277.1	Radial glia	99.032	-0.29322	0.322087	-0.910374	0.362625	0.999996	-0.29322	1. Xmoo1 Sil vs DMSO
GRM7-AS3	Radial glia	60.6045	-0.545308	0.433623	-1.25756	0.20855	0.999996	-0.545308	1. Xmoo1 Sil vs DMSO
GRM7	Radial glia	599.649	-0.0603863	0.216025	-0.279534	0.779835	0.999996	-0.0603863	1. Xmoo1 Sil vs DMSO
AC077690.1	Radial glia	251.659	0.0338503	0.216405	0.156421	0.875701	0.999996	0.0338503	1. Xmoo1 Sil vs DMSO
LMCD1-AS1	Radial glia	1205.5	0.123028	0.161139	0.763488	0.445172	0.999996	0.123028	1. Xmoo1 Sil vs DMSO
AC018832.1	Radial glia	194.893	-0.0406735	0.282756	-0.143846	0.885622	0.999996	-0.0406735	1. Xmoo1 Sil vs DMSO
CAV3	Radial glia	87.7838	0.139366	0.327926	0.424993	0.670842	0.999996	0.139366	1. Xmoo1 Sil vs DMSO
RAD18	Radial glia	56.5047	0.534327	0.391477	1.3649	0.172285	0.999996	0.534327	1. Xmoo1 Sil vs DMSO
SRGAP3	Radial glia	1433.48	-0.105477	0.148748	-0.709098	0.478264	0.999996	-0.105477	1. Xmoo1 Sil vs DMSO
THUMPD3-AS1	Radial glia	199.463	0.0275771	0.235978	0.116863	0.906969	0.999996	0.0275771	1. Xmoo1 Sil vs DMSO
SETD5	Radial glia	593.486	0.090328	0.177248	0.509613	0.610323	0.999996	0.090328	1. Xmoo1 Sil vs DMSO
OGG1	Radial glia	79.1972	-0.150222	0.352014	-0.426751	0.669561	0.999996	-0.150222	1. Xmoo1 Sil vs DMSO
CAMK1	Radial glia	58.3528	-0.0498645	0.384571	-0.129663	0.896833	0.999996	-0.0498645	1. Xmoo1 Sil vs DMSO
TADA3	Radial glia	52.8639	0.101034	0.406374	0.248623	0.803653	0.999996	0.101034	1. Xmoo1 Sil vs DMSO
TTLL3	Radial glia	109.22	-0.0661577	0.297937	-0.222053	0.824273	0.999996	-0.0661577	1. Xmoo1 Sil vs DMSO
EMC3	Radial glia	119.661	0.107172	0.290719	0.368644	0.712393	0.999996	0.107172	1. Xmoo1 Sil vs DMSO
SEC13	Radial glia	118.508	0.0564182	0.2846	0.198237	0.84286	0.999996	0.0564182	1. Xmoo1 Sil vs DMSO
ATP2B2	Radial glia	77.0267	-0.0227926	0.35402	-0.0643822	0.948666	0.999996	-0.0227926	1. Xmoo1 Sil vs DMSO
SLC6A11	Radial glia	81.7464	-0.81092	0.349344	-2.32126	0.0202726	0.999996	-0.81092	1. Xmoo1 Sil vs DMSO
SLC6A1	Radial glia	183.988	-0.386545	0.24838	-1.55627	0.119644	0.999996	-0.386545	1. Xmoo1 Sil vs DMSO
SLC6A1-AS1	Radial glia	65.2345	-0.219247	0.387072	-0.566424	0.571106	0.999996	-0.219247	1. Xmoo1 Sil vs DMSO
ATG7	Radial glia	354.612	-0.103437	0.211326	-0.489464	0.624513	0.999996	-0.103437	1. Xmoo1 Sil vs DMSO
VGLL4	Radial glia	410.679	0.00604482	0.18967	0.0318702	0.974576	0.999996	0.00604482	1. Xmoo1 Sil vs DMSO
TAMM41	Radial glia	98.8943	-0.114658	0.310981	-0.368698	0.712352	0.999996	-0.114658	1. Xmoo1 Sil vs DMSO
SYN2	Radial glia	99.5153	0.211883	0.306243	0.691879	0.489013	0.999996	0.211883	1. Xmoo1 Sil vs DMSO
PPARG	Radial glia	64.0331	0.877509	0.374418	2.34366	0.0190954	0.999996	0.877509	1. Xmoo1 Sil vs DMSO
TSEN2	Radial glia	117.755	-0.202827	0.285921	-0.70938	0.478089	0.999996	-0.202827	1. Xmoo1 Sil vs DMSO
MKRN2OS	Radial glia	113.652	-0.106322	0.30904	-0.344039	0.730817	0.999996	-0.106322	1. Xmoo1 Sil vs DMSO
MKRN2	Radial glia	45.6246	0.0990723	0.462802	0.21407	0.830492	0.999996	0.0990723	1. Xmoo1 Sil vs DMSO
RAF1	Radial glia	222.428	0.0915512	0.225865	0.405335	0.685231	0.999996	0.0915512	1. Xmoo1 Sil vs DMSO
RPL32	Radial glia	51.4942	0.410216	0.407852	1.0058	0.314513	0.999996	0.410216	1. Xmoo1 Sil vs DMSO
IQSEC1	Radial glia	154.836	-0.0390211	0.27031	-0.144357	0.885219	0.999996	-0.0390211	1. Xmoo1 Sil vs DMSO
TMEM43	Radial glia	53.2014	0.0778059	0.408972	0.190248	0.849115	0.999996	0.0778059	1. Xmoo1 Sil vs DMSO
AC093495.1	Radial glia	73.981	-0.511613	0.379268	-1.34895	0.177354	0.999996	-0.511613	1. Xmoo1 Sil vs DMSO
XPC	Radial glia	107.106	0.251203	0.326663	0.768997	0.441895	0.999996	0.251203	1. Xmoo1 Sil vs DMSO
CCDC174	Radial glia	58.6448	0.121877	0.383956	0.317425	0.750921	0.999996	0.121877	1. Xmoo1 Sil vs DMSO
NR2C2	Radial glia	164.218	0.0835649	0.255984	0.326445	0.744088	0.999996	0.0835649	1. Xmoo1 Sil vs DMSO
MRPS25	Radial glia	72.9512	-0.200415	0.354205	-0.565817	0.571518	0.999996	-0.200415	1. Xmoo1 Sil vs DMSO
RBSN	Radial glia	71.6129	-0.15118	0.35271	-0.428624	0.668197	0.999996	-0.15118	1. Xmoo1 Sil vs DMSO
CAPN7	Radial glia	268.623	0.0287387	0.21482	0.13378	0.893576	0.999996	0.0287387	1. Xmoo1 Sil vs DMSO
SH3BP5	Radial glia	174.634	-0.023255	0.276175	-0.0842037	0.932894	0.999996	-0.023255	1. Xmoo1 Sil vs DMSO
METTL6	Radial glia	134.832	-0.108066	0.275633	-0.392063	0.695012	0.999996	-0.108066	1. Xmoo1 Sil vs DMSO
HACL1	Radial glia	94.0678	-0.000170795	0.313436	-0.000544913	0.999565	0.999996	-0.000170795	1. Xmoo1 Sil vs DMSO
BTD	Radial glia	301.409	0.059725	0.206176	0.28968	0.772061	0.999996	0.059725	1. Xmoo1 Sil vs DMSO
ANKRD28	Radial glia	316.058	0.204574	0.20273	1.00909	0.31293	0.999996	0.204574	1. Xmoo1 Sil vs DMSO
AC090945.1	Radial glia	42.6041	0.406303	0.459976	0.883313	0.377067	0.999996	0.406303	1. Xmoo1 Sil vs DMSO
OXNAD1	Radial glia	117.925	-0.0145703	0.310767	-0.0468848	0.962605	0.999996	-0.0145703	1. Xmoo1 Sil vs DMSO
RFTN1	Radial glia	195.88	0.0290897	0.30191	0.096352	0.923241	0.999996	0.0290897	1. Xmoo1 Sil vs DMSO
PLCL2	Radial glia	160.628	0.289741	0.261116	1.10962	0.267162	0.999996	0.289741	1. Xmoo1 Sil vs DMSO
AC090644.1	Radial glia	114.715	-0.0482218	0.291732	-0.165295	0.868712	0.999996	-0.0482218	1. Xmoo1 Sil vs DMSO
TBC1D5	Radial glia	1856.98	-0.116949	0.165124	-0.708248	0.478791	0.999996	-0.116949	1. Xmoo1 Sil vs DMSO
SATB1-AS1	Radial glia	67.2924	0.378458	0.390218	0.969863	0.332115	0.999996	0.378458	1. Xmoo1 Sil vs DMSO
KCNH8	Radial glia	794.847	-0.146368	0.162932	-0.898335	0.369007	0.999996	-0.146368	1. Xmoo1 Sil vs DMSO
AC061958.1	Radial glia	723.751	-0.210229	0.195885	-1.07322	0.283171	0.999996	-0.210229	1. Xmoo1 Sil vs DMSO
RAB5A	Radial glia	97.8636	-0.126293	0.311321	-0.405667	0.684987	0.999996	-0.126293	1. Xmoo1 Sil vs DMSO
KAT2B	Radial glia	265.981	-0.421985	0.224811	-1.87707	0.0605089	0.999996	-0.421985	1. Xmoo1 Sil vs DMSO
SGO1-AS1	Radial glia	213.771	-0.0482202	0.245411	-0.196487	0.844229	0.999996	-0.0482202	1. Xmoo1 Sil vs DMSO
ZNF385D	Radial glia	131.329	1.38798	0.349866	3.96716	7.27e-05	0.0479771	1.38798	1. Xmoo1 Sil vs DMSO
UBE2E2	Radial glia	562.364	0.330028	0.194438	1.69734	0.0896327	0.999996	0.330028	1. Xmoo1 Sil vs DMSO
UBE2E1	Radial glia	254.507	0.0371622	0.230238	0.161408	0.871772	0.999996	0.0371622	1. Xmoo1 Sil vs DMSO
NKIRAS1	Radial glia	109.058	0.152848	0.298373	0.512272	0.608461	0.999996	0.152848	1. Xmoo1 Sil vs DMSO
RPL15	Radial glia	70.3445	0.73183	0.409919	1.7853	0.0742123	0.999996	0.73183	1. Xmoo1 Sil vs DMSO
NR1D2	Radial glia	80.417	-0.104213	0.336517	-0.309682	0.756803	0.999996	-0.104213	1. Xmoo1 Sil vs DMSO
THRB	Radial glia	135.222	-0.20798	0.288986	-0.719691	0.471716	0.999996	-0.20798	1. Xmoo1 Sil vs DMSO
TOP2B	Radial glia	177.566	-0.0401122	0.244664	-0.163948	0.869772	0.999996	-0.0401122	1. Xmoo1 Sil vs DMSO
NGLY1	Radial glia	124.968	0.109489	0.282478	0.387604	0.698309	0.999996	0.109489	1. Xmoo1 Sil vs DMSO
LRRC3B	Radial glia	217.063	0.10578	0.251925	0.419887	0.674568	0.999996	0.10578	1. Xmoo1 Sil vs DMSO
NEK10	Radial glia	42.3182	0.0480042	0.469456	0.102255	0.918554	0.999996	0.0480042	1. Xmoo1 Sil vs DMSO
SLC4A7	Radial glia	251.58	0.990355	0.238875	4.14591	3.38e-05	0.0350839	0.990355	1. Xmoo1 Sil vs DMSO
LINC01980	Radial glia	77.5897	0.027968	0.347199	0.0805533	0.935797	0.999996	0.027968	1. Xmoo1 Sil vs DMSO
LINC01967	Radial glia	80.3827	-0.0610546	0.355682	-0.171655	0.863709	0.999996	-0.0610546	1. Xmoo1 Sil vs DMSO
CMC1	Radial glia	104.975	0.294288	0.315368	0.933157	0.350739	0.999996	0.294288	1. Xmoo1 Sil vs DMSO
AZI2	Radial glia	74.2153	-0.29207	0.352239	-0.829182	0.407002	0.999996	-0.29207	1. Xmoo1 Sil vs DMSO
ZCWPW2	Radial glia	95.4607	0.141727	0.312903	0.452944	0.650589	0.999996	0.141727	1. Xmoo1 Sil vs DMSO
RBMS3	Radial glia	223.918	-0.216349	0.230718	-0.937718	0.348389	0.999996	-0.216349	1. Xmoo1 Sil vs DMSO
RBMS3-AS3	Radial glia	66.4248	-0.808055	0.469814	-1.71995	0.0854419	0.999996	-0.808055	1. Xmoo1 Sil vs DMSO
TGFBR2	Radial glia	39.9396	1.24135	0.469093	2.64627	0.00813849	0.862915	1.24135	1. Xmoo1 Sil vs DMSO
STT3B	Radial glia	116.105	0.183466	0.306743	0.598112	0.549765	0.999996	0.183466	1. Xmoo1 Sil vs DMSO
DYNC1LI1	Radial glia	86.5417	0.225699	0.345954	0.652396	0.514146	0.999996	0.225699	1. Xmoo1 Sil vs DMSO
CNOT10	Radial glia	189.136	-0.138295	0.238886	-0.578916	0.562646	0.999996	-0.138295	1. Xmoo1 Sil vs DMSO
GLB1	Radial glia	78.1912	0.117087	0.33794	0.346474	0.728987	0.999996	0.117087	1. Xmoo1 Sil vs DMSO
CRTAP	Radial glia	44.9209	-0.613619	0.435027	-1.41053	0.158383	0.999996	-0.613619	1. Xmoo1 Sil vs DMSO
FBXL2	Radial glia	267.318	-0.0105967	0.212842	-0.0497868	0.960292	0.999996	-0.0105967	1. Xmoo1 Sil vs DMSO
UBP1	Radial glia	147.41	0.00869101	0.294338	0.0295273	0.976444	0.999996	0.00869101	1. Xmoo1 Sil vs DMSO
CLASP2	Radial glia	1099.37	0.00780611	0.159033	0.0490849	0.960852	0.999996	0.00780611	1. Xmoo1 Sil vs DMSO
PDCD6IP	Radial glia	257.459	0.0775178	0.217525	0.356363	0.721569	0.999996	0.0775178	1. Xmoo1 Sil vs DMSO
EPM2AIP1	Radial glia	69.6929	0.495158	0.36337	1.36268	0.172983	0.999996	0.495158	1. Xmoo1 Sil vs DMSO
MLH1	Radial glia	57.4399	0.00922722	0.391791	0.0235514	0.98121	0.999996	0.00922722	1. Xmoo1 Sil vs DMSO
LRRFIP2	Radial glia	347.153	0.171743	0.200626	0.856037	0.391977	0.999996	0.171743	1. Xmoo1 Sil vs DMSO
GOLGA4	Radial glia	472.459	0.139962	0.186241	0.751509	0.452347	0.999996	0.139962	1. Xmoo1 Sil vs DMSO
ITGA9	Radial glia	68.0705	0.270851	0.366164	0.739699	0.459482	0.999996	0.270851	1. Xmoo1 Sil vs DMSO
ITGA9-AS1	Radial glia	72.777	-0.00719438	0.36691	-0.019608	0.984356	0.999996	-0.00719438	1. Xmoo1 Sil vs DMSO
CTDSPL	Radial glia	101.056	0.146741	0.304978	0.481152	0.630408	0.999996	0.146741	1. Xmoo1 Sil vs DMSO
OXSR1	Radial glia	75.0189	0.351013	0.34641	1.01329	0.310923	0.999996	0.351013	1. Xmoo1 Sil vs DMSO
EXOG	Radial glia	128.365	-0.051172	0.288658	-0.177276	0.859292	0.999996	-0.051172	1. Xmoo1 Sil vs DMSO
WDR48	Radial glia	79.1279	0.18604	0.356282	0.522172	0.601551	0.999996	0.18604	1. Xmoo1 Sil vs DMSO
TTC21A	Radial glia	57.9234	-0.170032	0.38821	-0.43799	0.661393	0.999996	-0.170032	1. Xmoo1 Sil vs DMSO
RPSA	Radial glia	70.6714	-0.0927462	0.362544	-0.255821	0.798089	0.999996	-0.0927462	1. Xmoo1 Sil vs DMSO
MYRIP	Radial glia	165.369	-0.284809	0.258746	-1.10073	0.271016	0.999996	-0.284809	1. Xmoo1 Sil vs DMSO
EIF1B-AS1	Radial glia	96.4165	0.140714	0.323489	0.434987	0.663572	0.999996	0.140714	1. Xmoo1 Sil vs DMSO
EIF1B	Radial glia	202.771	-0.32826	0.238911	-1.37398	0.169447	0.999996	-0.32826	1. Xmoo1 Sil vs DMSO
ENTPD3-AS1	Radial glia	111.532	-0.258117	0.298306	-0.865274	0.386888	0.999996	-0.258117	1. Xmoo1 Sil vs DMSO
ENTPD3	Radial glia	90.5958	0.319419	0.349249	0.914589	0.360408	0.999996	0.319419	1. Xmoo1 Sil vs DMSO
RPL14	Radial glia	81.9114	0.196143	0.349292	0.561546	0.574426	0.999996	0.196143	1. Xmoo1 Sil vs DMSO
ZNF621	Radial glia	92.3227	0.104652	0.315451	0.331752	0.740077	0.999996	0.104652	1. Xmoo1 Sil vs DMSO
CTNNB1	Radial glia	345.04	0.246419	0.197245	1.2493	0.211554	0.999996	0.246419	1. Xmoo1 Sil vs DMSO
ULK4	Radial glia	328.548	-0.0803495	0.202542	-0.396705	0.691585	0.999996	-0.0803495	1. Xmoo1 Sil vs DMSO
TRAK1	Radial glia	322.213	-0.18478	0.202392	-0.912982	0.361252	0.999996	-0.18478	1. Xmoo1 Sil vs DMSO
SEC22C	Radial glia	116.106	-0.109861	0.307734	-0.356999	0.721093	0.999996	-0.109861	1. Xmoo1 Sil vs DMSO
NKTR	Radial glia	455.199	0.0428955	0.182108	0.235549	0.813782	0.999996	0.0428955	1. Xmoo1 Sil vs DMSO
AC006059.1	Radial glia	339.155	-0.0271541	0.21462	-0.126522	0.899319	0.999996	-0.0271541	1. Xmoo1 Sil vs DMSO
SNRK	Radial glia	232.01	-0.308213	0.231222	-1.33297	0.18254	0.999996	-0.308213	1. Xmoo1 Sil vs DMSO
ANO10	Radial glia	234.2	-0.0687638	0.228086	-0.301482	0.763047	0.999996	-0.0687638	1. Xmoo1 Sil vs DMSO
TCAIM	Radial glia	85.8308	0.229869	0.332415	0.691514	0.489243	0.999996	0.229869	1. Xmoo1 Sil vs DMSO
ZNF445	Radial glia	99.3124	-0.22648	0.311358	-0.727393	0.466985	0.999996	-0.22648	1. Xmoo1 Sil vs DMSO
ZKSCAN7-AS1	Radial glia	466.321	-0.0801339	0.194735	-0.411502	0.680705	0.999996	-0.0801339	1. Xmoo1 Sil vs DMSO
ZNF197	Radial glia	252.72	-0.0591856	0.217396	-0.272247	0.785432	0.999996	-0.0591856	1. Xmoo1 Sil vs DMSO
ZNF35	Radial glia	86.0033	0.180034	0.335339	0.536871	0.591357	0.999996	0.180034	1. Xmoo1 Sil vs DMSO
EXOSC7	Radial glia	61.9242	0.288572	0.377129	0.765179	0.444165	0.999996	0.288572	1. Xmoo1 Sil vs DMSO
LARS2	Radial glia	133.099	0.181815	0.275657	0.65957	0.50953	0.999996	0.181815	1. Xmoo1 Sil vs DMSO
LARS2-AS1	Radial glia	51.4373	-0.320063	0.41806	-0.76559	0.44392	0.999996	-0.320063	1. Xmoo1 Sil vs DMSO
LIMD1	Radial glia	66.9878	0.360462	0.392205	0.919065	0.358062	0.999996	0.360462	1. Xmoo1 Sil vs DMSO
SACM1L	Radial glia	102.558	-0.151002	0.328967	-0.459018	0.646222	0.999996	-0.151002	1. Xmoo1 Sil vs DMSO
CCDC12	Radial glia	93.5664	-0.385127	0.31899	-1.20733	0.227305	0.999996	-0.385127	1. Xmoo1 Sil vs DMSO
SETD2	Radial glia	412.535	0.00191746	0.18883	0.0101544	0.991898	0.999996	0.00191746	1. Xmoo1 Sil vs DMSO
KIF9-AS1	Radial glia	257.557	-0.307324	0.228901	-1.34261	0.179398	0.999996	-0.307324	1. Xmoo1 Sil vs DMSO
KIF9	Radial glia	72.6256	0.125724	0.3615	0.347784	0.728003	0.999996	0.125724	1. Xmoo1 Sil vs DMSO
KLHL18	Radial glia	52.6668	-0.462863	0.415493	-1.11401	0.265275	0.999996	-0.462863	1. Xmoo1 Sil vs DMSO
SCAP	Radial glia	74.1875	-0.123089	0.351646	-0.350037	0.726311	0.999996	-0.123089	1. Xmoo1 Sil vs DMSO
ELP6	Radial glia	49.2618	0.137512	0.423438	0.324752	0.745369	0.999996	0.137512	1. Xmoo1 Sil vs DMSO
CSPG5	Radial glia	71.5485	-0.35466	0.368662	-0.96202	0.336039	0.999996	-0.35466	1. Xmoo1 Sil vs DMSO
SMARCC1	Radial glia	518.813	0.0371583	0.178087	0.208652	0.83472	0.999996	0.0371583	1. Xmoo1 Sil vs DMSO
DHX30	Radial glia	146.554	-0.255365	0.263386	-0.969548	0.332272	0.999996	-0.255365	1. Xmoo1 Sil vs DMSO
MAP4	Radial glia	783.244	-0.0941446	0.163424	-0.576076	0.564564	0.999996	-0.0941446	1. Xmoo1 Sil vs DMSO
ZNF589	Radial glia	72.5912	-0.278376	0.360631	-0.771914	0.440165	0.999996	-0.278376	1. Xmoo1 Sil vs DMSO
PLXNB1	Radial glia	57.6373	0.389139	0.387445	1.00437	0.315198	0.999996	0.389139	1. Xmoo1 Sil vs DMSO
IP6K2	Radial glia	127.188	0.0354132	0.286163	0.123752	0.901512	0.999996	0.0354132	1. Xmoo1 Sil vs DMSO
PRKAR2A	Radial glia	127.048	-0.11481	0.311216	-0.368907	0.712197	0.999996	-0.11481	1. Xmoo1 Sil vs DMSO
ARIH2	Radial glia	143.525	0.0124139	0.289936	0.0428161	0.965848	0.999996	0.0124139	1. Xmoo1 Sil vs DMSO
WDR6	Radial glia	79.1409	0.200692	0.336862	0.595769	0.551329	0.999996	0.200692	1. Xmoo1 Sil vs DMSO
DALRD3	Radial glia	101.357	-0.212636	0.31169	-0.682205	0.49511	0.999996	-0.212636	1. Xmoo1 Sil vs DMSO
QRICH1	Radial glia	130.839	0.00458282	0.288824	0.0158672	0.98734	0.999996	0.00458282	1. Xmoo1 Sil vs DMSO
USP4	Radial glia	83.9309	-0.0327837	0.340453	-0.0962943	0.923287	0.999996	-0.0327837	1. Xmoo1 Sil vs DMSO
RHOA	Radial glia	104.57	0.0550771	0.302551	0.182042	0.85555	0.999996	0.0550771	1. Xmoo1 Sil vs DMSO
DAG1	Radial glia	67.5179	-0.037253	0.360269	-0.103403	0.917643	0.999996	-0.037253	1. Xmoo1 Sil vs DMSO
IP6K1	Radial glia	178.496	-0.166852	0.279855	-0.596209	0.551036	0.999996	-0.166852	1. Xmoo1 Sil vs DMSO
RBM6	Radial glia	588.782	0.058029	0.183883	0.315575	0.752325	0.999996	0.058029	1. Xmoo1 Sil vs DMSO
RBM5	Radial glia	219.623	0.016565	0.234536	0.0706288	0.943693	0.999996	0.016565	1. Xmoo1 Sil vs DMSO
DOCK3	Radial glia	1520.13	0.0599614	0.162857	0.368184	0.712736	0.999996	0.0599614	1. Xmoo1 Sil vs DMSO
DCAF1	Radial glia	103.142	0.0671033	0.323768	0.207258	0.835809	0.999996	0.0671033	1. Xmoo1 Sil vs DMSO
RAD54L2	Radial glia	143.885	0.258484	0.278846	0.926978	0.353938	0.999996	0.258484	1. Xmoo1 Sil vs DMSO
WDR82	Radial glia	66.9428	-0.0862911	0.404406	-0.213377	0.831033	0.999996	-0.0862911	1. Xmoo1 Sil vs DMSO
NISCH	Radial glia	57.6437	-0.104869	0.407304	-0.257472	0.796815	0.999996	-0.104869	1. Xmoo1 Sil vs DMSO
SMIM4	Radial glia	124.171	-0.0702751	0.29426	-0.23882	0.811245	0.999996	-0.0702751	1. Xmoo1 Sil vs DMSO
PBRM1	Radial glia	397.476	0.00944975	0.191499	0.0493461	0.960643	0.999996	0.00944975	1. Xmoo1 Sil vs DMSO
GNL3	Radial glia	89.1585	-0.129885	0.343701	-0.377903	0.705503	0.999996	-0.129885	1. Xmoo1 Sil vs DMSO
SPCS1	Radial glia	54.839	0.686149	0.410912	1.66982	0.0949548	0.999996	0.686149	1. Xmoo1 Sil vs DMSO
NEK4	Radial glia	79.125	0.0257842	0.336566	0.0766097	0.938934	0.999996	0.0257842	1. Xmoo1 Sil vs DMSO
SFMBT1	Radial glia	124.387	-0.0846823	0.284172	-0.297997	0.765706	0.999996	-0.0846823	1. Xmoo1 Sil vs DMSO
TKT	Radial glia	83.79	0.130057	0.335463	0.387693	0.698243	0.999996	0.130057	1. Xmoo1 Sil vs DMSO
DCP1A	Radial glia	180.746	-0.0175737	0.258616	-0.0679529	0.945823	0.999996	-0.0175737	1. Xmoo1 Sil vs DMSO
CACNA1D	Radial glia	70.3325	0.0231192	0.361902	0.0638824	0.949064	0.999996	0.0231192	1. Xmoo1 Sil vs DMSO
ERC2	Radial glia	348.527	0.10655	0.214811	0.496015	0.619884	0.999996	0.10655	1. Xmoo1 Sil vs DMSO
CCDC66	Radial glia	219.642	-0.0618259	0.22832	-0.270786	0.786555	0.999996	-0.0618259	1. Xmoo1 Sil vs DMSO
TASOR	Radial glia	151.818	-0.295765	0.26082	-1.13398	0.256804	0.999996	-0.295765	1. Xmoo1 Sil vs DMSO
ARHGEF3	Radial glia	356.448	0.230955	0.194875	1.18515	0.23596	0.999996	0.230955	1. Xmoo1 Sil vs DMSO
SPATA12	Radial glia	61.1731	0.329546	0.425063	0.775289	0.438169	0.999996	0.329546	1. Xmoo1 Sil vs DMSO
APPL1	Radial glia	99.5532	0.176255	0.306442	0.575164	0.56518	0.999996	0.176255	1. Xmoo1 Sil vs DMSO
ASB14	Radial glia	49.6748	-0.0860124	0.484811	-0.177414	0.859183	0.999996	-0.0860124	1. Xmoo1 Sil vs DMSO
ARF4	Radial glia	204.211	0.168812	0.254385	0.663609	0.506941	0.999996	0.168812	1. Xmoo1 Sil vs DMSO
DENND6A	Radial glia	155.629	-0.237765	0.258702	-0.91907	0.358059	0.999996	-0.237765	1. Xmoo1 Sil vs DMSO
DENND6A-AS1	Radial glia	145.547	0.0645404	0.266507	0.242171	0.808647	0.999996	0.0645404	1. Xmoo1 Sil vs DMSO
SLMAP	Radial glia	280.373	0.0893064	0.224659	0.39752	0.690984	0.999996	0.0893064	1. Xmoo1 Sil vs DMSO
ABHD6	Radial glia	67.0945	0.650162	0.388252	1.67459	0.0940147	0.999996	0.650162	1. Xmoo1 Sil vs DMSO
PXK	Radial glia	84.2438	-0.111981	0.336206	-0.333072	0.73908	0.999996	-0.111981	1. Xmoo1 Sil vs DMSO
C3orf67	Radial glia	69.1891	0.377042	0.370866	1.01665	0.309319	0.999996	0.377042	1. Xmoo1 Sil vs DMSO
C3orf67-AS1	Radial glia	62.5044	-0.335911	0.411136	-0.817031	0.413911	0.999996	-0.335911	1. Xmoo1 Sil vs DMSO
FHIT	Radial glia	754.063	-0.0134698	0.164517	-0.0818744	0.934747	0.999996	-0.0134698	1. Xmoo1 Sil vs DMSO
PTPRG	Radial glia	701.745	0.14017	0.169717	0.825903	0.408859	0.999996	0.14017	1. Xmoo1 Sil vs DMSO
PTPRG-AS1	Radial glia	149.29	0.149916	0.278578	0.538146	0.590476	0.999996	0.149916	1. Xmoo1 Sil vs DMSO
CADPS	Radial glia	1164.13	0.102235	0.167816	0.609209	0.542386	0.999996	0.102235	1. Xmoo1 Sil vs DMSO
ATXN7	Radial glia	151.677	0.0692368	0.285016	0.242923	0.808065	0.999996	0.0692368	1. Xmoo1 Sil vs DMSO
PRICKLE2	Radial glia	216.066	0.344931	0.230763	1.49474	0.134982	0.999996	0.344931	1. Xmoo1 Sil vs DMSO
ADAMTS9-AS2	Radial glia	65.2046	0.250121	0.376332	0.664628	0.506289	0.999996	0.250121	1. Xmoo1 Sil vs DMSO
MAGI1	Radial glia	1011.66	-0.0296488	0.173741	-0.170649	0.8645	0.999996	-0.0296488	1. Xmoo1 Sil vs DMSO
MAGI1-AS1	Radial glia	93.7599	-0.0668259	0.314933	-0.21219	0.831959	0.999996	-0.0668259	1. Xmoo1 Sil vs DMSO
SLC25A26	Radial glia	334.429	-0.476901	0.209562	-2.2757	0.0228641	0.999996	-0.476901	1. Xmoo1 Sil vs DMSO
LRIG1	Radial glia	1197.14	-0.120428	0.168304	-0.71554	0.474275	0.999996	-0.120428	1. Xmoo1 Sil vs DMSO
SUCLG2	Radial glia	120.758	0.0583142	0.282511	0.206414	0.836468	0.999996	0.0583142	1. Xmoo1 Sil vs DMSO
SUCLG2-AS1	Radial glia	71.7186	0.422226	0.370004	1.14114	0.253813	0.999996	0.422226	1. Xmoo1 Sil vs DMSO
TAFA1	Radial glia	285.558	-0.0336946	0.242205	-0.139116	0.889358	0.999996	-0.0336946	1. Xmoo1 Sil vs DMSO
AC109587.1	Radial glia	132.591	0.0681917	0.279324	0.244131	0.807129	0.999996	0.0681917	1. Xmoo1 Sil vs DMSO
TMF1	Radial glia	79.2288	0.491065	0.338556	1.45047	0.146928	0.999996	0.491065	1. Xmoo1 Sil vs DMSO
UBA3	Radial glia	127.089	0.037085	0.28029	0.132309	0.89474	0.999996	0.037085	1. Xmoo1 Sil vs DMSO
ARL6IP5	Radial glia	83.0469	0.145012	0.354026	0.409608	0.682094	0.999996	0.145012	1. Xmoo1 Sil vs DMSO
FRMD4B	Radial glia	64.8744	0.727855	0.382443	1.90317	0.0570183	0.999996	0.727855	1. Xmoo1 Sil vs DMSO
MITF	Radial glia	115.381	-0.00187587	0.288092	-0.00651134	0.994805	0.999996	-0.00187587	1. Xmoo1 Sil vs DMSO
FOXP1	Radial glia	477.793	-0.0948552	0.181863	-0.521576	0.601966	0.999996	-0.0948552	1. Xmoo1 Sil vs DMSO
EIF4E3	Radial glia	47.5716	0.353107	0.436054	0.809777	0.418068	0.999996	0.353107	1. Xmoo1 Sil vs DMSO
RYBP	Radial glia	71.45	0.216408	0.35634	0.607308	0.543647	0.999996	0.216408	1. Xmoo1 Sil vs DMSO
SHQ1	Radial glia	49.312	0.161033	0.42464	0.379222	0.704523	0.999996	0.161033	1. Xmoo1 Sil vs DMSO
PPP4R2	Radial glia	114.048	-0.00459034	0.290161	-0.01582	0.987378	0.999996	-0.00459034	1. Xmoo1 Sil vs DMSO
PDZRN3	Radial glia	305.132	0.0197906	0.214908	0.0920886	0.926628	0.999996	0.0197906	1. Xmoo1 Sil vs DMSO
CNTN3	Radial glia	53.7641	-0.270922	0.422041	-0.641933	0.520917	0.999996	-0.270922	1. Xmoo1 Sil vs DMSO
LINC02018	Radial glia	102.826	0.127989	0.339049	0.377495	0.705806	0.999996	0.127989	1. Xmoo1 Sil vs DMSO
LINC00960	Radial glia	439.945	0.0882603	0.197843	0.446112	0.655516	0.999996	0.0882603	1. Xmoo1 Sil vs DMSO
ZNF717	Radial glia	150.75	0.29929	0.259335	1.15407	0.248472	0.999996	0.29929	1. Xmoo1 Sil vs DMSO
ROBO2	Radial glia	489.003	-0.290468	0.183434	-1.5835	0.113307	0.999996	-0.290468	1. Xmoo1 Sil vs DMSO
ROBO1	Radial glia	843.858	-0.0690347	0.161062	-0.428623	0.668197	0.999996	-0.0690347	1. Xmoo1 Sil vs DMSO
GBE1	Radial glia	90.4451	-0.208086	0.324289	-0.641669	0.521088	0.999996	-0.208086	1. Xmoo1 Sil vs DMSO
CADM2	Radial glia	916.892	-0.6286	0.161792	-3.88524	0.000102228	0.0618139	-0.6286	1. Xmoo1 Sil vs DMSO
CGGBP1	Radial glia	361.51	0.0246653	0.20726	0.119006	0.90527	0.999996	0.0246653	1. Xmoo1 Sil vs DMSO
ZNF654	Radial glia	192.371	0.118009	0.240539	0.4906	0.623709	0.999996	0.118009	1. Xmoo1 Sil vs DMSO
C3orf38	Radial glia	80.5832	0.0854844	0.382424	0.223533	0.823121	0.999996	0.0854844	1. Xmoo1 Sil vs DMSO
EPHA3	Radial glia	267.586	0.35807	0.249654	1.43427	0.151496	0.999996	0.35807	1. Xmoo1 Sil vs DMSO
AC109129.1	Radial glia	95.7569	0.0481376	0.382649	0.125801	0.899889	0.999996	0.0481376	1. Xmoo1 Sil vs DMSO
PROS1	Radial glia	73.5684	0.0653745	0.359526	0.181835	0.855712	0.999996	0.0653745	1. Xmoo1 Sil vs DMSO
ARL13B	Radial glia	138.454	0.315162	0.26955	1.16922	0.242317	0.999996	0.315162	1. Xmoo1 Sil vs DMSO
STX19	Radial glia	143.269	-0.217357	0.287251	-0.756681	0.449241	0.999996	-0.217357	1. Xmoo1 Sil vs DMSO
NSUN3	Radial glia	63.1703	0.0458868	0.374701	0.122463	0.902533	0.999996	0.0458868	1. Xmoo1 Sil vs DMSO
ARL6	Radial glia	56.8212	0.0576196	0.413106	0.139479	0.889072	0.999996	0.0576196	1. Xmoo1 Sil vs DMSO
CRYBG3	Radial glia	86.3429	0.000445303	0.331797	0.00134209	0.998929	0.999996	0.000445303	1. Xmoo1 Sil vs DMSO
ST3GAL6	Radial glia	65.2295	0.106669	0.369385	0.288775	0.772753	0.999996	0.106669	1. Xmoo1 Sil vs DMSO
DCBLD2	Radial glia	129.17	-0.268017	0.310323	-0.86367	0.387769	0.999996	-0.268017	1. Xmoo1 Sil vs DMSO
CMSS1	Radial glia	313.575	0.345477	0.203605	1.6968	0.0897347	0.999996	0.345477	1. Xmoo1 Sil vs DMSO
FILIP1L	Radial glia	897.977	0.107652	0.196444	0.548002	0.583691	0.999996	0.107652	1. Xmoo1 Sil vs DMSO
AC129803.1	Radial glia	71.9854	-0.481815	0.395768	-1.21742	0.223446	0.999996	-0.481815	1. Xmoo1 Sil vs DMSO
TBC1D23	Radial glia	96.5691	0.191467	0.318382	0.601374	0.547591	0.999996	0.191467	1. Xmoo1 Sil vs DMSO
TOMM70	Radial glia	79.8088	0.319371	0.337287	0.946881	0.343699	0.999996	0.319371	1. Xmoo1 Sil vs DMSO
TFG	Radial glia	101.102	0.0830008	0.304249	0.272806	0.785003	0.999996	0.0830008	1. Xmoo1 Sil vs DMSO
ABI3BP	Radial glia	75.3844	1.085	0.353563	3.06877	0.00214944	0.503107	1.085	1. Xmoo1 Sil vs DMSO
SENP7	Radial glia	403.987	0.0461997	0.18843	0.245183	0.806315	0.999996	0.0461997	1. Xmoo1 Sil vs DMSO
PCNP	Radial glia	101.096	-0.0782602	0.310629	-0.251941	0.801087	0.999996	-0.0782602	1. Xmoo1 Sil vs DMSO
ZBTB11	Radial glia	68.2089	0.0281641	0.358473	0.0785669	0.937377	0.999996	0.0281641	1. Xmoo1 Sil vs DMSO
RPL24	Radial glia	83.1968	0.153599	0.368856	0.41642	0.677103	0.999996	0.153599	1. Xmoo1 Sil vs DMSO
AC084198.2	Radial glia	71.0755	-0.301641	0.358502	-0.841393	0.400128	0.999996	-0.301641	1. Xmoo1 Sil vs DMSO
CEP97	Radial glia	65.5956	0.180546	0.36762	0.491123	0.623339	0.999996	0.180546	1. Xmoo1 Sil vs DMSO
NXPE3	Radial glia	57.6245	0.0734924	0.399588	0.18392	0.854076	0.999996	0.0734924	1. Xmoo1 Sil vs DMSO
ALCAM	Radial glia	522.003	-0.512023	0.184505	-2.77512	0.00551815	0.755465	-0.512023	1. Xmoo1 Sil vs DMSO
CBLB	Radial glia	537.24	0.187519	0.177219	1.05812	0.290003	0.999996	0.187519	1. Xmoo1 Sil vs DMSO
LINC00882	Radial glia	147.786	-0.16997	0.262766	-0.646847	0.517731	0.999996	-0.16997	1. Xmoo1 Sil vs DMSO
DUBR	Radial glia	139.939	-0.00285574	0.280533	-0.0101797	0.991878	0.999996	-0.00285574	1. Xmoo1 Sil vs DMSO
AC063944.1	Radial glia	127.155	0.0893248	0.28831	0.309822	0.756696	0.999996	0.0893248	1. Xmoo1 Sil vs DMSO
BBX	Radial glia	605.564	0.0385976	0.173454	0.222523	0.823907	0.999996	0.0385976	1. Xmoo1 Sil vs DMSO
CD47	Radial glia	68.5577	0.152326	0.368895	0.412925	0.679661	0.999996	0.152326	1. Xmoo1 Sil vs DMSO
IFT57	Radial glia	59.6676	0.332204	0.386958	0.858501	0.390616	0.999996	0.332204	1. Xmoo1 Sil vs DMSO
DZIP3	Radial glia	152.316	0.342796	0.28634	1.19717	0.231241	0.999996	0.342796	1. Xmoo1 Sil vs DMSO
NECTIN3-AS1	Radial glia	108.613	-0.230793	0.302983	-0.761736	0.446218	0.999996	-0.230793	1. Xmoo1 Sil vs DMSO
NECTIN3	Radial glia	202.932	0.150357	0.240512	0.625155	0.531869	0.999996	0.150357	1. Xmoo1 Sil vs DMSO
ABHD10	Radial glia	49.8891	-0.0125263	0.423071	-0.0296081	0.97638	0.999996	-0.0125263	1. Xmoo1 Sil vs DMSO
TAGLN3	Radial glia	133.221	0.535015	0.276115	1.93765	0.052666	0.999996	0.535015	1. Xmoo1 Sil vs DMSO
GTPBP8	Radial glia	107.345	0.00165316	0.31903	0.00518185	0.995866	0.999996	0.00165316	1. Xmoo1 Sil vs DMSO
NEPRO	Radial glia	107.735	-0.143083	0.322658	-0.443452	0.657439	0.999996	-0.143083	1. Xmoo1 Sil vs DMSO
AC078785.1	Radial glia	138.249	-0.130649	0.273328	-0.477992	0.632656	0.999996	-0.130649	1. Xmoo1 Sil vs DMSO
BOC	Radial glia	609.621	-0.11958	0.176637	-0.676979	0.498419	0.999996	-0.11958	1. Xmoo1 Sil vs DMSO
AC026329.1	Radial glia	202.441	0.269533	0.273898	0.984061	0.325085	0.999996	0.269533	1. Xmoo1 Sil vs DMSO
CFAP44	Radial glia	230.901	-0.461773	0.234069	-1.97281	0.0485177	0.999996	-0.461773	1. Xmoo1 Sil vs DMSO
SPICE1	Radial glia	123.525	-0.0252154	0.306742	-0.082204	0.934485	0.999996	-0.0252154	1. Xmoo1 Sil vs DMSO
USF3	Radial glia	59.6025	0.0359747	0.397321	0.0905433	0.927855	0.999996	0.0359747	1. Xmoo1 Sil vs DMSO
NAA50	Radial glia	91.7817	0.372393	0.320461	1.16205	0.245214	0.999996	0.372393	1. Xmoo1 Sil vs DMSO
ATP6V1A	Radial glia	85.5611	-0.343073	0.335568	-1.02236	0.306608	0.999996	-0.343073	1. Xmoo1 Sil vs DMSO
GRAMD1C	Radial glia	63.3455	-0.372155	0.385789	-0.96466	0.334715	0.999996	-0.372155	1. Xmoo1 Sil vs DMSO
CCDC191	Radial glia	209.51	0.143343	0.234339	0.611689	0.540743	0.999996	0.143343	1. Xmoo1 Sil vs DMSO
QTRT2	Radial glia	273.11	0.0421087	0.229134	0.183773	0.854191	0.999996	0.0421087	1. Xmoo1 Sil vs DMSO
ZBTB20	Radial glia	2528.43	-0.0231296	0.145733	-0.158713	0.873895	0.999996	-0.0231296	1. Xmoo1 Sil vs DMSO
ZBTB20-AS1	Radial glia	315.417	-0.115048	0.221201	-0.520109	0.602988	0.999996	-0.115048	1. Xmoo1 Sil vs DMSO
ZBTB20-AS5	Radial glia	818.986	-0.260664	0.174323	-1.4953	0.134837	0.999996	-0.260664	1. Xmoo1 Sil vs DMSO
ZBTB20-AS2	Radial glia	82.4025	-0.0819369	0.347191	-0.235999	0.813433	0.999996	-0.0819369	1. Xmoo1 Sil vs DMSO
GAP43	Radial glia	257.861	0.583138	0.215274	2.70881	0.00675242	0.775909	0.583138	1. Xmoo1 Sil vs DMSO
LSAMP	Radial glia	2362.24	-0.126945	0.152429	-0.832812	0.404951	0.999996	-0.126945	1. Xmoo1 Sil vs DMSO
LSAMP-AS1	Radial glia	176.568	-0.229041	0.269462	-0.849992	0.395329	0.999996	-0.229041	1. Xmoo1 Sil vs DMSO
AC092691.1	Radial glia	122.229	-0.52492	0.293039	-1.7913	0.0732453	0.999996	-0.52492	1. Xmoo1 Sil vs DMSO
IGSF11	Radial glia	186.975	-0.0948903	0.24335	-0.389933	0.696586	0.999996	-0.0948903	1. Xmoo1 Sil vs DMSO
ARHGAP31	Radial glia	163.163	0.278292	0.253318	1.09859	0.271948	0.999996	0.278292	1. Xmoo1 Sil vs DMSO
TMEM39A	Radial glia	133.203	0.295658	0.291779	1.01329	0.31092	0.999996	0.295658	1. Xmoo1 Sil vs DMSO
POGLUT1	Radial glia	53.1551	0.449967	0.429304	1.04813	0.294579	0.999996	0.449967	1. Xmoo1 Sil vs DMSO
TIMMDC1	Radial glia	70.1999	0.108661	0.394441	0.27548	0.782947	0.999996	0.108661	1. Xmoo1 Sil vs DMSO
MAATS1	Radial glia	72.202	-0.116004	0.350335	-0.331123	0.740552	0.999996	-0.116004	1. Xmoo1 Sil vs DMSO
GSK3B	Radial glia	511.689	0.112986	0.177641	0.636037	0.524752	0.999996	0.112986	1. Xmoo1 Sil vs DMSO
GPR156	Radial glia	79.3277	-0.193748	0.342271	-0.566067	0.571348	0.999996	-0.193748	1. Xmoo1 Sil vs DMSO
LRRC58	Radial glia	74.0036	-0.0952075	0.349723	-0.272237	0.78544	0.999996	-0.0952075	1. Xmoo1 Sil vs DMSO
FSTL1	Radial glia	123.084	-0.251934	0.29056	-0.867063	0.385907	0.999996	-0.251934	1. Xmoo1 Sil vs DMSO
STXBP5L	Radial glia	192.849	0.250058	0.254058	0.984258	0.324989	0.999996	0.250058	1. Xmoo1 Sil vs DMSO
GOLGB1	Radial glia	285.744	-0.0117858	0.20985	-0.056163	0.955212	0.999996	-0.0117858	1. Xmoo1 Sil vs DMSO
IQCB1	Radial glia	147.562	-0.0970468	0.265242	-0.365881	0.714454	0.999996	-0.0970468	1. Xmoo1 Sil vs DMSO
SLC15A2	Radial glia	65.2963	-0.312608	0.407564	-0.767017	0.443071	0.999996	-0.312608	1. Xmoo1 Sil vs DMSO
AC083798.2	Radial glia	101.917	0.258695	0.305864	0.845785	0.397673	0.999996	0.258695	1. Xmoo1 Sil vs DMSO
KPNA1	Radial glia	256.717	0.165645	0.215664	0.768068	0.442447	0.999996	0.165645	1. Xmoo1 Sil vs DMSO
PARP9	Radial glia	57.3982	-0.828716	0.457222	-1.8125	0.0699087	0.999996	-0.828716	1. Xmoo1 Sil vs DMSO
PARP14	Radial glia	212.386	-0.203973	0.262673	-0.776529	0.437437	0.999996	-0.203973	1. Xmoo1 Sil vs DMSO
HSPBAP1	Radial glia	48.4674	0.0557874	0.418038	0.133451	0.893837	0.999996	0.0557874	1. Xmoo1 Sil vs DMSO
SLC49A4	Radial glia	95.1617	-0.165989	0.313831	-0.528912	0.596866	0.999996	-0.165989	1. Xmoo1 Sil vs DMSO
SEMA5B	Radial glia	452.948	-0.285851	0.184715	-1.54752	0.121737	0.999996	-0.285851	1. Xmoo1 Sil vs DMSO
PDIA5	Radial glia	110.225	-0.644663	0.300971	-2.14194	0.0321982	0.999996	-0.644663	1. Xmoo1 Sil vs DMSO
SEC22A	Radial glia	126.145	-0.179299	0.285506	-0.628002	0.530003	0.999996	-0.179299	1. Xmoo1 Sil vs DMSO
HACD2	Radial glia	47.2061	0.00672454	0.423541	0.015877	0.987333	0.999996	0.00672454	1. Xmoo1 Sil vs DMSO
MYLK	Radial glia	241.291	-0.0601416	0.237682	-0.253034	0.800242	0.999996	-0.0601416	1. Xmoo1 Sil vs DMSO
CCDC14	Radial glia	261.83	-0.0303349	0.219845	-0.137983	0.890254	0.999996	-0.0303349	1. Xmoo1 Sil vs DMSO
KALRN	Radial glia	536.567	0.142144	0.184897	0.768772	0.442029	0.999996	0.142144	1. Xmoo1 Sil vs DMSO
ITGB5	Radial glia	112.466	0.315687	0.313303	1.00761	0.313642	0.999996	0.315687	1. Xmoo1 Sil vs DMSO
ZNF148	Radial glia	410.7	0.169332	0.188241	0.899551	0.368359	0.999996	0.169332	1. Xmoo1 Sil vs DMSO
SNX4	Radial glia	215.251	-0.0352503	0.233148	-0.151193	0.879824	0.999996	-0.0352503	1. Xmoo1 Sil vs DMSO
OSBPL11	Radial glia	90.1824	0.0466126	0.318311	0.146437	0.883576	0.999996	0.0466126	1. Xmoo1 Sil vs DMSO
AC092902.4	Radial glia	166.11	-0.012147	0.255959	-0.0474569	0.962149	0.999996	-0.012147	1. Xmoo1 Sil vs DMSO
LINC02614	Radial glia	188.756	-0.040234	0.273859	-0.146915	0.883199	0.999996	-0.040234	1. Xmoo1 Sil vs DMSO
ALDH1L1	Radial glia	45.4154	-0.153758	0.462708	-0.332301	0.739662	0.999996	-0.153758	1. Xmoo1 Sil vs DMSO
CFAP100	Radial glia	57.436	0.223224	0.386828	0.577062	0.563898	0.999996	0.223224	1. Xmoo1 Sil vs DMSO
ZXDC	Radial glia	226.52	-0.0285812	0.232657	-0.122847	0.902228	0.999996	-0.0285812	1. Xmoo1 Sil vs DMSO
CHCHD6	Radial glia	95.9908	-0.00251365	0.314905	-0.00798225	0.993631	0.999996	-0.00251365	1. Xmoo1 Sil vs DMSO
MGLL	Radial glia	58.7574	-0.614695	0.403667	-1.52278	0.127814	0.999996	-0.614695	1. Xmoo1 Sil vs DMSO
SEC61A1	Radial glia	71.4431	0.129043	0.353957	0.364573	0.71543	0.999996	0.129043	1. Xmoo1 Sil vs DMSO
RUVBL1	Radial glia	78.7469	-0.116673	0.343208	-0.339947	0.733897	0.999996	-0.116673	1. Xmoo1 Sil vs DMSO
EEFSEC	Radial glia	93.0288	-0.202276	0.319312	-0.633476	0.526423	0.999996	-0.202276	1. Xmoo1 Sil vs DMSO
RPN1	Radial glia	48.5107	-0.0079349	0.424931	-0.0186734	0.985102	0.999996	-0.0079349	1. Xmoo1 Sil vs DMSO
RAB7A	Radial glia	290.702	-0.00287001	0.207503	-0.0138312	0.988965	0.999996	-0.00287001	1. Xmoo1 Sil vs DMSO
KIAA1257	Radial glia	203.124	-0.11906	0.234078	-0.508635	0.611008	0.999996	-0.11906	1. Xmoo1 Sil vs DMSO
EFCC1	Radial glia	86.7552	0.0366566	0.335614	0.109222	0.913026	0.999996	0.0366566	1. Xmoo1 Sil vs DMSO
ISY1	Radial glia	49.609	-0.302567	0.414921	-0.729214	0.465871	0.999996	-0.302567	1. Xmoo1 Sil vs DMSO
CNBP	Radial glia	77.3924	0.201259	0.357843	0.562424	0.573827	0.999996	0.201259	1. Xmoo1 Sil vs DMSO
MBD4	Radial glia	54.601	-0.267518	0.398203	-0.671813	0.501703	0.999996	-0.267518	1. Xmoo1 Sil vs DMSO
IFT122	Radial glia	116.294	0.131572	0.295067	0.445904	0.655667	0.999996	0.131572	1. Xmoo1 Sil vs DMSO
TMCC1	Radial glia	552.246	0.0278174	0.179278	0.155164	0.876692	0.999996	0.0278174	1. Xmoo1 Sil vs DMSO
ALG1L2	Radial glia	53.7915	0.0670916	0.40087	0.167365	0.867083	0.999996	0.0670916	1. Xmoo1 Sil vs DMSO
PIK3R4	Radial glia	62.6126	-0.119661	0.377439	-0.317036	0.751217	0.999996	-0.119661	1. Xmoo1 Sil vs DMSO
ATP2C1	Radial glia	176.967	-0.0429127	0.249616	-0.171915	0.863504	0.999996	-0.0429127	1. Xmoo1 Sil vs DMSO
AC055733.2	Radial glia	87.9919	0.0277384	0.339097	0.0818009	0.934805	0.999996	0.0277384	1. Xmoo1 Sil vs DMSO
NEK11	Radial glia	248.002	0.237463	0.222809	1.06577	0.286527	0.999996	0.237463	1. Xmoo1 Sil vs DMSO
AC010210.1	Radial glia	77.5209	0.277252	0.377296	0.73484	0.462437	0.999996	0.277252	1. Xmoo1 Sil vs DMSO
MRPL3	Radial glia	82.1309	0.394791	0.33608	1.17469	0.240118	0.999996	0.394791	1. Xmoo1 Sil vs DMSO
DNAJC13	Radial glia	123.03	-0.0420592	0.303442	-0.138607	0.889761	0.999996	-0.0420592	1. Xmoo1 Sil vs DMSO
ACAD11	Radial glia	138.583	0.0645598	0.267898	0.240986	0.809566	0.999996	0.0645598	1. Xmoo1 Sil vs DMSO
ACKR4	Radial glia	109.282	-0.306364	0.308013	-0.994645	0.319909	0.999996	-0.306364	1. Xmoo1 Sil vs DMSO
UBA5	Radial glia	89.178	0.276426	0.357281	0.773694	0.439112	0.999996	0.276426	1. Xmoo1 Sil vs DMSO
NPHP3	Radial glia	120.08	0.235673	0.28871	0.816298	0.41433	0.999996	0.235673	1. Xmoo1 Sil vs DMSO
TMEM108	Radial glia	425.561	-0.115114	0.18715	-0.615092	0.538494	0.999996	-0.115114	1. Xmoo1 Sil vs DMSO
TMEM108-AS1	Radial glia	43.9617	-0.705972	0.469692	-1.50305	0.132826	0.999996	-0.705972	1. Xmoo1 Sil vs DMSO
TOPBP1	Radial glia	52.6763	0.052862	0.40155	0.131645	0.895265	0.999996	0.052862	1. Xmoo1 Sil vs DMSO
RAB6B	Radial glia	65.0199	-0.0643293	0.371761	-0.17304	0.86262	0.999996	-0.0643293	1. Xmoo1 Sil vs DMSO
RYK	Radial glia	281.143	0.366984	0.216427	1.69565	0.0899517	0.999996	0.366984	1. Xmoo1 Sil vs DMSO
CEP63	Radial glia	70.4142	-0.106853	0.358626	-0.297952	0.76574	0.999996	-0.106853	1. Xmoo1 Sil vs DMSO
EPHB1	Radial glia	631.704	-0.204595	0.192695	-1.06175	0.288348	0.999996	-0.204595	1. Xmoo1 Sil vs DMSO
AC092969.1	Radial glia	492.539	-0.423875	0.236194	-1.7946	0.0727171	0.999996	-0.423875	1. Xmoo1 Sil vs DMSO
PPP2R3A	Radial glia	402.408	-0.15312	0.195184	-0.78449	0.432752	0.999996	-0.15312	1. Xmoo1 Sil vs DMSO
MSL2	Radial glia	92.2135	0.032403	0.315491	0.102707	0.918196	0.999996	0.032403	1. Xmoo1 Sil vs DMSO
PCCB	Radial glia	89.9927	0.0840919	0.329923	0.254883	0.798813	0.999996	0.0840919	1. Xmoo1 Sil vs DMSO
STAG1	Radial glia	491.175	-0.191571	0.180235	-1.0629	0.287828	0.999996	-0.191571	1. Xmoo1 Sil vs DMSO
SLC35G2	Radial glia	98.7376	0.275201	0.31411	0.876132	0.380958	0.999996	0.275201	1. Xmoo1 Sil vs DMSO
NCK1-DT	Radial glia	94.6977	0.00140924	0.313132	0.00450048	0.996409	0.999996	0.00140924	1. Xmoo1 Sil vs DMSO
NCK1	Radial glia	187.973	0.359566	0.240142	1.49731	0.134312	0.999996	0.359566	1. Xmoo1 Sil vs DMSO
CLDN18	Radial glia	54.3109	-0.00984938	0.40082	-0.024573	0.980396	0.999996	-0.00984938	1. Xmoo1 Sil vs DMSO
DZIP1L	Radial glia	61.0952	0.386649	0.384284	1.00616	0.314341	0.999996	0.386649	1. Xmoo1 Sil vs DMSO
ARMC8	Radial glia	223.29	-0.195906	0.225368	-0.86927	0.384699	0.999996	-0.195906	1. Xmoo1 Sil vs DMSO
NME9	Radial glia	170.478	-0.190082	0.25649	-0.741088	0.45864	0.999996	-0.190082	1. Xmoo1 Sil vs DMSO
CEP70	Radial glia	126.403	-0.231056	0.278762	-0.828865	0.407181	0.999996	-0.231056	1. Xmoo1 Sil vs DMSO
PIK3CB	Radial glia	257.253	-0.293875	0.220883	-1.33045	0.183369	0.999996	-0.293875	1. Xmoo1 Sil vs DMSO
COPB2	Radial glia	98.7589	0.471847	0.307913	1.5324	0.125423	0.999996	0.471847	1. Xmoo1 Sil vs DMSO
AC046134.2	Radial glia	360.836	0.00842979	0.196951	0.0428014	0.96586	0.999996	0.00842979	1. Xmoo1 Sil vs DMSO
RBP2	Radial glia	157.462	0.327399	0.30324	1.07967	0.280289	0.999996	0.327399	1. Xmoo1 Sil vs DMSO
NMNAT3	Radial glia	175.985	-0.276938	0.261803	-1.05781	0.290142	0.999996	-0.276938	1. Xmoo1 Sil vs DMSO
SLC25A36	Radial glia	172.645	0.0894163	0.250153	0.357446	0.720758	0.999996	0.0894163	1. Xmoo1 Sil vs DMSO
PXYLP1	Radial glia	55.2896	0.507092	0.409056	1.23966	0.2151	0.999996	0.507092	1. Xmoo1 Sil vs DMSO
RASA2	Radial glia	298.288	0.156534	0.205364	0.762228	0.445924	0.999996	0.156534	1. Xmoo1 Sil vs DMSO
ATP1B3	Radial glia	144.156	-0.0523073	0.273864	-0.190997	0.848528	0.999996	-0.0523073	1. Xmoo1 Sil vs DMSO
TFDP2	Radial glia	255.413	0.00574909	0.218525	0.0263086	0.979011	0.999996	0.00574909	1. Xmoo1 Sil vs DMSO
GK5	Radial glia	98.1901	0.216832	0.314163	0.69019	0.490075	0.999996	0.216832	1. Xmoo1 Sil vs DMSO
XRN1	Radial glia	351.342	0.0459024	0.200236	0.229241	0.818681	0.999996	0.0459024	1. Xmoo1 Sil vs DMSO
ATR	Radial glia	212.405	-0.0702355	0.231379	-0.303552	0.76147	0.999996	-0.0702355	1. Xmoo1 Sil vs DMSO
TRPC1	Radial glia	284.117	0.201791	0.21539	0.936864	0.348828	0.999996	0.201791	1. Xmoo1 Sil vs DMSO
U2SURP	Radial glia	250.606	-0.190982	0.224095	-0.852233	0.394085	0.999996	-0.190982	1. Xmoo1 Sil vs DMSO
SLC9A9	Radial glia	94.5659	0.263984	0.328545	0.803496	0.421688	0.999996	0.263984	1. Xmoo1 Sil vs DMSO
DIPK2A	Radial glia	263.876	0.508115	0.220559	2.30377	0.0212358	0.999996	0.508115	1. Xmoo1 Sil vs DMSO
AC107021.1	Radial glia	59.5291	-0.0770008	0.380307	-0.20247	0.839549	0.999996	-0.0770008	1. Xmoo1 Sil vs DMSO
PLOD2	Radial glia	56.1363	-0.0583559	0.417911	-0.139637	0.888947	0.999996	-0.0583559	1. Xmoo1 Sil vs DMSO
PLSCR4	Radial glia	67.5313	-0.0122699	0.366899	-0.033442	0.973322	0.999996	-0.0122699	1. Xmoo1 Sil vs DMSO
PLSCR1	Radial glia	76.391	-0.187997	0.364762	-0.515398	0.606275	0.999996	-0.187997	1. Xmoo1 Sil vs DMSO
AC092957.1	Radial glia	1585.76	0.597768	0.147667	4.04809	5.16e-05	0.0452736	0.597768	1. Xmoo1 Sil vs DMSO
ZIC4	Radial glia	85.5171	0.519374	0.363359	1.42937	0.152898	0.999996	0.519374	1. Xmoo1 Sil vs DMSO
ZIC1	Radial glia	177.232	0.294679	0.260619	1.13069	0.258186	0.999996	0.294679	1. Xmoo1 Sil vs DMSO
AC092958.1	Radial glia	82.2631	0.429717	0.365568	1.17548	0.239803	0.999996	0.429717	1. Xmoo1 Sil vs DMSO
HLTF	Radial glia	192.566	0.352073	0.248052	1.41935	0.155797	0.999996	0.352073	1. Xmoo1 Sil vs DMSO
HPS3	Radial glia	52.4359	-0.206531	0.406185	-0.508464	0.611128	0.999996	-0.206531	1. Xmoo1 Sil vs DMSO
WWTR1	Radial glia	144.556	0.229522	0.264308	0.868385	0.385183	0.999996	0.229522	1. Xmoo1 Sil vs DMSO
COMMD2	Radial glia	100.416	-0.172677	0.328935	-0.524957	0.599613	0.999996	-0.172677	1. Xmoo1 Sil vs DMSO
ANKUB1	Radial glia	1099.09	-0.137652	0.166683	-0.82583	0.4089	0.999996	-0.137652	1. Xmoo1 Sil vs DMSO
RNF13	Radial glia	342.824	0.13232	0.19849	0.666632	0.505007	0.999996	0.13232	1. Xmoo1 Sil vs DMSO
PFN2	Radial glia	70.6888	0.036265	0.362483	0.100046	0.920308	0.999996	0.036265	1. Xmoo1 Sil vs DMSO
TSC22D2	Radial glia	303.12	0.149041	0.206527	0.721651	0.470509	0.999996	0.149041	1. Xmoo1 Sil vs DMSO
SERP1	Radial glia	211.093	-0.204148	0.234693	-0.869852	0.384381	0.999996	-0.204148	1. Xmoo1 Sil vs DMSO
EIF2A	Radial glia	144.477	0.0826514	0.266274	0.3104	0.756257	0.999996	0.0826514	1. Xmoo1 Sil vs DMSO
SELENOT	Radial glia	46.6254	0.0411573	0.424851	0.0968747	0.922826	0.999996	0.0411573	1. Xmoo1 Sil vs DMSO
MED12L	Radial glia	292.976	0.23557	0.215423	1.09352	0.274164	0.999996	0.23557	1. Xmoo1 Sil vs DMSO
P2RY14	Radial glia	362.864	0.200526	0.19936	1.00585	0.314488	0.999996	0.200526	1. Xmoo1 Sil vs DMSO
P2RY12	Radial glia	101.709	0.10834	0.310927	0.348442	0.727509	0.999996	0.10834	1. Xmoo1 Sil vs DMSO
IGSF10	Radial glia	81.4546	0.0460012	0.34264	0.134255	0.893201	0.999996	0.0460012	1. Xmoo1 Sil vs DMSO
MBNL1	Radial glia	437.018	-0.0488374	0.184323	-0.264956	0.791043	0.999996	-0.0488374	1. Xmoo1 Sil vs DMSO
LINC02006	Radial glia	90.7137	0.198682	0.327958	0.605816	0.544637	0.999996	0.198682	1. Xmoo1 Sil vs DMSO
ARHGEF26-AS1	Radial glia	100.835	0.0541339	0.314979	0.171865	0.863544	0.999996	0.0541339	1. Xmoo1 Sil vs DMSO
ARHGEF26	Radial glia	207.09	-0.0296315	0.232687	-0.127345	0.898667	0.999996	-0.0296315	1. Xmoo1 Sil vs DMSO
DHX36	Radial glia	208.731	-0.119254	0.238877	-0.499228	0.617619	0.999996	-0.119254	1. Xmoo1 Sil vs DMSO
PLCH1	Radial glia	554.805	-0.106056	0.175678	-0.603693	0.546048	0.999996	-0.106056	1. Xmoo1 Sil vs DMSO
PLCH1-AS1	Radial glia	52.8207	-0.785476	0.437989	-1.79337	0.0729138	0.999996	-0.785476	1. Xmoo1 Sil vs DMSO
SLC33A1	Radial glia	80.5275	-0.268982	0.341155	-0.788446	0.430436	0.999996	-0.268982	1. Xmoo1 Sil vs DMSO
GMPS	Radial glia	112.368	0.10513	0.292272	0.359699	0.719072	0.999996	0.10513	1. Xmoo1 Sil vs DMSO
LEKR1	Radial glia	60.6925	0.687221	0.422047	1.62831	0.10346	0.999996	0.687221	1. Xmoo1 Sil vs DMSO
CCNL1	Radial glia	192.486	0.161409	0.248341	0.649948	0.515726	0.999996	0.161409	1. Xmoo1 Sil vs DMSO
AC092944.1	Radial glia	236.632	-0.573904	0.254186	-2.25781	0.0239575	0.999996	-0.573904	1. Xmoo1 Sil vs DMSO
VEPH1	Radial glia	187.493	-0.203925	0.274982	-0.741593	0.458334	0.999996	-0.203925	1. Xmoo1 Sil vs DMSO
RSRC1	Radial glia	236.838	-0.0616772	0.221981	-0.277849	0.781128	0.999996	-0.0616772	1. Xmoo1 Sil vs DMSO
GFM1	Radial glia	65.823	0.464947	0.365923	1.27061	0.203866	0.999996	0.464947	1. Xmoo1 Sil vs DMSO
LXN	Radial glia	53.6852	-0.275432	0.402377	-0.684512	0.493652	0.999996	-0.275432	1. Xmoo1 Sil vs DMSO
RARRES1	Radial glia	97.8922	0.24808	0.310658	0.798564	0.424543	0.999996	0.24808	1. Xmoo1 Sil vs DMSO
MFSD1	Radial glia	42.1845	-0.238988	0.489653	-0.488077	0.625495	0.999996	-0.238988	1. Xmoo1 Sil vs DMSO
IQCJ-SCHIP1	Radial glia	157.674	-0.337373	0.255414	-1.32089	0.186538	0.999996	-0.337373	1. Xmoo1 Sil vs DMSO
IFT80	Radial glia	138.312	-0.232948	0.305005	-0.763752	0.445015	0.999996	-0.232948	1. Xmoo1 Sil vs DMSO
KPNA4	Radial glia	129.401	-0.000134644	0.277476	-0.000485244	0.999613	0.999996	-0.000134644	1. Xmoo1 Sil vs DMSO
PPM1L	Radial glia	246.655	0.119149	0.220659	0.539968	0.589219	0.999996	0.119149	1. Xmoo1 Sil vs DMSO
LINC01322	Radial glia	175.644	-0.132208	0.249094	-0.530758	0.595586	0.999996	-0.132208	1. Xmoo1 Sil vs DMSO
BCHE	Radial glia	51.261	0.0727963	0.407968	0.178436	0.85838	0.999996	0.0727963	1. Xmoo1 Sil vs DMSO
ZBBX	Radial glia	92.6747	0.141036	0.348319	0.404905	0.685547	0.999996	0.141036	1. Xmoo1 Sil vs DMSO
SERPINI2	Radial glia	117.647	-0.128858	0.301264	-0.427725	0.668852	0.999996	-0.128858	1. Xmoo1 Sil vs DMSO
WDR49	Radial glia	435.471	0.0859766	0.193475	0.444381	0.656767	0.999996	0.0859766	1. Xmoo1 Sil vs DMSO
PDCD10	Radial glia	70.5337	-0.0907365	0.360131	-0.251955	0.801076	0.999996	-0.0907365	1. Xmoo1 Sil vs DMSO
GOLIM4	Radial glia	121.686	0.502567	0.299595	1.67749	0.0934469	0.999996	0.502567	1. Xmoo1 Sil vs DMSO
MECOM	Radial glia	288.613	-0.0658654	0.240374	-0.274012	0.784075	0.999996	-0.0658654	1. Xmoo1 Sil vs DMSO
SEC62	Radial glia	136.766	0.0783009	0.294843	0.265568	0.790572	0.999996	0.0783009	1. Xmoo1 Sil vs DMSO
PHC3	Radial glia	375.513	-0.00128839	0.194703	-0.00661722	0.99472	0.999996	-0.00128839	1. Xmoo1 Sil vs DMSO
PRKCI	Radial glia	116.121	0.0750731	0.289418	0.259393	0.795332	0.999996	0.0750731	1. Xmoo1 Sil vs DMSO
SKIL	Radial glia	63.8125	0.225205	0.370207	0.608323	0.542974	0.999996	0.225205	1. Xmoo1 Sil vs DMSO
TNIK	Radial glia	1547.86	-0.193443	0.146986	-1.31607	0.188152	0.999996	-0.193443	1. Xmoo1 Sil vs DMSO
FNDC3B	Radial glia	972.325	0.0675789	0.156108	0.432898	0.665089	0.999996	0.0675789	1. Xmoo1 Sil vs DMSO
NLGN1	Radial glia	1315.04	0.110437	0.176082	0.627193	0.530533	0.999996	0.110437	1. Xmoo1 Sil vs DMSO
NAALADL2	Radial glia	420.511	0.257615	0.19879	1.29591	0.195006	0.999996	0.257615	1. Xmoo1 Sil vs DMSO
TBL1XR1	Radial glia	697.772	0.159122	0.166664	0.954746	0.339706	0.999996	0.159122	1. Xmoo1 Sil vs DMSO
KCNMB2	Radial glia	338.169	-0.103615	0.464416	-0.223108	0.823452	0.999996	-0.103615	1. Xmoo1 Sil vs DMSO
KCNMB2-AS1	Radial glia	204.211	0.0886279	0.236279	0.375099	0.707587	0.999996	0.0886279	1. Xmoo1 Sil vs DMSO
ZMAT3	Radial glia	142.75	0.248846	0.269054	0.924891	0.355022	0.999996	0.248846	1. Xmoo1 Sil vs DMSO
PIK3CA	Radial glia	142.019	0.461372	0.268097	1.72091	0.0852663	0.999996	0.461372	1. Xmoo1 Sil vs DMSO
MFN1	Radial glia	126.975	0.0952261	0.278741	0.341629	0.73263	0.999996	0.0952261	1. Xmoo1 Sil vs DMSO
GNB4	Radial glia	139.186	0.253029	0.267338	0.946476	0.343906	0.999996	0.253029	1. Xmoo1 Sil vs DMSO
USP13	Radial glia	91.5611	-0.234587	0.322758	-0.726821	0.467336	0.999996	-0.234587	1. Xmoo1 Sil vs DMSO
PEX5L	Radial glia	89.7702	0.302221	0.332992	0.907591	0.364094	0.999996	0.302221	1. Xmoo1 Sil vs DMSO
TTC14	Radial glia	263.174	0.0367655	0.214645	0.171285	0.864	0.999996	0.0367655	1. Xmoo1 Sil vs DMSO
CCDC39	Radial glia	66.1522	-0.0235005	0.375412	-0.0625991	0.950086	0.999996	-0.0235005	1. Xmoo1 Sil vs DMSO
FXR1	Radial glia	288.835	0.0626884	0.207716	0.301799	0.762805	0.999996	0.0626884	1. Xmoo1 Sil vs DMSO
SOX2-OT	Radial glia	1513.11	-0.53048	0.173882	-3.0508	0.00228229	0.517509	-0.53048	1. Xmoo1 Sil vs DMSO
AC068308.1	Radial glia	372.463	-0.522483	0.575149	-0.908431	0.36365	0.999996	-0.522483	1. Xmoo1 Sil vs DMSO
AC125613.1	Radial glia	885.81	-0.430611	0.218242	-1.97309	0.0484852	0.999996	-0.430611	1. Xmoo1 Sil vs DMSO
SOX2	Radial glia	118.264	0.11005	0.291158	0.377975	0.705449	0.999996	0.11005	1. Xmoo1 Sil vs DMSO
ATP11B	Radial glia	258.327	0.253058	0.22112	1.14444	0.252442	0.999996	0.253058	1. Xmoo1 Sil vs DMSO
DCUN1D1	Radial glia	82.1695	0.425457	0.342398	1.24258	0.214022	0.999996	0.425457	1. Xmoo1 Sil vs DMSO
MCCC1	Radial glia	95.2449	-0.0788551	0.311038	-0.253523	0.799864	0.999996	-0.0788551	1. Xmoo1 Sil vs DMSO
MCF2L2	Radial glia	225.119	0.103855	0.236902	0.438386	0.661107	0.999996	0.103855	1. Xmoo1 Sil vs DMSO
B3GNT5	Radial glia	90.7148	0.281994	0.317211	0.888981	0.374013	0.999996	0.281994	1. Xmoo1 Sil vs DMSO
KLHL24	Radial glia	118.707	-0.347612	0.292502	-1.18841	0.234673	0.999996	-0.347612	1. Xmoo1 Sil vs DMSO
YEATS2	Radial glia	262.765	0.136247	0.217502	0.626414	0.531043	0.999996	0.136247	1. Xmoo1 Sil vs DMSO
PARL	Radial glia	92.9944	0.0331625	0.329952	0.100507	0.919942	0.999996	0.0331625	1. Xmoo1 Sil vs DMSO
ABCC5	Radial glia	103.398	-0.199984	0.303794	-0.658286	0.510354	0.999996	-0.199984	1. Xmoo1 Sil vs DMSO
DVL3	Radial glia	58.2176	-0.217494	0.389219	-0.558795	0.576301	0.999996	-0.217494	1. Xmoo1 Sil vs DMSO
PSMD2	Radial glia	62.1088	0.271432	0.403604	0.672521	0.501252	0.999996	0.271432	1. Xmoo1 Sil vs DMSO
POLR2H	Radial glia	59.7478	0.275225	0.395539	0.695823	0.486539	0.999996	0.275225	1. Xmoo1 Sil vs DMSO
LINC02069	Radial glia	69.6552	0.313831	0.392385	0.799802	0.423825	0.999996	0.313831	1. Xmoo1 Sil vs DMSO
VPS8	Radial glia	314.782	0.11826	0.204621	0.577946	0.563301	0.999996	0.11826	1. Xmoo1 Sil vs DMSO
C3orf70	Radial glia	61.0532	0.125055	0.387827	0.322452	0.747111	0.999996	0.125055	1. Xmoo1 Sil vs DMSO
MAP3K13	Radial glia	205.752	-0.0218307	0.247289	-0.08828	0.929654	0.999996	-0.0218307	1. Xmoo1 Sil vs DMSO
SENP2	Radial glia	130.39	-0.136633	0.274561	-0.49764	0.618738	0.999996	-0.136633	1. Xmoo1 Sil vs DMSO
IGF2BP2	Radial glia	839	0.175882	0.162551	1.08201	0.279246	0.999996	0.175882	1. Xmoo1 Sil vs DMSO
IGF2BP2-AS1	Radial glia	109.881	-0.0650054	0.323776	-0.200772	0.840877	0.999996	-0.0650054	1. Xmoo1 Sil vs DMSO
TRA2B	Radial glia	254.755	2.08e-05	0.224407	9.26e-05	0.999926	0.999996	2.08e-05	1. Xmoo1 Sil vs DMSO
ETV5	Radial glia	109.664	0.447255	0.324771	1.37714	0.168469	0.999996	0.447255	1. Xmoo1 Sil vs DMSO
EIF4A2	Radial glia	113.211	0.213502	0.304576	0.70098	0.483315	0.999996	0.213502	1. Xmoo1 Sil vs DMSO
MASP1	Radial glia	128.808	-0.107717	0.278648	-0.38657	0.699075	0.999996	-0.107717	1. Xmoo1 Sil vs DMSO
LPP	Radial glia	923.377	0.00902537	0.163872	0.0550756	0.956078	0.999996	0.00902537	1. Xmoo1 Sil vs DMSO
CCDC50	Radial glia	135.307	0.226444	0.279331	0.810667	0.417557	0.999996	0.226444	1. Xmoo1 Sil vs DMSO
FGF12	Radial glia	83.7037	0.476325	0.34459	1.3823	0.166881	0.999996	0.476325	1. Xmoo1 Sil vs DMSO
OPA1	Radial glia	161.288	0.217124	0.254165	0.854264	0.392959	0.999996	0.217124	1. Xmoo1 Sil vs DMSO
OPA1-AS1	Radial glia	59.9531	0.224541	0.405566	0.55365	0.579819	0.999996	0.224541	1. Xmoo1 Sil vs DMSO
HES1	Radial glia	271.936	-0.170261	0.218652	-0.778687	0.436164	0.999996	-0.170261	1. Xmoo1 Sil vs DMSO
ATP13A3	Radial glia	229.996	0.297357	0.230278	1.2913	0.1966	0.999996	0.297357	1. Xmoo1 Sil vs DMSO
LSG1	Radial glia	52.1151	0.396307	0.405008	0.978516	0.327819	0.999996	0.396307	1. Xmoo1 Sil vs DMSO
XXYLT1	Radial glia	83.155	0.131488	0.34413	0.382089	0.702395	0.999996	0.131488	1. Xmoo1 Sil vs DMSO
ACAP2	Radial glia	313.564	0.0980143	0.20583	0.47619	0.633939	0.999996	0.0980143	1. Xmoo1 Sil vs DMSO
PPP1R2	Radial glia	80.1026	0.0099969	0.338631	0.0295215	0.976449	0.999996	0.0099969	1. Xmoo1 Sil vs DMSO
TFRC	Radial glia	62.24	-0.011185	0.375378	-0.0297967	0.976229	0.999996	-0.011185	1. Xmoo1 Sil vs DMSO
SLC51A	Radial glia	54.0224	-0.221676	0.436832	-0.507462	0.611831	0.999996	-0.221676	1. Xmoo1 Sil vs DMSO
PCYT1A	Radial glia	95.1	-0.0154526	0.322791	-0.047872	0.961818	0.999996	-0.0154526	1. Xmoo1 Sil vs DMSO
TCTEX1D2	Radial glia	86.2727	-0.232279	0.338739	-0.685718	0.492891	0.999996	-0.232279	1. Xmoo1 Sil vs DMSO
UBXN7	Radial glia	171.329	-0.168397	0.249126	-0.675951	0.499072	0.999996	-0.168397	1. Xmoo1 Sil vs DMSO
RNF168	Radial glia	102.995	0.0421337	0.309345	0.136203	0.891661	0.999996	0.0421337	1. Xmoo1 Sil vs DMSO
PIGX	Radial glia	54.2136	-0.171756	0.403288	-0.425889	0.670189	0.999996	-0.171756	1. Xmoo1 Sil vs DMSO
PAK2	Radial glia	196.785	0.0324045	0.240631	0.134665	0.892877	0.999996	0.0324045	1. Xmoo1 Sil vs DMSO
SENP5	Radial glia	231.365	-0.0408729	0.222712	-0.183524	0.854387	0.999996	-0.0408729	1. Xmoo1 Sil vs DMSO
NCBP2	Radial glia	64.5576	-0.0468064	0.37182	-0.125885	0.899823	0.999996	-0.0468064	1. Xmoo1 Sil vs DMSO
DLG1	Radial glia	613.629	-0.00758841	0.184701	-0.0410849	0.967228	0.999996	-0.00758841	1. Xmoo1 Sil vs DMSO
RUBCN	Radial glia	80.7441	0.110724	0.342943	0.322863	0.746799	0.999996	0.110724	1. Xmoo1 Sil vs DMSO
FYTTD1	Radial glia	65.4276	-0.113794	0.369027	-0.308362	0.757807	0.999996	-0.113794	1. Xmoo1 Sil vs DMSO
LRCH3	Radial glia	336.261	-0.16321	0.200004	-0.816033	0.414481	0.999996	-0.16321	1. Xmoo1 Sil vs DMSO
IQCG	Radial glia	171.839	-0.120179	0.254694	-0.471857	0.637029	0.999996	-0.120179	1. Xmoo1 Sil vs DMSO
RPL35A	Radial glia	62.0228	0.143844	0.380308	0.378231	0.705259	0.999996	0.143844	1. Xmoo1 Sil vs DMSO
LMLN	Radial glia	61.2812	-0.128201	0.376354	-0.34064	0.733374	0.999996	-0.128201	1. Xmoo1 Sil vs DMSO
ZNF718	Radial glia	120.052	0.229075	0.283805	0.807157	0.419576	0.999996	0.229075	1. Xmoo1 Sil vs DMSO
ZNF141	Radial glia	72.6158	0.135004	0.365791	0.369073	0.712073	0.999996	0.135004	1. Xmoo1 Sil vs DMSO
AC092574.2	Radial glia	163.583	-0.0489211	0.25362	-0.192892	0.847044	0.999996	-0.0489211	1. Xmoo1 Sil vs DMSO
ZNF721	Radial glia	359.749	0.13525	0.196782	0.68731	0.491888	0.999996	0.13525	1. Xmoo1 Sil vs DMSO
PIGG	Radial glia	72.2074	-0.0447849	0.370717	-0.120806	0.903845	0.999996	-0.0447849	1. Xmoo1 Sil vs DMSO
PDE6B	Radial glia	61.614	-0.387535	0.394819	-0.98155	0.326322	0.999996	-0.387535	1. Xmoo1 Sil vs DMSO
PCGF3	Radial glia	89.0238	0.0969792	0.32845	0.295263	0.767793	0.999996	0.0969792	1. Xmoo1 Sil vs DMSO
AC139887.2	Radial glia	59.8088	-0.0240033	0.386985	-0.0620265	0.950542	0.999996	-0.0240033	1. Xmoo1 Sil vs DMSO
GAK	Radial glia	96.9135	-0.0440885	0.326933	-0.134855	0.892727	0.999996	-0.0440885	1. Xmoo1 Sil vs DMSO
UVSSA	Radial glia	110.075	0.066552	0.294307	0.226131	0.8211	0.999996	0.066552	1. Xmoo1 Sil vs DMSO
NSD2	Radial glia	299.709	-0.0347997	0.208678	-0.166763	0.867556	0.999996	-0.0347997	1. Xmoo1 Sil vs DMSO
NELFA	Radial glia	192.793	0.0935415	0.243846	0.383608	0.701269	0.999996	0.0935415	1. Xmoo1 Sil vs DMSO
RNF4	Radial glia	91.3981	-0.113183	0.330588	-0.342367	0.732074	0.999996	-0.113183	1. Xmoo1 Sil vs DMSO
FAM193A	Radial glia	211.738	0.0979526	0.233769	0.419014	0.675206	0.999996	0.0979526	1. Xmoo1 Sil vs DMSO
SH3BP2	Radial glia	46.5776	0.329784	0.453948	0.72648	0.467545	0.999996	0.329784	1. Xmoo1 Sil vs DMSO
ADD1	Radial glia	314.06	0.0981225	0.202399	0.484796	0.627821	0.999996	0.0981225	1. Xmoo1 Sil vs DMSO
MFSD10	Radial glia	60.4511	0.166276	0.383142	0.433979	0.664303	0.999996	0.166276	1. Xmoo1 Sil vs DMSO
GRK4	Radial glia	83.5345	0.0149049	0.352422	0.0422927	0.966265	0.999996	0.0149049	1. Xmoo1 Sil vs DMSO
HTT	Radial glia	282.405	0.0133198	0.214968	0.0619615	0.950593	0.999996	0.0133198	1. Xmoo1 Sil vs DMSO
RGS12	Radial glia	185.974	-0.0935686	0.241969	-0.386696	0.698981	0.999996	-0.0935686	1. Xmoo1 Sil vs DMSO
TMEM128	Radial glia	50.8097	0.27571	0.411495	0.670021	0.502845	0.999996	0.27571	1. Xmoo1 Sil vs DMSO
STX18	Radial glia	95.5983	-0.129886	0.311579	-0.416865	0.676777	0.999996	-0.129886	1. Xmoo1 Sil vs DMSO
STX18-AS1	Radial glia	158.891	-0.0710178	0.25869	-0.274529	0.783678	0.999996	-0.0710178	1. Xmoo1 Sil vs DMSO
EVC	Radial glia	64.0579	0.1989	0.368851	0.539242	0.58972	0.999996	0.1989	1. Xmoo1 Sil vs DMSO
CRMP1	Radial glia	198.46	-0.0343513	0.247573	-0.138752	0.889646	0.999996	-0.0343513	1. Xmoo1 Sil vs DMSO
KIAA0232	Radial glia	281.002	0.024571	0.220901	0.111231	0.911433	0.999996	0.024571	1. Xmoo1 Sil vs DMSO
TBC1D14	Radial glia	73.0943	-0.163969	0.355987	-0.460602	0.645084	0.999996	-0.163969	1. Xmoo1 Sil vs DMSO
SORCS2	Radial glia	251.303	-0.230583	0.234234	-0.984414	0.324912	0.999996	-0.230583	1. Xmoo1 Sil vs DMSO
AFAP1	Radial glia	78.8302	0.285168	0.36145	0.788955	0.430138	0.999996	0.285168	1. Xmoo1 Sil vs DMSO
ACOX3	Radial glia	54.9133	-0.283069	0.414329	-0.683198	0.494482	0.999996	-0.283069	1. Xmoo1 Sil vs DMSO
AC108519.1	Radial glia	153.276	-0.171877	0.262732	-0.654192	0.512988	0.999996	-0.171877	1. Xmoo1 Sil vs DMSO
AC105916.1	Radial glia	366.263	-0.319749	0.198488	-1.61092	0.107196	0.999996	-0.319749	1. Xmoo1 Sil vs DMSO
RAB28	Radial glia	226.106	-0.0527528	0.232853	-0.226549	0.820774	0.999996	-0.0527528	1. Xmoo1 Sil vs DMSO
BOD1L1	Radial glia	223.962	0.0613539	0.224749	0.272989	0.784862	0.999996	0.0613539	1. Xmoo1 Sil vs DMSO
CPEB2	Radial glia	207.763	0.0529116	0.250813	0.210961	0.832918	0.999996	0.0529116	1. Xmoo1 Sil vs DMSO
AC098829.1	Radial glia	548.922	-0.00337747	0.184736	-0.0182827	0.985413	0.999996	-0.00337747	1. Xmoo1 Sil vs DMSO
C1QTNF7	Radial glia	300.297	0.248397	0.228387	1.08761	0.276765	0.999996	0.248397	1. Xmoo1 Sil vs DMSO
CC2D2A	Radial glia	592.817	0.214188	0.180738	1.18508	0.235987	0.999996	0.214188	1. Xmoo1 Sil vs DMSO
FBXL5	Radial glia	310.05	0.199943	0.206481	0.968335	0.332877	0.999996	0.199943	1. Xmoo1 Sil vs DMSO
PROM1	Radial glia	52.4536	-0.520997	0.418498	-1.24492	0.213161	0.999996	-0.520997	1. Xmoo1 Sil vs DMSO
TAPT1	Radial glia	102.381	-0.0469969	0.306816	-0.153176	0.878259	0.999996	-0.0469969	1. Xmoo1 Sil vs DMSO
TAPT1-AS1	Radial glia	204.978	0.00219671	0.255812	0.0085872	0.993148	0.999996	0.00219671	1. Xmoo1 Sil vs DMSO
LDB2	Radial glia	129.644	-0.166691	0.282472	-0.590115	0.555113	0.999996	-0.166691	1. Xmoo1 Sil vs DMSO
MED28	Radial glia	80.7243	0.533478	0.338764	1.57478	0.115307	0.999996	0.533478	1. Xmoo1 Sil vs DMSO
FAM184B	Radial glia	325.195	0.174074	0.206886	0.841403	0.400122	0.999996	0.174074	1. Xmoo1 Sil vs DMSO
DCAF16	Radial glia	77.5002	0.227246	0.340656	0.667083	0.504719	0.999996	0.227246	1. Xmoo1 Sil vs DMSO
LCORL	Radial glia	301.682	0.1518	0.21535	0.704899	0.480873	0.999996	0.1518	1. Xmoo1 Sil vs DMSO
SLIT2	Radial glia	165.45	-0.168916	0.255646	-0.660741	0.508778	0.999996	-0.168916	1. Xmoo1 Sil vs DMSO
PACRGL	Radial glia	84.6704	0.0538641	0.345593	0.15586	0.876143	0.999996	0.0538641	1. Xmoo1 Sil vs DMSO
KCNIP4	Radial glia	250.718	0.159028	0.240084	0.662384	0.507725	0.999996	0.159028	1. Xmoo1 Sil vs DMSO
ADGRA3	Radial glia	290.737	0.191111	0.213405	0.895532	0.370503	0.999996	0.191111	1. Xmoo1 Sil vs DMSO
DHX15	Radial glia	148.693	-0.315098	0.272769	-1.15518	0.248015	0.999996	-0.315098	1. Xmoo1 Sil vs DMSO
PI4K2B	Radial glia	78.0889	-0.170725	0.369127	-0.46251	0.643716	0.999996	-0.170725	1. Xmoo1 Sil vs DMSO
ZCCHC4	Radial glia	66.324	0.390259	0.398516	0.979282	0.327441	0.999996	0.390259	1. Xmoo1 Sil vs DMSO
ANAPC4	Radial glia	80.03	0.176986	0.341529	0.518217	0.604307	0.999996	0.176986	1. Xmoo1 Sil vs DMSO
SEL1L3	Radial glia	56.8011	0.565075	0.432647	1.30609	0.191522	0.999996	0.565075	1. Xmoo1 Sil vs DMSO
RBPJ	Radial glia	279.561	0.0539874	0.216587	0.249264	0.803156	0.999996	0.0539874	1. Xmoo1 Sil vs DMSO
TBC1D19	Radial glia	253.348	-0.111563	0.22195	-0.50265	0.61521	0.999996	-0.111563	1. Xmoo1 Sil vs DMSO
STIM2	Radial glia	236.431	0.0267796	0.223587	0.119773	0.904663	0.999996	0.0267796	1. Xmoo1 Sil vs DMSO
PCDH7	Radial glia	815.543	-0.222513	0.160658	-1.38501	0.166051	0.999996	-0.222513	1. Xmoo1 Sil vs DMSO
AC097716.1	Radial glia	54.104	-0.509295	0.455813	-1.11733	0.263851	0.999996	-0.509295	1. Xmoo1 Sil vs DMSO
ARAP2	Radial glia	153.879	-0.139969	0.30126	-0.464611	0.64221	0.999996	-0.139969	1. Xmoo1 Sil vs DMSO
C4orf19	Radial glia	128.674	-0.364101	0.278827	-1.30583	0.19161	0.999996	-0.364101	1. Xmoo1 Sil vs DMSO
RELL1	Radial glia	99.9626	-0.296078	0.337425	-0.877462	0.380236	0.999996	-0.296078	1. Xmoo1 Sil vs DMSO
TBC1D1	Radial glia	118.801	0.190955	0.30942	0.617139	0.537143	0.999996	0.190955	1. Xmoo1 Sil vs DMSO
KLF3-AS1	Radial glia	43.2629	0.256718	0.444173	0.577969	0.563285	0.999996	0.256718	1. Xmoo1 Sil vs DMSO
KLF3	Radial glia	46.9374	0.972121	0.436173	2.22875	0.0258305	0.999996	0.972121	1. Xmoo1 Sil vs DMSO
KLHL5	Radial glia	234.573	-0.172452	0.225102	-0.766104	0.443615	0.999996	-0.172452	1. Xmoo1 Sil vs DMSO
AC079921.1	Radial glia	308	-0.0855762	0.225221	-0.379965	0.703971	0.999996	-0.0855762	1. Xmoo1 Sil vs DMSO
WDR19	Radial glia	136.296	0.00249677	0.269313	0.0092709	0.992603	0.999996	0.00249677	1. Xmoo1 Sil vs DMSO
RFC1	Radial glia	139.758	-0.131882	0.268851	-0.490541	0.623751	0.999996	-0.131882	1. Xmoo1 Sil vs DMSO
RPL9	Radial glia	70.7868	0.426175	0.365949	1.16457	0.244191	0.999996	0.426175	1. Xmoo1 Sil vs DMSO
UGDH-AS1	Radial glia	88.1223	-0.53558	0.337297	-1.58786	0.112318	0.999996	-0.53558	1. Xmoo1 Sil vs DMSO
SMIM14	Radial glia	176.78	-0.28486	0.251316	-1.13348	0.257015	0.999996	-0.28486	1. Xmoo1 Sil vs DMSO
UBE2K	Radial glia	487.655	0.0369828	0.199904	0.185003	0.853227	0.999996	0.0369828	1. Xmoo1 Sil vs DMSO
PDS5A	Radial glia	449.94	0.00327681	0.189619	0.017281	0.986212	0.999996	0.00327681	1. Xmoo1 Sil vs DMSO
N4BP2	Radial glia	166.404	-0.209176	0.251406	-0.832026	0.405394	0.999996	-0.209176	1. Xmoo1 Sil vs DMSO
APBB2	Radial glia	458.762	-0.406702	0.18457	-2.20351	0.0275587	0.999996	-0.406702	1. Xmoo1 Sil vs DMSO
UCHL1	Radial glia	240.624	-0.0978013	0.244435	-0.400111	0.689074	0.999996	-0.0978013	1. Xmoo1 Sil vs DMSO
LIMCH1	Radial glia	870.02	-0.281932	0.161954	-1.74081	0.0817167	0.999996	-0.281932	1. Xmoo1 Sil vs DMSO
SLC30A9	Radial glia	222.164	0.105817	0.23026	0.459553	0.645837	0.999996	0.105817	1. Xmoo1 Sil vs DMSO
ATP8A1	Radial glia	148.716	-0.0817706	0.2712	-0.301514	0.763023	0.999996	-0.0817706	1. Xmoo1 Sil vs DMSO
GNPDA2	Radial glia	73.2822	-0.119719	0.357334	-0.335034	0.737599	0.999996	-0.119719	1. Xmoo1 Sil vs DMSO
GABRA2	Radial glia	50.6355	0.613296	0.41525	1.47693	0.139694	0.999996	0.613296	1. Xmoo1 Sil vs DMSO
GABRB1	Radial glia	58.4975	0.947412	0.394901	2.39911	0.016435	0.999996	0.947412	1. Xmoo1 Sil vs DMSO
AC107068.2	Radial glia	171.05	-0.382153	0.258898	-1.47608	0.139923	0.999996	-0.382153	1. Xmoo1 Sil vs DMSO
NFXL1	Radial glia	67.7904	0.0629284	0.359019	0.175279	0.86086	0.999996	0.0629284	1. Xmoo1 Sil vs DMSO
SLAIN2	Radial glia	140.273	0.340805	0.272298	1.25159	0.210721	0.999996	0.340805	1. Xmoo1 Sil vs DMSO
FRYL	Radial glia	361.336	0.329243	0.195332	1.68555	0.0918818	0.999996	0.329243	1. Xmoo1 Sil vs DMSO
OCIAD1	Radial glia	189.841	0.345967	0.258965	1.33596	0.181562	0.999996	0.345967	1. Xmoo1 Sil vs DMSO
DCUN1D4	Radial glia	181.901	0.183675	0.245951	0.746794	0.455188	0.999996	0.183675	1. Xmoo1 Sil vs DMSO
SGCB	Radial glia	61.9957	-0.276023	0.390991	-0.705956	0.480215	0.999996	-0.276023	1. Xmoo1 Sil vs DMSO
USP46	Radial glia	80.4677	0.714874	0.355464	2.0111	0.0443147	0.999996	0.714874	1. Xmoo1 Sil vs DMSO
SCFD2	Radial glia	243.507	0.493001	0.225702	2.1843	0.0289399	0.999996	0.493001	1. Xmoo1 Sil vs DMSO
FIP1L1	Radial glia	141.919	0.00143059	0.268289	0.00533226	0.995745	0.999996	0.00143059	1. Xmoo1 Sil vs DMSO
CHIC2	Radial glia	98.3624	0.137724	0.3084	0.446575	0.655182	0.999996	0.137724	1. Xmoo1 Sil vs DMSO
TMEM165	Radial glia	249.965	0.0418219	0.223049	0.187501	0.851268	0.999996	0.0418219	1. Xmoo1 Sil vs DMSO
CLOCK	Radial glia	219.984	-0.0981738	0.243806	-0.402672	0.68719	0.999996	-0.0981738	1. Xmoo1 Sil vs DMSO
EXOC1	Radial glia	168.657	-0.0303762	0.253931	-0.119624	0.904781	0.999996	-0.0303762	1. Xmoo1 Sil vs DMSO
KIAA1211	Radial glia	592.236	0.217598	0.181389	1.19962	0.230287	0.999996	0.217598	1. Xmoo1 Sil vs DMSO
AASDH	Radial glia	78.9659	-0.065518	0.34414	-0.190382	0.84901	0.999996	-0.065518	1. Xmoo1 Sil vs DMSO
PPAT	Radial glia	65.0535	-0.0076672	0.369734	-0.0207371	0.983455	0.999996	-0.0076672	1. Xmoo1 Sil vs DMSO
PAICS	Radial glia	110.296	-0.132155	0.303832	-0.43496	0.663591	0.999996	-0.132155	1. Xmoo1 Sil vs DMSO
SRP72	Radial glia	69.4926	0.161023	0.362969	0.443628	0.657312	0.999996	0.161023	1. Xmoo1 Sil vs DMSO
REST	Radial glia	143.563	-0.297759	0.265451	-1.12171	0.261985	0.999996	-0.297759	1. Xmoo1 Sil vs DMSO
POLR2B	Radial glia	128.614	-0.124802	0.279348	-0.446761	0.655048	0.999996	-0.124802	1. Xmoo1 Sil vs DMSO
ADGRL3	Radial glia	1095.03	-0.246135	0.160647	-1.53215	0.125486	0.999996	-0.246135	1. Xmoo1 Sil vs DMSO
EPHA5	Radial glia	61.4541	0.781972	0.38988	2.00567	0.0448912	0.999996	0.781972	1. Xmoo1 Sil vs DMSO
AC116049.2	Radial glia	520.244	0.147058	0.196013	0.750247	0.453106	0.999996	0.147058	1. Xmoo1 Sil vs DMSO
AC110809.1	Radial glia	625.231	0.0239855	0.202165	0.118643	0.905558	0.999996	0.0239855	1. Xmoo1 Sil vs DMSO
CENPC	Radial glia	115.799	0.288713	0.302516	0.954371	0.339896	0.999996	0.288713	1. Xmoo1 Sil vs DMSO
UBA6	Radial glia	233.492	0.374175	0.224085	1.66979	0.0949609	0.999996	0.374175	1. Xmoo1 Sil vs DMSO
UBA6-AS1	Radial glia	507.965	-0.0522974	0.188352	-0.277658	0.781275	0.999996	-0.0522974	1. Xmoo1 Sil vs DMSO
GNRHR	Radial glia	85.0293	0.30899	0.340674	0.906997	0.364408	0.999996	0.30899	1. Xmoo1 Sil vs DMSO
TMPRSS11D	Radial glia	196.782	-0.179496	0.251769	-0.712942	0.475882	0.999996	-0.179496	1. Xmoo1 Sil vs DMSO
TMPRSS11A	Radial glia	129.195	-0.47257	0.287833	-1.64182	0.100627	0.999996	-0.47257	1. Xmoo1 Sil vs DMSO
YTHDC1	Radial glia	169.62	-0.0578597	0.254441	-0.227399	0.820114	0.999996	-0.0578597	1. Xmoo1 Sil vs DMSO
RUFY3	Radial glia	905.58	0.00885051	0.159978	0.0553234	0.955881	0.999996	0.00885051	1. Xmoo1 Sil vs DMSO
GRSF1	Radial glia	97.0624	-0.0647299	0.350506	-0.184675	0.853484	0.999996	-0.0647299	1. Xmoo1 Sil vs DMSO
MOB1B	Radial glia	255.55	0.191012	0.222389	0.858907	0.390392	0.999996	0.191012	1. Xmoo1 Sil vs DMSO
SLC4A4	Radial glia	792.569	0.272168	0.165889	1.64067	0.100866	0.999996	0.272168	1. Xmoo1 Sil vs DMSO
ADAMTS3	Radial glia	789.056	0.0851273	0.176415	0.48254	0.629422	0.999996	0.0851273	1. Xmoo1 Sil vs DMSO
AC095056.1	Radial glia	324.9	-0.0204447	0.241898	-0.0845177	0.932645	0.999996	-0.0204447	1. Xmoo1 Sil vs DMSO
COX18	Radial glia	45.9944	0.730223	0.429736	1.69924	0.0892748	0.999996	0.730223	1. Xmoo1 Sil vs DMSO
ANKRD17	Radial glia	804.139	-0.110658	0.165789	-0.667461	0.504478	0.999996	-0.110658	1. Xmoo1 Sil vs DMSO
AC053527.2	Radial glia	164.349	-0.0732949	0.255894	-0.286426	0.774551	0.999996	-0.0732949	1. Xmoo1 Sil vs DMSO
MTHFD2L	Radial glia	168.898	0.321588	0.249844	1.28715	0.198041	0.999996	0.321588	1. Xmoo1 Sil vs DMSO
THAP6	Radial glia	117.044	-0.0386639	0.292267	-0.13229	0.894755	0.999996	-0.0386639	1. Xmoo1 Sil vs DMSO
G3BP2	Radial glia	95.2562	0.0863388	0.336397	0.256658	0.797443	0.999996	0.0863388	1. Xmoo1 Sil vs DMSO
USO1	Radial glia	169.211	0.141587	0.248555	0.569639	0.568923	0.999996	0.141587	1. Xmoo1 Sil vs DMSO
SDAD1	Radial glia	63.3915	0.109393	0.386103	0.283326	0.776927	0.999996	0.109393	1. Xmoo1 Sil vs DMSO
NUP54	Radial glia	125.027	-0.0758207	0.281667	-0.269185	0.787787	0.999996	-0.0758207	1. Xmoo1 Sil vs DMSO
AC110795.1	Radial glia	58.3484	-0.028308	0.392446	-0.0721322	0.942497	0.999996	-0.028308	1. Xmoo1 Sil vs DMSO
SCARB2	Radial glia	126.78	0.0611074	0.298788	0.204518	0.837949	0.999996	0.0611074	1. Xmoo1 Sil vs DMSO
SHROOM3	Radial glia	595.178	-0.163626	0.180504	-0.906499	0.364672	0.999996	-0.163626	1. Xmoo1 Sil vs DMSO
AC107072.2	Radial glia	102.7	-0.481016	0.37176	-1.29389	0.195704	0.999996	-0.481016	1. Xmoo1 Sil vs DMSO
SEPTIN11	Radial glia	588.339	0.107253	0.171639	0.624875	0.532053	0.999996	0.107253	1. Xmoo1 Sil vs DMSO
CCNI	Radial glia	171.016	-0.0344648	0.26243	-0.131329	0.895515	0.999996	-0.0344648	1. Xmoo1 Sil vs DMSO
CNOT6L	Radial glia	145.12	0.191111	0.265189	0.720661	0.471118	0.999996	0.191111	1. Xmoo1 Sil vs DMSO
MRPL1	Radial glia	71.3957	-0.231555	0.352932	-0.656091	0.511766	0.999996	-0.231555	1. Xmoo1 Sil vs DMSO
FRAS1	Radial glia	213.002	0.444628	0.232701	1.91072	0.05604	0.999996	0.444628	1. Xmoo1 Sil vs DMSO
BMP2K	Radial glia	366.005	0.021403	0.208446	0.102679	0.918218	0.999996	0.021403	1. Xmoo1 Sil vs DMSO
PAQR3	Radial glia	203.761	0.0586041	0.237699	0.246548	0.805258	0.999996	0.0586041	1. Xmoo1 Sil vs DMSO
LINC01088	Radial glia	54.7651	-0.0512126	0.39608	-0.129299	0.897121	0.999996	-0.0512126	1. Xmoo1 Sil vs DMSO
ANTXR2	Radial glia	161.505	0.397289	0.277492	1.43171	0.152226	0.999996	0.397289	1. Xmoo1 Sil vs DMSO
RASGEF1B	Radial glia	184.049	-0.73788	0.258428	-2.85526	0.00430011	0.666892	-0.73788	1. Xmoo1 Sil vs DMSO
HNRNPD	Radial glia	196.878	0.0949282	0.242499	0.391458	0.695458	0.999996	0.0949282	1. Xmoo1 Sil vs DMSO
HNRNPDL	Radial glia	564.049	0.188404	0.178938	1.0529	0.292385	0.999996	0.188404	1. Xmoo1 Sil vs DMSO
SCD5	Radial glia	355.917	0.431348	0.216842	1.98922	0.0466766	0.999996	0.431348	1. Xmoo1 Sil vs DMSO
SEC31A	Radial glia	282.336	0.214026	0.212559	1.0069	0.313982	0.999996	0.214026	1. Xmoo1 Sil vs DMSO
LIN54	Radial glia	98.8396	-0.173985	0.330911	-0.525777	0.599044	0.999996	-0.173985	1. Xmoo1 Sil vs DMSO
COPS4	Radial glia	110.971	-0.062394	0.292288	-0.213468	0.830962	0.999996	-0.062394	1. Xmoo1 Sil vs DMSO
MRPS18C	Radial glia	52.3915	0.0833454	0.404034	0.206283	0.83657	0.999996	0.0833454	1. Xmoo1 Sil vs DMSO
ABRAXAS1	Radial glia	47.1363	-0.36031	0.434546	-0.829166	0.407011	0.999996	-0.36031	1. Xmoo1 Sil vs DMSO
WDFY3	Radial glia	618.642	0.0221041	0.173796	0.127184	0.898795	0.999996	0.0221041	1. Xmoo1 Sil vs DMSO
WDFY3-AS1	Radial glia	58.5641	-0.412349	0.406231	-1.01506	0.310077	0.999996	-0.412349	1. Xmoo1 Sil vs DMSO
ARHGAP24	Radial glia	171.312	0.469119	0.280512	1.67237	0.0944521	0.999996	0.469119	1. Xmoo1 Sil vs DMSO
MAPK10	Radial glia	1679.53	0.0276495	0.14647	0.188773	0.850271	0.999996	0.0276495	1. Xmoo1 Sil vs DMSO
AC104827.1	Radial glia	767.77	-0.011643	0.21209	-0.0548966	0.956221	0.999996	-0.011643	1. Xmoo1 Sil vs DMSO
PTPN13	Radial glia	615.167	-0.0453382	0.170206	-0.266373	0.789952	0.999996	-0.0453382	1. Xmoo1 Sil vs DMSO
AFF1	Radial glia	316.019	-0.411201	0.214361	-1.91826	0.0550777	0.999996	-0.411201	1. Xmoo1 Sil vs DMSO
KLHL8	Radial glia	61.6083	0.0190944	0.378979	0.0503838	0.959817	0.999996	0.0190944	1. Xmoo1 Sil vs DMSO
NUDT9	Radial glia	70.5261	-0.383247	0.369854	-1.03621	0.300103	0.999996	-0.383247	1. Xmoo1 Sil vs DMSO
SPARCL1	Radial glia	298.656	0.0350536	0.214217	0.163636	0.870018	0.999996	0.0350536	1. Xmoo1 Sil vs DMSO
PKD2	Radial glia	333.779	-0.0279433	0.201253	-0.138846	0.889572	0.999996	-0.0279433	1. Xmoo1 Sil vs DMSO
PPM1K	Radial glia	183.746	-0.206386	0.260809	-0.791333	0.42875	0.999996	-0.206386	1. Xmoo1 Sil vs DMSO
HERC5	Radial glia	72.5112	0.403222	1.01556	0.397044	0.691335	0.999996	0.403222	1. Xmoo1 Sil vs DMSO
HERC3	Radial glia	56.7406	-0.0991923	0.390925	-0.253737	0.799698	0.999996	-0.0991923	1. Xmoo1 Sil vs DMSO
FAM13A	Radial glia	291.431	0.00471636	0.209026	0.0225635	0.981998	0.999996	0.00471636	1. Xmoo1 Sil vs DMSO
SNCA	Radial glia	45.0519	0.0700128	0.973838	0.0718937	0.942687	0.999996	0.0700128	1. Xmoo1 Sil vs DMSO
CCSER1	Radial glia	395.243	0.355034	0.634817	0.55927	0.575978	0.999996	0.355034	1. Xmoo1 Sil vs DMSO
GRID2	Radial glia	4004.48	-0.0646399	0.136603	-0.473195	0.636074	0.999996	-0.0646399	1. Xmoo1 Sil vs DMSO
SMARCAD1	Radial glia	161.748	0.14446	0.257047	0.561999	0.574116	0.999996	0.14446	1. Xmoo1 Sil vs DMSO
PDLIM5	Radial glia	440.463	-0.203796	0.189028	-1.07813	0.280978	0.999996	-0.203796	1. Xmoo1 Sil vs DMSO
BMPR1B	Radial glia	409.177	-0.125717	0.21243	-0.591807	0.55398	0.999996	-0.125717	1. Xmoo1 Sil vs DMSO
UNC5C	Radial glia	250.232	0.384819	0.237012	1.62363	0.104456	0.999996	0.384819	1. Xmoo1 Sil vs DMSO
STPG2	Radial glia	71.6108	-0.0178812	0.410236	-0.0435877	0.965233	0.999996	-0.0178812	1. Xmoo1 Sil vs DMSO
STPG2-AS1	Radial glia	128.327	-0.232166	0.306428	-0.757653	0.448659	0.999996	-0.232166	1. Xmoo1 Sil vs DMSO
RAP1GDS1	Radial glia	333.594	0.137547	0.207986	0.661326	0.508403	0.999996	0.137547	1. Xmoo1 Sil vs DMSO
TSPAN5	Radial glia	509.203	0.213607	0.179652	1.189	0.234439	0.999996	0.213607	1. Xmoo1 Sil vs DMSO
AC108159.1	Radial glia	63.0314	-0.317326	0.376493	-0.842848	0.399314	0.999996	-0.317326	1. Xmoo1 Sil vs DMSO
EIF4E	Radial glia	124.54	0.0715466	0.286825	0.249443	0.803018	0.999996	0.0715466	1. Xmoo1 Sil vs DMSO
METAP1	Radial glia	48.9729	-0.151808	0.470885	-0.322388	0.747159	0.999996	-0.151808	1. Xmoo1 Sil vs DMSO
ADH5	Radial glia	112.286	-0.120113	0.291975	-0.41138	0.680794	0.999996	-0.120113	1. Xmoo1 Sil vs DMSO
AP002026.1	Radial glia	62.4318	-0.57902	0.386875	-1.49666	0.134483	0.999996	-0.57902	1. Xmoo1 Sil vs DMSO
ADH4	Radial glia	63.5493	0.0075193	0.384221	0.0195703	0.984386	0.999996	0.0075193	1. Xmoo1 Sil vs DMSO
LAMTOR3	Radial glia	53.604	0.0193665	0.405851	0.0477183	0.961941	0.999996	0.0193665	1. Xmoo1 Sil vs DMSO
DNAJB14	Radial glia	244.949	0.0163294	0.2232	0.0731605	0.941678	0.999996	0.0163294	1. Xmoo1 Sil vs DMSO
H2AFZ	Radial glia	64.1901	0.132236	0.413924	0.319469	0.749371	0.999996	0.132236	1. Xmoo1 Sil vs DMSO
PPP3CA	Radial glia	363.497	0.287678	0.20591	1.39711	0.162382	0.999996	0.287678	1. Xmoo1 Sil vs DMSO
NFKB1	Radial glia	66.9346	0.170201	0.36682	0.463991	0.642654	0.999996	0.170201	1. Xmoo1 Sil vs DMSO
MANBA	Radial glia	131.823	0.230789	0.282722	0.816312	0.414322	0.999996	0.230789	1. Xmoo1 Sil vs DMSO
UBE2D3	Radial glia	267.104	-0.0412754	0.216273	-0.190848	0.848644	0.999996	-0.0412754	1. Xmoo1 Sil vs DMSO
AC018797.3	Radial glia	100.226	0.227407	0.321829	0.706606	0.479811	0.999996	0.227407	1. Xmoo1 Sil vs DMSO
SLC9B2	Radial glia	49.8968	0.0439181	0.417546	0.105181	0.916232	0.999996	0.0439181	1. Xmoo1 Sil vs DMSO
BDH2	Radial glia	72.2999	-0.0952342	0.359901	-0.264612	0.791308	0.999996	-0.0952342	1. Xmoo1 Sil vs DMSO
LINC02428	Radial glia	131.711	-0.397177	0.311425	-1.27535	0.202184	0.999996	-0.397177	1. Xmoo1 Sil vs DMSO
CXXC4	Radial glia	121.714	-0.333955	0.323075	-1.03367	0.301289	0.999996	-0.333955	1. Xmoo1 Sil vs DMSO
TET2	Radial glia	349.645	0.17546	0.204254	0.859025	0.390327	0.999996	0.17546	1. Xmoo1 Sil vs DMSO
PPA2	Radial glia	225.232	-0.0273236	0.234717	-0.116411	0.907327	0.999996	-0.0273236	1. Xmoo1 Sil vs DMSO
ARHGEF38	Radial glia	67.3217	0.0484706	0.400178	0.121123	0.903594	0.999996	0.0484706	1. Xmoo1 Sil vs DMSO
INTS12	Radial glia	190.378	-0.219392	0.250025	-0.877481	0.380226	0.999996	-0.219392	1. Xmoo1 Sil vs DMSO
GSTCD	Radial glia	135.445	-0.317261	0.27329	-1.1609	0.245683	0.999996	-0.317261	1. Xmoo1 Sil vs DMSO
TBCK	Radial glia	305.311	0.0654989	0.207588	0.315524	0.752364	0.999996	0.0654989	1. Xmoo1 Sil vs DMSO
AIMP1	Radial glia	62.1772	0.480433	0.383191	1.25377	0.209927	0.999996	0.480433	1. Xmoo1 Sil vs DMSO
PAPSS1	Radial glia	124.811	0.0887449	0.278711	0.318412	0.750173	0.999996	0.0887449	1. Xmoo1 Sil vs DMSO
AC096564.1	Radial glia	79.7911	0.312591	0.348205	0.89772	0.369335	0.999996	0.312591	1. Xmoo1 Sil vs DMSO
LEF1	Radial glia	69.6587	-0.907834	0.37476	-2.42244	0.0154165	0.999996	-0.907834	1. Xmoo1 Sil vs DMSO
RPL34	Radial glia	77.3097	0.501414	0.36917	1.35822	0.174394	0.999996	0.501414	1. Xmoo1 Sil vs DMSO
SEC24B	Radial glia	230.011	0.150409	0.235017	0.639991	0.522179	0.999996	0.150409	1. Xmoo1 Sil vs DMSO
MCUB	Radial glia	69.7297	0.298919	0.366491	0.815623	0.414716	0.999996	0.298919	1. Xmoo1 Sil vs DMSO
PLA2G12A	Radial glia	49.6116	0.110847	0.412508	0.268715	0.788149	0.999996	0.110847	1. Xmoo1 Sil vs DMSO
EGF	Radial glia	81.5689	0.140157	0.403309	0.347519	0.728202	0.999996	0.140157	1. Xmoo1 Sil vs DMSO
ELOVL6	Radial glia	224.645	-0.0956869	0.225287	-0.424734	0.671031	0.999996	-0.0956869	1. Xmoo1 Sil vs DMSO
AP1AR	Radial glia	46.1545	0.244782	0.429242	0.570266	0.568497	0.999996	0.244782	1. Xmoo1 Sil vs DMSO
ANK2	Radial glia	843.443	-0.23207	0.183301	-1.26606	0.205491	0.999996	-0.23207	1. Xmoo1 Sil vs DMSO
AC093879.1	Radial glia	527.179	-0.477656	0.439438	-1.08697	0.27705	0.999996	-0.477656	1. Xmoo1 Sil vs DMSO
CAMK2D	Radial glia	832.102	0.44262	0.163373	2.70926	0.00674335	0.775909	0.44262	1. Xmoo1 Sil vs DMSO
NDST3	Radial glia	88.1744	-0.141954	0.33004	-0.430112	0.667114	0.999996	-0.141954	1. Xmoo1 Sil vs DMSO
METTL14	Radial glia	66.2527	0.0422332	0.370195	0.114084	0.909171	0.999996	0.0422332	1. Xmoo1 Sil vs DMSO
SEC24D	Radial glia	55.3908	-0.153799	0.422218	-0.364264	0.715661	0.999996	-0.153799	1. Xmoo1 Sil vs DMSO
PDE5A	Radial glia	559.519	0.353168	0.187835	1.8802	0.0600805	0.999996	0.353168	1. Xmoo1 Sil vs DMSO
AC073475.1	Radial glia	57.8048	-0.346733	0.391327	-0.886043	0.375595	0.999996	-0.346733	1. Xmoo1 Sil vs DMSO
PRDM5	Radial glia	163.517	-0.0067752	0.264875	-0.0255789	0.979593	0.999996	-0.0067752	1. Xmoo1 Sil vs DMSO
ANXA5	Radial glia	92.2587	0.311581	0.328161	0.949476	0.342378	0.999996	0.311581	1. Xmoo1 Sil vs DMSO
BBS7	Radial glia	57.0915	0.174691	0.387526	0.450786	0.652144	0.999996	0.174691	1. Xmoo1 Sil vs DMSO
KIAA1109	Radial glia	279.291	0.0613281	0.218781	0.280318	0.779234	0.999996	0.0613281	1. Xmoo1 Sil vs DMSO
FGF2	Radial glia	86.4753	0.529286	0.331224	1.59797	0.110049	0.999996	0.529286	1. Xmoo1 Sil vs DMSO
NUDT6	Radial glia	46.6549	0.0301456	0.493309	0.0611089	0.951273	0.999996	0.0301456	1. Xmoo1 Sil vs DMSO
SPATA5	Radial glia	205.011	-0.0597072	0.26727	-0.223397	0.823227	0.999996	-0.0597072	1. Xmoo1 Sil vs DMSO
SPRY1	Radial glia	69.9327	0.00242415	0.384686	0.00630162	0.994972	0.999996	0.00242415	1. Xmoo1 Sil vs DMSO
LINC01091	Radial glia	92.8996	0.551214	0.322013	1.71177	0.0869384	0.999996	0.551214	1. Xmoo1 Sil vs DMSO
ANKRD50	Radial glia	49.7489	-0.0717819	0.434874	-0.165064	0.868894	0.999996	-0.0717819	1. Xmoo1 Sil vs DMSO
FAT4	Radial glia	449.074	-0.638616	0.18898	-3.37927	0.000726776	0.250941	-0.638616	1. Xmoo1 Sil vs DMSO
INTU	Radial glia	728.985	0.0048015	0.164569	0.0291762	0.976724	0.999996	0.0048015	1. Xmoo1 Sil vs DMSO
HSPA4L	Radial glia	72.7059	0.355156	0.388348	0.914529	0.360439	0.999996	0.355156	1. Xmoo1 Sil vs DMSO
MFSD8	Radial glia	123.773	0.287244	0.288348	0.996171	0.319167	0.999996	0.287244	1. Xmoo1 Sil vs DMSO
ABHD18	Radial glia	133.388	-0.242554	0.289688	-0.837295	0.402427	0.999996	-0.242554	1. Xmoo1 Sil vs DMSO
LARP1B	Radial glia	181.516	-0.0160838	0.244225	-0.0658565	0.947492	0.999996	-0.0160838	1. Xmoo1 Sil vs DMSO
JADE1	Radial glia	53.4745	-0.775027	0.421465	-1.83889	0.0659315	0.999996	-0.775027	1. Xmoo1 Sil vs DMSO
SCLT1	Radial glia	347.107	-0.13734	0.232633	-0.590374	0.55494	0.999996	-0.13734	1. Xmoo1 Sil vs DMSO
AC105383.1	Radial glia	111.274	-0.219937	0.302767	-0.726423	0.46758	0.999996	-0.219937	1. Xmoo1 Sil vs DMSO
PCDH10	Radial glia	152.605	-0.209071	0.263892	-0.792259	0.42821	0.999996	-0.209071	1. Xmoo1 Sil vs DMSO
SLC7A11-AS1	Radial glia	86.3512	-0.154635	0.339283	-0.45577	0.648555	0.999996	-0.154635	1. Xmoo1 Sil vs DMSO
SLC7A11	Radial glia	297.879	-0.158217	0.207514	-0.762439	0.445798	0.999996	-0.158217	1. Xmoo1 Sil vs DMSO
LINC00499	Radial glia	86.8912	0.381245	0.324582	1.17457	0.240167	0.999996	0.381245	1. Xmoo1 Sil vs DMSO
AC109927.1	Radial glia	86.6472	0.249455	0.335506	0.74352	0.457167	0.999996	0.249455	1. Xmoo1 Sil vs DMSO
NOCT	Radial glia	77.7129	-0.183041	0.355039	-0.515552	0.606167	0.999996	-0.183041	1. Xmoo1 Sil vs DMSO
ELF2	Radial glia	327.16	-0.0199813	0.230782	-0.0865808	0.931005	0.999996	-0.0199813	1. Xmoo1 Sil vs DMSO
NAA15	Radial glia	268.974	0.00212001	0.212924	0.00995666	0.992056	0.999996	0.00212001	1. Xmoo1 Sil vs DMSO
AC097376.3	Radial glia	231.469	0.178207	0.234932	0.758549	0.448123	0.999996	0.178207	1. Xmoo1 Sil vs DMSO
MAML3	Radial glia	373.864	0.527818	0.231795	2.27709	0.0227807	0.999996	0.527818	1. Xmoo1 Sil vs DMSO
ELMOD2	Radial glia	69.0401	0.202238	0.373495	0.541476	0.58818	0.999996	0.202238	1. Xmoo1 Sil vs DMSO
TBC1D9	Radial glia	111.202	-0.138208	0.29618	-0.466635	0.640761	0.999996	-0.138208	1. Xmoo1 Sil vs DMSO
RNF150	Radial glia	228.189	0.311674	0.234816	1.32731	0.184405	0.999996	0.311674	1. Xmoo1 Sil vs DMSO
INPP4B	Radial glia	115.207	-0.982933	0.316817	-3.10252	0.0019188	0.464092	-0.982933	1. Xmoo1 Sil vs DMSO
AC139720.1	Radial glia	74.6199	-0.902819	0.40528	-2.22765	0.0259042	0.999996	-0.902819	1. Xmoo1 Sil vs DMSO
AC104596.1	Radial glia	182.047	-0.0912645	0.243015	-0.37555	0.707251	0.999996	-0.0912645	1. Xmoo1 Sil vs DMSO
GAB1	Radial glia	194.531	0.0582086	0.250797	0.232095	0.816465	0.999996	0.0582086	1. Xmoo1 Sil vs DMSO
SMARCA5	Radial glia	119.554	0.234208	0.284815	0.822317	0.410896	0.999996	0.234208	1. Xmoo1 Sil vs DMSO
AC098588.3	Radial glia	119.986	-0.252307	0.288493	-0.874568	0.381809	0.999996	-0.252307	1. Xmoo1 Sil vs DMSO
HHIP	Radial glia	155.522	-0.289724	0.269688	-1.07429	0.282692	0.999996	-0.289724	1. Xmoo1 Sil vs DMSO
ANAPC10	Radial glia	169.323	-0.140791	0.248119	-0.567433	0.57042	0.999996	-0.140791	1. Xmoo1 Sil vs DMSO
ABCE1	Radial glia	59.008	0.366813	0.416358	0.881002	0.378317	0.999996	0.366813	1. Xmoo1 Sil vs DMSO
OTUD4	Radial glia	113.93	0.189193	0.301253	0.62802	0.529991	0.999996	0.189193	1. Xmoo1 Sil vs DMSO
SMAD1	Radial glia	126.665	0.110074	0.281807	0.390602	0.696092	0.999996	0.110074	1. Xmoo1 Sil vs DMSO
SMAD1-AS2	Radial glia	51.6535	0.237484	0.444146	0.534698	0.592859	0.999996	0.237484	1. Xmoo1 Sil vs DMSO
ZNF827	Radial glia	169.893	-0.000296556	0.25253	-0.00117434	0.999063	0.999996	-0.000296556	1. Xmoo1 Sil vs DMSO
SLC10A7	Radial glia	177.324	-0.133717	0.244539	-0.546815	0.584506	0.999996	-0.133717	1. Xmoo1 Sil vs DMSO
TMEM184C	Radial glia	85.6381	0.101259	0.3308	0.306104	0.759525	0.999996	0.101259	1. Xmoo1 Sil vs DMSO
PRMT9	Radial glia	94.6125	0.0868911	0.326327	0.26627	0.790031	0.999996	0.0868911	1. Xmoo1 Sil vs DMSO
NR3C2	Radial glia	173.237	0.362185	0.24997	1.44892	0.147361	0.999996	0.362185	1. Xmoo1 Sil vs DMSO
AC002460.2	Radial glia	98.5219	0.695095	0.317457	2.18958	0.028555	0.999996	0.695095	1. Xmoo1 Sil vs DMSO
DCLK2	Radial glia	1692.74	-0.089801	0.147992	-0.606797	0.543986	0.999996	-0.089801	1. Xmoo1 Sil vs DMSO
LRBA	Radial glia	605.51	-0.000587902	0.178056	-0.00330177	0.997366	0.999996	-0.000587902	1. Xmoo1 Sil vs DMSO
RPS3A	Radial glia	97.3031	0.506853	0.34999	1.44819	0.147563	0.999996	0.506853	1. Xmoo1 Sil vs DMSO
SH3D19	Radial glia	525.281	0.0974079	0.176384	0.55225	0.580777	0.999996	0.0974079	1. Xmoo1 Sil vs DMSO
PRSS48	Radial glia	129.904	0.0187693	0.274302	0.0684258	0.945447	0.999996	0.0187693	1. Xmoo1 Sil vs DMSO
FBXW7	Radial glia	341.195	0.246059	0.197247	1.24746	0.212228	0.999996	0.246059	1. Xmoo1 Sil vs DMSO
AC023424.3	Radial glia	540.105	0.0481884	0.206257	0.233632	0.81527	0.999996	0.0481884	1. Xmoo1 Sil vs DMSO
ARFIP1	Radial glia	131.174	-0.0125396	0.288791	-0.0434209	0.965366	0.999996	-0.0125396	1. Xmoo1 Sil vs DMSO
TRIM2	Radial glia	972.561	-0.0533544	0.184284	-0.289522	0.772182	0.999996	-0.0533544	1. Xmoo1 Sil vs DMSO
TMEM131L	Radial glia	99.3583	-0.120631	0.31803	-0.379307	0.70446	0.999996	-0.120631	1. Xmoo1 Sil vs DMSO
RNF175	Radial glia	68.0086	-0.646381	0.411366	-1.5713	0.116112	0.999996	-0.646381	1. Xmoo1 Sil vs DMSO
AC097467.3	Radial glia	60.4784	-0.404085	0.394965	-1.02309	0.306266	0.999996	-0.404085	1. Xmoo1 Sil vs DMSO
MAP9	Radial glia	142.494	0.00180175	0.293148	0.0061462	0.995096	0.999996	0.00180175	1. Xmoo1 Sil vs DMSO
PDGFC	Radial glia	142.375	0.219453	0.288009	0.761964	0.446082	0.999996	0.219453	1. Xmoo1 Sil vs DMSO
GRIA2	Radial glia	105.029	0.147468	0.386244	0.3818	0.70261	0.999996	0.147468	1. Xmoo1 Sil vs DMSO
ETFDH	Radial glia	159.999	0.416562	0.277169	1.50292	0.13286	0.999996	0.416562	1. Xmoo1 Sil vs DMSO
FNIP2	Radial glia	105.242	-0.0666007	0.312758	-0.212946	0.831369	0.999996	-0.0666007	1. Xmoo1 Sil vs DMSO
RAPGEF2	Radial glia	605.691	0.306442	0.174344	1.75769	0.0788008	0.999996	0.306442	1. Xmoo1 Sil vs DMSO
FSTL5	Radial glia	117.029	-0.523074	0.344417	-1.51872	0.128833	0.999996	-0.523074	1. Xmoo1 Sil vs DMSO
AC022272.1	Radial glia	69.5812	0.351596	0.361127	0.973609	0.330251	0.999996	0.351596	1. Xmoo1 Sil vs DMSO
NAF1	Radial glia	113.587	0.362274	0.295189	1.22726	0.219724	0.999996	0.362274	1. Xmoo1 Sil vs DMSO
TMA16	Radial glia	50.0907	-0.0246144	0.469986	-0.0523725	0.958232	0.999996	-0.0246144	1. Xmoo1 Sil vs DMSO
MARCH1	Radial glia	834.079	0.366556	0.160508	2.28373	0.0223876	0.999996	0.366556	1. Xmoo1 Sil vs DMSO
KLHL2	Radial glia	117.594	-0.268717	0.28608	-0.939306	0.347573	0.999996	-0.268717	1. Xmoo1 Sil vs DMSO
MSMO1	Radial glia	82.25	0.24568	0.341123	0.720211	0.471395	0.999996	0.24568	1. Xmoo1 Sil vs DMSO
CPE	Radial glia	338.076	-0.0449476	0.208164	-0.215924	0.829047	0.999996	-0.0449476	1. Xmoo1 Sil vs DMSO
DDX60	Radial glia	50.1201	-0.344096	0.472401	-0.7284	0.466369	0.999996	-0.344096	1. Xmoo1 Sil vs DMSO
DDX60L	Radial glia	43.1	-0.00645742	0.968309	-0.00666876	0.994679	0.999996	-0.00645742	1. Xmoo1 Sil vs DMSO
PALLD	Radial glia	559.197	-0.0168472	0.173896	-0.0968812	0.922821	0.999996	-0.0168472	1. Xmoo1 Sil vs DMSO
CBR4	Radial glia	409.23	-0.040737	0.200872	-0.202801	0.839291	0.999996	-0.040737	1. Xmoo1 Sil vs DMSO
SH3RF1	Radial glia	200.382	0.00509619	0.234419	0.0217397	0.982656	0.999996	0.00509619	1. Xmoo1 Sil vs DMSO
NEK1	Radial glia	330.796	0.218758	0.227169	0.962973	0.335561	0.999996	0.218758	1. Xmoo1 Sil vs DMSO
CLCN3	Radial glia	222.292	-0.131617	0.228327	-0.576443	0.564316	0.999996	-0.131617	1. Xmoo1 Sil vs DMSO
GALNT7	Radial glia	93.282	-0.606527	0.319307	-1.89951	0.0574978	0.999996	-0.606527	1. Xmoo1 Sil vs DMSO
CEP44	Radial glia	54.5505	0.176273	0.403394	0.436975	0.662129	0.999996	0.176273	1. Xmoo1 Sil vs DMSO
GPM6A	Radial glia	3822.71	-0.0125305	0.144775	-0.0865517	0.931028	0.999996	-0.0125305	1. Xmoo1 Sil vs DMSO
AC097537.1	Radial glia	594.267	-0.0736979	0.192989	-0.381876	0.702553	0.999996	-0.0736979	1. Xmoo1 Sil vs DMSO
WDR17	Radial glia	231.471	0.183341	0.224891	0.815244	0.414932	0.999996	0.183341	1. Xmoo1 Sil vs DMSO
SPCS3	Radial glia	68.7108	0.294678	0.410608	0.717662	0.472966	0.999996	0.294678	1. Xmoo1 Sil vs DMSO
AC078881.1	Radial glia	278.128	0.248464	0.215044	1.15541	0.247922	0.999996	0.248464	1. Xmoo1 Sil vs DMSO
LINC01098	Radial glia	49.077	-0.107487	0.419189	-0.256416	0.79763	0.999996	-0.107487	1. Xmoo1 Sil vs DMSO
LINC01099	Radial glia	124.019	-0.358976	0.633155	-0.566965	0.570738	0.999996	-0.358976	1. Xmoo1 Sil vs DMSO
TENM3	Radial glia	439.958	0.486317	0.239242	2.03274	0.0420789	0.999996	0.486317	1. Xmoo1 Sil vs DMSO
WWC2	Radial glia	164.717	0.0697948	0.259011	0.269466	0.787571	0.999996	0.0697948	1. Xmoo1 Sil vs DMSO
TRAPPC11	Radial glia	150.731	0.414238	0.268822	1.54094	0.123332	0.999996	0.414238	1. Xmoo1 Sil vs DMSO
STOX2	Radial glia	428.446	-0.269004	0.192786	-1.39535	0.162911	0.999996	-0.269004	1. Xmoo1 Sil vs DMSO
IRF2	Radial glia	62.0932	-0.473823	0.382169	-1.23982	0.21504	0.999996	-0.473823	1. Xmoo1 Sil vs DMSO
CASP3	Radial glia	60.4555	0.108372	0.382404	0.283395	0.776874	0.999996	0.108372	1. Xmoo1 Sil vs DMSO
PRIMPOL	Radial glia	110.132	0.197347	0.29446	0.6702	0.502731	0.999996	0.197347	1. Xmoo1 Sil vs DMSO
CFAP97	Radial glia	97.6738	-0.0213501	0.326765	-0.0653376	0.947905	0.999996	-0.0213501	1. Xmoo1 Sil vs DMSO
SNX25	Radial glia	246.259	0.439174	0.229932	1.91002	0.0561305	0.999996	0.439174	1. Xmoo1 Sil vs DMSO
LRP2BP	Radial glia	167.89	-0.0588396	0.259991	-0.226314	0.820957	0.999996	-0.0588396	1. Xmoo1 Sil vs DMSO
AC112722.1	Radial glia	56.29	0.293698	0.39284	0.747626	0.454686	0.999996	0.293698	1. Xmoo1 Sil vs DMSO
UFSP2	Radial glia	83.0383	0.371973	0.332029	1.1203	0.262585	0.999996	0.371973	1. Xmoo1 Sil vs DMSO
C4orf47	Radial glia	44.7555	-0.239233	0.456628	-0.523911	0.600341	0.999996	-0.239233	1. Xmoo1 Sil vs DMSO
PDLIM3	Radial glia	183.272	0.270787	0.267678	1.01161	0.311722	0.999996	0.270787	1. Xmoo1 Sil vs DMSO
SORBS2	Radial glia	293.441	-0.303582	0.221213	-1.37235	0.169953	0.999996	-0.303582	1. Xmoo1 Sil vs DMSO
AC108472.1	Radial glia	99.5548	-0.27904	0.330679	-0.843842	0.398758	0.999996	-0.27904	1. Xmoo1 Sil vs DMSO
CYP4V2	Radial glia	65.0365	-0.0677092	0.370699	-0.182653	0.85507	0.999996	-0.0677092	1. Xmoo1 Sil vs DMSO
FAT1	Radial glia	217.524	-0.0321886	0.235783	-0.136518	0.891412	0.999996	-0.0321886	1. Xmoo1 Sil vs DMSO
PLEKHG4B	Radial glia	81.753	-0.481214	0.34603	-1.39067	0.164324	0.999996	-0.481214	1. Xmoo1 Sil vs DMSO
SDHA	Radial glia	49.7641	0.138642	0.411659	0.336789	0.736276	0.999996	0.138642	1. Xmoo1 Sil vs DMSO
PDCD6	Radial glia	70.5008	-0.192892	0.363502	-0.530649	0.595662	0.999996	-0.192892	1. Xmoo1 Sil vs DMSO
EXOC3	Radial glia	99.3869	0.116725	0.306467	0.380874	0.703297	0.999996	0.116725	1. Xmoo1 Sil vs DMSO
SLC9A3-AS1	Radial glia	72.9002	-0.198912	0.35375	-0.562294	0.573915	0.999996	-0.198912	1. Xmoo1 Sil vs DMSO
ZDHHC11	Radial glia	83.293	-0.0739144	0.346848	-0.213103	0.831247	0.999996	-0.0739144	1. Xmoo1 Sil vs DMSO
BRD9	Radial glia	170.315	0.0745617	0.24955	0.298784	0.765105	0.999996	0.0745617	1. Xmoo1 Sil vs DMSO
IRX2	Radial glia	69.3808	-0.231954	0.375426	-0.617843	0.536679	0.999996	-0.231954	1. Xmoo1 Sil vs DMSO
ADAMTS16	Radial glia	58.2636	0.448711	0.408617	1.09812	0.272152	0.999996	0.448711	1. Xmoo1 Sil vs DMSO
ICE1	Radial glia	172.619	0.337785	0.247774	1.36328	0.172795	0.999996	0.337785	1. Xmoo1 Sil vs DMSO
MED10	Radial glia	52.1479	0.124801	0.41908	0.297797	0.765858	0.999996	0.124801	1. Xmoo1 Sil vs DMSO
NSUN2	Radial glia	61.5983	0.480115	0.376122	1.27649	0.201783	0.999996	0.480115	1. Xmoo1 Sil vs DMSO
TENT4A	Radial glia	104.103	0.320451	0.312438	1.02564	0.305059	0.999996	0.320451	1. Xmoo1 Sil vs DMSO
ADCY2	Radial glia	526.666	0.270977	0.183059	1.48027	0.138802	0.999996	0.270977	1. Xmoo1 Sil vs DMSO
AC093305.1	Radial glia	139.705	-0.46334	0.283302	-1.6355	0.101945	0.999996	-0.46334	1. Xmoo1 Sil vs DMSO
ATPSCKMT	Radial glia	53.0453	-0.120154	0.405263	-0.296485	0.76686	0.999996	-0.120154	1. Xmoo1 Sil vs DMSO
CCT5	Radial glia	44.5617	0.0262383	0.451601	0.0581006	0.953668	0.999996	0.0262383	1. Xmoo1 Sil vs DMSO
MARCH6	Radial glia	439.724	0.0907684	0.191896	0.473008	0.636207	0.999996	0.0907684	1. Xmoo1 Sil vs DMSO
DAP	Radial glia	55.4482	-0.240657	0.420565	-0.572223	0.567171	0.999996	-0.240657	1. Xmoo1 Sil vs DMSO
CTNND2	Radial glia	3030.08	0.0894425	0.13902	0.643379	0.519978	0.999996	0.0894425	1. Xmoo1 Sil vs DMSO
TRIO	Radial glia	939.594	0.110912	0.158914	0.697936	0.485217	0.999996	0.110912	1. Xmoo1 Sil vs DMSO
OTULIN	Radial glia	86.7848	-0.210437	0.326697	-0.644137	0.519486	0.999996	-0.210437	1. Xmoo1 Sil vs DMSO
ANKH	Radial glia	123.796	-0.551017	0.282863	-1.948	0.0514146	0.999996	-0.551017	1. Xmoo1 Sil vs DMSO
FBXL7	Radial glia	872.457	0.172928	0.175198	0.987043	0.323622	0.999996	0.172928	1. Xmoo1 Sil vs DMSO
RETREG1	Radial glia	142.783	0.24568	0.29909	0.821426	0.411403	0.999996	0.24568	1. Xmoo1 Sil vs DMSO
AC024588.1	Radial glia	174.855	-0.043433	0.246259	-0.176371	0.860002	0.999996	-0.043433	1. Xmoo1 Sil vs DMSO
MYO10	Radial glia	488.432	0.0171541	0.180051	0.0952739	0.924097	0.999996	0.0171541	1. Xmoo1 Sil vs DMSO
BASP1	Radial glia	411.836	-0.0866277	0.212278	-0.408086	0.683211	0.999996	-0.0866277	1. Xmoo1 Sil vs DMSO
BASP1-AS1	Radial glia	134.637	-0.396524	0.290608	-1.36446	0.172422	0.999996	-0.396524	1. Xmoo1 Sil vs DMSO
CDH12	Radial glia	60.5451	0.381319	0.393251	0.969657	0.332218	0.999996	0.381319	1. Xmoo1 Sil vs DMSO
CDH10	Radial glia	118.997	-0.346787	0.284747	-1.21788	0.223269	0.999996	-0.346787	1. Xmoo1 Sil vs DMSO
AC091885.2	Radial glia	109.276	-0.832464	0.316256	-2.63225	0.00848221	0.879242	-0.832464	1. Xmoo1 Sil vs DMSO
PURPL	Radial glia	218.144	0.365775	0.250677	1.45915	0.144524	0.999996	0.365775	1. Xmoo1 Sil vs DMSO
DROSHA	Radial glia	106.94	-0.0724858	0.326599	-0.221941	0.824359	0.999996	-0.0724858	1. Xmoo1 Sil vs DMSO
C5orf22	Radial glia	51.3796	-0.0731754	0.414548	-0.176518	0.859887	0.999996	-0.0731754	1. Xmoo1 Sil vs DMSO
PDZD2	Radial glia	132.864	-0.37563	0.30652	-1.22547	0.2204	0.999996	-0.37563	1. Xmoo1 Sil vs DMSO
GOLPH3	Radial glia	149.987	0.10152	0.275679	0.368256	0.712683	0.999996	0.10152	1. Xmoo1 Sil vs DMSO
MTMR12	Radial glia	89.5145	-0.0592104	0.321004	-0.184453	0.853658	0.999996	-0.0592104	1. Xmoo1 Sil vs DMSO
ZFR	Radial glia	345.55	0.0290912	0.215389	0.135064	0.892561	0.999996	0.0290912	1. Xmoo1 Sil vs DMSO
SUB1	Radial glia	118.503	0.081788	0.28673	0.285245	0.775457	0.999996	0.081788	1. Xmoo1 Sil vs DMSO
TARS	Radial glia	103.886	-0.110307	0.318014	-0.346863	0.728695	0.999996	-0.110307	1. Xmoo1 Sil vs DMSO
ADAMTS12	Radial glia	45.1099	-0.817607	0.474697	-1.72238	0.0850013	0.999996	-0.817607	1. Xmoo1 Sil vs DMSO
RAI14	Radial glia	97.6732	0.0503699	0.321377	0.156731	0.875456	0.999996	0.0503699	1. Xmoo1 Sil vs DMSO
TTC23L	Radial glia	148.541	0.490129	0.272613	1.79789	0.072194	0.999996	0.490129	1. Xmoo1 Sil vs DMSO
DNAJC21	Radial glia	90.7448	0.129504	0.32449	0.399101	0.689819	0.999996	0.129504	1. Xmoo1 Sil vs DMSO
SPEF2	Radial glia	77.0512	-0.269515	0.340261	-0.792082	0.428313	0.999996	-0.269515	1. Xmoo1 Sil vs DMSO
AC137810.1	Radial glia	64.9772	-0.471957	0.395776	-1.19249	0.233071	0.999996	-0.471957	1. Xmoo1 Sil vs DMSO
NADK2	Radial glia	152.989	0.0519554	0.263413	0.197239	0.84364	0.999996	0.0519554	1. Xmoo1 Sil vs DMSO
RANBP3L	Radial glia	165.966	-0.613488	0.257798	-2.37972	0.0173258	0.999996	-0.613488	1. Xmoo1 Sil vs DMSO
SLC1A3	Radial glia	1614.06	0.148219	0.145553	1.01831	0.308529	0.999996	0.148219	1. Xmoo1 Sil vs DMSO
AC008957.2	Radial glia	888.169	0.098381	0.184768	0.532457	0.59441	0.999996	0.098381	1. Xmoo1 Sil vs DMSO
AC008957.1	Radial glia	353.298	0.225508	0.243023	0.927931	0.353443	0.999996	0.225508	1. Xmoo1 Sil vs DMSO
NIPBL	Radial glia	391.869	0.131935	0.194954	0.676748	0.498566	0.999996	0.131935	1. Xmoo1 Sil vs DMSO
CPLANE1	Radial glia	390.394	-0.0219646	0.189856	-0.115691	0.907897	0.999996	-0.0219646	1. Xmoo1 Sil vs DMSO
NUP155	Radial glia	56.4414	0.136907	0.431338	0.3174	0.75094	0.999996	0.136907	1. Xmoo1 Sil vs DMSO
WDR70	Radial glia	449.074	-0.0359285	0.198259	-0.18122	0.856195	0.999996	-0.0359285	1. Xmoo1 Sil vs DMSO
LIFR	Radial glia	886.314	0.0781986	0.163598	0.477993	0.632655	0.999996	0.0781986	1. Xmoo1 Sil vs DMSO
RICTOR	Radial glia	204.514	0.130993	0.26525	0.493849	0.621413	0.999996	0.130993	1. Xmoo1 Sil vs DMSO
TTC33	Radial glia	51.8125	0.0818753	0.429534	0.190614	0.848828	0.999996	0.0818753	1. Xmoo1 Sil vs DMSO
PRKAA1	Radial glia	60.8215	0.188044	0.377005	0.498783	0.617932	0.999996	0.188044	1. Xmoo1 Sil vs DMSO
RPL37	Radial glia	104.615	0.355052	0.304777	1.16496	0.244036	0.999996	0.355052	1. Xmoo1 Sil vs DMSO
OXCT1	Radial glia	86.7972	0.123088	0.337158	0.365073	0.715057	0.999996	0.123088	1. Xmoo1 Sil vs DMSO
GHR	Radial glia	107.021	0.323055	0.34887	0.926006	0.354443	0.999996	0.323055	1. Xmoo1 Sil vs DMSO
AC025171.1	Radial glia	71.3744	-0.186541	0.351795	-0.530255	0.595935	0.999996	-0.186541	1. Xmoo1 Sil vs DMSO
ZNF131	Radial glia	244.563	0.0618605	0.220531	0.280507	0.779089	0.999996	0.0618605	1. Xmoo1 Sil vs DMSO
NIM1K	Radial glia	85.7056	-0.467404	0.332815	-1.4044	0.160201	0.999996	-0.467404	1. Xmoo1 Sil vs DMSO
HMGCS1	Radial glia	206.028	-0.0744339	0.232056	-0.320758	0.748394	0.999996	-0.0744339	1. Xmoo1 Sil vs DMSO
TMEM267	Radial glia	92.2369	-0.0407358	0.331688	-0.122813	0.902255	0.999996	-0.0407358	1. Xmoo1 Sil vs DMSO
PAIP1	Radial glia	83.8189	-0.0827973	0.3345	-0.247525	0.804502	0.999996	-0.0827973	1. Xmoo1 Sil vs DMSO
NNT-AS1	Radial glia	48.4548	0.265533	0.421847	0.629454	0.529052	0.999996	0.265533	1. Xmoo1 Sil vs DMSO
NNT	Radial glia	117.053	0.0995284	0.30007	0.331685	0.740127	0.999996	0.0995284	1. Xmoo1 Sil vs DMSO
MRPS30-DT	Radial glia	95.1279	0.22245	0.35722	0.622724	0.533466	0.999996	0.22245	1. Xmoo1 Sil vs DMSO
PARP8	Radial glia	102.212	-0.144861	0.308659	-0.469324	0.638838	0.999996	-0.144861	1. Xmoo1 Sil vs DMSO
NDUFS4	Radial glia	133.992	0.118479	0.272289	0.435124	0.663473	0.999996	0.118479	1. Xmoo1 Sil vs DMSO
ARL15	Radial glia	396.952	0.00787788	0.204888	0.0384496	0.969329	0.999996	0.00787788	1. Xmoo1 Sil vs DMSO
AC026704.1	Radial glia	119.927	-0.0803202	0.307779	-0.260967	0.794118	0.999996	-0.0803202	1. Xmoo1 Sil vs DMSO
DHX29	Radial glia	153.4	0.0875301	0.258434	0.338695	0.73484	0.999996	0.0875301	1. Xmoo1 Sil vs DMSO
MTREX	Radial glia	206.162	0.152365	0.234294	0.650316	0.515488	0.999996	0.152365	1. Xmoo1 Sil vs DMSO
PLPP1	Radial glia	276.354	0.260943	0.2205	1.18341	0.236645	0.999996	0.260943	1. Xmoo1 Sil vs DMSO
SLC38A9	Radial glia	135.979	0.25453	0.270484	0.941015	0.346697	0.999996	0.25453	1. Xmoo1 Sil vs DMSO
IL6ST	Radial glia	68.3261	0.175817	0.365644	0.480842	0.630629	0.999996	0.175817	1. Xmoo1 Sil vs DMSO
AC008892.1	Radial glia	46.1587	0.143365	0.478815	0.299417	0.764622	0.999996	0.143365	1. Xmoo1 Sil vs DMSO
MAP3K1	Radial glia	56.3127	0.233565	0.393796	0.593111	0.553107	0.999996	0.233565	1. Xmoo1 Sil vs DMSO
AC016644.1	Radial glia	77.1354	-0.369036	0.359562	-1.02635	0.304727	0.999996	-0.369036	1. Xmoo1 Sil vs DMSO
GPBP1	Radial glia	363.282	-0.248101	0.19857	-1.24944	0.211505	0.999996	-0.248101	1. Xmoo1 Sil vs DMSO
PDE4D	Radial glia	689.621	0.353638	0.190952	1.85198	0.0640291	0.999996	0.353638	1. Xmoo1 Sil vs DMSO
ERCC8	Radial glia	117.922	0.0558523	0.287856	0.194028	0.846154	0.999996	0.0558523	1. Xmoo1 Sil vs DMSO
NDUFAF2	Radial glia	172.488	-0.0803183	0.249527	-0.321882	0.747542	0.999996	-0.0803183	1. Xmoo1 Sil vs DMSO
ZSWIM6	Radial glia	1204.92	-0.0224987	0.15193	-0.148085	0.882275	0.999996	-0.0224987	1. Xmoo1 Sil vs DMSO
KIF2A	Radial glia	197.394	0.383989	0.250781	1.53117	0.125727	0.999996	0.383989	1. Xmoo1 Sil vs DMSO
DIMT1	Radial glia	89.4813	0.248512	0.328846	0.755708	0.449824	0.999996	0.248512	1. Xmoo1 Sil vs DMSO
IPO11	Radial glia	71.5648	-0.216504	0.357984	-0.604787	0.54532	0.999996	-0.216504	1. Xmoo1 Sil vs DMSO
RNF180	Radial glia	203.562	-0.424794	0.234819	-1.80902	0.0704472	0.999996	-0.424794	1. Xmoo1 Sil vs DMSO
SREK1IP1	Radial glia	122.701	0.350645	0.292195	1.20004	0.230125	0.999996	0.350645	1. Xmoo1 Sil vs DMSO
CWC27	Radial glia	195.346	0.198441	0.256853	0.772588	0.439767	0.999996	0.198441	1. Xmoo1 Sil vs DMSO
ADAMTS6	Radial glia	867.139	0.0199351	0.172616	0.115488	0.908058	0.999996	0.0199351	1. Xmoo1 Sil vs DMSO
PPWD1	Radial glia	139.13	0.0427364	0.274791	0.155523	0.876409	0.999996	0.0427364	1. Xmoo1 Sil vs DMSO
TRIM23	Radial glia	68.919	-0.022342	0.365341	-0.0611539	0.951237	0.999996	-0.022342	1. Xmoo1 Sil vs DMSO
TRAPPC13	Radial glia	117.794	-0.3411	0.294952	-1.15646	0.247494	0.999996	-0.3411	1. Xmoo1 Sil vs DMSO
SGTB	Radial glia	71.6317	0.220833	0.370691	0.595733	0.551354	0.999996	0.220833	1. Xmoo1 Sil vs DMSO
NLN	Radial glia	82.0007	0.361235	0.332271	1.08717	0.276962	0.999996	0.361235	1. Xmoo1 Sil vs DMSO
ERBIN	Radial glia	583.577	0.135491	0.188798	0.717651	0.472973	0.999996	0.135491	1. Xmoo1 Sil vs DMSO
SREK1	Radial glia	227.546	0.111807	0.224016	0.499103	0.617707	0.999996	0.111807	1. Xmoo1 Sil vs DMSO
MAST4	Radial glia	169.096	0.589277	0.256317	2.29902	0.021504	0.999996	0.589277	1. Xmoo1 Sil vs DMSO
PIK3R1	Radial glia	170.324	0.0495043	0.266766	0.185572	0.85278	0.999996	0.0495043	1. Xmoo1 Sil vs DMSO
SLC30A5	Radial glia	86.5123	-0.182675	0.349203	-0.523119	0.600891	0.999996	-0.182675	1. Xmoo1 Sil vs DMSO
CDK7	Radial glia	57.7251	0.254777	0.38765	0.657234	0.51103	0.999996	0.254777	1. Xmoo1 Sil vs DMSO
CCDC125	Radial glia	38.6124	0.139494	0.504831	0.276318	0.782304	0.999996	0.139494	1. Xmoo1 Sil vs DMSO
RAD17	Radial glia	75.6609	0.049097	0.367877	0.13346	0.893829	0.999996	0.049097	1. Xmoo1 Sil vs DMSO
NAIP	Radial glia	150.112	-0.0394194	0.267464	-0.147382	0.882831	0.999996	-0.0394194	1. Xmoo1 Sil vs DMSO
GTF2H2	Radial glia	105.167	-0.023729	0.299729	-0.0791682	0.936899	0.999996	-0.023729	1. Xmoo1 Sil vs DMSO
BDP1	Radial glia	249.558	-0.0691263	0.219396	-0.315076	0.752704	0.999996	-0.0691263	1. Xmoo1 Sil vs DMSO
MCCC2	Radial glia	68.8829	-0.354141	0.373359	-0.948527	0.342861	0.999996	-0.354141	1. Xmoo1 Sil vs DMSO
MAP1B	Radial glia	1396.58	0.15629	0.153649	1.01718	0.309066	0.999996	0.15629	1. Xmoo1 Sil vs DMSO
MRPS27	Radial glia	92.7556	-0.0246754	0.315373	-0.078242	0.937636	0.999996	-0.0246754	1. Xmoo1 Sil vs DMSO
TNPO1	Radial glia	533.618	0.182722	0.187791	0.973009	0.330549	0.999996	0.182722	1. Xmoo1 Sil vs DMSO
FCHO2	Radial glia	110.778	0.226182	0.295662	0.765002	0.44427	0.999996	0.226182	1. Xmoo1 Sil vs DMSO
ARHGEF28	Radial glia	67.4907	-0.0593908	0.381048	-0.155862	0.876142	0.999996	-0.0593908	1. Xmoo1 Sil vs DMSO
ENC1	Radial glia	66.5342	0.325097	0.37464	0.867758	0.385527	0.999996	0.325097	1. Xmoo1 Sil vs DMSO
GFM2	Radial glia	91.2557	-0.195638	0.324209	-0.603431	0.546222	0.999996	-0.195638	1. Xmoo1 Sil vs DMSO
NSA2	Radial glia	67.0666	0.34784	0.36951	0.941356	0.346523	0.999996	0.34784	1. Xmoo1 Sil vs DMSO
FAM169A	Radial glia	186.332	-0.135648	0.243873	-0.556227	0.578056	0.999996	-0.135648	1. Xmoo1 Sil vs DMSO
HMGCR	Radial glia	67.0784	-0.105044	0.368664	-0.284931	0.775697	0.999996	-0.105044	1. Xmoo1 Sil vs DMSO
CERT1	Radial glia	306.728	0.150072	0.217389	0.69034	0.489981	0.999996	0.150072	1. Xmoo1 Sil vs DMSO
POLK	Radial glia	231.167	-0.413514	0.227002	-1.82163	0.068511	0.999996	-0.413514	1. Xmoo1 Sil vs DMSO
IQGAP2	Radial glia	435.844	0.0902036	0.212774	0.42394	0.67161	0.999996	0.0902036	1. Xmoo1 Sil vs DMSO
AGGF1	Radial glia	53.0774	-0.119044	0.4105	-0.289997	0.771819	0.999996	-0.119044	1. Xmoo1 Sil vs DMSO
ZBED3	Radial glia	50.2882	0.24983	0.447862	0.557829	0.576961	0.999996	0.24983	1. Xmoo1 Sil vs DMSO
ZBED3-AS1	Radial glia	111.502	-0.429629	0.298555	-1.43903	0.150142	0.999996	-0.429629	1. Xmoo1 Sil vs DMSO
PDE8B	Radial glia	141.88	0.166254	0.267938	0.620493	0.534933	0.999996	0.166254	1. Xmoo1 Sil vs DMSO
WDR41	Radial glia	182.248	0.147334	0.244409	0.602817	0.54663	0.999996	0.147334	1. Xmoo1 Sil vs DMSO
TBCA	Radial glia	142.611	0.23847	0.26949	0.884894	0.376214	0.999996	0.23847	1. Xmoo1 Sil vs DMSO
AP3B1	Radial glia	394.618	0.0640647	0.191076	0.335284	0.737411	0.999996	0.0640647	1. Xmoo1 Sil vs DMSO
SCAMP1	Radial glia	85.0682	0.0240201	0.327129	0.0734269	0.941466	0.999996	0.0240201	1. Xmoo1 Sil vs DMSO
LHFPL2	Radial glia	106.062	-0.0782502	0.310714	-0.25184	0.801164	0.999996	-0.0782502	1. Xmoo1 Sil vs DMSO
ARSB	Radial glia	122.256	0.132365	0.297402	0.445073	0.656267	0.999996	0.132365	1. Xmoo1 Sil vs DMSO
DMGDH	Radial glia	220.437	-0.0553608	0.228945	-0.241809	0.808928	0.999996	-0.0553608	1. Xmoo1 Sil vs DMSO
JMY	Radial glia	59.5295	0.22807	0.390218	0.584468	0.558905	0.999996	0.22807	1. Xmoo1 Sil vs DMSO
HOMER1	Radial glia	115.645	0.399891	0.291078	1.37383	0.169495	0.999996	0.399891	1. Xmoo1 Sil vs DMSO
TENT2	Radial glia	360.669	0.0913263	0.193923	0.47094	0.637684	0.999996	0.0913263	1. Xmoo1 Sil vs DMSO
MTX3	Radial glia	67.8754	0.417834	0.36481	1.14535	0.252066	0.999996	0.417834	1. Xmoo1 Sil vs DMSO
THBS4	Radial glia	68.2349	-0.163145	0.401422	-0.406419	0.684435	0.999996	-0.163145	1. Xmoo1 Sil vs DMSO
SERINC5	Radial glia	307.734	0.470901	0.212188	2.21926	0.0264691	0.999996	0.470901	1. Xmoo1 Sil vs DMSO
AC010260.1	Radial glia	98.3978	0.203277	0.317068	0.641114	0.521448	0.999996	0.203277	1. Xmoo1 Sil vs DMSO
ZFYVE16	Radial glia	448.699	-0.0228473	0.183356	-0.124606	0.900835	0.999996	-0.0228473	1. Xmoo1 Sil vs DMSO
AC008771.1	Radial glia	791.506	-0.158463	0.164142	-0.965403	0.334343	0.999996	-0.158463	1. Xmoo1 Sil vs DMSO
MSH3	Radial glia	124.099	0.112276	0.279437	0.401793	0.687836	0.999996	0.112276	1. Xmoo1 Sil vs DMSO
RASGRF2	Radial glia	60.8139	0.103003	0.382045	0.269609	0.787461	0.999996	0.103003	1. Xmoo1 Sil vs DMSO
CKMT2-AS1	Radial glia	118.584	-0.0949655	0.28703	-0.330856	0.740753	0.999996	-0.0949655	1. Xmoo1 Sil vs DMSO
CKMT2	Radial glia	80.0143	-0.196975	0.360761	-0.545997	0.585068	0.999996	-0.196975	1. Xmoo1 Sil vs DMSO
ZCCHC9	Radial glia	52.153	-0.0538345	0.409861	-0.131348	0.8955	0.999996	-0.0538345	1. Xmoo1 Sil vs DMSO
SSBP2	Radial glia	1685.63	-0.118702	0.15785	-0.751996	0.452054	0.999996	-0.118702	1. Xmoo1 Sil vs DMSO
ATG10	Radial glia	164.255	0.395596	0.263296	1.50248	0.132974	0.999996	0.395596	1. Xmoo1 Sil vs DMSO
RPS23	Radial glia	54.3824	0.493941	0.460875	1.07174	0.283835	0.999996	0.493941	1. Xmoo1 Sil vs DMSO
TMEM167A	Radial glia	93.2252	-0.323229	0.332169	-0.973088	0.33051	0.999996	-0.323229	1. Xmoo1 Sil vs DMSO
XRCC4	Radial glia	90.0908	-0.551991	0.334828	-1.64858	0.0992333	0.999996	-0.551991	1. Xmoo1 Sil vs DMSO
VCAN	Radial glia	553.477	0.23134	0.193967	1.19268	0.232996	0.999996	0.23134	1. Xmoo1 Sil vs DMSO
VCAN-AS1	Radial glia	506.459	0.0326609	0.182468	0.178996	0.857941	0.999996	0.0326609	1. Xmoo1 Sil vs DMSO
EDIL3	Radial glia	60.6657	-0.404374	0.429132	-0.942307	0.346036	0.999996	-0.404374	1. Xmoo1 Sil vs DMSO
COX7C	Radial glia	57.5375	0.520211	0.390302	1.33284	0.182583	0.999996	0.520211	1. Xmoo1 Sil vs DMSO
RASA1	Radial glia	805.995	0.154602	0.162146	0.953471	0.340351	0.999996	0.154602	1. Xmoo1 Sil vs DMSO
CCNH	Radial glia	706.691	-0.0820357	0.175054	-0.468631	0.639333	0.999996	-0.0820357	1. Xmoo1 Sil vs DMSO
AC114971.1	Radial glia	1033.56	0.179279	0.174014	1.03026	0.30289	0.999996	0.179279	1. Xmoo1 Sil vs DMSO
TMEM161B	Radial glia	201.3	0.142502	0.235398	0.605366	0.544936	0.999996	0.142502	1. Xmoo1 Sil vs DMSO
TMEM161B-AS1	Radial glia	1530.76	0.0611315	0.151215	0.404269	0.686015	0.999996	0.0611315	1. Xmoo1 Sil vs DMSO
LINC02060	Radial glia	167.423	-0.00565987	0.252163	-0.0224453	0.982093	0.999996	-0.00565987	1. Xmoo1 Sil vs DMSO
AC091826.2	Radial glia	406.88	-0.328497	0.243281	-1.35028	0.176926	0.999996	-0.328497	1. Xmoo1 Sil vs DMSO
LINC00461	Radial glia	2971.13	0.0434554	0.154832	0.280661	0.77897	0.999996	0.0434554	1. Xmoo1 Sil vs DMSO
MEF2C-AS2	Radial glia	384.631	0.246991	0.191824	1.28759	0.197888	0.999996	0.246991	1. Xmoo1 Sil vs DMSO
MEF2C	Radial glia	479.113	0.265551	0.19182	1.38438	0.166243	0.999996	0.265551	1. Xmoo1 Sil vs DMSO
ADGRV1	Radial glia	3453.45	-0.220118	0.153789	-1.43129	0.152346	0.999996	-0.220118	1. Xmoo1 Sil vs DMSO
LUCAT1	Radial glia	1078.43	-0.48904	0.176195	-2.77555	0.00551079	0.755465	-0.48904	1. Xmoo1 Sil vs DMSO
ARRDC3	Radial glia	134.793	0.0929447	0.292968	0.317252	0.751052	0.999996	0.0929447	1. Xmoo1 Sil vs DMSO
ARRDC3-AS1	Radial glia	126.372	0.0979921	0.286302	0.342269	0.732149	0.999996	0.0979921	1. Xmoo1 Sil vs DMSO
AC114316.1	Radial glia	163.668	-0.0236698	0.268925	-0.0880162	0.929864	0.999996	-0.0236698	1. Xmoo1 Sil vs DMSO
AC124854.1	Radial glia	110.2	-0.321703	0.310251	-1.03691	0.299776	0.999996	-0.321703	1. Xmoo1 Sil vs DMSO
NR2F1-AS1	Radial glia	579.175	0.193066	0.188409	1.02472	0.305496	0.999996	0.193066	1. Xmoo1 Sil vs DMSO
NR2F1	Radial glia	1695.79	-0.0847723	0.158985	-0.533209	0.593889	0.999996	-0.0847723	1. Xmoo1 Sil vs DMSO
FAM172A	Radial glia	727.628	-0.0211476	0.166839	-0.126755	0.899135	0.999996	-0.0211476	1. Xmoo1 Sil vs DMSO
AC106818.2	Radial glia	189.87	0.104885	0.248544	0.421996	0.673028	0.999996	0.104885	1. Xmoo1 Sil vs DMSO
KIAA0825	Radial glia	292.76	-0.0754986	0.232898	-0.32417	0.745809	0.999996	-0.0754986	1. Xmoo1 Sil vs DMSO
SLF1	Radial glia	105.727	-0.200905	0.315166	-0.637458	0.523827	0.999996	-0.200905	1. Xmoo1 Sil vs DMSO
MCTP1	Radial glia	81.9004	0.537979	0.36152	1.4881	0.136724	0.999996	0.537979	1. Xmoo1 Sil vs DMSO
TTC37	Radial glia	284.165	-0.0827597	0.212554	-0.389358	0.697011	0.999996	-0.0827597	1. Xmoo1 Sil vs DMSO
RHOBTB3	Radial glia	76.6	0.436352	0.358027	1.21877	0.222932	0.999996	0.436352	1. Xmoo1 Sil vs DMSO
GLRX	Radial glia	51.4259	0.58079	0.407778	1.42428	0.154365	0.999996	0.58079	1. Xmoo1 Sil vs DMSO
CAST	Radial glia	205.916	0.112145	0.239147	0.468936	0.639115	0.999996	0.112145	1. Xmoo1 Sil vs DMSO
ERAP1	Radial glia	113.81	-0.0738048	0.316115	-0.233474	0.815393	0.999996	-0.0738048	1. Xmoo1 Sil vs DMSO
LNPEP	Radial glia	114.842	-0.0330177	0.294099	-0.112267	0.910612	0.999996	-0.0330177	1. Xmoo1 Sil vs DMSO
LIX1-AS1	Radial glia	111.947	-0.359068	0.309345	-1.16074	0.245749	0.999996	-0.359068	1. Xmoo1 Sil vs DMSO
AC008883.1	Radial glia	46.6528	0.0542339	0.451895	0.120014	0.904472	0.999996	0.0542339	1. Xmoo1 Sil vs DMSO
RGMB	Radial glia	71.0774	0.217991	0.361116	0.603659	0.54607	0.999996	0.217991	1. Xmoo1 Sil vs DMSO
AC008522.1	Radial glia	46.6275	0.442186	0.480211	0.920816	0.357146	0.999996	0.442186	1. Xmoo1 Sil vs DMSO
CHD1	Radial glia	230.141	0.314077	0.225321	1.39391	0.163345	0.999996	0.314077	1. Xmoo1 Sil vs DMSO
LINC02062	Radial glia	95.5535	-0.112723	0.325456	-0.346355	0.729076	0.999996	-0.112723	1. Xmoo1 Sil vs DMSO
AC113385.1	Radial glia	70.8709	-0.278269	0.361478	-0.769811	0.441412	0.999996	-0.278269	1. Xmoo1 Sil vs DMSO
PAM	Radial glia	381.701	0.177345	0.197879	0.896233	0.370128	0.999996	0.177345	1. Xmoo1 Sil vs DMSO
PPIP5K2	Radial glia	216.855	0.0461355	0.233413	0.197656	0.843314	0.999996	0.0461355	1. Xmoo1 Sil vs DMSO
C5orf30	Radial glia	49.7337	-0.204872	0.415218	-0.493408	0.621724	0.999996	-0.204872	1. Xmoo1 Sil vs DMSO
EFNA5	Radial glia	184.387	-0.233824	0.296435	-0.788788	0.430236	0.999996	-0.233824	1. Xmoo1 Sil vs DMSO
FBXL17	Radial glia	734.62	0.191891	0.173213	1.10783	0.267934	0.999996	0.191891	1. Xmoo1 Sil vs DMSO
FER	Radial glia	698.488	0.00927305	0.166516	0.0556886	0.95559	0.999996	0.00927305	1. Xmoo1 Sil vs DMSO
AC116428.1	Radial glia	44.449	0.351371	0.453924	0.774075	0.438887	0.999996	0.351371	1. Xmoo1 Sil vs DMSO
PJA2	Radial glia	388.734	-0.0297974	0.210687	-0.14143	0.887531	0.999996	-0.0297974	1. Xmoo1 Sil vs DMSO
MAN2A1	Radial glia	286.553	0.249777	0.217871	1.14644	0.251611	0.999996	0.249777	1. Xmoo1 Sil vs DMSO
TMEM232	Radial glia	356.992	0.093631	0.214308	0.436899	0.662185	0.999996	0.093631	1. Xmoo1 Sil vs DMSO
SLC25A46	Radial glia	91.4889	0.13484	0.319683	0.421792	0.673177	0.999996	0.13484	1. Xmoo1 Sil vs DMSO
CAMK4	Radial glia	76.5471	-0.0502157	0.346333	-0.144993	0.884717	0.999996	-0.0502157	1. Xmoo1 Sil vs DMSO
STARD4-AS1	Radial glia	365.603	0.0246599	0.210866	0.116946	0.906903	0.999996	0.0246599	1. Xmoo1 Sil vs DMSO
NREP	Radial glia	156.974	0.0943087	0.269129	0.350422	0.726022	0.999996	0.0943087	1. Xmoo1 Sil vs DMSO
EPB41L4A	Radial glia	231.117	0.158849	0.231721	0.685517	0.493017	0.999996	0.158849	1. Xmoo1 Sil vs DMSO
EPB41L4A-AS1	Radial glia	55.2829	-0.473121	0.406302	-1.16445	0.24424	0.999996	-0.473121	1. Xmoo1 Sil vs DMSO
AC104126.1	Radial glia	50.8226	-0.0728252	0.441146	-0.165082	0.86888	0.999996	-0.0728252	1. Xmoo1 Sil vs DMSO
APC	Radial glia	941.459	-0.114023	0.159174	-0.716338	0.473783	0.999996	-0.114023	1. Xmoo1 Sil vs DMSO
SRP19	Radial glia	181.973	0.0937664	0.245811	0.381457	0.702864	0.999996	0.0937664	1. Xmoo1 Sil vs DMSO
REEP5	Radial glia	125.301	-0.0545156	0.278218	-0.195946	0.844653	0.999996	-0.0545156	1. Xmoo1 Sil vs DMSO
DCP2	Radial glia	145.524	-0.158849	0.277171	-0.573109	0.566571	0.999996	-0.158849	1. Xmoo1 Sil vs DMSO
MCC	Radial glia	589.129	0.0437149	0.171756	0.254518	0.799095	0.999996	0.0437149	1. Xmoo1 Sil vs DMSO
AC079465.1	Radial glia	208.845	-0.249658	0.272379	-0.916583	0.359361	0.999996	-0.249658	1. Xmoo1 Sil vs DMSO
YTHDC2	Radial glia	230.74	0.286428	0.228849	1.2516	0.210715	0.999996	0.286428	1. Xmoo1 Sil vs DMSO
KCNN2	Radial glia	59.6562	-0.526298	0.409869	-1.28406	0.199119	0.999996	-0.526298	1. Xmoo1 Sil vs DMSO
TRIM36	Radial glia	49.2267	-0.0751157	0.424735	-0.176853	0.859624	0.999996	-0.0751157	1. Xmoo1 Sil vs DMSO
PGGT1B	Radial glia	99.0474	-0.351753	0.311706	-1.12848	0.259119	0.999996	-0.351753	1. Xmoo1 Sil vs DMSO
CCDC112	Radial glia	75.7043	-0.314468	0.344485	-0.912865	0.361313	0.999996	-0.314468	1. Xmoo1 Sil vs DMSO
FEM1C	Radial glia	77.5069	-0.0405859	0.374113	-0.108486	0.91361	0.999996	-0.0405859	1. Xmoo1 Sil vs DMSO
ATG12	Radial glia	99.1209	-0.0453386	0.308045	-0.147182	0.882989	0.999996	-0.0453386	1. Xmoo1 Sil vs DMSO
AP3S1	Radial glia	117.464	0.345998	0.286173	1.20905	0.226643	0.999996	0.345998	1. Xmoo1 Sil vs DMSO
COMMD10	Radial glia	246.328	-0.220826	0.224454	-0.983838	0.325195	0.999996	-0.220826	1. Xmoo1 Sil vs DMSO
SEMA6A	Radial glia	698.489	0.11077	0.173132	0.639801	0.522302	0.999996	0.11077	1. Xmoo1 Sil vs DMSO
SEMA6A-AS1	Radial glia	1561.84	-0.254211	0.160651	-1.58237	0.113564	0.999996	-0.254211	1. Xmoo1 Sil vs DMSO
DTWD2	Radial glia	95.7183	-0.256911	0.319609	-0.803829	0.421496	0.999996	-0.256911	1. Xmoo1 Sil vs DMSO
DMXL1	Radial glia	290.545	-0.0554782	0.210622	-0.263402	0.792241	0.999996	-0.0554782	1. Xmoo1 Sil vs DMSO
HSD17B4	Radial glia	123.797	-0.222574	0.284993	-0.780979	0.434815	0.999996	-0.222574	1. Xmoo1 Sil vs DMSO
PRR16	Radial glia	88.1908	0.264266	0.332224	0.795445	0.426354	0.999996	0.264266	1. Xmoo1 Sil vs DMSO
SRFBP1	Radial glia	93.169	0.0904352	0.314301	0.287735	0.77355	0.999996	0.0904352	1. Xmoo1 Sil vs DMSO
SNCAIP	Radial glia	683.534	-0.174843	0.177933	-0.982635	0.325787	0.999996	-0.174843	1. Xmoo1 Sil vs DMSO
AC119150.1	Radial glia	160.702	-0.721869	0.255416	-2.82625	0.00470968	0.694149	-0.721869	1. Xmoo1 Sil vs DMSO
AC022101.1	Radial glia	409.516	-0.0206545	0.191667	-0.107762	0.914184	0.999996	-0.0206545	1. Xmoo1 Sil vs DMSO
SNX2	Radial glia	112.766	-0.0862749	0.302783	-0.28494	0.77569	0.999996	-0.0862749	1. Xmoo1 Sil vs DMSO
SNX24	Radial glia	130.377	0.111525	0.29041	0.384025	0.70096	0.999996	0.111525	1. Xmoo1 Sil vs DMSO
CEP120	Radial glia	50.3637	-0.20115	0.424495	-0.473857	0.635602	0.999996	-0.20115	1. Xmoo1 Sil vs DMSO
CSNK1G3	Radial glia	147.228	0.120832	0.2747	0.43987	0.660031	0.999996	0.120832	1. Xmoo1 Sil vs DMSO
ZNF608	Radial glia	596.435	-0.0630529	0.170927	-0.368887	0.712212	0.999996	-0.0630529	1. Xmoo1 Sil vs DMSO
AC112196.1	Radial glia	56.4399	-0.129313	0.392239	-0.329678	0.741643	0.999996	-0.129313	1. Xmoo1 Sil vs DMSO
ALDH7A1	Radial glia	134.703	-0.176872	0.290563	-0.608724	0.542708	0.999996	-0.176872	1. Xmoo1 Sil vs DMSO
PHAX	Radial glia	64.8003	0.400369	0.370456	1.08075	0.27981	0.999996	0.400369	1. Xmoo1 Sil vs DMSO
MARCH3	Radial glia	200.133	0.0136274	0.237176	0.057457	0.954181	0.999996	0.0136274	1. Xmoo1 Sil vs DMSO
MEGF10	Radial glia	604.353	-0.120089	0.170703	-0.703499	0.481745	0.999996	-0.120089	1. Xmoo1 Sil vs DMSO
PRRC1	Radial glia	51.7761	0.558274	0.418504	1.33397	0.182212	0.999996	0.558274	1. Xmoo1 Sil vs DMSO
LINC01184	Radial glia	205.994	0.152579	0.235055	0.649118	0.516262	0.999996	0.152579	1. Xmoo1 Sil vs DMSO
SLC12A2	Radial glia	105.666	0.133868	0.302055	0.443193	0.657626	0.999996	0.133868	1. Xmoo1 Sil vs DMSO
FBN2	Radial glia	357.208	0.97363	0.245098	3.97242	7.11e-05	0.0479771	0.97363	1. Xmoo1 Sil vs DMSO
HINT1	Radial glia	99.963	0.282402	0.312597	0.903407	0.36631	0.999996	0.282402	1. Xmoo1 Sil vs DMSO
CDC42SE2	Radial glia	349.946	0.0398525	0.206577	0.192919	0.847023	0.999996	0.0398525	1. Xmoo1 Sil vs DMSO
RAPGEF6	Radial glia	270.712	0.0489914	0.212256	0.230812	0.81746	0.999996	0.0489914	1. Xmoo1 Sil vs DMSO
FNIP1	Radial glia	450.336	0.00587002	0.185996	0.0315599	0.974823	0.999996	0.00587002	1. Xmoo1 Sil vs DMSO
ACSL6	Radial glia	68.9298	-0.590661	0.361489	-1.63396	0.102266	0.999996	-0.590661	1. Xmoo1 Sil vs DMSO
P4HA2	Radial glia	50.6319	0.353146	0.428034	0.825042	0.409348	0.999996	0.353146	1. Xmoo1 Sil vs DMSO
SLC22A4	Radial glia	81.804	-0.0514688	0.333755	-0.154211	0.877443	0.999996	-0.0514688	1. Xmoo1 Sil vs DMSO
MIR3936HG	Radial glia	159.976	-0.138483	0.259764	-0.533112	0.593956	0.999996	-0.138483	1. Xmoo1 Sil vs DMSO
C5orf56	Radial glia	92.8126	-0.413274	0.315448	-1.31012	0.190156	0.999996	-0.413274	1. Xmoo1 Sil vs DMSO
RAD50	Radial glia	154.525	-0.256121	0.273841	-0.93529	0.349639	0.999996	-0.256121	1. Xmoo1 Sil vs DMSO
TH2LCRR	Radial glia	80.0469	-0.200665	0.334578	-0.599757	0.548668	0.999996	-0.200665	1. Xmoo1 Sil vs DMSO
AC004039.1	Radial glia	243.779	-0.131755	0.231872	-0.568225	0.569882	0.999996	-0.131755	1. Xmoo1 Sil vs DMSO
KIF3A	Radial glia	129.048	0.0202651	0.276929	0.0731782	0.941664	0.999996	0.0202651	1. Xmoo1 Sil vs DMSO
AFF4	Radial glia	450.44	0.139867	0.189738	0.737162	0.461024	0.999996	0.139867	1. Xmoo1 Sil vs DMSO
ZCCHC10	Radial glia	53.0271	-0.431285	0.408384	-1.05608	0.290933	0.999996	-0.431285	1. Xmoo1 Sil vs DMSO
HSPA4	Radial glia	101.722	0.0136777	0.306763	0.0445871	0.964436	0.999996	0.0136777	1. Xmoo1 Sil vs DMSO
TCF7	Radial glia	84.9452	-0.414501	0.330344	-1.25476	0.209567	0.999996	-0.414501	1. Xmoo1 Sil vs DMSO
SKP1	Radial glia	183.845	0.0150048	0.266677	0.0562658	0.95513	0.999996	0.0150048	1. Xmoo1 Sil vs DMSO
PPP2CA	Radial glia	142.575	-0.070284	0.28584	-0.245886	0.80577	0.999996	-0.070284	1. Xmoo1 Sil vs DMSO
CDKL3	Radial glia	139.261	-0.057926	0.283816	-0.204097	0.838278	0.999996	-0.057926	1. Xmoo1 Sil vs DMSO
UBE2B	Radial glia	136.159	0.0591679	0.275366	0.21487	0.829869	0.999996	0.0591679	1. Xmoo1 Sil vs DMSO
SAR1B	Radial glia	90.7129	-0.17632	0.319039	-0.552659	0.580497	0.999996	-0.17632	1. Xmoo1 Sil vs DMSO
SEC24A	Radial glia	71.2613	0.137593	0.362374	0.3797	0.704168	0.999996	0.137593	1. Xmoo1 Sil vs DMSO
CAMLG	Radial glia	47.9025	0.158967	0.434162	0.366147	0.714255	0.999996	0.158967	1. Xmoo1 Sil vs DMSO
DDX46	Radial glia	313.383	-0.069498	0.202919	-0.342492	0.731981	0.999996	-0.069498	1. Xmoo1 Sil vs DMSO
C5orf24	Radial glia	59.8331	0.196017	0.380387	0.51531	0.606337	0.999996	0.196017	1. Xmoo1 Sil vs DMSO
TXNDC15	Radial glia	54.2607	0.291475	0.404215	0.721089	0.470855	0.999996	0.291475	1. Xmoo1 Sil vs DMSO
PCBD2	Radial glia	63.5278	0.348026	0.389701	0.893059	0.371826	0.999996	0.348026	1. Xmoo1 Sil vs DMSO
C5orf66	Radial glia	68.1145	-0.236927	0.385091	-0.615249	0.53839	0.999996	-0.236927	1. Xmoo1 Sil vs DMSO
H2AFY	Radial glia	205.333	0.15202	0.23356	0.650883	0.515122	0.999996	0.15202	1. Xmoo1 Sil vs DMSO
SMAD5	Radial glia	158.581	0.25921	0.257653	1.00604	0.314395	0.999996	0.25921	1. Xmoo1 Sil vs DMSO
SPOCK1	Radial glia	74.8976	-0.229894	0.34495	-0.666455	0.50512	0.999996	-0.229894	1. Xmoo1 Sil vs DMSO
PKD2L2	Radial glia	76.1365	-0.314459	0.343623	-0.915129	0.360124	0.999996	-0.314459	1. Xmoo1 Sil vs DMSO
FAM13B	Radial glia	258.951	-0.253655	0.227964	-1.1127	0.265839	0.999996	-0.253655	1. Xmoo1 Sil vs DMSO
NME5	Radial glia	84.0376	0.111331	0.328628	0.338775	0.734779	0.999996	0.111331	1. Xmoo1 Sil vs DMSO
BRD8	Radial glia	102.927	-0.0559452	0.308991	-0.181057	0.856323	0.999996	-0.0559452	1. Xmoo1 Sil vs DMSO
FAM53C	Radial glia	65.2172	0.310023	0.384239	0.80685	0.419753	0.999996	0.310023	1. Xmoo1 Sil vs DMSO
KDM3B	Radial glia	218.9	-0.155998	0.241399	-0.646225	0.518133	0.999996	-0.155998	1. Xmoo1 Sil vs DMSO
ETF1	Radial glia	70.0781	-0.0586311	0.355897	-0.164742	0.869147	0.999996	-0.0586311	1. Xmoo1 Sil vs DMSO
HSPA9	Radial glia	215.153	0.00907251	0.231809	0.0391379	0.96878	0.999996	0.00907251	1. Xmoo1 Sil vs DMSO
CTNNA1	Radial glia	580.978	-0.125199	0.175242	-0.714434	0.474959	0.999996	-0.125199	1. Xmoo1 Sil vs DMSO
SIL1	Radial glia	233.602	-0.18767	0.235231	-0.797813	0.424979	0.999996	-0.18767	1. Xmoo1 Sil vs DMSO
AC011405.1	Radial glia	85.7674	-0.221583	0.366007	-0.605406	0.544909	0.999996	-0.221583	1. Xmoo1 Sil vs DMSO
MATR3.1	Radial glia	49.8888	0.160004	0.451667	0.354253	0.723149	0.999996	0.160004	1. Xmoo1 Sil vs DMSO
PAIP2	Radial glia	158.129	-0.372323	0.274082	-1.35844	0.174326	0.999996	-0.372323	1. Xmoo1 Sil vs DMSO
DNAJC18	Radial glia	86.4227	-0.383086	0.369175	-1.03768	0.299418	0.999996	-0.383086	1. Xmoo1 Sil vs DMSO
UBE2D2	Radial glia	247.442	-0.0933709	0.221685	-0.421187	0.673619	0.999996	-0.0933709	1. Xmoo1 Sil vs DMSO
NRG2	Radial glia	144.609	-0.184114	0.266892	-0.689845	0.490292	0.999996	-0.184114	1. Xmoo1 Sil vs DMSO
CYSTM1	Radial glia	296.487	0.089748	0.205678	0.436352	0.662582	0.999996	0.089748	1. Xmoo1 Sil vs DMSO
PFDN1	Radial glia	162.891	-0.159004	0.251893	-0.631234	0.527887	0.999996	-0.159004	1. Xmoo1 Sil vs DMSO
ANKHD1	Radial glia	406.84	-0.165345	0.189211	-0.873865	0.382192	0.999996	-0.165345	1. Xmoo1 Sil vs DMSO
SRA1	Radial glia	104.576	-0.209776	0.318723	-0.658176	0.510425	0.999996	-0.209776	1. Xmoo1 Sil vs DMSO
IK	Radial glia	50.9444	-0.0491259	0.421803	-0.116466	0.907283	0.999996	-0.0491259	1. Xmoo1 Sil vs DMSO
HARS	Radial glia	120.086	0.0632145	0.283243	0.223181	0.823394	0.999996	0.0632145	1. Xmoo1 Sil vs DMSO
AC244517.2	Radial glia	75.3234	0.160484	0.39464	0.40666	0.684257	0.999996	0.160484	1. Xmoo1 Sil vs DMSO
AC244517.11	Radial glia	136.497	-0.216256	0.276969	-0.780795	0.434923	0.999996	-0.216256	1. Xmoo1 Sil vs DMSO
TAF7	Radial glia	88.9959	0.0277416	0.343952	0.0806555	0.935716	0.999996	0.0277416	1. Xmoo1 Sil vs DMSO
PCDHGB6	Radial glia	62.5179	0.104681	0.374648	0.279412	0.779929	0.999996	0.104681	1. Xmoo1 Sil vs DMSO
DIAPH1	Radial glia	105.788	-0.260677	0.299794	-0.869521	0.384562	0.999996	-0.260677	1. Xmoo1 Sil vs DMSO
HDAC3	Radial glia	93.4331	-0.396004	0.328563	-1.20526	0.228102	0.999996	-0.396004	1. Xmoo1 Sil vs DMSO
RNF14	Radial glia	74.8182	-0.135283	0.34881	-0.387842	0.698133	0.999996	-0.135283	1. Xmoo1 Sil vs DMSO
AC005740.3	Radial glia	50.2664	-0.238014	0.4456	-0.534142	0.593243	0.999996	-0.238014	1. Xmoo1 Sil vs DMSO
GNPDA1	Radial glia	66.6845	-0.0220015	0.37287	-0.0590059	0.952947	0.999996	-0.0220015	1. Xmoo1 Sil vs DMSO
NDFIP1	Radial glia	359.032	0.013856	0.215773	0.0642158	0.948798	0.999996	0.013856	1. Xmoo1 Sil vs DMSO
SPRY4-AS1	Radial glia	264.857	0.089515	0.215964	0.41449	0.678516	0.999996	0.089515	1. Xmoo1 Sil vs DMSO
FGF1	Radial glia	160.84	-0.0938075	0.276237	-0.339591	0.734164	0.999996	-0.0938075	1. Xmoo1 Sil vs DMSO
ARHGAP26	Radial glia	425.349	0.9965	0.237963	4.18763	2.82e-05	0.0340897	0.9965	1. Xmoo1 Sil vs DMSO
NR3C1	Radial glia	138.147	-0.0344403	0.284011	-0.121264	0.903482	0.999996	-0.0344403	1. Xmoo1 Sil vs DMSO
KCTD16	Radial glia	126.732	0.261221	0.278667	0.937393	0.348556	0.999996	0.261221	1. Xmoo1 Sil vs DMSO
PRELID2	Radial glia	136.195	-0.235216	0.345446	-0.680907	0.49593	0.999996	-0.235216	1. Xmoo1 Sil vs DMSO
AC091887.1	Radial glia	68.2066	-0.196646	0.391884	-0.501798	0.61581	0.999996	-0.196646	1. Xmoo1 Sil vs DMSO
LARS	Radial glia	236.997	0.161269	0.222683	0.724208	0.468938	0.999996	0.161269	1. Xmoo1 Sil vs DMSO
RBM27	Radial glia	160.052	0.0777621	0.254867	0.305108	0.760284	0.999996	0.0777621	1. Xmoo1 Sil vs DMSO
TCERG1	Radial glia	259.49	-0.0276536	0.226679	-0.121995	0.902903	0.999996	-0.0276536	1. Xmoo1 Sil vs DMSO
AC008728.1	Radial glia	57.5634	-0.37391	0.437724	-0.854214	0.392986	0.999996	-0.37391	1. Xmoo1 Sil vs DMSO
PPP2R2B	Radial glia	1172.8	-0.454521	0.158568	-2.86642	0.00415143	0.666892	-0.454521	1. Xmoo1 Sil vs DMSO
DPYSL3	Radial glia	470.111	0.0307474	0.193037	0.159282	0.873447	0.999996	0.0307474	1. Xmoo1 Sil vs DMSO
JAKMIP2-AS1	Radial glia	269.831	-0.234004	0.223824	-1.04548	0.295799	0.999996	-0.234004	1. Xmoo1 Sil vs DMSO
JAKMIP2	Radial glia	643.679	0.0395152	0.175485	0.225177	0.821842	0.999996	0.0395152	1. Xmoo1 Sil vs DMSO
AC011346.1	Radial glia	195.852	-0.0472492	0.236767	-0.19956	0.841825	0.999996	-0.0472492	1. Xmoo1 Sil vs DMSO
FBXO38	Radial glia	77.7961	0.0298006	0.338596	0.0880124	0.929867	0.999996	0.0298006	1. Xmoo1 Sil vs DMSO
CSNK1A1	Radial glia	425.564	0.108093	0.193597	0.558339	0.576613	0.999996	0.108093	1. Xmoo1 Sil vs DMSO
HMGXB3	Radial glia	165.151	-0.0339416	0.259935	-0.130577	0.89611	0.999996	-0.0339416	1. Xmoo1 Sil vs DMSO
PDGFRB	Radial glia	57.1057	0.0597511	0.421909	0.141621	0.88738	0.999996	0.0597511	1. Xmoo1 Sil vs DMSO
RPS14	Radial glia	71.2888	0.656352	0.421276	1.55801	0.119231	0.999996	0.656352	1. Xmoo1 Sil vs DMSO
DCTN4	Radial glia	131.212	-0.0401424	0.292145	-0.137405	0.89071	0.999996	-0.0401424	1. Xmoo1 Sil vs DMSO
ANXA6	Radial glia	52.9939	-0.715275	0.422135	-1.69442	0.0901854	0.999996	-0.715275	1. Xmoo1 Sil vs DMSO
G3BP1	Radial glia	114.071	-0.22733	0.297896	-0.763118	0.445393	0.999996	-0.22733	1. Xmoo1 Sil vs DMSO
GRIA1	Radial glia	682.455	0.392444	0.173992	2.25553	0.0241	0.999996	0.392444	1. Xmoo1 Sil vs DMSO
MFAP3	Radial glia	82.7727	0.398084	0.330638	1.20399	0.228595	0.999996	0.398084	1. Xmoo1 Sil vs DMSO
GALNT10	Radial glia	119.592	-0.250382	0.29103	-0.860329	0.389608	0.999996	-0.250382	1. Xmoo1 Sil vs DMSO
SAP30L-AS1	Radial glia	91.049	-0.086261	0.333519	-0.258639	0.795914	0.999996	-0.086261	1. Xmoo1 Sil vs DMSO
LARP1	Radial glia	130.73	-0.0202658	0.276753	-0.0732272	0.941625	0.999996	-0.0202658	1. Xmoo1 Sil vs DMSO
FAXDC2	Radial glia	76.0816	-0.411188	0.383182	-1.07309	0.283232	0.999996	-0.411188	1. Xmoo1 Sil vs DMSO
SGCD	Radial glia	53.3614	-0.501804	0.438878	-1.14338	0.252881	0.999996	-0.501804	1. Xmoo1 Sil vs DMSO
CYFIP2	Radial glia	111.918	0.489059	0.293313	1.66736	0.095443	0.999996	0.489059	1. Xmoo1 Sil vs DMSO
ADAM19	Radial glia	45.8325	0.674667	0.431519	1.56347	0.117942	0.999996	0.674667	1. Xmoo1 Sil vs DMSO
CLINT1	Radial glia	176.726	-0.0502727	0.245949	-0.204403	0.838039	0.999996	-0.0502727	1. Xmoo1 Sil vs DMSO
EBF1	Radial glia	192.907	0.0933705	0.270395	0.345312	0.72986	0.999996	0.0933705	1. Xmoo1 Sil vs DMSO
RNF145	Radial glia	205.223	0.225235	0.231862	0.971421	0.331339	0.999996	0.225235	1. Xmoo1 Sil vs DMSO
UBLCP1	Radial glia	51.9296	0.0706436	0.414763	0.170323	0.864756	0.999996	0.0706436	1. Xmoo1 Sil vs DMSO
TTC1	Radial glia	164.363	-0.143517	0.256672	-0.559144	0.576063	0.999996	-0.143517	1. Xmoo1 Sil vs DMSO
PWWP2A	Radial glia	147.778	-0.0469932	0.269378	-0.174451	0.861511	0.999996	-0.0469932	1. Xmoo1 Sil vs DMSO
ATP10B	Radial glia	161.463	-0.308206	0.270583	-1.13904	0.254684	0.999996	-0.308206	1. Xmoo1 Sil vs DMSO
AC113414.1	Radial glia	67.5841	0.181576	0.372019	0.488083	0.625491	0.999996	0.181576	1. Xmoo1 Sil vs DMSO
CCNG1	Radial glia	90.1734	0.355891	0.320461	1.11056	0.266758	0.999996	0.355891	1. Xmoo1 Sil vs DMSO
NUDCD2	Radial glia	45.8517	0.733207	0.44153	1.66061	0.0967927	0.999996	0.733207	1. Xmoo1 Sil vs DMSO
AC109466.1	Radial glia	410.994	-0.303284	0.20176	-1.5032	0.132789	0.999996	-0.303284	1. Xmoo1 Sil vs DMSO
LINC02143	Radial glia	55.1915	-0.588955	0.40233	-1.46386	0.143233	0.999996	-0.588955	1. Xmoo1 Sil vs DMSO
AC008415.1	Radial glia	157.602	-0.430145	0.288499	-1.49098	0.135968	0.999996	-0.430145	1. Xmoo1 Sil vs DMSO
TENM2	Radial glia	2538.56	-0.154314	0.139664	-1.10489	0.269206	0.999996	-0.154314	1. Xmoo1 Sil vs DMSO
AC008708.2	Radial glia	117.496	-0.234079	0.316459	-0.739684	0.459492	0.999996	-0.234079	1. Xmoo1 Sil vs DMSO
AC011369.1	Radial glia	369.317	-0.398245	0.449012	-0.886937	0.375113	0.999996	-0.398245	1. Xmoo1 Sil vs DMSO
AC026689.1	Radial glia	46.6451	-0.38574	0.462914	-0.833288	0.404682	0.999996	-0.38574	1. Xmoo1 Sil vs DMSO
WWC1	Radial glia	300.877	-0.140882	0.215649	-0.653295	0.513566	0.999996	-0.140882	1. Xmoo1 Sil vs DMSO
RARS	Radial glia	105.931	-0.238283	0.309802	-0.769147	0.441806	0.999996	-0.238283	1. Xmoo1 Sil vs DMSO
PANK3	Radial glia	93.4076	0.205499	0.317105	0.648046	0.516955	0.999996	0.205499	1. Xmoo1 Sil vs DMSO
SLIT3	Radial glia	114.553	-0.110022	0.299264	-0.367642	0.71314	0.999996	-0.110022	1. Xmoo1 Sil vs DMSO
DOCK2	Radial glia	140.018	-0.472089	0.299497	-1.57627	0.114963	0.999996	-0.472089	1. Xmoo1 Sil vs DMSO
INSYN2B	Radial glia	59.9964	-0.609806	0.400058	-1.52429	0.127436	0.999996	-0.609806	1. Xmoo1 Sil vs DMSO
KCNIP1	Radial glia	470.1	-0.313898	0.194535	-1.61358	0.106618	0.999996	-0.313898	1. Xmoo1 Sil vs DMSO
AC027312.1	Radial glia	123.439	-0.0698963	0.306876	-0.227767	0.819827	0.999996	-0.0698963	1. Xmoo1 Sil vs DMSO
RANBP17	Radial glia	407.806	-0.035479	0.192536	-0.184272	0.8538	0.999996	-0.035479	1. Xmoo1 Sil vs DMSO
NPM1	Radial glia	103.518	0.20958	0.317496	0.660101	0.509189	0.999996	0.20958	1. Xmoo1 Sil vs DMSO
FBXW11	Radial glia	291.633	-0.281622	0.218563	-1.28852	0.197566	0.999996	-0.281622	1. Xmoo1 Sil vs DMSO
UBTD2	Radial glia	125.065	-0.0515528	0.300235	-0.171708	0.863667	0.999996	-0.0515528	1. Xmoo1 Sil vs DMSO
SH3PXD2B	Radial glia	331.165	0.187594	0.202351	0.92707	0.35389	0.999996	0.187594	1. Xmoo1 Sil vs DMSO
ERGIC1	Radial glia	83.1492	0.0345185	0.338987	0.101829	0.918893	0.999996	0.0345185	1. Xmoo1 Sil vs DMSO
ATP6V0E1	Radial glia	56.2928	0.566853	0.414959	1.36605	0.171925	0.999996	0.566853	1. Xmoo1 Sil vs DMSO
CREBRF	Radial glia	102.776	0.243455	0.302567	0.804633	0.421032	0.999996	0.243455	1. Xmoo1 Sil vs DMSO
CPEB4	Radial glia	795.979	-0.133231	0.170025	-0.783595	0.433278	0.999996	-0.133231	1. Xmoo1 Sil vs DMSO
SFXN1	Radial glia	165.606	0.327852	0.250729	1.30759	0.191012	0.999996	0.327852	1. Xmoo1 Sil vs DMSO
CPLX2	Radial glia	55.1192	-0.442535	0.417981	-1.05874	0.289717	0.999996	-0.442535	1. Xmoo1 Sil vs DMSO
SIMC1	Radial glia	112.833	-0.156363	0.293173	-0.533347	0.593793	0.999996	-0.156363	1. Xmoo1 Sil vs DMSO
AC138956.2	Radial glia	57.5765	0.138361	0.397202	0.348338	0.727586	0.999996	0.138361	1. Xmoo1 Sil vs DMSO
ARL10	Radial glia	86.4011	-0.148962	0.326853	-0.455747	0.648572	0.999996	-0.148962	1. Xmoo1 Sil vs DMSO
FAF2	Radial glia	149.534	0.036877	0.269327	0.136923	0.891092	0.999996	0.036877	1. Xmoo1 Sil vs DMSO
UIMC1	Radial glia	198.719	0.100643	0.245117	0.41059	0.681373	0.999996	0.100643	1. Xmoo1 Sil vs DMSO
ZNF346	Radial glia	182.835	-0.218687	0.242275	-0.90264	0.366717	0.999996	-0.218687	1. Xmoo1 Sil vs DMSO
NSD1	Radial glia	231.97	-0.185237	0.228419	-0.810953	0.417393	0.999996	-0.185237	1. Xmoo1 Sil vs DMSO
DBN1	Radial glia	50.4081	-0.109447	0.422398	-0.259108	0.795552	0.999996	-0.109447	1. Xmoo1 Sil vs DMSO
FAM193B	Radial glia	83.7002	-0.064862	0.345965	-0.187482	0.851283	0.999996	-0.064862	1. Xmoo1 Sil vs DMSO
RMND5B	Radial glia	131.788	0.233054	0.274155	0.850081	0.39528	0.999996	0.233054	1. Xmoo1 Sil vs DMSO
HNRNPAB	Radial glia	56.0611	0.532221	0.451394	1.17906	0.238374	0.999996	0.532221	1. Xmoo1 Sil vs DMSO
PHYKPL	Radial glia	105.338	-0.241056	0.314961	-0.765354	0.444061	0.999996	-0.241056	1. Xmoo1 Sil vs DMSO
CLK4	Radial glia	57.8425	0.0728093	0.391212	0.186112	0.852357	0.999996	0.0728093	1. Xmoo1 Sil vs DMSO
ZFP2	Radial glia	53.1722	0.143702	0.406357	0.353636	0.723612	0.999996	0.143702	1. Xmoo1 Sil vs DMSO
RUFY1	Radial glia	151.806	-0.166802	0.266766	-0.625274	0.531791	0.999996	-0.166802	1. Xmoo1 Sil vs DMSO
HNRNPH1	Radial glia	274.475	0.105647	0.213547	0.494723	0.620796	0.999996	0.105647	1. Xmoo1 Sil vs DMSO
CANX	Radial glia	103.92	-0.0250844	0.303193	-0.0827339	0.934063	0.999996	-0.0250844	1. Xmoo1 Sil vs DMSO
MAML1	Radial glia	70.7481	-0.00601703	0.356419	-0.0168819	0.986531	0.999996	-0.00601703	1. Xmoo1 Sil vs DMSO
SQSTM1	Radial glia	258.022	0.0170573	0.227015	0.0751373	0.940105	0.999996	0.0170573	1. Xmoo1 Sil vs DMSO
MRNIP	Radial glia	93.1806	0.0631834	0.315283	0.200403	0.841166	0.999996	0.0631834	1. Xmoo1 Sil vs DMSO
TBC1D9B	Radial glia	56.459	-0.041052	0.389485	-0.105401	0.916058	0.999996	-0.041052	1. Xmoo1 Sil vs DMSO
RNF130	Radial glia	807.804	0.0638945	0.17817	0.358614	0.719884	0.999996	0.0638945	1. Xmoo1 Sil vs DMSO
MAPK9	Radial glia	86.1771	0.309929	0.355773	0.871145	0.383675	0.999996	0.309929	1. Xmoo1 Sil vs DMSO
CNOT6	Radial glia	125.228	0.243739	0.278772	0.87433	0.381939	0.999996	0.243739	1. Xmoo1 Sil vs DMSO
RACK1	Radial glia	107.889	0.267321	0.320614	0.833779	0.404406	0.999996	0.267321	1. Xmoo1 Sil vs DMSO
AC008443.1	Radial glia	67.6241	0.0432472	0.36845	0.117376	0.906562	0.999996	0.0432472	1. Xmoo1 Sil vs DMSO
TRIM52	Radial glia	59.0052	0.675088	0.388413	1.73807	0.0821992	0.999996	0.675088	1. Xmoo1 Sil vs DMSO
EXOC2	Radial glia	143.743	0.0360617	0.27593	0.130691	0.896019	0.999996	0.0360617	1. Xmoo1 Sil vs DMSO
GMDS	Radial glia	162.564	0.309075	0.271491	1.13844	0.254939	0.999996	0.309075	1. Xmoo1 Sil vs DMSO
GMDS-DT	Radial glia	558.331	-0.0327807	0.20216	-0.162152	0.871186	0.999996	-0.0327807	1. Xmoo1 Sil vs DMSO
AL031768.2	Radial glia	107.795	-0.187561	0.314176	-0.596992	0.550513	0.999996	-0.187561	1. Xmoo1 Sil vs DMSO
SERPINB6	Radial glia	57.5692	-0.329979	0.387337	-0.851916	0.394261	0.999996	-0.329979	1. Xmoo1 Sil vs DMSO
RIPK1	Radial glia	90.6164	-0.142274	0.327737	-0.43411	0.664209	0.999996	-0.142274	1. Xmoo1 Sil vs DMSO
BPHL	Radial glia	56.9871	0.437463	0.414033	1.05659	0.2907	0.999996	0.437463	1. Xmoo1 Sil vs DMSO
TUBB2A	Radial glia	60.0571	-0.17046	0.402198	-0.423821	0.671697	0.999996	-0.17046	1. Xmoo1 Sil vs DMSO
TUBB2B	Radial glia	257.796	0.250413	0.249377	1.00416	0.315303	0.999996	0.250413	1. Xmoo1 Sil vs DMSO
PSMG4	Radial glia	246.905	-0.0515533	0.240721	-0.214162	0.83042	0.999996	-0.0515533	1. Xmoo1 Sil vs DMSO
SLC22A23	Radial glia	340.923	-0.209959	0.201938	-1.03972	0.298471	0.999996	-0.209959	1. Xmoo1 Sil vs DMSO
PRPF4B	Radial glia	511.383	-0.0443329	0.180006	-0.246285	0.805461	0.999996	-0.0443329	1. Xmoo1 Sil vs DMSO
FAM217A	Radial glia	173.483	0.191174	0.27446	0.696547	0.486086	0.999996	0.191174	1. Xmoo1 Sil vs DMSO
CDYL	Radial glia	282.659	0.154247	0.210338	0.733329	0.463358	0.999996	0.154247	1. Xmoo1 Sil vs DMSO
LYRM4	Radial glia	140.191	0.146952	0.271426	0.541409	0.588226	0.999996	0.146952	1. Xmoo1 Sil vs DMSO
FARS2	Radial glia	394.883	-0.0343662	0.189289	-0.181554	0.855933	0.999996	-0.0343662	1. Xmoo1 Sil vs DMSO
AL022097.1	Radial glia	93.6167	-0.232952	0.321765	-0.723983	0.469076	0.999996	-0.232952	1. Xmoo1 Sil vs DMSO
RREB1	Radial glia	142.619	-0.113079	0.27012	-0.418625	0.67549	0.999996	-0.113079	1. Xmoo1 Sil vs DMSO
SSR1	Radial glia	63.3593	0.32653	0.380496	0.858169	0.390799	0.999996	0.32653	1. Xmoo1 Sil vs DMSO
SLC35B3	Radial glia	95.1177	0.112492	0.317297	0.354531	0.722941	0.999996	0.112492	1. Xmoo1 Sil vs DMSO
HULC	Radial glia	72.103	0.0627146	0.37265	0.168294	0.866352	0.999996	0.0627146	1. Xmoo1 Sil vs DMSO
TMEM14B	Radial glia	332.873	-0.0979328	0.22104	-0.443055	0.657726	0.999996	-0.0979328	1. Xmoo1 Sil vs DMSO
MAK	Radial glia	416.322	-0.169932	0.199546	-0.851595	0.394439	0.999996	-0.169932	1. Xmoo1 Sil vs DMSO
SYCP2L	Radial glia	73.2555	0.368152	0.362997	1.0142	0.310487	0.999996	0.368152	1. Xmoo1 Sil vs DMSO
ELOVL2	Radial glia	108.738	0.0322507	0.311019	0.103694	0.917412	0.999996	0.0322507	1. Xmoo1 Sil vs DMSO
AL139807.1	Radial glia	464.266	0.468495	0.544083	0.861074	0.389197	0.999996	0.468495	1. Xmoo1 Sil vs DMSO
NEDD9	Radial glia	241.239	0.0961605	0.231288	0.41576	0.677586	0.999996	0.0961605	1. Xmoo1 Sil vs DMSO
TMEM170B	Radial glia	50.1136	0.146781	0.418673	0.350586	0.725899	0.999996	0.146781	1. Xmoo1 Sil vs DMSO
HIVEP1	Radial glia	148.639	-0.352445	0.263015	-1.34002	0.180239	0.999996	-0.352445	1. Xmoo1 Sil vs DMSO
PHACTR1	Radial glia	409.862	-0.0888664	0.227322	-0.390927	0.695851	0.999996	-0.0888664	1. Xmoo1 Sil vs DMSO
TBC1D7	Radial glia	54.4977	0.0188856	0.423022	0.0446444	0.964391	0.999996	0.0188856	1. Xmoo1 Sil vs DMSO
NOL7	Radial glia	78.28	0.0990429	0.352389	0.281061	0.778663	0.999996	0.0990429	1. Xmoo1 Sil vs DMSO
RANBP9	Radial glia	239.344	0.0212901	0.221267	0.0962191	0.923347	0.999996	0.0212901	1. Xmoo1 Sil vs DMSO
RNF182	Radial glia	83.4478	0.28128	0.329135	0.854604	0.39277	0.999996	0.28128	1. Xmoo1 Sil vs DMSO
AL133259.1	Radial glia	44.3116	0.0782113	0.454321	0.17215	0.86332	0.999996	0.0782113	1. Xmoo1 Sil vs DMSO
JARID2	Radial glia	492.985	-0.0307965	0.180249	-0.170855	0.864337	0.999996	-0.0307965	1. Xmoo1 Sil vs DMSO
DTNBP1	Radial glia	77.9747	0.0286601	0.340079	0.0842747	0.932838	0.999996	0.0286601	1. Xmoo1 Sil vs DMSO
ATXN1	Radial glia	1298.77	0.13193	0.151377	0.871531	0.383464	0.999996	0.13193	1. Xmoo1 Sil vs DMSO
CAP2	Radial glia	313.402	-0.00696665	0.204583	-0.034053	0.972835	0.999996	-0.00696665	1. Xmoo1 Sil vs DMSO
NUP153	Radial glia	176.568	0.210529	0.245362	0.858033	0.390874	0.999996	0.210529	1. Xmoo1 Sil vs DMSO
KIF13A	Radial glia	304.194	0.0266123	0.212686	0.125125	0.900425	0.999996	0.0266123	1. Xmoo1 Sil vs DMSO
KDM1B	Radial glia	54.9517	0.00997364	0.404511	0.024656	0.980329	0.999996	0.00997364	1. Xmoo1 Sil vs DMSO
DEK	Radial glia	97.4321	-0.00384603	0.328158	-0.0117201	0.990649	0.999996	-0.00384603	1. Xmoo1 Sil vs DMSO
AL022068.1	Radial glia	239.068	0.11222	0.260062	0.431513	0.666096	0.999996	0.11222	1. Xmoo1 Sil vs DMSO
ID4	Radial glia	398.978	-0.0222382	0.189567	-0.117311	0.906614	0.999996	-0.0222382	1. Xmoo1 Sil vs DMSO
E2F3	Radial glia	84.8091	0.0736575	0.331819	0.221981	0.824328	0.999996	0.0736575	1. Xmoo1 Sil vs DMSO
CDKAL1	Radial glia	532.054	0.100947	0.186192	0.542168	0.587703	0.999996	0.100947	1. Xmoo1 Sil vs DMSO
AL513188.1	Radial glia	190.946	-0.188967	0.238002	-0.793972	0.427212	0.999996	-0.188967	1. Xmoo1 Sil vs DMSO
SOX4	Radial glia	472.034	-0.00473077	0.223146	-0.0212004	0.983086	0.999996	-0.00473077	1. Xmoo1 Sil vs DMSO
CASC15	Radial glia	1333.34	0.0732399	0.161183	0.454389	0.649549	0.999996	0.0732399	1. Xmoo1 Sil vs DMSO
NBAT1	Radial glia	174.77	-0.106382	0.249427	-0.426505	0.66974	0.999996	-0.106382	1. Xmoo1 Sil vs DMSO
AL035401.1	Radial glia	51.9665	-0.116023	0.410836	-0.282407	0.777631	0.999996	-0.116023	1. Xmoo1 Sil vs DMSO
MRS2	Radial glia	65.7764	0.214237	0.365045	0.586879	0.557285	0.999996	0.214237	1. Xmoo1 Sil vs DMSO
KIAA0319	Radial glia	54.6694	-0.144964	0.397099	-0.365059	0.715068	0.999996	-0.144964	1. Xmoo1 Sil vs DMSO
ACOT13	Radial glia	53.2885	0.629615	0.41568	1.51466	0.129858	0.999996	0.629615	1. Xmoo1 Sil vs DMSO
C6orf62	Radial glia	57.4865	-0.239134	0.387805	-0.616635	0.537476	0.999996	-0.239134	1. Xmoo1 Sil vs DMSO
RIPOR2	Radial glia	177.814	-0.187126	0.267508	-0.699518	0.484229	0.999996	-0.187126	1. Xmoo1 Sil vs DMSO
CARMIL1	Radial glia	538.888	-0.0276446	0.175837	-0.157217	0.875074	0.999996	-0.0276446	1. Xmoo1 Sil vs DMSO
BTN2A2	Radial glia	40.3703	-0.0329391	0.480626	-0.0685337	0.945361	0.999996	-0.0329391	1. Xmoo1 Sil vs DMSO
BTN2A1	Radial glia	51.5706	-0.650731	0.428151	-1.51986	0.128546	0.999996	-0.650731	1. Xmoo1 Sil vs DMSO
ZNF322	Radial glia	75.9956	-0.134475	0.348213	-0.386186	0.699359	0.999996	-0.134475	1. Xmoo1 Sil vs DMSO
LINC00240	Radial glia	84.7375	-0.398408	0.347235	-1.14737	0.251228	0.999996	-0.398408	1. Xmoo1 Sil vs DMSO
ZSCAN16-AS1	Radial glia	84.0061	0.361081	0.329234	1.09673	0.272759	0.999996	0.361081	1. Xmoo1 Sil vs DMSO
ZKSCAN8	Radial glia	79.7051	0.180942	0.337999	0.535334	0.592419	0.999996	0.180942	1. Xmoo1 Sil vs DMSO
ZSCAN26	Radial glia	140.411	0.225819	0.287429	0.785651	0.432072	0.999996	0.225819	1. Xmoo1 Sil vs DMSO
PGBD1	Radial glia	67.2733	0.126794	0.37028	0.342426	0.73203	0.999996	0.126794	1. Xmoo1 Sil vs DMSO
GABBR1	Radial glia	374.991	0.0773156	0.210622	0.367083	0.713557	0.999996	0.0773156	1. Xmoo1 Sil vs DMSO
OR2H2	Radial glia	104.704	-0.272702	0.358001	-0.761735	0.446218	0.999996	-0.272702	1. Xmoo1 Sil vs DMSO
TRIM26	Radial glia	53.4214	-0.276474	0.413523	-0.668582	0.503762	0.999996	-0.276474	1. Xmoo1 Sil vs DMSO
HCG17	Radial glia	170.9	-0.347372	0.255213	-1.3611	0.173481	0.999996	-0.347372	1. Xmoo1 Sil vs DMSO
HCG18	Radial glia	100.421	0.0962426	0.330695	0.291031	0.771027	0.999996	0.0962426	1. Xmoo1 Sil vs DMSO
GNL1	Radial glia	50.9824	0.0422635	0.422619	0.100004	0.920341	0.999996	0.0422635	1. Xmoo1 Sil vs DMSO
PRR3	Radial glia	65.4625	-0.220471	0.383913	-0.574273	0.565783	0.999996	-0.220471	1. Xmoo1 Sil vs DMSO
ABCF1	Radial glia	96.5554	0.0738795	0.322834	0.228847	0.818988	0.999996	0.0738795	1. Xmoo1 Sil vs DMSO
PPP1R10	Radial glia	121.444	0.130173	0.289166	0.450168	0.652589	0.999996	0.130173	1. Xmoo1 Sil vs DMSO
ATAT1	Radial glia	51.2993	-0.0302339	0.407889	-0.0741229	0.940913	0.999996	-0.0302339	1. Xmoo1 Sil vs DMSO
MDC1	Radial glia	42.2597	-0.126051	0.477557	-0.263951	0.791818	0.999996	-0.126051	1. Xmoo1 Sil vs DMSO
TUBB	Radial glia	105.739	0.431164	0.307895	1.40036	0.161405	0.999996	0.431164	1. Xmoo1 Sil vs DMSO
FLOT1	Radial glia	56.8121	-0.0983655	0.400903	-0.24536	0.806178	0.999996	-0.0983655	1. Xmoo1 Sil vs DMSO
DDR1	Radial glia	113.381	-0.328184	0.313458	-1.04698	0.29511	0.999996	-0.328184	1. Xmoo1 Sil vs DMSO
DDX39B	Radial glia	199.462	-0.0515268	0.234892	-0.219364	0.826367	0.999996	-0.0515268	1. Xmoo1 Sil vs DMSO
MSH5	Radial glia	88.6022	-0.583026	0.331853	-1.75688	0.0789386	0.999996	-0.583026	1. Xmoo1 Sil vs DMSO
EHMT2	Radial glia	64.8591	0.288395	0.366925	0.785979	0.43188	0.999996	0.288395	1. Xmoo1 Sil vs DMSO
TNXB	Radial glia	49.3475	0.362665	0.428801	0.845766	0.397683	0.999996	0.362665	1. Xmoo1 Sil vs DMSO
AL662884.5	Radial glia	60.0766	0.177335	0.417778	0.424473	0.671221	0.999996	0.177335	1. Xmoo1 Sil vs DMSO
BRD2	Radial glia	67.0216	-0.243053	0.385095	-0.631153	0.527941	0.999996	-0.243053	1. Xmoo1 Sil vs DMSO
RING1	Radial glia	61.1106	-0.356831	0.403552	-0.884224	0.376575	0.999996	-0.356831	1. Xmoo1 Sil vs DMSO
RPS18	Radial glia	93.8522	0.544922	0.317222	1.7178	0.0858339	0.999996	0.544922	1. Xmoo1 Sil vs DMSO
PHF1	Radial glia	43.5299	-0.387494	0.469077	-0.826078	0.40876	0.999996	-0.387494	1. Xmoo1 Sil vs DMSO
SYNGAP1	Radial glia	70.2005	0.0748697	0.380016	0.197017	0.843814	0.999996	0.0748697	1. Xmoo1 Sil vs DMSO
SYNGAP1-AS1	Radial glia	88.9704	-0.721088	0.333643	-2.16125	0.0306759	0.999996	-0.721088	1. Xmoo1 Sil vs DMSO
UQCC2	Radial glia	57.8988	-0.224262	0.393429	-0.570018	0.568665	0.999996	-0.224262	1. Xmoo1 Sil vs DMSO
AL354740.1	Radial glia	174.405	0.139896	0.307447	0.455025	0.649091	0.999996	0.139896	1. Xmoo1 Sil vs DMSO
NUDT3	Radial glia	139.218	0.592778	0.27384	2.16469	0.0304117	0.999996	0.592778	1. Xmoo1 Sil vs DMSO
ILRUN	Radial glia	120.931	-0.308999	0.308364	-1.00206	0.316314	0.999996	-0.308999	1. Xmoo1 Sil vs DMSO
UHRF1BP1	Radial glia	238.595	-0.0729171	0.22708	-0.321108	0.748129	0.999996	-0.0729171	1. Xmoo1 Sil vs DMSO
TAF11	Radial glia	81.3852	-0.0290031	0.333987	-0.0868391	0.930799	0.999996	-0.0290031	1. Xmoo1 Sil vs DMSO
ANKS1A	Radial glia	266.581	-0.00919913	0.216008	-0.0425871	0.966031	0.999996	-0.00919913	1. Xmoo1 Sil vs DMSO
SCUBE3	Radial glia	80.2605	-0.157246	0.336334	-0.467529	0.640121	0.999996	-0.157246	1. Xmoo1 Sil vs DMSO
ZNF76	Radial glia	61.0015	0.0310311	0.383683	0.0808767	0.93554	0.999996	0.0310311	1. Xmoo1 Sil vs DMSO
PPARD	Radial glia	60.2288	-0.178638	0.388761	-0.459504	0.645872	0.999996	-0.178638	1. Xmoo1 Sil vs DMSO
LHFPL5	Radial glia	79.657	0.18334	0.353007	0.519367	0.603505	0.999996	0.18334	1. Xmoo1 Sil vs DMSO
SRPK1	Radial glia	127.117	0.337809	0.281086	1.2018	0.229441	0.999996	0.337809	1. Xmoo1 Sil vs DMSO
MAPK14	Radial glia	126.061	0.0944323	0.292279	0.32309	0.746627	0.999996	0.0944323	1. Xmoo1 Sil vs DMSO
KCTD20	Radial glia	108.866	-0.295722	0.295564	-1.00053	0.317052	0.999996	-0.295722	1. Xmoo1 Sil vs DMSO
STK38	Radial glia	113.749	0.136043	0.294949	0.461243	0.644624	0.999996	0.136043	1. Xmoo1 Sil vs DMSO
SRSF3	Radial glia	100.208	0.102257	0.312082	0.327662	0.743167	0.999996	0.102257	1. Xmoo1 Sil vs DMSO
CPNE5	Radial glia	85.4183	-0.151387	0.355609	-0.425712	0.670318	0.999996	-0.151387	1. Xmoo1 Sil vs DMSO
C6orf89	Radial glia	68.8696	0.289004	0.366947	0.787591	0.430936	0.999996	0.289004	1. Xmoo1 Sil vs DMSO
MTCH1	Radial glia	167.021	0.479914	0.258654	1.85543	0.0635354	0.999996	0.479914	1. Xmoo1 Sil vs DMSO
TBC1D22B	Radial glia	69.5541	0.1633	0.35538	0.459508	0.64587	0.999996	0.1633	1. Xmoo1 Sil vs DMSO
CMTR1	Radial glia	79.6703	0.0401287	0.339888	0.118065	0.906016	0.999996	0.0401287	1. Xmoo1 Sil vs DMSO
ZFAND3	Radial glia	1298.31	0.0738587	0.154629	0.47765	0.6329	0.999996	0.0738587	1. Xmoo1 Sil vs DMSO
BTBD9	Radial glia	576.754	-0.0772579	0.175683	-0.439757	0.660113	0.999996	-0.0772579	1. Xmoo1 Sil vs DMSO
GLO1	Radial glia	63.7795	-0.292912	0.377659	-0.775601	0.437984	0.999996	-0.292912	1. Xmoo1 Sil vs DMSO
OARD1	Radial glia	64.558	-0.311248	0.370238	-0.840672	0.400532	0.999996	-0.311248	1. Xmoo1 Sil vs DMSO
APOBEC2	Radial glia	47.8288	0.375866	0.443756	0.847009	0.39699	0.999996	0.375866	1. Xmoo1 Sil vs DMSO
USP49	Radial glia	134.142	0.00367027	0.276443	0.0132768	0.989407	0.999996	0.00367027	1. Xmoo1 Sil vs DMSO
MRPS10	Radial glia	59.0708	-0.346882	0.384538	-0.902075	0.367017	0.999996	-0.346882	1. Xmoo1 Sil vs DMSO
TRERF1	Radial glia	176.367	-0.122475	0.248218	-0.493417	0.621718	0.999996	-0.122475	1. Xmoo1 Sil vs DMSO
UBR2	Radial glia	295.757	-0.03816	0.206422	-0.184864	0.853336	0.999996	-0.03816	1. Xmoo1 Sil vs DMSO
BICRAL	Radial glia	140.77	0.0396027	0.286582	0.13819	0.890091	0.999996	0.0396027	1. Xmoo1 Sil vs DMSO
RPL7L1	Radial glia	58.665	-0.0642659	0.391499	-0.164153	0.86961	0.999996	-0.0642659	1. Xmoo1 Sil vs DMSO
PEX6	Radial glia	52.0955	-0.163623	0.404463	-0.404544	0.685813	0.999996	-0.163623	1. Xmoo1 Sil vs DMSO
RRP36	Radial glia	72.7323	0.195085	0.354644	0.550088	0.582259	0.999996	0.195085	1. Xmoo1 Sil vs DMSO
KLC4	Radial glia	65.1185	-0.0945361	0.370778	-0.254967	0.798749	0.999996	-0.0945361	1. Xmoo1 Sil vs DMSO
PTK7	Radial glia	88.6691	-0.423765	0.325054	-1.30368	0.192344	0.999996	-0.423765	1. Xmoo1 Sil vs DMSO
CUL9	Radial glia	49.5617	-0.160163	0.42017	-0.381185	0.703066	0.999996	-0.160163	1. Xmoo1 Sil vs DMSO
POLR1C	Radial glia	153.05	0.180649	0.292285	0.618057	0.536538	0.999996	0.180649	1. Xmoo1 Sil vs DMSO
XPO5	Radial glia	65.5616	0.15099	0.379554	0.39781	0.69077	0.999996	0.15099	1. Xmoo1 Sil vs DMSO
GTPBP2	Radial glia	91.2763	-0.0748563	0.335033	-0.22343	0.823201	0.999996	-0.0748563	1. Xmoo1 Sil vs DMSO
VEGFA	Radial glia	98.6016	0.044419	0.310769	0.142933	0.886343	0.999996	0.044419	1. Xmoo1 Sil vs DMSO
TMEM63B	Radial glia	43.4382	0.0512827	0.462368	0.110913	0.911685	0.999996	0.0512827	1. Xmoo1 Sil vs DMSO
HSP90AB1	Radial glia	187.895	0.398057	0.257535	1.54564	0.122191	0.999996	0.398057	1. Xmoo1 Sil vs DMSO
CDC5L	Radial glia	66.7882	0.140277	0.373159	0.375918	0.706978	0.999996	0.140277	1. Xmoo1 Sil vs DMSO
AL133334.1	Radial glia	97.6532	-0.228153	0.315164	-0.723918	0.469116	0.999996	-0.228153	1. Xmoo1 Sil vs DMSO
SUPT3H	Radial glia	493.633	0.110016	0.184475	0.596371	0.550927	0.999996	0.110016	1. Xmoo1 Sil vs DMSO
RUNX2	Radial glia	198.925	-0.100794	0.271186	-0.371678	0.710132	0.999996	-0.100794	1. Xmoo1 Sil vs DMSO
SLC25A27	Radial glia	70.3448	0.0558999	0.354255	0.157796	0.874618	0.999996	0.0558999	1. Xmoo1 Sil vs DMSO
CD2AP	Radial glia	149.14	0.354079	0.305954	1.15729	0.247152	0.999996	0.354079	1. Xmoo1 Sil vs DMSO
PTCHD4	Radial glia	180.4	0.609977	0.310274	1.96593	0.0493071	0.999996	0.609977	1. Xmoo1 Sil vs DMSO
AL353138.1	Radial glia	104.043	0.728161	0.30658	2.37511	0.0175438	0.999996	0.728161	1. Xmoo1 Sil vs DMSO
EFHC1	Radial glia	166.37	0.110523	0.278857	0.396342	0.691853	0.999996	0.110523	1. Xmoo1 Sil vs DMSO
GSTA4	Radial glia	79.4432	0.626359	0.342007	1.83142	0.0670376	0.999996	0.626359	1. Xmoo1 Sil vs DMSO
FBXO9	Radial glia	102.961	-0.398755	0.303447	-1.31409	0.188817	0.999996	-0.398755	1. Xmoo1 Sil vs DMSO
ELOVL5	Radial glia	98.2322	0.109006	0.308076	0.353828	0.723468	0.999996	0.109006	1. Xmoo1 Sil vs DMSO
LRRC1	Radial glia	84.6946	0.113808	0.327791	0.347198	0.728443	0.999996	0.113808	1. Xmoo1 Sil vs DMSO
HMGCLL1	Radial glia	64.6117	0.574998	0.380739	1.51022	0.130988	0.999996	0.574998	1. Xmoo1 Sil vs DMSO
DST	Radial glia	1452.81	0.128717	0.150302	0.856387	0.391784	0.999996	0.128717	1. Xmoo1 Sil vs DMSO
AL512422.1	Radial glia	80.1039	-0.152846	0.365289	-0.418424	0.675637	0.999996	-0.152846	1. Xmoo1 Sil vs DMSO
KIAA1586	Radial glia	44.2517	0.309722	0.448251	0.690956	0.489593	0.999996	0.309722	1. Xmoo1 Sil vs DMSO
ZNF451	Radial glia	223.546	0.058691	0.234383	0.250406	0.802273	0.999996	0.058691	1. Xmoo1 Sil vs DMSO
ZNF451-AS1	Radial glia	310.389	0.0463909	0.208875	0.222099	0.824237	0.999996	0.0463909	1. Xmoo1 Sil vs DMSO
PRIM2	Radial glia	118.448	-0.000708504	0.288065	-0.00245953	0.998038	0.999996	-0.000708504	1. Xmoo1 Sil vs DMSO
KHDRBS2	Radial glia	74.2486	-0.281055	0.385822	-0.728459	0.466333	0.999996	-0.281055	1. Xmoo1 Sil vs DMSO
PHF3	Radial glia	225.236	0.0451057	0.235254	0.191732	0.847952	0.999996	0.0451057	1. Xmoo1 Sil vs DMSO
EYS	Radial glia	91.234	0.0272039	0.334255	0.0813868	0.935134	0.999996	0.0272039	1. Xmoo1 Sil vs DMSO
AL606923.2	Radial glia	742.616	-0.149005	0.190295	-0.78302	0.433615	0.999996	-0.149005	1. Xmoo1 Sil vs DMSO
AL391807.1	Radial glia	186.485	0.379802	0.274558	1.38332	0.166567	0.999996	0.379802	1. Xmoo1 Sil vs DMSO
ADGRB3	Radial glia	6464.53	-0.119371	0.140645	-0.848743	0.396024	0.999996	-0.119371	1. Xmoo1 Sil vs DMSO
LMBRD1	Radial glia	163.731	-0.0930367	0.256703	-0.362429	0.717032	0.999996	-0.0930367	1. Xmoo1 Sil vs DMSO
FAM135A	Radial glia	332.575	0.099863	0.238774	0.418232	0.675778	0.999996	0.099863	1. Xmoo1 Sil vs DMSO
SMAP1	Radial glia	200.7	-0.0581524	0.241942	-0.240357	0.810054	0.999996	-0.0581524	1. Xmoo1 Sil vs DMSO
OGFRL1	Radial glia	103.258	0.0180624	0.304132	0.0593901	0.952641	0.999996	0.0180624	1. Xmoo1 Sil vs DMSO
LINC00472	Radial glia	133.497	0.00488733	0.277703	0.0175991	0.985959	0.999996	0.00488733	1. Xmoo1 Sil vs DMSO
RIMS1	Radial glia	59.6995	0.774618	0.383615	2.01926	0.0434601	0.999996	0.774618	1. Xmoo1 Sil vs DMSO
KHDC1	Radial glia	107.421	-0.287285	0.296869	-0.967717	0.333186	0.999996	-0.287285	1. Xmoo1 Sil vs DMSO
AC019205.1	Radial glia	65.9433	-0.212329	0.387838	-0.547468	0.584057	0.999996	-0.212329	1. Xmoo1 Sil vs DMSO
EEF1A1	Radial glia	389.527	0.28034	0.22337	1.25505	0.209462	0.999996	0.28034	1. Xmoo1 Sil vs DMSO
SLC17A5	Radial glia	66.3369	0.155398	0.37828	0.410802	0.681217	0.999996	0.155398	1. Xmoo1 Sil vs DMSO
AL357507.1	Radial glia	877.295	0.0558068	0.504807	0.110551	0.911973	0.999996	0.0558068	1. Xmoo1 Sil vs DMSO
AL356277.3	Radial glia	427.517	-0.196694	0.207833	-0.946404	0.343942	0.999996	-0.196694	1. Xmoo1 Sil vs DMSO
TMEM30A	Radial glia	66.9299	0.146873	0.374709	0.391965	0.695084	0.999996	0.146873	1. Xmoo1 Sil vs DMSO
SENP6	Radial glia	403.714	-0.0905874	0.189369	-0.478364	0.632391	0.999996	-0.0905874	1. Xmoo1 Sil vs DMSO
MYO6	Radial glia	499.762	-0.0586842	0.185373	-0.316573	0.751568	0.999996	-0.0586842	1. Xmoo1 Sil vs DMSO
AL355612.1	Radial glia	83.3331	-0.00396625	0.369604	-0.0107311	0.991438	0.999996	-0.00396625	1. Xmoo1 Sil vs DMSO
IRAK1BP1	Radial glia	271.856	0.132736	0.212537	0.62453	0.532279	0.999996	0.132736	1. Xmoo1 Sil vs DMSO
PHIP	Radial glia	553.788	-0.103229	0.181907	-0.567481	0.570388	0.999996	-0.103229	1. Xmoo1 Sil vs DMSO
HMGN3	Radial glia	401.94	0.263551	0.200535	1.31424	0.188766	0.999996	0.263551	1. Xmoo1 Sil vs DMSO
AL391840.1	Radial glia	71.3111	-0.282547	0.353312	-0.799708	0.42388	0.999996	-0.282547	1. Xmoo1 Sil vs DMSO
SH3BGRL2	Radial glia	53.7873	0.833698	0.404142	2.06288	0.0391236	0.999996	0.833698	1. Xmoo1 Sil vs DMSO
BCKDHB	Radial glia	337.475	0.00899867	0.20196	0.0445568	0.964461	0.999996	0.00899867	1. Xmoo1 Sil vs DMSO
TENT5A	Radial glia	231.886	-1.22e-06	0.255101	-4.78e-06	0.999996	0.999996	-1.22e-06	1. Xmoo1 Sil vs DMSO
IBTK	Radial glia	173.366	0.156554	0.247524	0.632481	0.527073	0.999996	0.156554	1. Xmoo1 Sil vs DMSO
UBE3D	Radial glia	135.098	-0.320733	0.283632	-1.13081	0.258136	0.999996	-0.320733	1. Xmoo1 Sil vs DMSO
DOP1A	Radial glia	258.782	-0.100503	0.215582	-0.466195	0.641076	0.999996	-0.100503	1. Xmoo1 Sil vs DMSO
PGM3	Radial glia	110.85	0.313199	0.2938	1.06603	0.286412	0.999996	0.313199	1. Xmoo1 Sil vs DMSO
SNAP91	Radial glia	192.707	0.454744	0.245291	1.8539	0.063754	0.999996	0.454744	1. Xmoo1 Sil vs DMSO
CYB5R4	Radial glia	74.6206	0.17595	0.350856	0.501487	0.616028	0.999996	0.17595	1. Xmoo1 Sil vs DMSO
CEP162	Radial glia	116.098	-0.238174	0.312996	-0.760951	0.446686	0.999996	-0.238174	1. Xmoo1 Sil vs DMSO
SNX14	Radial glia	245.486	-0.0502511	0.229657	-0.218809	0.826799	0.999996	-0.0502511	1. Xmoo1 Sil vs DMSO
SYNCRIP	Radial glia	102.354	0.00265988	0.311758	0.00853187	0.993193	0.999996	0.00265988	1. Xmoo1 Sil vs DMSO
ZNF292	Radial glia	454.559	-0.0198424	0.193088	-0.102763	0.918151	0.999996	-0.0198424	1. Xmoo1 Sil vs DMSO
SMIM8	Radial glia	149.129	-0.446352	0.263686	-1.69274	0.0905048	0.999996	-0.446352	1. Xmoo1 Sil vs DMSO
SLC35A1	Radial glia	90.3638	0.212365	0.33407	0.635691	0.524978	0.999996	0.212365	1. Xmoo1 Sil vs DMSO
RARS2	Radial glia	161.824	-0.234235	0.258007	-0.907865	0.363949	0.999996	-0.234235	1. Xmoo1 Sil vs DMSO
ORC3	Radial glia	134.312	0.0459721	0.279224	0.164642	0.869225	0.999996	0.0459721	1. Xmoo1 Sil vs DMSO
AKIRIN2	Radial glia	63.9654	0.147695	0.375464	0.393368	0.694048	0.999996	0.147695	1. Xmoo1 Sil vs DMSO
CNR1	Radial glia	68.6502	0.170289	0.377756	0.450791	0.65214	0.999996	0.170289	1. Xmoo1 Sil vs DMSO
RNGTT	Radial glia	316.385	-0.078778	0.202854	-0.388347	0.697759	0.999996	-0.078778	1. Xmoo1 Sil vs DMSO
SRSF12	Radial glia	93.1479	-0.311516	0.328572	-0.948093	0.343082	0.999996	-0.311516	1. Xmoo1 Sil vs DMSO
UBE2J1	Radial glia	105.817	-0.0425614	0.320231	-0.132909	0.894266	0.999996	-0.0425614	1. Xmoo1 Sil vs DMSO
RRAGD	Radial glia	65.8955	0.0265895	0.380701	0.0698435	0.944318	0.999996	0.0265895	1. Xmoo1 Sil vs DMSO
ANKRD6	Radial glia	362.94	-0.247956	0.194668	-1.27374	0.202756	0.999996	-0.247956	1. Xmoo1 Sil vs DMSO
LYRM2	Radial glia	382.452	-0.353897	0.202619	-1.74661	0.0807053	0.999996	-0.353897	1. Xmoo1 Sil vs DMSO
MDN1	Radial glia	153.742	0.185358	0.264122	0.701789	0.482811	0.999996	0.185358	1. Xmoo1 Sil vs DMSO
CASP8AP2	Radial glia	52.4644	-0.547192	0.423432	-1.29228	0.196261	0.999996	-0.547192	1. Xmoo1 Sil vs DMSO
BACH2	Radial glia	565.068	0.27053	0.212065	1.27569	0.202064	0.999996	0.27053	1. Xmoo1 Sil vs DMSO
MAP3K7	Radial glia	151.474	0.216023	0.268093	0.805777	0.420371	0.999996	0.216023	1. Xmoo1 Sil vs DMSO
FUT9	Radial glia	635.294	-0.365549	0.176454	-2.07164	0.0382992	0.999996	-0.365549	1. Xmoo1 Sil vs DMSO
UFL1-AS1	Radial glia	186.68	-0.197873	0.266291	-0.743074	0.457437	0.999996	-0.197873	1. Xmoo1 Sil vs DMSO
UFL1	Radial glia	125.075	0.0979058	0.29209	0.335191	0.737481	0.999996	0.0979058	1. Xmoo1 Sil vs DMSO
KLHL32	Radial glia	175.561	0.255332	0.252172	1.01253	0.311283	0.999996	0.255332	1. Xmoo1 Sil vs DMSO
MMS22L	Radial glia	56.8342	0.094215	0.393172	0.239628	0.810619	0.999996	0.094215	1. Xmoo1 Sil vs DMSO
AL589740.1	Radial glia	333.244	-0.536816	0.243811	-2.20177	0.0276818	0.999996	-0.536816	1. Xmoo1 Sil vs DMSO
POU3F2	Radial glia	193.865	-0.205657	0.249267	-0.825049	0.409344	0.999996	-0.205657	1. Xmoo1 Sil vs DMSO
FBXL4	Radial glia	131.315	-0.027994	0.274079	-0.102138	0.918647	0.999996	-0.027994	1. Xmoo1 Sil vs DMSO
PNISR	Radial glia	692.375	-0.130161	0.174209	-0.747155	0.45497	0.999996	-0.130161	1. Xmoo1 Sil vs DMSO
USP45	Radial glia	247.315	-0.426431	0.229164	-1.86081	0.0627705	0.999996	-0.426431	1. Xmoo1 Sil vs DMSO
TSTD3	Radial glia	276.212	-0.205658	0.212703	-0.96688	0.333604	0.999996	-0.205658	1. Xmoo1 Sil vs DMSO
CCNC	Radial glia	311.759	-0.360937	0.210344	-1.71594	0.0861737	0.999996	-0.360937	1. Xmoo1 Sil vs DMSO
ASCC3	Radial glia	337.731	0.226242	0.204015	1.10895	0.267453	0.999996	0.226242	1. Xmoo1 Sil vs DMSO
GRIK2	Radial glia	107.071	0.117822	0.339357	0.347191	0.728448	0.999996	0.117822	1. Xmoo1 Sil vs DMSO
HACE1	Radial glia	92.8806	0.0077988	0.314352	0.0248091	0.980207	0.999996	0.0077988	1. Xmoo1 Sil vs DMSO
ATG5	Radial glia	141.674	-0.0577166	0.266321	-0.216718	0.828428	0.999996	-0.0577166	1. Xmoo1 Sil vs DMSO
QRSL1	Radial glia	56.5501	-0.250934	0.389555	-0.644157	0.519474	0.999996	-0.250934	1. Xmoo1 Sil vs DMSO
PDSS2	Radial glia	254.914	-0.154699	0.22354	-0.692043	0.48891	0.999996	-0.154699	1. Xmoo1 Sil vs DMSO
SOBP	Radial glia	274.827	-0.025432	0.212395	-0.119739	0.90469	0.999996	-0.025432	1. Xmoo1 Sil vs DMSO
SEC63	Radial glia	215.583	0.100841	0.228692	0.440946	0.659252	0.999996	0.100841	1. Xmoo1 Sil vs DMSO
OSTM1	Radial glia	52.686	0.0404752	0.40679	0.0994989	0.920742	0.999996	0.0404752	1. Xmoo1 Sil vs DMSO
SNX3	Radial glia	49.4078	0.381967	0.424071	0.900716	0.367739	0.999996	0.381967	1. Xmoo1 Sil vs DMSO
AFG1L	Radial glia	123.63	0.10934	0.311075	0.351492	0.725219	0.999996	0.10934	1. Xmoo1 Sil vs DMSO
AL139106.1	Radial glia	109.643	-0.252145	0.298707	-0.844124	0.3986	0.999996	-0.252145	1. Xmoo1 Sil vs DMSO
FOXO3	Radial glia	112.94	0.266359	0.301021	0.88485	0.376238	0.999996	0.266359	1. Xmoo1 Sil vs DMSO
ARMC2	Radial glia	170.546	-0.00907353	0.248464	-0.0365185	0.970869	0.999996	-0.00907353	1. Xmoo1 Sil vs DMSO
SESN1	Radial glia	155.267	-0.124987	0.264413	-0.472695	0.636431	0.999996	-0.124987	1. Xmoo1 Sil vs DMSO
CEP57L1	Radial glia	71.5082	0.379664	0.351508	1.0801	0.280097	0.999996	0.379664	1. Xmoo1 Sil vs DMSO
PPIL6	Radial glia	77.1045	0.215476	0.339807	0.634112	0.526008	0.999996	0.215476	1. Xmoo1 Sil vs DMSO
AK9	Radial glia	73.1589	-0.4942	0.360198	-1.37202	0.170056	0.999996	-0.4942	1. Xmoo1 Sil vs DMSO
FIG4	Radial glia	76.0145	0.234057	0.343549	0.68129	0.495688	0.999996	0.234057	1. Xmoo1 Sil vs DMSO
WASF1	Radial glia	64.4185	-0.0785593	0.37144	-0.211499	0.832498	0.999996	-0.0785593	1. Xmoo1 Sil vs DMSO
CDC40	Radial glia	74.8201	0.487345	0.357935	1.36154	0.173342	0.999996	0.487345	1. Xmoo1 Sil vs DMSO
CDK19	Radial glia	271.144	0.0527812	0.213965	0.246682	0.805154	0.999996	0.0527812	1. Xmoo1 Sil vs DMSO
RPF2	Radial glia	51.5621	0.025818	0.409431	0.0630582	0.94972	0.999996	0.025818	1. Xmoo1 Sil vs DMSO
MFSD4B	Radial glia	1004.86	-0.0958427	0.167308	-0.572852	0.566745	0.999996	-0.0958427	1. Xmoo1 Sil vs DMSO
REV3L	Radial glia	767.996	-0.0740813	0.169611	-0.436773	0.662276	0.999996	-0.0740813	1. Xmoo1 Sil vs DMSO
TRAF3IP2-AS1	Radial glia	261.794	-0.0667074	0.22173	-0.30085	0.763529	0.999996	-0.0667074	1. Xmoo1 Sil vs DMSO
TRAF3IP2	Radial glia	152.55	-0.30109	0.270192	-1.11436	0.265126	0.999996	-0.30109	1. Xmoo1 Sil vs DMSO
FYN	Radial glia	1068.88	0.0874417	0.156228	0.559705	0.575681	0.999996	0.0874417	1. Xmoo1 Sil vs DMSO
TUBE1	Radial glia	79.2756	-0.426172	0.341352	-1.24848	0.211854	0.999996	-0.426172	1. Xmoo1 Sil vs DMSO
LAMA4	Radial glia	174.889	-0.142724	0.24878	-0.573696	0.566174	0.999996	-0.142724	1. Xmoo1 Sil vs DMSO
Z99289.1	Radial glia	104.293	-0.394	0.316589	-1.24452	0.213309	0.999996	-0.394	1. Xmoo1 Sil vs DMSO
AL365214.2	Radial glia	54.0491	-0.650425	0.409638	-1.58781	0.11233	0.999996	-0.650425	1. Xmoo1 Sil vs DMSO
MARCKS	Radial glia	225.719	0.222765	0.249723	0.892048	0.372367	0.999996	0.222765	1. Xmoo1 Sil vs DMSO
HDAC2	Radial glia	115.483	0.0474361	0.296199	0.16015	0.872763	0.999996	0.0474361	1. Xmoo1 Sil vs DMSO
HDAC2-AS2	Radial glia	127.535	0.64464	0.278613	2.31375	0.0206815	0.999996	0.64464	1. Xmoo1 Sil vs DMSO
HS3ST5	Radial glia	93.7594	0.643015	0.321427	2.0005	0.0454461	0.999996	0.643015	1. Xmoo1 Sil vs DMSO
COL10A1	Radial glia	43.1815	-0.382081	0.446434	-0.85585	0.392081	0.999996	-0.382081	1. Xmoo1 Sil vs DMSO
DSE	Radial glia	147.503	0.0474264	0.275209	0.172329	0.863179	0.999996	0.0474264	1. Xmoo1 Sil vs DMSO
RWDD1	Radial glia	90.8719	-0.0703693	0.332908	-0.211378	0.832592	0.999996	-0.0703693	1. Xmoo1 Sil vs DMSO
ZUP1	Radial glia	49.9517	0.237407	0.416163	0.570467	0.568361	0.999996	0.237407	1. Xmoo1 Sil vs DMSO
KPNA5	Radial glia	124.159	-0.0169015	0.279178	-0.0605401	0.951726	0.999996	-0.0169015	1. Xmoo1 Sil vs DMSO
GOPC	Radial glia	126.111	0.11763	0.288866	0.407214	0.683851	0.999996	0.11763	1. Xmoo1 Sil vs DMSO
NUS1	Radial glia	81.944	0.190291	0.331729	0.573634	0.566215	0.999996	0.190291	1. Xmoo1 Sil vs DMSO
SLC35F1	Radial glia	1088.81	0.187436	0.167137	1.12145	0.262096	0.999996	0.187436	1. Xmoo1 Sil vs DMSO
CEP85L	Radial glia	469.13	0.481965	0.184031	2.61894	0.00882034	0.888894	0.481965	1. Xmoo1 Sil vs DMSO
PLN	Radial glia	46.3385	0.828729	0.431038	1.92264	0.0545256	0.999996	0.828729	1. Xmoo1 Sil vs DMSO
Z99496.2	Radial glia	49.839	0.536757	0.417328	1.28618	0.198382	0.999996	0.536757	1. Xmoo1 Sil vs DMSO
MCM9	Radial glia	340.297	-0.152241	0.211284	-0.72055	0.471186	0.999996	-0.152241	1. Xmoo1 Sil vs DMSO
AL137009.1	Radial glia	271.447	0.435523	0.220863	1.97192	0.0486189	0.999996	0.435523	1. Xmoo1 Sil vs DMSO
FAM184A	Radial glia	144.66	0.1795	0.268551	0.668404	0.503876	0.999996	0.1795	1. Xmoo1 Sil vs DMSO
MAN1A1	Radial glia	60.2355	1.00347	0.384508	2.60976	0.00906064	0.900603	1.00347	1. Xmoo1 Sil vs DMSO
TBC1D32	Radial glia	339.624	0.0946242	0.219669	0.430758	0.666644	0.999996	0.0946242	1. Xmoo1 Sil vs DMSO
HSF2	Radial glia	105.151	-0.0940742	0.303754	-0.309706	0.756785	0.999996	-0.0940742	1. Xmoo1 Sil vs DMSO
SERINC1	Radial glia	118.741	-0.00611429	0.288807	-0.0211709	0.983109	0.999996	-0.00611429	1. Xmoo1 Sil vs DMSO
FABP7	Radial glia	231.504	-0.0578867	0.254494	-0.227458	0.820068	0.999996	-0.0578867	1. Xmoo1 Sil vs DMSO
CLVS2	Radial glia	73.6844	-0.17116	0.346532	-0.493922	0.621361	0.999996	-0.17116	1. Xmoo1 Sil vs DMSO
NKAIN2	Radial glia	130.225	0.159942	0.323122	0.494988	0.620609	0.999996	0.159942	1. Xmoo1 Sil vs DMSO
RNF217-AS1	Radial glia	77.1833	0.247126	0.346896	0.71239	0.476223	0.999996	0.247126	1. Xmoo1 Sil vs DMSO
RNF217	Radial glia	120.08	-0.0487809	0.288396	-0.169146	0.865682	0.999996	-0.0487809	1. Xmoo1 Sil vs DMSO
NCOA7	Radial glia	90.9896	0.448216	0.355933	1.25927	0.207933	0.999996	0.448216	1. Xmoo1 Sil vs DMSO
TRMT11	Radial glia	231.702	0.0627637	0.228783	0.274337	0.783826	0.999996	0.0627637	1. Xmoo1 Sil vs DMSO
RSPO3	Radial glia	66.0711	0.853556	0.384684	2.21885	0.0264971	0.999996	0.853556	1. Xmoo1 Sil vs DMSO
RNF146	Radial glia	103.966	0.0854293	0.316401	0.270003	0.787158	0.999996	0.0854293	1. Xmoo1 Sil vs DMSO
ECHDC1	Radial glia	123.782	-0.0355924	0.285217	-0.124791	0.900689	0.999996	-0.0355924	1. Xmoo1 Sil vs DMSO
KIAA0408	Radial glia	76.0502	-0.106264	0.348728	-0.30472	0.760579	0.999996	-0.106264	1. Xmoo1 Sil vs DMSO
SOGA3	Radial glia	166.427	-0.145442	0.26892	-0.540837	0.58862	0.999996	-0.145442	1. Xmoo1 Sil vs DMSO
PTPRK	Radial glia	400.586	0.161477	0.196529	0.821644	0.411279	0.999996	0.161477	1. Xmoo1 Sil vs DMSO
AL590006.1	Radial glia	169.435	0.430772	0.277926	1.54995	0.121154	0.999996	0.430772	1. Xmoo1 Sil vs DMSO
LAMA2	Radial glia	52.4331	0.649774	0.415151	1.56515	0.117547	0.999996	0.649774	1. Xmoo1 Sil vs DMSO
L3MBTL3	Radial glia	51.0258	0.0554363	0.431807	0.128382	0.897847	0.999996	0.0554363	1. Xmoo1 Sil vs DMSO
EPB41L2	Radial glia	67.1424	-0.318109	0.366087	-0.868944	0.384878	0.999996	-0.318109	1. Xmoo1 Sil vs DMSO
AKAP7	Radial glia	104.632	-0.563427	0.300766	-1.87331	0.0610261	0.999996	-0.563427	1. Xmoo1 Sil vs DMSO
MED23	Radial glia	89.8098	0.0732434	0.325392	0.225092	0.821907	0.999996	0.0732434	1. Xmoo1 Sil vs DMSO
AL133346.1	Radial glia	96.4881	0.959996	0.372197	2.57927	0.009901	0.958631	0.959996	1. Xmoo1 Sil vs DMSO
STX7	Radial glia	96.6973	-0.0635995	0.317509	-0.200308	0.84124	0.999996	-0.0635995	1. Xmoo1 Sil vs DMSO
RPS12	Radial glia	56.9195	0.574152	0.427322	1.34361	0.179076	0.999996	0.574152	1. Xmoo1 Sil vs DMSO
EYA4	Radial glia	95.8803	0.455376	0.312367	1.45783	0.144889	0.999996	0.455376	1. Xmoo1 Sil vs DMSO
TBPL1	Radial glia	84.0252	0.0575682	0.329177	0.174885	0.86117	0.999996	0.0575682	1. Xmoo1 Sil vs DMSO
HBS1L	Radial glia	129.8	-0.00638961	0.283338	-0.0225512	0.982008	0.999996	-0.00638961	1. Xmoo1 Sil vs DMSO
AHI1	Radial glia	510.073	-0.131761	0.185975	-0.708486	0.478643	0.999996	-0.131761	1. Xmoo1 Sil vs DMSO
LINC00271	Radial glia	144.848	-0.142478	0.265725	-0.536186	0.59183	0.999996	-0.142478	1. Xmoo1 Sil vs DMSO
BCLAF1	Radial glia	174.429	0.18931	0.256081	0.739257	0.459751	0.999996	0.18931	1. Xmoo1 Sil vs DMSO
MAP7	Radial glia	60.7662	-0.0775953	0.395915	-0.19599	0.844618	0.999996	-0.0775953	1. Xmoo1 Sil vs DMSO
ARFGEF3	Radial glia	57.8899	0.884241	0.421245	2.09911	0.035807	0.999996	0.884241	1. Xmoo1 Sil vs DMSO
HEBP2	Radial glia	50.0103	0.43255	0.433641	0.997485	0.318529	0.999996	0.43255	1. Xmoo1 Sil vs DMSO
NHSL1	Radial glia	1220.2	0.121762	0.180961	0.672864	0.501034	0.999996	0.121762	1. Xmoo1 Sil vs DMSO
AL590617.2	Radial glia	94.7624	0.0331765	0.342175	0.0969578	0.92276	0.999996	0.0331765	1. Xmoo1 Sil vs DMSO
REPS1	Radial glia	245.07	-0.00252661	0.223235	-0.0113182	0.99097	0.999996	-0.00252661	1. Xmoo1 Sil vs DMSO
AL035446.2	Radial glia	89.6674	1.09299	0.822678	1.32858	0.183988	0.999996	1.09299	1. Xmoo1 Sil vs DMSO
VTA1	Radial glia	109.359	0.450875	0.296361	1.52137	0.128167	0.999996	0.450875	1. Xmoo1 Sil vs DMSO
HIVEP2	Radial glia	98.7122	0.194946	0.306837	0.635342	0.525205	0.999996	0.194946	1. Xmoo1 Sil vs DMSO
AIG1	Radial glia	210.23	0.274266	0.232656	1.17885	0.238458	0.999996	0.274266	1. Xmoo1 Sil vs DMSO
PEX3	Radial glia	75.4467	0.131059	0.349418	0.375077	0.707603	0.999996	0.131059	1. Xmoo1 Sil vs DMSO
PHACTR2	Radial glia	95.9172	0.27756	0.327466	0.847599	0.396661	0.999996	0.27756	1. Xmoo1 Sil vs DMSO
PLAGL1	Radial glia	181.846	0.259095	0.246166	1.05252	0.292559	0.999996	0.259095	1. Xmoo1 Sil vs DMSO
UTRN	Radial glia	333.012	-0.0653922	0.218481	-0.299303	0.764709	0.999996	-0.0653922	1. Xmoo1 Sil vs DMSO
EPM2A	Radial glia	135.918	-0.126064	0.276959	-0.455171	0.648986	0.999996	-0.126064	1. Xmoo1 Sil vs DMSO
AL356599.1	Radial glia	406.372	-0.188894	0.191247	-0.987697	0.323301	0.999996	-0.188894	1. Xmoo1 Sil vs DMSO
SHPRH	Radial glia	394.838	0.0540876	0.230209	0.23495	0.814248	0.999996	0.0540876	1. Xmoo1 Sil vs DMSO
GRM1	Radial glia	225.697	0.192748	0.225939	0.853099	0.393604	0.999996	0.192748	1. Xmoo1 Sil vs DMSO
STXBP5	Radial glia	288.091	0.0540373	0.210323	0.256925	0.797237	0.999996	0.0540373	1. Xmoo1 Sil vs DMSO
SASH1	Radial glia	446.565	-0.153004	0.184622	-0.828743	0.40725	0.999996	-0.153004	1. Xmoo1 Sil vs DMSO
UST	Radial glia	326.183	0.140716	0.242948	0.579201	0.562454	0.999996	0.140716	1. Xmoo1 Sil vs DMSO
TAB2	Radial glia	231.236	0.042821	0.222656	0.192319	0.847492	0.999996	0.042821	1. Xmoo1 Sil vs DMSO
PPIL4	Radial glia	134.539	0.276755	0.279256	0.991043	0.321664	0.999996	0.276755	1. Xmoo1 Sil vs DMSO
GINM1	Radial glia	104.738	-0.15594	0.302061	-0.516253	0.605678	0.999996	-0.15594	1. Xmoo1 Sil vs DMSO
AL078581.4	Radial glia	94.7552	-0.001511	0.314436	-0.00480542	0.996166	0.999996	-0.001511	1. Xmoo1 Sil vs DMSO
KATNA1	Radial glia	87.2804	0.0408338	0.328771	0.124201	0.901156	0.999996	0.0408338	1. Xmoo1 Sil vs DMSO
LATS1	Radial glia	159.577	-0.240781	0.254057	-0.947746	0.343259	0.999996	-0.240781	1. Xmoo1 Sil vs DMSO
PCMT1	Radial glia	95.1878	-0.0461345	0.311577	-0.148068	0.882289	0.999996	-0.0461345	1. Xmoo1 Sil vs DMSO
LRP11	Radial glia	79.0852	-0.146828	0.355429	-0.4131	0.679533	0.999996	-0.146828	1. Xmoo1 Sil vs DMSO
PPP1R14C	Radial glia	144.593	0.274661	0.26532	1.03521	0.300572	0.999996	0.274661	1. Xmoo1 Sil vs DMSO
PLEKHG1	Radial glia	743.07	-0.225831	0.175196	-1.28901	0.197393	0.999996	-0.225831	1. Xmoo1 Sil vs DMSO
MTHFD1L	Radial glia	394.173	-0.00466061	0.191532	-0.0243334	0.980587	0.999996	-0.00466061	1. Xmoo1 Sil vs DMSO
AL138733.1	Radial glia	98.4106	-0.08441	0.344221	-0.245221	0.806286	0.999996	-0.08441	1. Xmoo1 Sil vs DMSO
AKAP12	Radial glia	140.38	0.367238	0.267646	1.3721	0.170031	0.999996	0.367238	1. Xmoo1 Sil vs DMSO
RMND1	Radial glia	100.798	-0.241763	0.306934	-0.787669	0.43089	0.999996	-0.241763	1. Xmoo1 Sil vs DMSO
CCDC170	Radial glia	70.0181	0.255174	0.380261	0.671048	0.50219	0.999996	0.255174	1. Xmoo1 Sil vs DMSO
SYNE1	Radial glia	524.264	0.0372405	0.176119	0.211451	0.832535	0.999996	0.0372405	1. Xmoo1 Sil vs DMSO
MTRF1L	Radial glia	83.2897	-0.0227822	0.337351	-0.0675325	0.946158	0.999996	-0.0227822	1. Xmoo1 Sil vs DMSO
RGS17	Radial glia	166.789	0.0118587	0.252233	0.0470148	0.962501	0.999996	0.0118587	1. Xmoo1 Sil vs DMSO
CNKSR3	Radial glia	138.34	0.0673136	0.279911	0.240482	0.809957	0.999996	0.0673136	1. Xmoo1 Sil vs DMSO
SCAF8	Radial glia	326.862	0.0395702	0.200401	0.197456	0.843471	0.999996	0.0395702	1. Xmoo1 Sil vs DMSO
TIAM2	Radial glia	299.197	-0.00234727	0.230802	-0.01017	0.991886	0.999996	-0.00234727	1. Xmoo1 Sil vs DMSO
TFB1M	Radial glia	66.9953	-0.331646	0.363237	-0.913031	0.361226	0.999996	-0.331646	1. Xmoo1 Sil vs DMSO
CLDN20	Radial glia	58.4224	-0.341668	0.450966	-0.757637	0.448669	0.999996	-0.341668	1. Xmoo1 Sil vs DMSO
ARID1B	Radial glia	883.982	-0.0747238	0.172437	-0.43334	0.664768	0.999996	-0.0747238	1. Xmoo1 Sil vs DMSO
TMEM242	Radial glia	47.3152	-0.253081	0.465446	-0.543739	0.586621	0.999996	-0.253081	1. Xmoo1 Sil vs DMSO
ZDHHC14	Radial glia	232.698	-0.110035	0.240089	-0.458307	0.646732	0.999996	-0.110035	1. Xmoo1 Sil vs DMSO
SNX9	Radial glia	274.522	0.225177	0.214457	1.04999	0.293725	0.999996	0.225177	1. Xmoo1 Sil vs DMSO
AL035634.1	Radial glia	56.3868	0.0594246	0.391284	0.151871	0.879289	0.999996	0.0594246	1. Xmoo1 Sil vs DMSO
SYNJ2	Radial glia	73.818	0.579416	0.350289	1.65411	0.0981055	0.999996	0.579416	1. Xmoo1 Sil vs DMSO
TULP4	Radial glia	246.626	0.033354	0.228046	0.14626	0.883716	0.999996	0.033354	1. Xmoo1 Sil vs DMSO
TMEM181	Radial glia	113.032	0.110047	0.293103	0.375453	0.707323	0.999996	0.110047	1. Xmoo1 Sil vs DMSO
DYNLT1	Radial glia	86.1547	0.338695	0.326105	1.03861	0.298987	0.999996	0.338695	1. Xmoo1 Sil vs DMSO
EZR	Radial glia	91.2116	-0.291373	0.337664	-0.862909	0.388188	0.999996	-0.291373	1. Xmoo1 Sil vs DMSO
C6orf99	Radial glia	125.256	-0.00391098	0.290561	-0.0134601	0.989261	0.999996	-0.00391098	1. Xmoo1 Sil vs DMSO
RSPH3	Radial glia	92.903	-0.148263	0.321082	-0.461762	0.644252	0.999996	-0.148263	1. Xmoo1 Sil vs DMSO
AL035530.2	Radial glia	76.5539	-0.30447	0.342998	-0.887674	0.374716	0.999996	-0.30447	1. Xmoo1 Sil vs DMSO
SOD2	Radial glia	222.849	-0.0528241	0.258628	-0.204248	0.83816	0.999996	-0.0528241	1. Xmoo1 Sil vs DMSO
WTAP	Radial glia	203.678	0.0356804	0.245894	0.145105	0.884628	0.999996	0.0356804	1. Xmoo1 Sil vs DMSO
ACAT2	Radial glia	79.9396	-0.232844	0.341972	-0.680886	0.495944	0.999996	-0.232844	1. Xmoo1 Sil vs DMSO
TCP1	Radial glia	47.6918	0.0339213	0.4449	0.0762448	0.939224	0.999996	0.0339213	1. Xmoo1 Sil vs DMSO
IGF2R	Radial glia	199.162	0.0460052	0.257504	0.178659	0.858206	0.999996	0.0460052	1. Xmoo1 Sil vs DMSO
MAP3K4	Radial glia	175.373	0.176929	0.25086	0.705288	0.480631	0.999996	0.176929	1. Xmoo1 Sil vs DMSO
AGPAT4	Radial glia	276.814	-0.251928	0.21117	-1.19301	0.232865	0.999996	-0.251928	1. Xmoo1 Sil vs DMSO
PRKN	Radial glia	1014.88	0.0831717	0.159479	0.521523	0.602003	0.999996	0.0831717	1. Xmoo1 Sil vs DMSO
PACRG	Radial glia	401.213	0.0230292	0.202257	0.113861	0.909348	0.999996	0.0230292	1. Xmoo1 Sil vs DMSO
AL137182.1	Radial glia	73.8697	-0.375857	0.36352	-1.03394	0.301166	0.999996	-0.375857	1. Xmoo1 Sil vs DMSO
PACRG-AS3	Radial glia	47.4567	-1.17532	0.526421	-2.23266	0.0255714	0.999996	-1.17532	1. Xmoo1 Sil vs DMSO
QKI	Radial glia	6637.75	0.0240096	0.138808	0.17297	0.862675	0.999996	0.0240096	1. Xmoo1 Sil vs DMSO
C6orf118	Radial glia	51.1327	-0.200409	0.436959	-0.458646	0.646489	0.999996	-0.200409	1. Xmoo1 Sil vs DMSO
PDE10A	Radial glia	339.833	0.261437	0.199681	1.30928	0.19044	0.999996	0.261437	1. Xmoo1 Sil vs DMSO
MPC1	Radial glia	65.8027	0.0388791	0.370576	0.104915	0.916443	0.999996	0.0388791	1. Xmoo1 Sil vs DMSO
RPS6KA2	Radial glia	477.711	-0.0680345	0.182962	-0.371851	0.710004	0.999996	-0.0680345	1. Xmoo1 Sil vs DMSO
FGFR1OP	Radial glia	148.622	-0.136268	0.267422	-0.509561	0.610359	0.999996	-0.136268	1. Xmoo1 Sil vs DMSO
AFDN	Radial glia	810.083	0.122581	0.164822	0.743719	0.457047	0.999996	0.122581	1. Xmoo1 Sil vs DMSO
WDR27	Radial glia	185.721	-0.0835644	0.248685	-0.336026	0.736851	0.999996	-0.0835644	1. Xmoo1 Sil vs DMSO
PHF10	Radial glia	68.5222	-0.0946573	0.357923	-0.264463	0.791423	0.999996	-0.0946573	1. Xmoo1 Sil vs DMSO
ERMARD	Radial glia	55.1909	-0.0523277	0.42622	-0.122771	0.902288	0.999996	-0.0523277	1. Xmoo1 Sil vs DMSO
FAM120B	Radial glia	229.204	0.166671	0.22458	0.742146	0.457999	0.999996	0.166671	1. Xmoo1 Sil vs DMSO
PSMB1	Radial glia	53.9463	0.467447	0.399936	1.1688	0.242483	0.999996	0.467447	1. Xmoo1 Sil vs DMSO
TBP	Radial glia	54.8891	0.226262	0.411792	0.549457	0.582692	0.999996	0.226262	1. Xmoo1 Sil vs DMSO
PDCD2	Radial glia	77.029	0.347318	0.368101	0.94354	0.345405	0.999996	0.347318	1. Xmoo1 Sil vs DMSO
PRKAR1B	Radial glia	58.2812	-0.0925384	0.395499	-0.233979	0.815001	0.999996	-0.0925384	1. Xmoo1 Sil vs DMSO
SUN1	Radial glia	181.626	-0.0696575	0.246472	-0.282618	0.77747	0.999996	-0.0696575	1. Xmoo1 Sil vs DMSO
AC073957.3	Radial glia	64.9168	-0.379383	0.401553	-0.94479	0.344766	0.999996	-0.379383	1. Xmoo1 Sil vs DMSO
COX19	Radial glia	121.524	-0.345078	0.292968	-1.17787	0.238849	0.999996	-0.345078	1. Xmoo1 Sil vs DMSO
C7orf50	Radial glia	99.968	-0.176309	0.316183	-0.557617	0.577106	0.999996	-0.176309	1. Xmoo1 Sil vs DMSO
MAD1L1	Radial glia	82.6942	-0.0517179	0.337349	-0.153307	0.878156	0.999996	-0.0517179	1. Xmoo1 Sil vs DMSO
EIF3B	Radial glia	72.8095	-0.144254	0.352903	-0.408763	0.682714	0.999996	-0.144254	1. Xmoo1 Sil vs DMSO
LFNG	Radial glia	65.0232	0.414753	0.4013	1.03352	0.301359	0.999996	0.414753	1. Xmoo1 Sil vs DMSO
BRAT1	Radial glia	69.5095	-0.208959	0.375823	-0.556003	0.578209	0.999996	-0.208959	1. Xmoo1 Sil vs DMSO
IQCE	Radial glia	93.453	-0.240502	0.325249	-0.73944	0.45964	0.999996	-0.240502	1. Xmoo1 Sil vs DMSO
TTYH3	Radial glia	76.3393	-0.0814539	0.345198	-0.235963	0.813461	0.999996	-0.0814539	1. Xmoo1 Sil vs DMSO
AMZ1	Radial glia	266.688	-0.16472	0.218056	-0.7554	0.450009	0.999996	-0.16472	1. Xmoo1 Sil vs DMSO
GNA12	Radial glia	177.686	-0.343905	0.246291	-1.39634	0.162613	0.999996	-0.343905	1. Xmoo1 Sil vs DMSO
SDK1	Radial glia	1732.27	0.032833	0.148924	0.220468	0.825507	0.999996	0.032833	1. Xmoo1 Sil vs DMSO
FOXK1	Radial glia	190.041	0.132434	0.265052	0.499653	0.61732	0.999996	0.132434	1. Xmoo1 Sil vs DMSO
AP5Z1	Radial glia	51.7266	0.12735	0.424242	0.300183	0.764037	0.999996	0.12735	1. Xmoo1 Sil vs DMSO
MMD2	Radial glia	84.941	0.00345168	0.332412	0.0103838	0.991715	0.999996	0.00345168	1. Xmoo1 Sil vs DMSO
WIPI2	Radial glia	50.2256	-0.0710079	0.41186	-0.172408	0.863117	0.999996	-0.0710079	1. Xmoo1 Sil vs DMSO
TNRC18	Radial glia	280.727	-0.207383	0.221875	-0.934686	0.34995	0.999996	-0.207383	1. Xmoo1 Sil vs DMSO
FBXL18	Radial glia	155.775	-0.0165398	0.282249	-0.0586003	0.95327	0.999996	-0.0165398	1. Xmoo1 Sil vs DMSO
ACTB	Radial glia	268.434	0.0909339	0.214329	0.424273	0.671367	0.999996	0.0909339	1. Xmoo1 Sil vs DMSO
RNF216	Radial glia	301.405	-0.0464321	0.222324	-0.208849	0.834566	0.999996	-0.0464321	1. Xmoo1 Sil vs DMSO
CCZ1	Radial glia	79.1933	-0.111112	0.340304	-0.32651	0.744039	0.999996	-0.111112	1. Xmoo1 Sil vs DMSO
PMS2	Radial glia	73.4014	-0.237797	0.360316	-0.659968	0.509275	0.999996	-0.237797	1. Xmoo1 Sil vs DMSO
AIMP2	Radial glia	57.8009	-0.209822	0.396661	-0.52897	0.596826	0.999996	-0.209822	1. Xmoo1 Sil vs DMSO
EIF2AK1	Radial glia	69.9411	0.111723	0.356435	0.313445	0.753942	0.999996	0.111723	1. Xmoo1 Sil vs DMSO
USP42	Radial glia	124.563	-0.0419828	0.309981	-0.135437	0.892267	0.999996	-0.0419828	1. Xmoo1 Sil vs DMSO
CYTH3	Radial glia	71.6328	0.0500983	0.350755	0.14283	0.886424	0.999996	0.0500983	1. Xmoo1 Sil vs DMSO
RAC1	Radial glia	132.265	0.0310112	0.302904	0.102379	0.918456	0.999996	0.0310112	1. Xmoo1 Sil vs DMSO
AC073343.2	Radial glia	188.037	0.106875	0.242209	0.441254	0.659029	0.999996	0.106875	1. Xmoo1 Sil vs DMSO
CCZ1B	Radial glia	71.1749	-0.261617	0.37596	-0.695863	0.486515	0.999996	-0.261617	1. Xmoo1 Sil vs DMSO
C1GALT1	Radial glia	61.9398	0.428211	0.376678	1.13681	0.255618	0.999996	0.428211	1. Xmoo1 Sil vs DMSO
RPA3	Radial glia	186.327	-0.13523	0.248478	-0.544234	0.58628	0.999996	-0.13523	1. Xmoo1 Sil vs DMSO
UMAD1	Radial glia	219.526	-0.0381943	0.227974	-0.167538	0.866947	0.999996	-0.0381943	1. Xmoo1 Sil vs DMSO
GLCCI1	Radial glia	402.958	0.0713972	0.200632	0.355861	0.721944	0.999996	0.0713972	1. Xmoo1 Sil vs DMSO
ICA1	Radial glia	73.109	-0.289572	0.375621	-0.770914	0.440758	0.999996	-0.289572	1. Xmoo1 Sil vs DMSO
NXPH1	Radial glia	221.945	-0.67707	0.256087	-2.6439	0.00819557	0.862915	-0.67707	1. Xmoo1 Sil vs DMSO
PHF14	Radial glia	442.901	0.0353168	0.190009	0.185869	0.852547	0.999996	0.0353168	1. Xmoo1 Sil vs DMSO
AC004160.1	Radial glia	77.2818	0.00723978	0.372935	0.019413	0.984512	0.999996	0.00723978	1. Xmoo1 Sil vs DMSO
THSD7A	Radial glia	136.049	-0.0453991	0.29571	-0.153526	0.877984	0.999996	-0.0453991	1. Xmoo1 Sil vs DMSO
TMEM106B	Radial glia	73.0542	0.171518	0.349881	0.490218	0.62398	0.999996	0.171518	1. Xmoo1 Sil vs DMSO
ARL4A	Radial glia	65.5646	0.172107	0.377487	0.455928	0.648442	0.999996	0.172107	1. Xmoo1 Sil vs DMSO
AC011287.1	Radial glia	605.159	0.277588	0.650618	0.426653	0.669632	0.999996	0.277588	1. Xmoo1 Sil vs DMSO
AC011287.2	Radial glia	43.6052	0.157539	0.456582	0.34504	0.730064	0.999996	0.157539	1. Xmoo1 Sil vs DMSO
ETV1	Radial glia	153.54	-0.270253	0.268127	-1.00793	0.313488	0.999996	-0.270253	1. Xmoo1 Sil vs DMSO
DGKB	Radial glia	105.586	0.969106	0.797214	1.21562	0.224132	0.999996	0.969106	1. Xmoo1 Sil vs DMSO
ANKMY2	Radial glia	47.6948	-0.134363	0.456043	-0.294628	0.768278	0.999996	-0.134363	1. Xmoo1 Sil vs DMSO
SNX13	Radial glia	239.587	0.119699	0.225165	0.531608	0.594998	0.999996	0.119699	1. Xmoo1 Sil vs DMSO
HDAC9	Radial glia	665.264	0.173489	0.207155	0.837483	0.402321	0.999996	0.173489	1. Xmoo1 Sil vs DMSO
ITGB8	Radial glia	351.482	-0.171489	0.217029	-0.790166	0.429431	0.999996	-0.171489	1. Xmoo1 Sil vs DMSO
FAM126A	Radial glia	76.0036	0.376268	0.357509	1.05247	0.292584	0.999996	0.376268	1. Xmoo1 Sil vs DMSO
KLHL7	Radial glia	167.561	-0.128033	0.271951	-0.470794	0.637788	0.999996	-0.128033	1. Xmoo1 Sil vs DMSO
NUP42	Radial glia	98.645	0.0966035	0.318497	0.303311	0.761653	0.999996	0.0966035	1. Xmoo1 Sil vs DMSO
MALSU1	Radial glia	128.814	-0.100025	0.290216	-0.344655	0.730354	0.999996	-0.100025	1. Xmoo1 Sil vs DMSO
IGF2BP3	Radial glia	709.4	0.0336479	0.170931	0.196851	0.843944	0.999996	0.0336479	1. Xmoo1 Sil vs DMSO
TRA2A	Radial glia	275.899	0.0249891	0.217304	0.114996	0.908448	0.999996	0.0249891	1. Xmoo1 Sil vs DMSO
MPP6	Radial glia	138.911	0.392073	0.319531	1.22703	0.219813	0.999996	0.392073	1. Xmoo1 Sil vs DMSO
GSDME	Radial glia	60.1749	-0.159094	0.42387	-0.375336	0.707411	0.999996	-0.159094	1. Xmoo1 Sil vs DMSO
OSBPL3	Radial glia	84.6025	0.233011	0.336283	0.692901	0.488372	0.999996	0.233011	1. Xmoo1 Sil vs DMSO
HNRNPA2B1	Radial glia	842.706	-0.0535048	0.15954	-0.335369	0.737347	0.999996	-0.0535048	1. Xmoo1 Sil vs DMSO
CBX3	Radial glia	124.267	0.363658	0.293513	1.23899	0.21535	0.999996	0.363658	1. Xmoo1 Sil vs DMSO
SNX10	Radial glia	58.574	-0.0189918	0.409367	-0.0463932	0.962997	0.999996	-0.0189918	1. Xmoo1 Sil vs DMSO
HIBADH	Radial glia	146.934	0.297489	0.281073	1.0584	0.289872	0.999996	0.297489	1. Xmoo1 Sil vs DMSO
AC007130.1	Radial glia	44.9346	-0.353309	0.475613	-0.74285	0.457573	0.999996	-0.353309	1. Xmoo1 Sil vs DMSO
TAX1BP1	Radial glia	262.779	0.115432	0.220031	0.524618	0.599849	0.999996	0.115432	1. Xmoo1 Sil vs DMSO
JAZF1	Radial glia	465.213	0.00434643	0.227136	0.0191358	0.984733	0.999996	0.00434643	1. Xmoo1 Sil vs DMSO
CREB5	Radial glia	498.803	0.16648	0.188078	0.885162	0.376069	0.999996	0.16648	1. Xmoo1 Sil vs DMSO
SCRN1	Radial glia	158.869	-0.0205764	0.265441	-0.0775178	0.938212	0.999996	-0.0205764	1. Xmoo1 Sil vs DMSO
PLEKHA8	Radial glia	137.485	0.0402586	0.269085	0.149613	0.88107	0.999996	0.0402586	1. Xmoo1 Sil vs DMSO
ZNRF2	Radial glia	85.4652	0.275023	0.403298	0.681936	0.49528	0.999996	0.275023	1. Xmoo1 Sil vs DMSO
NOD1	Radial glia	63.9429	0.151916	0.382514	0.397153	0.691255	0.999996	0.151916	1. Xmoo1 Sil vs DMSO
GARS-DT	Radial glia	288.947	-0.309599	0.226406	-1.36745	0.171484	0.999996	-0.309599	1. Xmoo1 Sil vs DMSO
GARS	Radial glia	208.45	-0.247634	0.243651	-1.01635	0.309463	0.999996	-0.247634	1. Xmoo1 Sil vs DMSO
MINDY4	Radial glia	48.7456	-0.460163	0.419327	-1.09738	0.272474	0.999996	-0.460163	1. Xmoo1 Sil vs DMSO
ADCYAP1R1	Radial glia	68.0437	-0.0333557	0.365245	-0.091324	0.927235	0.999996	-0.0333557	1. Xmoo1 Sil vs DMSO
PDE1C	Radial glia	242.645	0.341692	0.255254	1.33863	0.18069	0.999996	0.341692	1. Xmoo1 Sil vs DMSO
AVL9	Radial glia	300.696	-0.0455553	0.205136	-0.222074	0.824256	0.999996	-0.0455553	1. Xmoo1 Sil vs DMSO
KBTBD2	Radial glia	92.6616	-0.123288	0.319955	-0.385329	0.699994	0.999996	-0.123288	1. Xmoo1 Sil vs DMSO
NT5C3A	Radial glia	101.418	-0.180547	0.305901	-0.590213	0.555048	0.999996	-0.180547	1. Xmoo1 Sil vs DMSO
BBS9	Radial glia	472.285	-0.134355	0.19037	-0.70576	0.480337	0.999996	-0.134355	1. Xmoo1 Sil vs DMSO
DPY19L1	Radial glia	133.637	0.143094	0.272956	0.524237	0.600114	0.999996	0.143094	1. Xmoo1 Sil vs DMSO
HERPUD2	Radial glia	58.4095	-0.335466	0.389005	-0.862369	0.388484	0.999996	-0.335466	1. Xmoo1 Sil vs DMSO
SEPTIN7	Radial glia	417.305	0.0586675	0.199825	0.293594	0.769068	0.999996	0.0586675	1. Xmoo1 Sil vs DMSO
EEPD1	Radial glia	125.855	-0.685834	0.311538	-2.20145	0.0277045	0.999996	-0.685834	1. Xmoo1 Sil vs DMSO
ELMO1	Radial glia	750.696	-0.452162	0.164731	-2.74484	0.00605397	0.757372	-0.452162	1. Xmoo1 Sil vs DMSO
ELMO1-AS1	Radial glia	110.032	-0.504208	0.308881	-1.63237	0.102601	0.999996	-0.504208	1. Xmoo1 Sil vs DMSO
EPDR1	Radial glia	57.5867	0.360845	0.387203	0.931927	0.351374	0.999996	0.360845	1. Xmoo1 Sil vs DMSO
SFRP4	Radial glia	117.531	-0.28343	0.318828	-0.888975	0.374016	0.999996	-0.28343	1. Xmoo1 Sil vs DMSO
STARD3NL	Radial glia	66.9766	0.146026	0.383187	0.381082	0.703142	0.999996	0.146026	1. Xmoo1 Sil vs DMSO
AMPH	Radial glia	77.2363	-0.453501	0.366433	-1.23761	0.215861	0.999996	-0.453501	1. Xmoo1 Sil vs DMSO
VPS41	Radial glia	250.884	0.158688	0.216484	0.733026	0.463543	0.999996	0.158688	1. Xmoo1 Sil vs DMSO
POU6F2	Radial glia	210.888	-0.210863	0.259232	-0.813414	0.41598	0.999996	-0.210863	1. Xmoo1 Sil vs DMSO
RALA	Radial glia	109.361	-0.201322	0.298382	-0.674714	0.499858	0.999996	-0.201322	1. Xmoo1 Sil vs DMSO
LINC00265	Radial glia	46.1443	0.0176367	0.448998	0.0392801	0.968667	0.999996	0.0176367	1. Xmoo1 Sil vs DMSO
CDK13	Radial glia	472.86	0.0411474	0.193794	0.212326	0.831853	0.999996	0.0411474	1. Xmoo1 Sil vs DMSO
MPLKIP	Radial glia	45.1437	0.499106	0.441346	1.13087	0.258109	0.999996	0.499106	1. Xmoo1 Sil vs DMSO
SUGCT	Radial glia	175.491	-0.21619	0.265865	-0.813157	0.416128	0.999996	-0.21619	1. Xmoo1 Sil vs DMSO
GLI3	Radial glia	656.492	-0.160714	0.179196	-0.896865	0.369791	0.999996	-0.160714	1. Xmoo1 Sil vs DMSO
HECW1	Radial glia	56.947	-0.0833954	1.11709	-0.0746542	0.94049	0.999996	-0.0833954	1. Xmoo1 Sil vs DMSO
STK17A	Radial glia	188.646	-0.127525	0.254132	-0.501809	0.615802	0.999996	-0.127525	1. Xmoo1 Sil vs DMSO
COA1	Radial glia	297.236	0.0938462	0.207527	0.452213	0.651115	0.999996	0.0938462	1. Xmoo1 Sil vs DMSO
URGCP	Radial glia	105.816	0.195072	0.313797	0.621651	0.534171	0.999996	0.195072	1. Xmoo1 Sil vs DMSO
SPDYE1	Radial glia	63.6353	-0.287031	0.385891	-0.743814	0.456989	0.999996	-0.287031	1. Xmoo1 Sil vs DMSO
DBNL	Radial glia	97.788	-0.000396958	0.323169	-0.00122833	0.99902	0.999996	-0.000396958	1. Xmoo1 Sil vs DMSO
NUDCD3	Radial glia	148.745	0.285327	0.261138	1.09263	0.274556	0.999996	0.285327	1. Xmoo1 Sil vs DMSO
TMED4	Radial glia	78.8952	0.216103	0.340652	0.634381	0.525832	0.999996	0.216103	1. Xmoo1 Sil vs DMSO
OGDH	Radial glia	115.592	-0.137983	0.307309	-0.449003	0.65343	0.999996	-0.137983	1. Xmoo1 Sil vs DMSO
PPIA	Radial glia	65.8874	0.489394	0.36808	1.32959	0.183655	0.999996	0.489394	1. Xmoo1 Sil vs DMSO
H2AFV	Radial glia	72.4466	-0.333504	0.354325	-0.941237	0.346584	0.999996	-0.333504	1. Xmoo1 Sil vs DMSO
PURB	Radial glia	65.9223	0.183548	0.385323	0.476348	0.633826	0.999996	0.183548	1. Xmoo1 Sil vs DMSO
CCM2	Radial glia	92.0527	-0.101688	0.327191	-0.31079	0.75596	0.999996	-0.101688	1. Xmoo1 Sil vs DMSO
ADCY1	Radial glia	73.3213	0.11146	0.350079	0.318386	0.750192	0.999996	0.11146	1. Xmoo1 Sil vs DMSO
TNS3	Radial glia	78.2768	0.124453	0.338206	0.36798	0.712888	0.999996	0.124453	1. Xmoo1 Sil vs DMSO
UPP1	Radial glia	55.0538	-0.587067	0.402949	-1.45693	0.145137	0.999996	-0.587067	1. Xmoo1 Sil vs DMSO
GRB10	Radial glia	276.44	-0.297085	0.214282	-1.38642	0.165618	0.999996	-0.297085	1. Xmoo1 Sil vs DMSO
COBL	Radial glia	304.926	0.073144	0.220333	0.33197	0.739912	0.999996	0.073144	1. Xmoo1 Sil vs DMSO
EGFR	Radial glia	202.792	-0.186598	0.248713	-0.750255	0.453101	0.999996	-0.186598	1. Xmoo1 Sil vs DMSO
LANCL2	Radial glia	61.1797	0.155646	0.419698	0.370851	0.710748	0.999996	0.155646	1. Xmoo1 Sil vs DMSO
VOPP1	Radial glia	107.525	-0.0100876	0.314104	-0.0321155	0.97438	0.999996	-0.0100876	1. Xmoo1 Sil vs DMSO
ZNF713	Radial glia	62.8432	-0.0397055	0.406466	-0.0976847	0.922183	0.999996	-0.0397055	1. Xmoo1 Sil vs DMSO
NIPSNAP2	Radial glia	220.157	-0.202136	0.253591	-0.797094	0.425397	0.999996	-0.202136	1. Xmoo1 Sil vs DMSO
CCT6A	Radial glia	93.1131	0.232475	0.319759	0.727031	0.467207	0.999996	0.232475	1. Xmoo1 Sil vs DMSO
SUMF2	Radial glia	89.129	0.245491	0.322682	0.760782	0.446787	0.999996	0.245491	1. Xmoo1 Sil vs DMSO
CHCHD2	Radial glia	61.9382	-0.0865977	0.38737	-0.223553	0.823105	0.999996	-0.0865977	1. Xmoo1 Sil vs DMSO
ZNF680	Radial glia	107.905	0.177712	0.304262	0.584076	0.559169	0.999996	0.177712	1. Xmoo1 Sil vs DMSO
ZNF107	Radial glia	55.5675	-0.0801674	0.412483	-0.194353	0.845899	0.999996	-0.0801674	1. Xmoo1 Sil vs DMSO
ZNF138	Radial glia	167.455	0.152781	0.25934	0.589116	0.555784	0.999996	0.152781	1. Xmoo1 Sil vs DMSO
AC073349.4	Radial glia	79.4823	-0.552229	0.357865	-1.54312	0.122802	0.999996	-0.552229	1. Xmoo1 Sil vs DMSO
ZNF92	Radial glia	52.4659	-0.341718	0.411425	-0.830573	0.406215	0.999996	-0.341718	1. Xmoo1 Sil vs DMSO
VKORC1L1	Radial glia	67.6715	0.00724991	0.375919	0.0192859	0.984613	0.999996	0.00724991	1. Xmoo1 Sil vs DMSO
GUSB	Radial glia	51.7569	0.254658	0.405078	0.628665	0.529569	0.999996	0.254658	1. Xmoo1 Sil vs DMSO
CRCP	Radial glia	52.9061	-0.0284114	0.406911	-0.0698221	0.944335	0.999996	-0.0284114	1. Xmoo1 Sil vs DMSO
AC068533.3	Radial glia	102.138	-0.215269	0.327217	-0.657879	0.510616	0.999996	-0.215269	1. Xmoo1 Sil vs DMSO
TPST1	Radial glia	442.444	0.0115622	0.184713	0.0625953	0.950089	0.999996	0.0115622	1. Xmoo1 Sil vs DMSO
LINC00174	Radial glia	321.855	0.148844	0.202049	0.736673	0.461321	0.999996	0.148844	1. Xmoo1 Sil vs DMSO
AC006001.2	Radial glia	80.1867	-0.305553	0.345146	-0.885285	0.376003	0.999996	-0.305553	1. Xmoo1 Sil vs DMSO
RABGEF1	Radial glia	483.404	-0.0732038	0.200884	-0.364408	0.715554	0.999996	-0.0732038	1. Xmoo1 Sil vs DMSO
TMEM248	Radial glia	49.5863	-0.0970291	0.426832	-0.227324	0.820172	0.999996	-0.0970291	1. Xmoo1 Sil vs DMSO
TYW1	Radial glia	325.924	0.0743544	0.205698	0.361474	0.717745	0.999996	0.0743544	1. Xmoo1 Sil vs DMSO
SPDYE21P	Radial glia	52.6846	-0.159468	0.405662	-0.393106	0.694241	0.999996	-0.159468	1. Xmoo1 Sil vs DMSO
AUTS2	Radial glia	2283.02	0.0302935	0.141437	0.214184	0.830403	0.999996	0.0302935	1. Xmoo1 Sil vs DMSO
GALNT17	Radial glia	479.501	0.255738	0.182234	1.40335	0.160513	0.999996	0.255738	1. Xmoo1 Sil vs DMSO
TYW1B	Radial glia	130.13	0.0986289	0.290569	0.339433	0.734283	0.999996	0.0986289	1. Xmoo1 Sil vs DMSO
POM121	Radial glia	184.46	0.0989826	0.242422	0.408307	0.683048	0.999996	0.0989826	1. Xmoo1 Sil vs DMSO
BAZ1B	Radial glia	139.151	-0.30436	0.267951	-1.13588	0.256007	0.999996	-0.30436	1. Xmoo1 Sil vs DMSO
EIF4H	Radial glia	74.7109	0.268637	0.345172	0.778269	0.43641	0.999996	0.268637	1. Xmoo1 Sil vs DMSO
CLIP2	Radial glia	194.755	0.163648	0.280977	0.582426	0.56028	0.999996	0.163648	1. Xmoo1 Sil vs DMSO
GTF2IRD1	Radial glia	148.593	-0.141625	0.279468	-0.506766	0.612319	0.999996	-0.141625	1. Xmoo1 Sil vs DMSO
GTF2I	Radial glia	719.219	0.0374032	0.172962	0.21625	0.828793	0.999996	0.0374032	1. Xmoo1 Sil vs DMSO
AC211433.1	Radial glia	446.378	-0.170453	0.187453	-0.909311	0.363186	0.999996	-0.170453	1. Xmoo1 Sil vs DMSO
GTF2IRD2	Radial glia	60.9185	0.242245	0.423898	0.57147	0.567681	0.999996	0.242245	1. Xmoo1 Sil vs DMSO
CASTOR2	Radial glia	57.6914	0.0054787	0.400915	0.0136655	0.989097	0.999996	0.0054787	1. Xmoo1 Sil vs DMSO
RCC1L	Radial glia	47.7905	-0.248909	0.430965	-0.577562	0.56356	0.999996	-0.248909	1. Xmoo1 Sil vs DMSO
GTF2IRD2B	Radial glia	58.2674	-0.580912	0.391959	-1.48207	0.13832	0.999996	-0.580912	1. Xmoo1 Sil vs DMSO
TRIM73	Radial glia	104.631	-0.183368	0.316891	-0.578646	0.562828	0.999996	-0.183368	1. Xmoo1 Sil vs DMSO
POM121C	Radial glia	105.641	-0.207192	0.306875	-0.675169	0.499569	0.999996	-0.207192	1. Xmoo1 Sil vs DMSO
SPDYE5	Radial glia	108.667	-0.0931851	0.296447	-0.31434	0.753263	0.999996	-0.0931851	1. Xmoo1 Sil vs DMSO
HIP1	Radial glia	194.12	-0.429025	0.251617	-1.70507	0.0881814	0.999996	-0.429025	1. Xmoo1 Sil vs DMSO
POR	Radial glia	75.2764	-0.0351929	0.371197	-0.0948091	0.924466	0.999996	-0.0351929	1. Xmoo1 Sil vs DMSO
YWHAG	Radial glia	106.337	-0.0152949	0.313556	-0.0487789	0.961095	0.999996	-0.0152949	1. Xmoo1 Sil vs DMSO
CCDC146	Radial glia	217.875	-0.185057	0.241564	-0.766081	0.443628	0.999996	-0.185057	1. Xmoo1 Sil vs DMSO
PTPN12	Radial glia	302.511	-0.0024307	0.210654	-0.0115388	0.990794	0.999996	-0.0024307	1. Xmoo1 Sil vs DMSO
APTR	Radial glia	53.5263	0.269413	0.402871	0.668732	0.503666	0.999996	0.269413	1. Xmoo1 Sil vs DMSO
RSBN1L	Radial glia	147.224	-0.0260636	0.261785	-0.0995612	0.920693	0.999996	-0.0260636	1. Xmoo1 Sil vs DMSO
PHTF2	Radial glia	155.18	0.141701	0.260595	0.543759	0.586607	0.999996	0.141701	1. Xmoo1 Sil vs DMSO
MAGI2	Radial glia	2174.97	0.019174	0.150758	0.127183	0.898795	0.999996	0.019174	1. Xmoo1 Sil vs DMSO
AC006355.2	Radial glia	155.408	0.133399	0.258018	0.517014	0.605146	0.999996	0.133399	1. Xmoo1 Sil vs DMSO
MAGI2-AS3	Radial glia	111.748	0.278233	0.305745	0.910017	0.362813	0.999996	0.278233	1. Xmoo1 Sil vs DMSO
GNAI1	Radial glia	89.0246	0.308848	0.321738	0.959936	0.337088	0.999996	0.308848	1. Xmoo1 Sil vs DMSO
CACNA2D1	Radial glia	99.7891	1.09433	0.318746	3.43323	0.000596434	0.227775	1.09433	1. Xmoo1 Sil vs DMSO
PCLO	Radial glia	130.209	0.0449935	0.292111	0.154029	0.877587	0.999996	0.0449935	1. Xmoo1 Sil vs DMSO
GRM3	Radial glia	181.38	0.117814	0.252787	0.46606	0.641173	0.999996	0.117814	1. Xmoo1 Sil vs DMSO
AC005009.2	Radial glia	58.2378	-0.104518	0.397361	-0.263031	0.792526	0.999996	-0.104518	1. Xmoo1 Sil vs DMSO
KIAA1324L	Radial glia	158.664	0.0268033	0.263631	0.10167	0.919019	0.999996	0.0268033	1. Xmoo1 Sil vs DMSO
DMTF1	Radial glia	266.453	-0.0653795	0.239703	-0.272752	0.785044	0.999996	-0.0653795	1. Xmoo1 Sil vs DMSO
ADAM22	Radial glia	55.3043	-0.252459	0.401081	-0.629445	0.529058	0.999996	-0.252459	1. Xmoo1 Sil vs DMSO
SRI	Radial glia	115.357	0.157079	0.306903	0.51182	0.608777	0.999996	0.157079	1. Xmoo1 Sil vs DMSO
CFAP69	Radial glia	95.1171	0.562225	0.312689	1.79803	0.0721722	0.999996	0.562225	1. Xmoo1 Sil vs DMSO
GTPBP10	Radial glia	77.3785	0.40973	0.341506	1.19978	0.230227	0.999996	0.40973	1. Xmoo1 Sil vs DMSO
CDK14	Radial glia	901.895	0.134643	0.172902	0.778726	0.436141	0.999996	0.134643	1. Xmoo1 Sil vs DMSO
AC079760.2	Radial glia	46.6012	0.462915	0.462263	1.00141	0.316629	0.999996	0.462915	1. Xmoo1 Sil vs DMSO
AC079760.1	Radial glia	41.191	0.469773	0.490457	0.957827	0.33815	0.999996	0.469773	1. Xmoo1 Sil vs DMSO
MTERF1	Radial glia	138.093	0.267451	0.271539	0.984943	0.324652	0.999996	0.267451	1. Xmoo1 Sil vs DMSO
AKAP9	Radial glia	294.48	-0.094937	0.212191	-0.447412	0.654577	0.999996	-0.094937	1. Xmoo1 Sil vs DMSO
CYP51A1	Radial glia	59.7565	0.15663	0.390352	0.401254	0.688233	0.999996	0.15663	1. Xmoo1 Sil vs DMSO
KRIT1	Radial glia	142.918	0.32733	0.277393	1.18002	0.237991	0.999996	0.32733	1. Xmoo1 Sil vs DMSO
ANKIB1	Radial glia	418.625	0.212559	0.191917	1.10756	0.268052	0.999996	0.212559	1. Xmoo1 Sil vs DMSO
GATAD1	Radial glia	204.94	0.0418194	0.234756	0.17814	0.858613	0.999996	0.0418194	1. Xmoo1 Sil vs DMSO
AC007566.1	Radial glia	83.7074	0.606298	0.339263	1.7871	0.073921	0.999996	0.606298	1. Xmoo1 Sil vs DMSO
PEX1	Radial glia	116.399	0.00189577	0.287154	0.00660193	0.994732	0.999996	0.00189577	1. Xmoo1 Sil vs DMSO
FAM133B	Radial glia	265.197	0.0235201	0.221124	0.106366	0.915292	0.999996	0.0235201	1. Xmoo1 Sil vs DMSO
CDK6	Radial glia	417.45	0.174907	0.190612	0.917611	0.358823	0.999996	0.174907	1. Xmoo1 Sil vs DMSO
AC000065.1	Radial glia	112.43	-0.248248	0.29708	-0.835626	0.403365	0.999996	-0.248248	1. Xmoo1 Sil vs DMSO
AC002454.1	Radial glia	62.0684	0.170001	0.373552	0.455094	0.649041	0.999996	0.170001	1. Xmoo1 Sil vs DMSO
VPS50	Radial glia	160.431	-0.0537657	0.254676	-0.211114	0.832798	0.999996	-0.0537657	1. Xmoo1 Sil vs DMSO
CASD1	Radial glia	167.371	-0.0149992	0.256825	-0.0584025	0.953428	0.999996	-0.0149992	1. Xmoo1 Sil vs DMSO
SGCE	Radial glia	406.106	-0.0160171	0.227441	-0.0704228	0.943857	0.999996	-0.0160171	1. Xmoo1 Sil vs DMSO
PEG10	Radial glia	85.5261	0.160529	0.345936	0.464042	0.642618	0.999996	0.160529	1. Xmoo1 Sil vs DMSO
PPP1R9A	Radial glia	527.649	0.000235564	0.19391	0.00121481	0.999031	0.999996	0.000235564	1. Xmoo1 Sil vs DMSO
AC002429.2	Radial glia	415.788	-0.214682	0.189348	-1.1338	0.25688	0.999996	-0.214682	1. Xmoo1 Sil vs DMSO
PON2	Radial glia	159.244	-0.286615	0.260756	-1.09917	0.271694	0.999996	-0.286615	1. Xmoo1 Sil vs DMSO
SLC25A13	Radial glia	182.647	-0.0756863	0.242224	-0.312464	0.754688	0.999996	-0.0756863	1. Xmoo1 Sil vs DMSO
SEM1	Radial glia	106.514	0.016949	0.306888	0.0552286	0.955956	0.999996	0.016949	1. Xmoo1 Sil vs DMSO
AC079781.5	Radial glia	311.981	0.0712223	0.202827	0.351147	0.725478	0.999996	0.0712223	1. Xmoo1 Sil vs DMSO
LMTK2	Radial glia	129.665	0.111325	0.303366	0.366964	0.713646	0.999996	0.111325	1. Xmoo1 Sil vs DMSO
TECPR1	Radial glia	68.1821	-0.189083	0.371943	-0.508364	0.611198	0.999996	-0.189083	1. Xmoo1 Sil vs DMSO
BRI3	Radial glia	108.788	0.486979	0.301204	1.61677	0.105928	0.999996	0.486979	1. Xmoo1 Sil vs DMSO
TRRAP	Radial glia	325.391	-0.0257349	0.20736	-0.124107	0.90123	0.999996	-0.0257349	1. Xmoo1 Sil vs DMSO
SMURF1	Radial glia	190.022	-0.0636389	0.238303	-0.26705	0.78943	0.999996	-0.0636389	1. Xmoo1 Sil vs DMSO
ARPC1A	Radial glia	80.984	0.254335	0.362351	0.701903	0.48274	0.999996	0.254335	1. Xmoo1 Sil vs DMSO
PDAP1	Radial glia	43.6864	-0.39319	0.442468	-0.888629	0.374203	0.999996	-0.39319	1. Xmoo1 Sil vs DMSO
PTCD1	Radial glia	86.8745	0.0328273	0.334567	0.0981188	0.921838	0.999996	0.0328273	1. Xmoo1 Sil vs DMSO
ZNF789	Radial glia	114.241	-0.0125293	0.289201	-0.0433238	0.965443	0.999996	-0.0125293	1. Xmoo1 Sil vs DMSO
ZNF394	Radial glia	59.7727	-0.0749149	0.384946	-0.194611	0.845697	0.999996	-0.0749149	1. Xmoo1 Sil vs DMSO
ZNF655	Radial glia	122.932	0.218263	0.290942	0.750195	0.453137	0.999996	0.218263	1. Xmoo1 Sil vs DMSO
CYP3A5	Radial glia	54.8859	0.107883	0.408931	0.263819	0.79192	0.999996	0.107883	1. Xmoo1 Sil vs DMSO
CYP3A7	Radial glia	73.8535	-0.15546	0.359481	-0.432456	0.66541	0.999996	-0.15546	1. Xmoo1 Sil vs DMSO
ZKSCAN1	Radial glia	149.148	0.171146	0.270336	0.633087	0.526677	0.999996	0.171146	1. Xmoo1 Sil vs DMSO
COPS6	Radial glia	79.7187	-0.277667	0.336368	-0.825486	0.409096	0.999996	-0.277667	1. Xmoo1 Sil vs DMSO
STAG3	Radial glia	261.104	-0.0862823	0.223146	-0.386663	0.699006	0.999996	-0.0862823	1. Xmoo1 Sil vs DMSO
CASTOR3	Radial glia	138.519	-0.339186	0.274233	-1.23685	0.216141	0.999996	-0.339186	1. Xmoo1 Sil vs DMSO
SPDYE3	Radial glia	161.362	-0.337549	0.25761	-1.31031	0.190091	0.999996	-0.337549	1. Xmoo1 Sil vs DMSO
PILRB	Radial glia	72.1647	-0.327512	0.363243	-0.901633	0.367252	0.999996	-0.327512	1. Xmoo1 Sil vs DMSO
GIGYF1	Radial glia	63.528	-0.255078	0.372046	-0.685608	0.49296	0.999996	-0.255078	1. Xmoo1 Sil vs DMSO
SRRT	Radial glia	64.1016	0.123831	0.380007	0.325866	0.744526	0.999996	0.123831	1. Xmoo1 Sil vs DMSO
TRIM56	Radial glia	63.9122	0.00428982	0.382415	0.0112177	0.99105	0.999996	0.00428982	1. Xmoo1 Sil vs DMSO
CUX1	Radial glia	346.69	-0.205483	0.210165	-0.977721	0.328213	0.999996	-0.205483	1. Xmoo1 Sil vs DMSO
PRKRIP1	Radial glia	227.515	-0.400703	0.224661	-1.78359	0.0744898	0.999996	-0.400703	1. Xmoo1 Sil vs DMSO
ORAI2	Radial glia	54.0033	-0.160258	0.398141	-0.402516	0.687304	0.999996	-0.160258	1. Xmoo1 Sil vs DMSO
ALKBH4	Radial glia	52.669	-0.282642	0.418334	-0.675637	0.499271	0.999996	-0.282642	1. Xmoo1 Sil vs DMSO
SPDYE2	Radial glia	87.8589	-0.23031	0.326303	-0.705816	0.480303	0.999996	-0.23031	1. Xmoo1 Sil vs DMSO
POLR2J3	Radial glia	140.263	-0.122352	0.284609	-0.429895	0.667272	0.999996	-0.122352	1. Xmoo1 Sil vs DMSO
AC105052.4	Radial glia	48.2527	-0.269645	0.43188	-0.624352	0.532396	0.999996	-0.269645	1. Xmoo1 Sil vs DMSO
FAM185A	Radial glia	115.972	-0.223364	0.302075	-0.739431	0.459645	0.999996	-0.223364	1. Xmoo1 Sil vs DMSO
FBXL13	Radial glia	343.946	-0.283802	0.207544	-1.36743	0.171491	0.999996	-0.283802	1. Xmoo1 Sil vs DMSO
ARMC10	Radial glia	99.0859	0.118929	0.306353	0.388211	0.69786	0.999996	0.118929	1. Xmoo1 Sil vs DMSO
NAPEPLD	Radial glia	69.7131	0.149276	0.361827	0.412561	0.679928	0.999996	0.149276	1. Xmoo1 Sil vs DMSO
PMPCB	Radial glia	123.072	-0.224201	0.289942	-0.77326	0.439368	0.999996	-0.224201	1. Xmoo1 Sil vs DMSO
DNAJC2	Radial glia	147.698	-0.24137	0.262273	-0.920298	0.357417	0.999996	-0.24137	1. Xmoo1 Sil vs DMSO
PSMC2	Radial glia	57.1779	0.124004	0.391863	0.316446	0.751664	0.999996	0.124004	1. Xmoo1 Sil vs DMSO
SLC26A5	Radial glia	88.2062	-0.251256	0.32646	-0.769639	0.441514	0.999996	-0.251256	1. Xmoo1 Sil vs DMSO
ORC5	Radial glia	97.9823	0.350002	0.312673	1.11939	0.262975	0.999996	0.350002	1. Xmoo1 Sil vs DMSO
AC007384.1	Radial glia	170.127	-0.322116	0.269373	-1.1958	0.231775	0.999996	-0.322116	1. Xmoo1 Sil vs DMSO
LINC01004	Radial glia	144.574	-0.22256	0.267037	-0.833443	0.404595	0.999996	-0.22256	1. Xmoo1 Sil vs DMSO
KMT2E	Radial glia	584.256	-0.0588064	0.175142	-0.335765	0.737048	0.999996	-0.0588064	1. Xmoo1 Sil vs DMSO
SRPK2	Radial glia	636.585	-0.0958471	0.16909	-0.56684	0.570823	0.999996	-0.0958471	1. Xmoo1 Sil vs DMSO
RINT1	Radial glia	78.1706	0.338506	0.339201	0.99795	0.318304	0.999996	0.338506	1. Xmoo1 Sil vs DMSO
ATXN7L1	Radial glia	294.372	-0.164017	0.212794	-0.770779	0.440838	0.999996	-0.164017	1. Xmoo1 Sil vs DMSO
CDHR3	Radial glia	360.419	-0.0943559	0.199723	-0.472435	0.636617	0.999996	-0.0943559	1. Xmoo1 Sil vs DMSO
SYPL1	Radial glia	56.0522	0.416674	0.398025	1.04685	0.295168	0.999996	0.416674	1. Xmoo1 Sil vs DMSO
NAMPT	Radial glia	108.511	0.0252673	0.306118	0.082541	0.934216	0.999996	0.0252673	1. Xmoo1 Sil vs DMSO
PRKAR2B	Radial glia	60.938	0.295634	0.411957	0.717632	0.472984	0.999996	0.295634	1. Xmoo1 Sil vs DMSO
AC006387.1	Radial glia	59.3557	0.338228	0.411728	0.821484	0.411371	0.999996	0.338228	1. Xmoo1 Sil vs DMSO
HBP1	Radial glia	143.694	-0.240762	0.265418	-0.907105	0.364351	0.999996	-0.240762	1. Xmoo1 Sil vs DMSO
COG5	Radial glia	453.258	0.130813	0.192532	0.679437	0.496861	0.999996	0.130813	1. Xmoo1 Sil vs DMSO
BCAP29	Radial glia	62.9397	0.169541	0.375378	0.451653	0.651519	0.999996	0.169541	1. Xmoo1 Sil vs DMSO
CBLL1	Radial glia	48.414	0.534259	0.419398	1.27387	0.202709	0.999996	0.534259	1. Xmoo1 Sil vs DMSO
SLC26A3	Radial glia	51.2072	0.0494265	0.446356	0.110733	0.911828	0.999996	0.0494265	1. Xmoo1 Sil vs DMSO
DLD	Radial glia	57.4052	0.299319	0.410364	0.729397	0.465759	0.999996	0.299319	1. Xmoo1 Sil vs DMSO
NRCAM	Radial glia	1085.4	0.241995	0.156813	1.54321	0.122781	0.999996	0.241995	1. Xmoo1 Sil vs DMSO
PNPLA8	Radial glia	126.186	-0.0537242	0.278182	-0.193126	0.84686	0.999996	-0.0537242	1. Xmoo1 Sil vs DMSO
IMMP2L	Radial glia	556.568	-0.236723	0.179291	-1.32033	0.186725	0.999996	-0.236723	1. Xmoo1 Sil vs DMSO
LRRN3	Radial glia	96.925	-0.118034	0.312738	-0.377423	0.705859	0.999996	-0.118034	1. Xmoo1 Sil vs DMSO
DOCK4	Radial glia	547.875	0.0280913	0.175126	0.160406	0.872561	0.999996	0.0280913	1. Xmoo1 Sil vs DMSO
DOCK4-AS1	Radial glia	59.5031	0.145179	0.438976	0.330721	0.740855	0.999996	0.145179	1. Xmoo1 Sil vs DMSO
ZNF277	Radial glia	122.194	0.143532	0.281475	0.509928	0.610102	0.999996	0.143532	1. Xmoo1 Sil vs DMSO
AC004112.1	Radial glia	55.5479	-0.205415	0.41465	-0.495393	0.620323	0.999996	-0.205415	1. Xmoo1 Sil vs DMSO
IFRD1	Radial glia	138.573	0.314974	0.279371	1.12744	0.259557	0.999996	0.314974	1. Xmoo1 Sil vs DMSO
AC002463.1	Radial glia	510.513	-0.06245	0.198747	-0.314219	0.753355	0.999996	-0.06245	1. Xmoo1 Sil vs DMSO
TMEM168	Radial glia	79.918	0.180227	0.343157	0.525202	0.599443	0.999996	0.180227	1. Xmoo1 Sil vs DMSO
BMT2	Radial glia	179.577	-0.00651017	0.248254	-0.0262238	0.979079	0.999996	-0.00651017	1. Xmoo1 Sil vs DMSO
FOXP2	Radial glia	56.6885	-0.127213	0.398545	-0.319193	0.74958	0.999996	-0.127213	1. Xmoo1 Sil vs DMSO
MDFIC	Radial glia	51.0344	-0.270005	0.415277	-0.65018	0.515576	0.999996	-0.270005	1. Xmoo1 Sil vs DMSO
CAPZA2	Radial glia	139.722	0.13571	0.282711	0.480031	0.631205	0.999996	0.13571	1. Xmoo1 Sil vs DMSO
ST7	Radial glia	108.471	-0.0242811	0.295865	-0.0820682	0.934592	0.999996	-0.0242811	1. Xmoo1 Sil vs DMSO
ST7-AS2	Radial glia	276.126	-0.206469	0.234125	-0.881873	0.377845	0.999996	-0.206469	1. Xmoo1 Sil vs DMSO
CTTNBP2	Radial glia	74.1262	0.460235	0.350058	1.31474	0.188598	0.999996	0.460235	1. Xmoo1 Sil vs DMSO
LSM8	Radial glia	77.3383	0.28888	0.361375	0.799391	0.424064	0.999996	0.28888	1. Xmoo1 Sil vs DMSO
FAM3C	Radial glia	74.7008	0.300831	0.345871	0.869778	0.384422	0.999996	0.300831	1. Xmoo1 Sil vs DMSO
PTPRZ1	Radial glia	3024.21	-0.0411163	0.145412	-0.282758	0.777363	0.999996	-0.0411163	1. Xmoo1 Sil vs DMSO
AASS	Radial glia	278.938	-0.0515702	0.220487	-0.233892	0.815068	0.999996	-0.0515702	1. Xmoo1 Sil vs DMSO
CADPS2	Radial glia	84.6257	-0.195916	0.358011	-0.547234	0.584218	0.999996	-0.195916	1. Xmoo1 Sil vs DMSO
IQUB	Radial glia	52.7508	0.120769	0.407398	0.296441	0.766893	0.999996	0.120769	1. Xmoo1 Sil vs DMSO
NDUFA5	Radial glia	63.0189	0.107946	0.387894	0.278287	0.780792	0.999996	0.107946	1. Xmoo1 Sil vs DMSO
WASL	Radial glia	178.679	0.237496	0.243475	0.975441	0.329342	0.999996	0.237496	1. Xmoo1 Sil vs DMSO
AC006148.1	Radial glia	219.981	-0.0746775	0.230217	-0.324378	0.745652	0.999996	-0.0746775	1. Xmoo1 Sil vs DMSO
POT1	Radial glia	102.636	0.0902809	0.325665	0.27722	0.781611	0.999996	0.0902809	1. Xmoo1 Sil vs DMSO
POT1-AS1	Radial glia	67.0295	-0.799399	0.380885	-2.09879	0.0358352	0.999996	-0.799399	1. Xmoo1 Sil vs DMSO
ZNF800	Radial glia	88.5265	0.296474	0.326835	0.907108	0.36435	0.999996	0.296474	1. Xmoo1 Sil vs DMSO
SND1	Radial glia	401.753	0.00988956	0.190392	0.0519432	0.958574	0.999996	0.00988956	1. Xmoo1 Sil vs DMSO
RBM28	Radial glia	231.223	0.0687169	0.233853	0.293846	0.768875	0.999996	0.0687169	1. Xmoo1 Sil vs DMSO
METTL2B	Radial glia	60.7178	0.0858952	0.383062	0.224233	0.822576	0.999996	0.0858952	1. Xmoo1 Sil vs DMSO
CALU	Radial glia	124.543	0.354757	0.284425	1.24728	0.212295	0.999996	0.354757	1. Xmoo1 Sil vs DMSO
CCDC136	Radial glia	192.351	0.235249	0.262421	0.896457	0.370009	0.999996	0.235249	1. Xmoo1 Sil vs DMSO
TNPO3	Radial glia	203.233	0.061079	0.256127	0.238472	0.811515	0.999996	0.061079	1. Xmoo1 Sil vs DMSO
AHCYL2	Radial glia	407.099	-0.210918	0.191993	-1.09857	0.271956	0.999996	-0.210918	1. Xmoo1 Sil vs DMSO
NRF1	Radial glia	183.997	-0.369074	0.247606	-1.49057	0.136074	0.999996	-0.369074	1. Xmoo1 Sil vs DMSO
UBE2H	Radial glia	447.889	-0.00402549	0.186598	-0.021573	0.982789	0.999996	-0.00402549	1. Xmoo1 Sil vs DMSO
ZC3HC1	Radial glia	50.4378	-0.0942408	0.446581	-0.211027	0.832866	0.999996	-0.0942408	1. Xmoo1 Sil vs DMSO
KLHDC10	Radial glia	206.955	0.0586955	0.240535	0.244021	0.807215	0.999996	0.0586955	1. Xmoo1 Sil vs DMSO
AC087071.2	Radial glia	68.3484	-0.0670055	0.373711	-0.179298	0.857704	0.999996	-0.0670055	1. Xmoo1 Sil vs DMSO
MEST	Radial glia	64.5465	0.199868	0.372431	0.536656	0.591505	0.999996	0.199868	1. Xmoo1 Sil vs DMSO
COPG2	Radial glia	131.661	0.259969	0.277877	0.935551	0.349504	0.999996	0.259969	1. Xmoo1 Sil vs DMSO
AUXG01000058.1	Radial glia	230.494	0.261355	0.227353	1.14956	0.250326	0.999996	0.261355	1. Xmoo1 Sil vs DMSO
AC016831.7	Radial glia	55.9238	-0.255582	0.406143	-0.62929	0.529159	0.999996	-0.255582	1. Xmoo1 Sil vs DMSO
LINC00513	Radial glia	393.865	-0.0264916	0.197388	-0.134211	0.893236	0.999996	-0.0264916	1. Xmoo1 Sil vs DMSO
MKLN1	Radial glia	895.07	-0.0347246	0.158614	-0.218926	0.826708	0.999996	-0.0347246	1. Xmoo1 Sil vs DMSO
PLXNA4	Radial glia	62.1111	0.860343	0.383849	2.24136	0.0250029	0.999996	0.860343	1. Xmoo1 Sil vs DMSO
CHCHD3	Radial glia	259.137	-0.00128602	0.227893	-0.00564309	0.995497	0.999996	-0.00128602	1. Xmoo1 Sil vs DMSO
AC009365.4	Radial glia	64.7242	0.0180783	0.377576	0.0478799	0.961812	0.999996	0.0180783	1. Xmoo1 Sil vs DMSO
EXOC4	Radial glia	1010.76	-0.132419	0.156655	-0.845287	0.397951	0.999996	-0.132419	1. Xmoo1 Sil vs DMSO
LRGUK	Radial glia	142.501	0.0720986	0.289972	0.24864	0.80364	0.999996	0.0720986	1. Xmoo1 Sil vs DMSO
SLC35B4	Radial glia	87.0042	-0.0886828	0.341714	-0.259524	0.795231	0.999996	-0.0886828	1. Xmoo1 Sil vs DMSO
CALD1	Radial glia	462.473	-0.0704313	0.187734	-0.375165	0.707538	0.999996	-0.0704313	1. Xmoo1 Sil vs DMSO
AC083870.1	Radial glia	352.325	0.181525	0.197895	0.917279	0.358997	0.999996	0.181525	1. Xmoo1 Sil vs DMSO
AGBL3	Radial glia	190.607	0.222948	0.24698	0.902694	0.366688	0.999996	0.222948	1. Xmoo1 Sil vs DMSO
CYREN	Radial glia	93.9208	0.479757	0.320487	1.49696	0.134403	0.999996	0.479757	1. Xmoo1 Sil vs DMSO
TMEM140	Radial glia	46.6115	-0.134162	0.486813	-0.275593	0.782861	0.999996	-0.134162	1. Xmoo1 Sil vs DMSO
CNOT4	Radial glia	256.293	0.0653778	0.216985	0.301301	0.763185	0.999996	0.0653778	1. Xmoo1 Sil vs DMSO
NUP205	Radial glia	58.5002	-0.0633946	0.383912	-0.165128	0.868843	0.999996	-0.0633946	1. Xmoo1 Sil vs DMSO
MTPN	Radial glia	80.0358	0.246462	0.341565	0.721566	0.470562	0.999996	0.246462	1. Xmoo1 Sil vs DMSO
AC009264.1	Radial glia	70.5034	0.0668267	0.394222	0.169515	0.865391	0.999996	0.0668267	1. Xmoo1 Sil vs DMSO
PTN	Radial glia	4640.71	0.192692	0.14591	1.32062	0.186628	0.999996	0.192692	1. Xmoo1 Sil vs DMSO
AC078842.2	Radial glia	1196.95	0.0178189	0.197015	0.0904443	0.927934	0.999996	0.0178189	1. Xmoo1 Sil vs DMSO
DGKI	Radial glia	150.604	0.136594	0.270248	0.505439	0.613251	0.999996	0.136594	1. Xmoo1 Sil vs DMSO
TRIM24	Radial glia	357.191	0.189789	0.203735	0.931548	0.35157	0.999996	0.189789	1. Xmoo1 Sil vs DMSO
KIAA1549	Radial glia	167.741	-0.304422	0.258023	-1.17983	0.23807	0.999996	-0.304422	1. Xmoo1 Sil vs DMSO
ZC3HAV1	Radial glia	85.7286	-0.291431	0.737669	-0.395069	0.692792	0.999996	-0.291431	1. Xmoo1 Sil vs DMSO
TTC26	Radial glia	75.077	0.0652668	0.352107	0.185361	0.852946	0.999996	0.0652668	1. Xmoo1 Sil vs DMSO
UBN2	Radial glia	149.376	-0.0646902	0.268195	-0.241206	0.809395	0.999996	-0.0646902	1. Xmoo1 Sil vs DMSO
LUC7L2	Radial glia	306.365	-0.0875377	0.205308	-0.426372	0.669837	0.999996	-0.0875377	1. Xmoo1 Sil vs DMSO
HIPK2	Radial glia	284.272	-0.120506	0.220222	-0.547201	0.584241	0.999996	-0.120506	1. Xmoo1 Sil vs DMSO
KDM7A	Radial glia	77.2689	0.0278707	0.365704	0.0762112	0.939251	0.999996	0.0278707	1. Xmoo1 Sil vs DMSO
SLC37A3	Radial glia	88.7289	-0.0283812	0.36333	-0.0781139	0.937737	0.999996	-0.0283812	1. Xmoo1 Sil vs DMSO
MKRN1	Radial glia	53.0933	-0.103835	0.419723	-0.247391	0.804606	0.999996	-0.103835	1. Xmoo1 Sil vs DMSO
DENND2A	Radial glia	259.503	-0.176844	0.217008	-0.814919	0.415119	0.999996	-0.176844	1. Xmoo1 Sil vs DMSO
NDUFB2	Radial glia	54.6853	0.321675	0.443215	0.725776	0.467976	0.999996	0.321675	1. Xmoo1 Sil vs DMSO
BRAF	Radial glia	562.879	0.0200567	0.19148	0.104745	0.916578	0.999996	0.0200567	1. Xmoo1 Sil vs DMSO
TMEM178B	Radial glia	835.577	-0.283589	0.161863	-1.75203	0.0797683	0.999996	-0.283589	1. Xmoo1 Sil vs DMSO
AC005692.3	Radial glia	53.777	-0.0609125	0.482192	-0.126324	0.899475	0.999996	-0.0609125	1. Xmoo1 Sil vs DMSO
AC073878.1	Radial glia	48.8729	-0.203804	0.427416	-0.476827	0.633485	0.999996	-0.203804	1. Xmoo1 Sil vs DMSO
AGK	Radial glia	142.136	0.0250602	0.267317	0.0937471	0.92531	0.999996	0.0250602	1. Xmoo1 Sil vs DMSO
DENND11	Radial glia	85.3743	-0.182992	0.327146	-0.559358	0.575917	0.999996	-0.182992	1. Xmoo1 Sil vs DMSO
WEE2-AS1	Radial glia	49.9328	-0.464703	0.42751	-1.087	0.277037	0.999996	-0.464703	1. Xmoo1 Sil vs DMSO
SSBP1	Radial glia	168.052	0.0925369	0.253211	0.365453	0.714773	0.999996	0.0925369	1. Xmoo1 Sil vs DMSO
GSTK1	Radial glia	59.3958	0.241364	0.38426	0.628128	0.52992	0.999996	0.241364	1. Xmoo1 Sil vs DMSO
AC073342.1	Radial glia	51.2397	-0.0734289	0.419595	-0.175	0.86108	0.999996	-0.0734289	1. Xmoo1 Sil vs DMSO
TCAF1	Radial glia	91.2522	0.154315	0.322175	0.47898	0.631953	0.999996	0.154315	1. Xmoo1 Sil vs DMSO
TPK1	Radial glia	47.7125	0.214305	0.420763	0.509326	0.610524	0.999996	0.214305	1. Xmoo1 Sil vs DMSO
CNTNAP2	Radial glia	97.2829	0.292949	1.02616	0.285482	0.775275	0.999996	0.292949	1. Xmoo1 Sil vs DMSO
CUL1	Radial glia	143.701	0.0287993	0.277647	0.103726	0.917387	0.999996	0.0287993	1. Xmoo1 Sil vs DMSO
EZH2	Radial glia	128.671	0.0572704	0.297827	0.192294	0.847512	0.999996	0.0572704	1. Xmoo1 Sil vs DMSO
ZNF398	Radial glia	114.293	0.109011	0.290203	0.375636	0.707188	0.999996	0.109011	1. Xmoo1 Sil vs DMSO
ZNF783	Radial glia	50.5372	0.189732	0.41046	0.462242	0.643908	0.999996	0.189732	1. Xmoo1 Sil vs DMSO
ZNF862	Radial glia	143.101	0.152381	0.271836	0.560563	0.575096	0.999996	0.152381	1. Xmoo1 Sil vs DMSO
AC092666.1	Radial glia	79.6585	-0.852754	0.372155	-2.2914	0.0219405	0.999996	-0.852754	1. Xmoo1 Sil vs DMSO
ABCB8	Radial glia	47.6474	-0.0344419	0.450686	-0.076421	0.939084	0.999996	-0.0344419	1. Xmoo1 Sil vs DMSO
NUB1	Radial glia	62.7676	-0.145506	0.375356	-0.387647	0.698277	0.999996	-0.145506	1. Xmoo1 Sil vs DMSO
RHEB	Radial glia	140.445	0.0763299	0.269538	0.283188	0.777033	0.999996	0.0763299	1. Xmoo1 Sil vs DMSO
PRKAG2	Radial glia	70.0766	-0.208886	0.357294	-0.584632	0.558795	0.999996	-0.208886	1. Xmoo1 Sil vs DMSO
GALNT11	Radial glia	245.018	0.0577193	0.220986	0.261191	0.793946	0.999996	0.0577193	1. Xmoo1 Sil vs DMSO
KMT2C	Radial glia	870.556	0.122285	0.166463	0.73461	0.462577	0.999996	0.122285	1. Xmoo1 Sil vs DMSO
ACTR3B	Radial glia	72.1689	0.314597	0.365061	0.861766	0.388817	0.999996	0.314597	1. Xmoo1 Sil vs DMSO
DPP6	Radial glia	1743.96	-0.261143	0.144188	-1.81113	0.0701204	0.999996	-0.261143	1. Xmoo1 Sil vs DMSO
AC006019.3	Radial glia	158.946	-0.667596	0.266869	-2.50158	0.0123639	0.999996	-0.667596	1. Xmoo1 Sil vs DMSO
AC006019.1	Radial glia	46.2364	-0.302605	0.454559	-0.665712	0.505595	0.999996	-0.302605	1. Xmoo1 Sil vs DMSO
AC073336.1	Radial glia	55.4752	-0.55992	0.417281	-1.34183	0.179651	0.999996	-0.55992	1. Xmoo1 Sil vs DMSO
AC009403.2	Radial glia	106.548	0.0836591	0.319964	0.261464	0.793735	0.999996	0.0836591	1. Xmoo1 Sil vs DMSO
RBM33	Radial glia	367.996	-0.0206058	0.204665	-0.10068	0.919804	0.999996	-0.0206058	1. Xmoo1 Sil vs DMSO
LINC01006	Radial glia	52.7894	0.319941	0.41961	0.762471	0.445779	0.999996	0.319941	1. Xmoo1 Sil vs DMSO
RNF32	Radial glia	86.6984	-0.246694	0.35005	-0.704738	0.480974	0.999996	-0.246694	1. Xmoo1 Sil vs DMSO
LMBR1	Radial glia	291.889	0.0289833	0.206561	0.140314	0.888412	0.999996	0.0289833	1. Xmoo1 Sil vs DMSO
NOM1	Radial glia	50.9701	0.210496	0.423294	0.497281	0.618991	0.999996	0.210496	1. Xmoo1 Sil vs DMSO
UBE3C	Radial glia	246.84	-0.0218016	0.218791	-0.0996456	0.920626	0.999996	-0.0218016	1. Xmoo1 Sil vs DMSO
DNAJB6	Radial glia	111.239	-0.181749	0.325141	-0.558986	0.576172	0.999996	-0.181749	1. Xmoo1 Sil vs DMSO
PTPRN2	Radial glia	108.889	0.109618	0.324148	0.338172	0.735234	0.999996	0.109618	1. Xmoo1 Sil vs DMSO
ESYT2	Radial glia	119.626	0.263144	0.302999	0.868466	0.385139	0.999996	0.263144	1. Xmoo1 Sil vs DMSO
WDR60	Radial glia	368.124	-0.0710422	0.194945	-0.364421	0.715544	0.999996	-0.0710422	1. Xmoo1 Sil vs DMSO
VIPR2	Radial glia	48.771	0.205834	0.425169	0.484124	0.628298	0.999996	0.205834	1. Xmoo1 Sil vs DMSO
FBXO25	Radial glia	72.9566	0.110587	0.362971	0.304671	0.760616	0.999996	0.110587	1. Xmoo1 Sil vs DMSO
TDRP	Radial glia	108.14	-0.308177	0.307574	-1.00196	0.316362	0.999996	-0.308177	1. Xmoo1 Sil vs DMSO
ERICH1	Radial glia	81.5432	0.124546	0.343065	0.363039	0.716575	0.999996	0.124546	1. Xmoo1 Sil vs DMSO
ARHGEF10	Radial glia	123.054	-0.0453631	0.285291	-0.159006	0.873664	0.999996	-0.0453631	1. Xmoo1 Sil vs DMSO
CSMD1	Radial glia	1205.06	-0.305787	0.203768	-1.50066	0.133443	0.999996	-0.305787	1. Xmoo1 Sil vs DMSO
MCPH1	Radial glia	191.666	-0.188711	0.246148	-0.766655	0.443287	0.999996	-0.188711	1. Xmoo1 Sil vs DMSO
ANGPT2	Radial glia	172.477	-0.114533	0.269256	-0.425369	0.670567	0.999996	-0.114533	1. Xmoo1 Sil vs DMSO
MCPH1-AS1	Radial glia	133.931	0.094643	0.271413	0.348705	0.727311	0.999996	0.094643	1. Xmoo1 Sil vs DMSO
AGPAT5	Radial glia	295.22	0.070939	0.229306	0.309364	0.757045	0.999996	0.070939	1. Xmoo1 Sil vs DMSO
FAM85B	Radial glia	49.0968	-0.712232	0.4366	-1.63131	0.102824	0.999996	-0.712232	1. Xmoo1 Sil vs DMSO
PRAG1	Radial glia	202.036	0.0762838	0.241844	0.315425	0.752439	0.999996	0.0762838	1. Xmoo1 Sil vs DMSO
MFHAS1	Radial glia	96.7542	0.116709	0.314717	0.370838	0.710758	0.999996	0.116709	1. Xmoo1 Sil vs DMSO
ERI1	Radial glia	57.6799	0.542529	0.390668	1.38872	0.164918	0.999996	0.542529	1. Xmoo1 Sil vs DMSO
TNKS	Radial glia	584.343	0.117755	0.175114	0.672452	0.501296	0.999996	0.117755	1. Xmoo1 Sil vs DMSO
MSRA	Radial glia	499.692	0.0937146	0.184909	0.506815	0.612285	0.999996	0.0937146	1. Xmoo1 Sil vs DMSO
AC023385.1	Radial glia	53.7392	0.157489	0.401904	0.391857	0.695164	0.999996	0.157489	1. Xmoo1 Sil vs DMSO
PRSS51	Radial glia	175.857	-0.0561246	0.257643	-0.217839	0.827555	0.999996	-0.0561246	1. Xmoo1 Sil vs DMSO
PINX1	Radial glia	47.1075	0.525733	0.427616	1.22945	0.218902	0.999996	0.525733	1. Xmoo1 Sil vs DMSO
XKR6	Radial glia	516.505	0.163037	0.180954	0.900986	0.367596	0.999996	0.163037	1. Xmoo1 Sil vs DMSO
MTMR9	Radial glia	101.919	0.303136	0.310359	0.976727	0.328705	0.999996	0.303136	1. Xmoo1 Sil vs DMSO
FDFT1	Radial glia	108.404	0.397888	0.298904	1.33116	0.183137	0.999996	0.397888	1. Xmoo1 Sil vs DMSO
FAM66D	Radial glia	39.2848	-0.920046	0.467043	-1.96994	0.0488452	0.999996	-0.920046	1. Xmoo1 Sil vs DMSO
AC068587.4	Radial glia	1128.57	-0.0837341	0.162907	-0.513999	0.607252	0.999996	-0.0837341	1. Xmoo1 Sil vs DMSO
LONRF1	Radial glia	153.476	0.419216	0.257807	1.62609	0.103931	0.999996	0.419216	1. Xmoo1 Sil vs DMSO
TRMT9B	Radial glia	64.1349	0.411437	0.372389	1.10486	0.269221	0.999996	0.411437	1. Xmoo1 Sil vs DMSO
TUSC3	Radial glia	279.622	0.0239054	0.212383	0.112558	0.910381	0.999996	0.0239054	1. Xmoo1 Sil vs DMSO
MICU3	Radial glia	195.423	-0.0258291	0.238932	-0.108102	0.913915	0.999996	-0.0258291	1. Xmoo1 Sil vs DMSO
ZDHHC2	Radial glia	71.4077	0.134503	0.352034	0.382074	0.702406	0.999996	0.134503	1. Xmoo1 Sil vs DMSO
CNOT7	Radial glia	73.7774	0.169758	0.347482	0.488536	0.625171	0.999996	0.169758	1. Xmoo1 Sil vs DMSO
VPS37A	Radial glia	88.5973	0.21617	0.330816	0.653444	0.51347	0.999996	0.21617	1. Xmoo1 Sil vs DMSO
MTMR7	Radial glia	122.832	-0.183587	0.317167	-0.578834	0.562701	0.999996	-0.183587	1. Xmoo1 Sil vs DMSO
PCM1	Radial glia	344.488	0.154925	0.202016	0.766892	0.443145	0.999996	0.154925	1. Xmoo1 Sil vs DMSO
ASAH1	Radial glia	57.0796	-0.0157116	0.402787	-0.0390072	0.968885	0.999996	-0.0157116	1. Xmoo1 Sil vs DMSO
PSD3	Radial glia	890.772	0.122286	0.1585	0.77152	0.440399	0.999996	0.122286	1. Xmoo1 Sil vs DMSO
AC100800.1	Radial glia	150.658	0.019334	0.270174	0.0715614	0.942951	0.999996	0.019334	1. Xmoo1 Sil vs DMSO
CSGALNACT1	Radial glia	196.165	-0.622046	0.241307	-2.57782	0.00994257	0.958631	-0.622046	1. Xmoo1 Sil vs DMSO
INTS10	Radial glia	115.8	0.155641	0.289416	0.537776	0.590732	0.999996	0.155641	1. Xmoo1 Sil vs DMSO
ATP6V1B2	Radial glia	59.523	-0.0265588	0.380307	-0.0698352	0.944325	0.999996	-0.0265588	1. Xmoo1 Sil vs DMSO
XPO7	Radial glia	178.783	0.0846166	0.249168	0.339597	0.73416	0.999996	0.0846166	1. Xmoo1 Sil vs DMSO
AC105206.2	Radial glia	54.493	0.06928	0.405162	0.170993	0.864229	0.999996	0.06928	1. Xmoo1 Sil vs DMSO
PPP3CC	Radial glia	137.671	-0.00914102	0.269822	-0.0338779	0.972974	0.999996	-0.00914102	1. Xmoo1 Sil vs DMSO
AC087854.1	Radial glia	182.801	-0.139093	0.24497	-0.567795	0.570174	0.999996	-0.139093	1. Xmoo1 Sil vs DMSO
CCAR2	Radial glia	59.0247	0.378743	0.393739	0.961915	0.336092	0.999996	0.378743	1. Xmoo1 Sil vs DMSO
TNFRSF10B	Radial glia	155.421	0.184701	0.293556	0.629184	0.529229	0.999996	0.184701	1. Xmoo1 Sil vs DMSO
ENTPD4	Radial glia	111.326	0.246647	0.294066	0.838748	0.401611	0.999996	0.246647	1. Xmoo1 Sil vs DMSO
SLC25A37	Radial glia	102.478	0.0551948	0.303662	0.181764	0.855768	0.999996	0.0551948	1. Xmoo1 Sil vs DMSO
DOCK5	Radial glia	159.382	0.210495	0.261467	0.805055	0.420788	0.999996	0.210495	1. Xmoo1 Sil vs DMSO
PPP2R2A	Radial glia	163.649	-0.200229	0.263819	-0.758963	0.447874	0.999996	-0.200229	1. Xmoo1 Sil vs DMSO
BNIP3L	Radial glia	146.404	0.154829	0.269148	0.575258	0.565117	0.999996	0.154829	1. Xmoo1 Sil vs DMSO
PNMA2	Radial glia	130.428	-0.0197827	0.297207	-0.0665619	0.94693	0.999996	-0.0197827	1. Xmoo1 Sil vs DMSO
DPYSL2	Radial glia	407.511	0.18188	0.195324	0.93117	0.351766	0.999996	0.18188	1. Xmoo1 Sil vs DMSO
ADRA1A	Radial glia	47.4393	0.597122	0.441012	1.35398	0.175743	0.999996	0.597122	1. Xmoo1 Sil vs DMSO
PTK2B	Radial glia	55.7435	0.0938105	0.396184	0.236785	0.812823	0.999996	0.0938105	1. Xmoo1 Sil vs DMSO
CLU	Radial glia	210.446	0.326925	0.240223	1.36093	0.173537	0.999996	0.326925	1. Xmoo1 Sil vs DMSO
AC013643.2	Radial glia	56.4362	-0.278347	0.423707	-0.656933	0.511224	0.999996	-0.278347	1. Xmoo1 Sil vs DMSO
ELP3	Radial glia	94.3288	0.0249497	0.31976	0.0780263	0.937807	0.999996	0.0249497	1. Xmoo1 Sil vs DMSO
FBXO16	Radial glia	122.896	-0.0031014	0.281596	-0.0110136	0.991213	0.999996	-0.0031014	1. Xmoo1 Sil vs DMSO
FZD3	Radial glia	676.184	-0.00147312	0.171914	-0.00856889	0.993163	0.999996	-0.00147312	1. Xmoo1 Sil vs DMSO
EXTL3	Radial glia	116.164	-0.0862387	0.311025	-0.277272	0.781571	0.999996	-0.0862387	1. Xmoo1 Sil vs DMSO
INTS9	Radial glia	83.7515	-0.595077	0.337226	-1.76462	0.0776276	0.999996	-0.595077	1. Xmoo1 Sil vs DMSO
HMBOX1	Radial glia	296.638	0.354377	0.215035	1.648	0.0993534	0.999996	0.354377	1. Xmoo1 Sil vs DMSO
KIF13B	Radial glia	160.366	0.133716	0.255599	0.523146	0.600873	0.999996	0.133716	1. Xmoo1 Sil vs DMSO
AC108449.1	Radial glia	53.9368	-0.320272	0.410004	-0.781144	0.434718	0.999996	-0.320272	1. Xmoo1 Sil vs DMSO
SARAF	Radial glia	157.351	0.0601171	0.2629	0.228669	0.819126	0.999996	0.0601171	1. Xmoo1 Sil vs DMSO
LEPROTL1	Radial glia	75.2414	0.0600078	0.356585	0.168285	0.866359	0.999996	0.0600078	1. Xmoo1 Sil vs DMSO
RBPMS	Radial glia	144.696	0.223607	0.272616	0.820227	0.412087	0.999996	0.223607	1. Xmoo1 Sil vs DMSO
GTF2E2	Radial glia	122.68	-0.0656063	0.306766	-0.213864	0.830653	0.999996	-0.0656063	1. Xmoo1 Sil vs DMSO
GSR	Radial glia	108.421	-0.186447	0.302311	-0.616738	0.537407	0.999996	-0.186447	1. Xmoo1 Sil vs DMSO
UBXN8	Radial glia	52.6925	0.0346056	0.418517	0.0826862	0.934101	0.999996	0.0346056	1. Xmoo1 Sil vs DMSO
PPP2CB	Radial glia	205.098	0.34923	0.232577	1.50157	0.133208	0.999996	0.34923	1. Xmoo1 Sil vs DMSO
PURG	Radial glia	211.331	0.0829175	0.23075	0.359339	0.719341	0.999996	0.0829175	1. Xmoo1 Sil vs DMSO
WRN	Radial glia	322.565	0.29109	0.201632	1.44367	0.148833	0.999996	0.29109	1. Xmoo1 Sil vs DMSO
NRG1	Radial glia	1205.56	0.659233	0.157148	4.19498	2.73e-05	0.0340897	0.659233	1. Xmoo1 Sil vs DMSO
AC068931.1	Radial glia	209.437	0.362141	0.243893	1.48484	0.137586	0.999996	0.362141	1. Xmoo1 Sil vs DMSO
FUT10	Radial glia	107.81	0.0542166	0.309364	0.175252	0.860882	0.999996	0.0542166	1. Xmoo1 Sil vs DMSO
TTI2	Radial glia	80.9313	0.0612504	0.335717	0.182447	0.855232	0.999996	0.0612504	1. Xmoo1 Sil vs DMSO
UNC5D	Radial glia	49.7291	0.787768	0.428994	1.83631	0.0663113	0.999996	0.787768	1. Xmoo1 Sil vs DMSO
ASH2L	Radial glia	47.0721	0.380561	0.437987	0.868888	0.384908	0.999996	0.380561	1. Xmoo1 Sil vs DMSO
DDHD2	Radial glia	131.545	-0.401363	0.278439	-1.44147	0.149451	0.999996	-0.401363	1. Xmoo1 Sil vs DMSO
NSD3	Radial glia	506.259	-0.182821	0.180304	-1.01396	0.310602	0.999996	-0.182821	1. Xmoo1 Sil vs DMSO
LETM2	Radial glia	67.8326	-0.162089	0.371638	-0.436148	0.662729	0.999996	-0.162089	1. Xmoo1 Sil vs DMSO
FGFR1	Radial glia	570.842	-0.059042	0.191272	-0.30868	0.757565	0.999996	-0.059042	1. Xmoo1 Sil vs DMSO
TACC1	Radial glia	94.1451	0.0131155	0.320088	0.0409748	0.967316	0.999996	0.0131155	1. Xmoo1 Sil vs DMSO
ADAM9	Radial glia	238.363	-0.0809722	0.222804	-0.363423	0.716289	0.999996	-0.0809722	1. Xmoo1 Sil vs DMSO
ADAM32	Radial glia	54.7883	0.0482321	0.39894	0.120901	0.90377	0.999996	0.0482321	1. Xmoo1 Sil vs DMSO
ZMAT4	Radial glia	319.741	0.0458833	0.217271	0.21118	0.832747	0.999996	0.0458833	1. Xmoo1 Sil vs DMSO
KAT6A	Radial glia	294.746	-0.0063325	0.207945	-0.0304528	0.975706	0.999996	-0.0063325	1. Xmoo1 Sil vs DMSO
AP3M2	Radial glia	95.2988	0.164276	0.313276	0.52438	0.600014	0.999996	0.164276	1. Xmoo1 Sil vs DMSO
IKBKB	Radial glia	92.9525	0.0148421	0.318755	0.0465626	0.962862	0.999996	0.0148421	1. Xmoo1 Sil vs DMSO
POLB	Radial glia	47.586	0.104421	0.421594	0.247682	0.804381	0.999996	0.104421	1. Xmoo1 Sil vs DMSO
VDAC3	Radial glia	95.4767	0.522767	0.320412	1.63155	0.102775	0.999996	0.522767	1. Xmoo1 Sil vs DMSO
SLC20A2	Radial glia	203.902	0.124108	0.23208	0.534763	0.592814	0.999996	0.124108	1. Xmoo1 Sil vs DMSO
RNF170	Radial glia	85.3685	-0.141833	0.3301	-0.429666	0.667439	0.999996	-0.141833	1. Xmoo1 Sil vs DMSO
HOOK3	Radial glia	373.149	-0.0210957	0.205985	-0.102414	0.918428	0.999996	-0.0210957	1. Xmoo1 Sil vs DMSO
FNTA	Radial glia	89.062	-0.106514	0.321189	-0.331624	0.740173	0.999996	-0.106514	1. Xmoo1 Sil vs DMSO
HGSNAT	Radial glia	219.447	-0.0651359	0.229499	-0.283817	0.77655	0.999996	-0.0651359	1. Xmoo1 Sil vs DMSO
SPIDR	Radial glia	575.959	-0.10015	0.18275	-0.548019	0.583679	0.999996	-0.10015	1. Xmoo1 Sil vs DMSO
PRKDC	Radial glia	296.167	0.0573255	0.209407	0.273751	0.784276	0.999996	0.0573255	1. Xmoo1 Sil vs DMSO
UBE2V2	Radial glia	72.9422	0.453245	0.35099	1.29133	0.196589	0.999996	0.453245	1. Xmoo1 Sil vs DMSO
PCMTD1	Radial glia	196.983	0.523619	0.237219	2.20733	0.0272913	0.999996	0.523619	1. Xmoo1 Sil vs DMSO
RB1CC1	Radial glia	289.13	0.153861	0.208893	0.736556	0.461392	0.999996	0.153861	1. Xmoo1 Sil vs DMSO
ATP6V1H	Radial glia	148.179	-0.130628	0.26632	-0.490491	0.623787	0.999996	-0.130628	1. Xmoo1 Sil vs DMSO
RGS20	Radial glia	286.085	0.141472	0.209035	0.676786	0.498542	0.999996	0.141472	1. Xmoo1 Sil vs DMSO
TCEA1	Radial glia	270.883	-0.0224728	0.213483	-0.105267	0.916164	0.999996	-0.0224728	1. Xmoo1 Sil vs DMSO
LYPLA1	Radial glia	67.7706	0.263683	0.381758	0.690709	0.489749	0.999996	0.263683	1. Xmoo1 Sil vs DMSO
XKR4	Radial glia	103.59	0.369436	0.334759	1.10359	0.269772	0.999996	0.369436	1. Xmoo1 Sil vs DMSO
TGS1	Radial glia	74.077	0.376478	0.351635	1.07065	0.284327	0.999996	0.376478	1. Xmoo1 Sil vs DMSO
PLAG1	Radial glia	98.8588	-0.193479	0.316233	-0.611824	0.540654	0.999996	-0.193479	1. Xmoo1 Sil vs DMSO
IMPAD1	Radial glia	48.0222	0.354843	0.436307	0.813287	0.416053	0.999996	0.354843	1. Xmoo1 Sil vs DMSO
FAM110B	Radial glia	156.476	0.160282	0.260987	0.614138	0.539124	0.999996	0.160282	1. Xmoo1 Sil vs DMSO
AC027698.1	Radial glia	103.005	0.389483	0.301489	1.29186	0.196404	0.999996	0.389483	1. Xmoo1 Sil vs DMSO
UBXN2B	Radial glia	107.703	-0.0451354	0.296822	-0.152062	0.879138	0.999996	-0.0451354	1. Xmoo1 Sil vs DMSO
SDCBP	Radial glia	90.2051	0.0110624	0.323335	0.0342133	0.972707	0.999996	0.0110624	1. Xmoo1 Sil vs DMSO
NSMAF	Radial glia	118.437	-0.00364221	0.288218	-0.012637	0.989917	0.999996	-0.00364221	1. Xmoo1 Sil vs DMSO
TOX	Radial glia	385.969	-0.356987	0.197888	-1.80398	0.0712339	0.999996	-0.356987	1. Xmoo1 Sil vs DMSO
LINC01301	Radial glia	53.5949	-0.319647	0.40217	-0.794804	0.426727	0.999996	-0.319647	1. Xmoo1 Sil vs DMSO
RAB2A	Radial glia	274.868	0.181626	0.214255	0.847708	0.3966	0.999996	0.181626	1. Xmoo1 Sil vs DMSO
CHD7	Radial glia	645.849	0.0412689	0.17642	0.233924	0.815044	0.999996	0.0412689	1. Xmoo1 Sil vs DMSO
ASPH	Radial glia	253.478	0.0748767	0.219668	0.340864	0.733206	0.999996	0.0748767	1. Xmoo1 Sil vs DMSO
NKAIN3	Radial glia	1331.85	-0.123943	0.181545	-0.68271	0.49479	0.999996	-0.123943	1. Xmoo1 Sil vs DMSO
AC090577.1	Radial glia	74.413	-0.163818	0.372872	-0.43934	0.660415	0.999996	-0.163818	1. Xmoo1 Sil vs DMSO
YTHDF3	Radial glia	148.251	0.0585718	0.272001	0.215337	0.829505	0.999996	0.0585718	1. Xmoo1 Sil vs DMSO
ARMC1	Radial glia	73.4886	-0.0863668	0.347022	-0.24888	0.803454	0.999996	-0.0863668	1. Xmoo1 Sil vs DMSO
MTFR1	Radial glia	171.978	-0.0259307	0.247912	-0.104597	0.916696	0.999996	-0.0259307	1. Xmoo1 Sil vs DMSO
PDE7A	Radial glia	244.479	-0.0385441	0.218928	-0.176058	0.860248	0.999996	-0.0385441	1. Xmoo1 Sil vs DMSO
SGK3	Radial glia	180.592	-0.106395	0.245408	-0.433545	0.664619	0.999996	-0.106395	1. Xmoo1 Sil vs DMSO
SNHG6	Radial glia	51.429	0.336107	0.490587	0.685111	0.493274	0.999996	0.336107	1. Xmoo1 Sil vs DMSO
PPP1R42	Radial glia	79.2012	-0.424755	0.347736	-1.22149	0.221901	0.999996	-0.424755	1. Xmoo1 Sil vs DMSO
COPS5	Radial glia	96.0563	0.397411	0.316784	1.25452	0.209654	0.999996	0.397411	1. Xmoo1 Sil vs DMSO
CSPP1	Radial glia	339.089	0.197161	0.201771	0.977153	0.328493	0.999996	0.197161	1. Xmoo1 Sil vs DMSO
ARFGEF1	Radial glia	309.128	-0.00791227	0.217298	-0.036412	0.970954	0.999996	-0.00791227	1. Xmoo1 Sil vs DMSO
PREX2	Radial glia	85.7323	0.349029	0.351825	0.992054	0.321171	0.999996	0.349029	1. Xmoo1 Sil vs DMSO
C8orf34	Radial glia	61.9196	0.530981	0.409092	1.29795	0.194305	0.999996	0.530981	1. Xmoo1 Sil vs DMSO
NCOA2	Radial glia	515.13	0.0178097	0.180385	0.0987318	0.921351	0.999996	0.0178097	1. Xmoo1 Sil vs DMSO
TRAM1	Radial glia	60.4667	0.232202	0.397451	0.584228	0.559067	0.999996	0.232202	1. Xmoo1 Sil vs DMSO
LACTB2-AS1	Radial glia	61.3022	0.308878	0.376966	0.819379	0.41257	0.999996	0.308878	1. Xmoo1 Sil vs DMSO
KCNB2	Radial glia	39.8597	0.402163	1.19336	0.337001	0.736116	0.999996	0.402163	1. Xmoo1 Sil vs DMSO
TERF1	Radial glia	83.6324	-0.0225626	0.34365	-0.0656557	0.947652	0.999996	-0.0225626	1. Xmoo1 Sil vs DMSO
RPL7	Radial glia	56.0984	0.320644	0.408884	0.784193	0.432927	0.999996	0.320644	1. Xmoo1 Sil vs DMSO
STAU2	Radial glia	412.132	-0.117382	0.196556	-0.597192	0.55038	0.999996	-0.117382	1. Xmoo1 Sil vs DMSO
AC027018.1	Radial glia	369.094	-0.211513	0.198483	-1.06565	0.286582	0.999996	-0.211513	1. Xmoo1 Sil vs DMSO
UBE2W	Radial glia	234.252	0.226134	0.227844	0.992498	0.320955	0.999996	0.226134	1. Xmoo1 Sil vs DMSO
ELOC	Radial glia	70.9617	0.2561	0.352835	0.725837	0.467939	0.999996	0.2561	1. Xmoo1 Sil vs DMSO
GDAP1	Radial glia	160.247	-0.963001	0.279071	-3.45074	0.000559044	0.227775	-0.963001	1. Xmoo1 Sil vs DMSO
MIR2052HG	Radial glia	372.361	-0.0621046	0.229796	-0.27026	0.78696	0.999996	-0.0621046	1. Xmoo1 Sil vs DMSO
AC011632.1	Radial glia	492.3	-0.161986	0.191594	-0.845465	0.397852	0.999996	-0.161986	1. Xmoo1 Sil vs DMSO
PI15	Radial glia	390.879	0.0232057	0.197148	0.117707	0.9063	0.999996	0.0232057	1. Xmoo1 Sil vs DMSO
CRISPLD1	Radial glia	346.26	-0.0867439	0.20297	-0.427372	0.669108	0.999996	-0.0867439	1. Xmoo1 Sil vs DMSO
CASC9	Radial glia	383.3	-0.162337	0.193183	-0.840328	0.400724	0.999996	-0.162337	1. Xmoo1 Sil vs DMSO
AC011029.1	Radial glia	63.3128	0.365532	0.402182	0.908871	0.363418	0.999996	0.365532	1. Xmoo1 Sil vs DMSO
ZFHX4	Radial glia	98.569	0.621966	0.357877	1.73793	0.0822223	0.999996	0.621966	1. Xmoo1 Sil vs DMSO
PKIA-AS1	Radial glia	145.035	-0.0399287	0.274244	-0.145596	0.884241	0.999996	-0.0399287	1. Xmoo1 Sil vs DMSO
PKIA	Radial glia	127.034	0.323901	0.285021	1.13641	0.255785	0.999996	0.323901	1. Xmoo1 Sil vs DMSO
ZC2HC1A	Radial glia	311.747	0.0930337	0.205407	0.452924	0.650604	0.999996	0.0930337	1. Xmoo1 Sil vs DMSO
IL7	Radial glia	701.335	0.0756117	0.167114	0.452457	0.65094	0.999996	0.0756117	1. Xmoo1 Sil vs DMSO
STMN2	Radial glia	49.3395	0.340323	0.465816	0.730595	0.465026	0.999996	0.340323	1. Xmoo1 Sil vs DMSO
MRPS28	Radial glia	116.63	-0.240729	0.290353	-0.82909	0.407053	0.999996	-0.240729	1. Xmoo1 Sil vs DMSO
ZBTB10	Radial glia	51.1233	-0.176777	0.408111	-0.433158	0.6649	0.999996	-0.176777	1. Xmoo1 Sil vs DMSO
ZNF704	Radial glia	494.609	-0.0177806	0.182424	-0.0974684	0.922354	0.999996	-0.0177806	1. Xmoo1 Sil vs DMSO
PAG1	Radial glia	425.311	-0.108742	0.188085	-0.578155	0.56316	0.999996	-0.108742	1. Xmoo1 Sil vs DMSO
AC079209.2	Radial glia	114.19	-0.0882822	0.302831	-0.291523	0.770651	0.999996	-0.0882822	1. Xmoo1 Sil vs DMSO
FABP5	Radial glia	48.665	-0.0151372	0.459466	-0.0329453	0.973718	0.999996	-0.0151372	1. Xmoo1 Sil vs DMSO
E2F5	Radial glia	81.5128	0.345646	0.332957	1.03811	0.299218	0.999996	0.345646	1. Xmoo1 Sil vs DMSO
RBIS	Radial glia	77.5522	0.277486	0.343833	0.807038	0.419644	0.999996	0.277486	1. Xmoo1 Sil vs DMSO
CA1	Radial glia	62.7549	-0.264615	0.386749	-0.684203	0.493847	0.999996	-0.264615	1. Xmoo1 Sil vs DMSO
WWP1	Radial glia	327.452	0.200724	0.20869	0.96183	0.336135	0.999996	0.200724	1. Xmoo1 Sil vs DMSO
RMDN1	Radial glia	140.222	0.123168	0.273756	0.44992	0.652768	0.999996	0.123168	1. Xmoo1 Sil vs DMSO
CPNE3	Radial glia	100.294	0.0557593	0.313945	0.177609	0.85903	0.999996	0.0557593	1. Xmoo1 Sil vs DMSO
MMP16	Radial glia	344.817	0.280277	0.223904	1.25177	0.210653	0.999996	0.280277	1. Xmoo1 Sil vs DMSO
AC090578.1	Radial glia	419.101	0.0566803	0.191796	0.295524	0.767593	0.999996	0.0566803	1. Xmoo1 Sil vs DMSO
AF117829.1	Radial glia	360.896	-0.0855775	0.220018	-0.388958	0.697308	0.999996	-0.0855775	1. Xmoo1 Sil vs DMSO
NBN	Radial glia	68.3333	0.0559327	0.368519	0.151777	0.879363	0.999996	0.0559327	1. Xmoo1 Sil vs DMSO
DECR1	Radial glia	207.827	0.300337	0.247076	1.21557	0.22415	0.999996	0.300337	1. Xmoo1 Sil vs DMSO
LINC00534	Radial glia	120.192	-0.342345	0.316783	-1.08069	0.279834	0.999996	-0.342345	1. Xmoo1 Sil vs DMSO
TMEM64	Radial glia	46.8924	-0.149389	0.470716	-0.317365	0.750967	0.999996	-0.149389	1. Xmoo1 Sil vs DMSO
PIP4P2	Radial glia	76.7101	0.233615	0.360119	0.648716	0.516522	0.999996	0.233615	1. Xmoo1 Sil vs DMSO
OTUD6B	Radial glia	49.1002	0.100694	0.435642	0.231139	0.817207	0.999996	0.100694	1. Xmoo1 Sil vs DMSO
RUNX1T1	Radial glia	141.99	-0.534963	0.327776	-1.6321	0.102659	0.999996	-0.534963	1. Xmoo1 Sil vs DMSO
AC117834.1	Radial glia	131.94	-0.000812937	0.306949	-0.00264845	0.997887	0.999996	-0.000812937	1. Xmoo1 Sil vs DMSO
LINC00535	Radial glia	48.2079	-0.0136798	0.429278	-0.0318671	0.974578	0.999996	-0.0136798	1. Xmoo1 Sil vs DMSO
FAM92A	Radial glia	121.362	0.510415	0.287161	1.77745	0.0754938	0.999996	0.510415	1. Xmoo1 Sil vs DMSO
RBM12B	Radial glia	74.3042	0.0210281	0.393238	0.0534743	0.957354	0.999996	0.0210281	1. Xmoo1 Sil vs DMSO
TMEM67	Radial glia	180.679	0.18521	0.251908	0.735229	0.4622	0.999996	0.18521	1. Xmoo1 Sil vs DMSO
VIRMA	Radial glia	120.59	0.0484754	0.282889	0.171358	0.863942	0.999996	0.0484754	1. Xmoo1 Sil vs DMSO
DPY19L4	Radial glia	59.9079	-0.0251783	0.391194	-0.0643627	0.948681	0.999996	-0.0251783	1. Xmoo1 Sil vs DMSO
INTS8	Radial glia	89.6793	0.0858408	0.326605	0.262827	0.792684	0.999996	0.0858408	1. Xmoo1 Sil vs DMSO
NDUFAF6	Radial glia	184.629	-0.0848417	0.245941	-0.344968	0.730119	0.999996	-0.0848417	1. Xmoo1 Sil vs DMSO
TP53INP1	Radial glia	108.617	0.258966	0.317214	0.816377	0.414285	0.999996	0.258966	1. Xmoo1 Sil vs DMSO
C8orf37-AS1	Radial glia	90.7837	-0.0338621	0.334995	-0.101082	0.919485	0.999996	-0.0338621	1. Xmoo1 Sil vs DMSO
SDC2	Radial glia	286.478	0.377918	0.220566	1.7134	0.0866392	0.999996	0.377918	1. Xmoo1 Sil vs DMSO
MTDH	Radial glia	222.131	0.17401	0.252688	0.688639	0.491051	0.999996	0.17401	1. Xmoo1 Sil vs DMSO
LAPTM4B	Radial glia	114.128	0.118861	0.310658	0.382612	0.702008	0.999996	0.118861	1. Xmoo1 Sil vs DMSO
MATN2	Radial glia	81.8784	-0.0501321	0.362854	-0.13816	0.890114	0.999996	-0.0501321	1. Xmoo1 Sil vs DMSO
RPL30	Radial glia	100.02	0.377008	0.376918	1.00024	0.317196	0.999996	0.377008	1. Xmoo1 Sil vs DMSO
STK3	Radial glia	582.103	0.185992	0.184577	1.00766	0.313616	0.999996	0.185992	1. Xmoo1 Sil vs DMSO
VPS13B-DT	Radial glia	55.6069	0.0433198	0.408671	0.106002	0.915581	0.999996	0.0433198	1. Xmoo1 Sil vs DMSO
VPS13B	Radial glia	764.034	0.0573982	0.170675	0.336302	0.736643	0.999996	0.0573982	1. Xmoo1 Sil vs DMSO
COX6C	Radial glia	46.0915	-0.117972	0.47303	-0.249396	0.803055	0.999996	-0.117972	1. Xmoo1 Sil vs DMSO
SPAG1	Radial glia	307.069	0.000947407	0.205692	0.00460595	0.996325	0.999996	0.000947407	1. Xmoo1 Sil vs DMSO
RNF19A	Radial glia	357.716	0.215199	0.198142	1.08609	0.277441	0.999996	0.215199	1. Xmoo1 Sil vs DMSO
ANKRD46	Radial glia	63.1807	0.163412	0.408326	0.400201	0.689009	0.999996	0.163412	1. Xmoo1 Sil vs DMSO
PABPC1	Radial glia	137.297	0.258868	0.282745	0.915552	0.359902	0.999996	0.258868	1. Xmoo1 Sil vs DMSO
YWHAZ	Radial glia	145.297	0.0726693	0.263709	0.275566	0.782882	0.999996	0.0726693	1. Xmoo1 Sil vs DMSO
ZNF706	Radial glia	67.2378	0.0817742	0.389318	0.210045	0.833633	0.999996	0.0817742	1. Xmoo1 Sil vs DMSO
NCALD	Radial glia	456.305	-0.0996331	0.195832	-0.508768	0.610915	0.999996	-0.0996331	1. Xmoo1 Sil vs DMSO
RRM2B	Radial glia	68.9203	1.04938	0.368574	2.84712	0.00441163	0.666892	1.04938	1. Xmoo1 Sil vs DMSO
UBR5-AS1	Radial glia	48.6004	0.383374	0.438077	0.875131	0.381503	0.999996	0.383374	1. Xmoo1 Sil vs DMSO
UBR5	Radial glia	476.408	0.030408	0.184609	0.164715	0.869168	0.999996	0.030408	1. Xmoo1 Sil vs DMSO
AZIN1	Radial glia	235.72	-0.0781697	0.223237	-0.350165	0.726215	0.999996	-0.0781697	1. Xmoo1 Sil vs DMSO
AZIN1-AS1	Radial glia	155.101	-0.154909	0.309412	-0.500655	0.616614	0.999996	-0.154909	1. Xmoo1 Sil vs DMSO
ATP6V1C1	Radial glia	74.5663	0.154914	0.348021	0.445129	0.656227	0.999996	0.154914	1. Xmoo1 Sil vs DMSO
BAALC	Radial glia	96.4889	0.66388	0.362993	1.82891	0.0674133	0.999996	0.66388	1. Xmoo1 Sil vs DMSO
BAALC-AS1	Radial glia	249.744	0.788061	0.677451	1.16327	0.244718	0.999996	0.788061	1. Xmoo1 Sil vs DMSO
RIMS2	Radial glia	254.12	0.168919	0.217461	0.776781	0.437288	0.999996	0.168919	1. Xmoo1 Sil vs DMSO
LRP12	Radial glia	107.201	-0.148684	0.305601	-0.486531	0.626591	0.999996	-0.148684	1. Xmoo1 Sil vs DMSO
ZFPM2	Radial glia	420.935	0.72713	0.515546	1.41041	0.158419	0.999996	0.72713	1. Xmoo1 Sil vs DMSO
ZFPM2-AS1	Radial glia	564.449	0.599216	0.454485	1.31845	0.187353	0.999996	0.599216	1. Xmoo1 Sil vs DMSO
OXR1	Radial glia	129.363	0.289314	0.284667	1.01632	0.309476	0.999996	0.289314	1. Xmoo1 Sil vs DMSO
AC090579.1	Radial glia	103.065	0.15207	0.369897	0.411114	0.680989	0.999996	0.15207	1. Xmoo1 Sil vs DMSO
AC025508.1	Radial glia	288.653	1.12524	0.220735	5.09769	3.44e-07	0.00249473	1.12524	1. Xmoo1 Sil vs DMSO
RSPO2	Radial glia	327.808	0.925834	0.229826	4.02841	5.62e-05	0.0452736	0.925834	1. Xmoo1 Sil vs DMSO
EIF3E	Radial glia	174.455	0.170237	0.249868	0.681308	0.495677	0.999996	0.170237	1. Xmoo1 Sil vs DMSO
EMC2	Radial glia	78.9646	0.0979589	0.337739	0.290043	0.771783	0.999996	0.0979589	1. Xmoo1 Sil vs DMSO
ENY2	Radial glia	95.9576	0.306969	0.31793	0.965526	0.334281	0.999996	0.306969	1. Xmoo1 Sil vs DMSO
SYBU	Radial glia	92.9283	-0.0624652	0.317248	-0.196897	0.843908	0.999996	-0.0624652	1. Xmoo1 Sil vs DMSO
CSMD3	Radial glia	1062.6	-0.173548	0.157803	-1.09978	0.271428	0.999996	-0.173548	1. Xmoo1 Sil vs DMSO
AC024996.1	Radial glia	43.8486	-0.846057	0.466642	-1.81307	0.0698204	0.999996	-0.846057	1. Xmoo1 Sil vs DMSO
TRPS1	Radial glia	947.276	-0.0146578	0.159983	-0.0916209	0.926999	0.999996	-0.0146578	1. Xmoo1 Sil vs DMSO
EIF3H	Radial glia	134.328	0.136469	0.280089	0.487234	0.626092	0.999996	0.136469	1. Xmoo1 Sil vs DMSO
UTP23	Radial glia	55.016	0.246424	0.411062	0.599481	0.548852	0.999996	0.246424	1. Xmoo1 Sil vs DMSO
RAD21	Radial glia	70.8865	-0.0257563	0.352415	-0.073085	0.941738	0.999996	-0.0257563	1. Xmoo1 Sil vs DMSO
EXT1	Radial glia	1114.71	0.056585	0.156168	0.362335	0.717101	0.999996	0.056585	1. Xmoo1 Sil vs DMSO
SAMD12	Radial glia	126.293	-0.0276909	0.298855	-0.0926566	0.926176	0.999996	-0.0276909	1. Xmoo1 Sil vs DMSO
AC023590.1	Radial glia	157.82	-0.122092	0.266348	-0.458395	0.646669	0.999996	-0.122092	1. Xmoo1 Sil vs DMSO
ENPP2	Radial glia	144.674	-0.150026	0.279275	-0.5372	0.59113	0.999996	-0.150026	1. Xmoo1 Sil vs DMSO
TAF2	Radial glia	191.84	-0.129997	0.240775	-0.539909	0.58926	0.999996	-0.129997	1. Xmoo1 Sil vs DMSO
MRPL13	Radial glia	45.0284	0.550177	0.459076	1.19844	0.230744	0.999996	0.550177	1. Xmoo1 Sil vs DMSO
MTBP	Radial glia	73.5029	-0.6736	0.350506	-1.92179	0.0546318	0.999996	-0.6736	1. Xmoo1 Sil vs DMSO
SNTB1	Radial glia	281.458	0.0582118	0.218172	0.266817	0.78961	0.999996	0.0582118	1. Xmoo1 Sil vs DMSO
AC104958.1	Radial glia	88.529	0.114419	0.329777	0.346961	0.728621	0.999996	0.114419	1. Xmoo1 Sil vs DMSO
ZHX2	Radial glia	255.551	0.0809195	0.216161	0.374348	0.708145	0.999996	0.0809195	1. Xmoo1 Sil vs DMSO
AC104316.1	Radial glia	90.5831	-0.1264	0.337615	-0.37439	0.708114	0.999996	-0.1264	1. Xmoo1 Sil vs DMSO
TBC1D31	Radial glia	62.5002	-0.0128722	0.37385	-0.0344315	0.972533	0.999996	-0.0128722	1. Xmoo1 Sil vs DMSO
ZHX1	Radial glia	55.4034	0.105439	0.392915	0.268351	0.788429	0.999996	0.105439	1. Xmoo1 Sil vs DMSO
ATAD2	Radial glia	49.8595	0.277904	0.421059	0.66001	0.509247	0.999996	0.277904	1. Xmoo1 Sil vs DMSO
FAM91A1	Radial glia	77.9989	0.00303334	0.353082	0.00859106	0.993145	0.999996	0.00303334	1. Xmoo1 Sil vs DMSO
TMEM65	Radial glia	349.445	0.355824	0.19673	1.80869	0.0704988	0.999996	0.355824	1. Xmoo1 Sil vs DMSO
TATDN1	Radial glia	97.6478	-0.101469	0.321844	-0.315275	0.752553	0.999996	-0.101469	1. Xmoo1 Sil vs DMSO
NDUFB9	Radial glia	104.108	-0.0690827	0.312818	-0.22084	0.825217	0.999996	-0.0690827	1. Xmoo1 Sil vs DMSO
MTSS1	Radial glia	184.851	0.180465	0.257236	0.701556	0.482956	0.999996	0.180465	1. Xmoo1 Sil vs DMSO
SQLE	Radial glia	63.6675	0.157151	0.374948	0.419127	0.675124	0.999996	0.157151	1. Xmoo1 Sil vs DMSO
WASHC5	Radial glia	106.116	-0.298539	0.307797	-0.969922	0.332085	0.999996	-0.298539	1. Xmoo1 Sil vs DMSO
NSMCE2	Radial glia	610.827	-0.0514756	0.188516	-0.273056	0.78481	0.999996	-0.0514756	1. Xmoo1 Sil vs DMSO
PCAT1	Radial glia	128.829	0.00799445	0.278174	0.028739	0.977073	0.999996	0.00799445	1. Xmoo1 Sil vs DMSO
CASC19	Radial glia	108.052	0.132779	0.29592	0.4487	0.653648	0.999996	0.132779	1. Xmoo1 Sil vs DMSO
CASC8	Radial glia	53.5216	-0.331304	0.442113	-0.749366	0.453637	0.999996	-0.331304	1. Xmoo1 Sil vs DMSO
PVT1	Radial glia	212.848	0.763863	0.24264	3.14814	0.00164315	0.425811	0.763863	1. Xmoo1 Sil vs DMSO
FAM49B	Radial glia	166.667	-0.0403541	0.274018	-0.147268	0.88292	0.999996	-0.0403541	1. Xmoo1 Sil vs DMSO
ASAP1	Radial glia	674.536	0.175122	0.198757	0.881083	0.378273	0.999996	0.175122	1. Xmoo1 Sil vs DMSO
ADCY8	Radial glia	84.2417	-0.122717	0.341187	-0.359677	0.719089	0.999996	-0.122717	1. Xmoo1 Sil vs DMSO
EFR3A	Radial glia	137.781	0.16717	0.268773	0.621974	0.533959	0.999996	0.16717	1. Xmoo1 Sil vs DMSO
KCNQ3	Radial glia	124.821	0.20929	0.627301	0.333635	0.738655	0.999996	0.20929	1. Xmoo1 Sil vs DMSO
LRRC6	Radial glia	93.5669	-0.174177	0.326342	-0.533725	0.593532	0.999996	-0.174177	1. Xmoo1 Sil vs DMSO
PHF20L1	Radial glia	175.973	0.142123	0.251179	0.565825	0.571512	0.999996	0.142123	1. Xmoo1 Sil vs DMSO
TRAPPC9	Radial glia	455.114	-0.117387	0.193402	-0.60696	0.543878	0.999996	-0.117387	1. Xmoo1 Sil vs DMSO
AGO2	Radial glia	197.544	0.186711	0.237088	0.787515	0.43098	0.999996	0.186711	1. Xmoo1 Sil vs DMSO
PTK2	Radial glia	1059.72	-0.0707477	0.155243	-0.455722	0.64859	0.999996	-0.0707477	1. Xmoo1 Sil vs DMSO
NRBP2	Radial glia	105.038	-0.0898788	0.332134	-0.27061	0.786691	0.999996	-0.0898788	1. Xmoo1 Sil vs DMSO
MROH1	Radial glia	67.232	-0.424805	0.393286	-1.08014	0.280079	0.999996	-0.424805	1. Xmoo1 Sil vs DMSO
ARHGAP39	Radial glia	52.2816	0.0219884	0.413023	0.0532376	0.957543	0.999996	0.0219884	1. Xmoo1 Sil vs DMSO
ZNF251	Radial glia	122.254	-0.0348089	0.30039	-0.115879	0.907748	0.999996	-0.0348089	1. Xmoo1 Sil vs DMSO
RPL8	Radial glia	65.0318	0.564143	0.432521	1.30431	0.192127	0.999996	0.564143	1. Xmoo1 Sil vs DMSO
ZNF7	Radial glia	60.1565	-0.123332	0.384535	-0.320731	0.748414	0.999996	-0.123332	1. Xmoo1 Sil vs DMSO
C8orf33	Radial glia	56.4102	-0.497921	0.413475	-1.20423	0.228499	0.999996	-0.497921	1. Xmoo1 Sil vs DMSO
KANK1	Radial glia	302.619	0.0154211	0.21741	0.0709308	0.943453	0.999996	0.0154211	1. Xmoo1 Sil vs DMSO
SMARCA2	Radial glia	88.5839	-0.0261596	0.330684	-0.0791075	0.936947	0.999996	-0.0261596	1. Xmoo1 Sil vs DMSO
VLDLR-AS1	Radial glia	228.187	-0.395598	0.234514	-1.68688	0.0916262	0.999996	-0.395598	1. Xmoo1 Sil vs DMSO
PUM3	Radial glia	258.772	0.174202	0.219109	0.795049	0.426585	0.999996	0.174202	1. Xmoo1 Sil vs DMSO
RFX3	Radial glia	2444.32	0.186437	0.141558	1.31703	0.187828	0.999996	0.186437	1. Xmoo1 Sil vs DMSO
RFX3-AS1	Radial glia	363.15	0.108368	0.205181	0.528158	0.597389	0.999996	0.108368	1. Xmoo1 Sil vs DMSO
GLIS3	Radial glia	2313.44	0.00774902	0.152712	0.0507427	0.959531	0.999996	0.00774902	1. Xmoo1 Sil vs DMSO
SLC1A1	Radial glia	111.695	0.146215	0.315809	0.462985	0.643375	0.999996	0.146215	1. Xmoo1 Sil vs DMSO
SPATA6L	Radial glia	72.9975	0.0464849	0.348845	0.133254	0.893993	0.999996	0.0464849	1. Xmoo1 Sil vs DMSO
CDC37L1	Radial glia	67.3791	0.0770185	0.364598	0.211242	0.832698	0.999996	0.0770185	1. Xmoo1 Sil vs DMSO
AK3	Radial glia	121.425	0.13061	0.297858	0.438498	0.661025	0.999996	0.13061	1. Xmoo1 Sil vs DMSO
RCL1	Radial glia	54.6758	-0.514268	0.4026	-1.27737	0.201473	0.999996	-0.514268	1. Xmoo1 Sil vs DMSO
JAK2	Radial glia	156.88	0.267631	0.263541	1.01552	0.309857	0.999996	0.267631	1. Xmoo1 Sil vs DMSO
AL162253.2	Radial glia	138.531	0.132814	0.270653	0.490715	0.623628	0.999996	0.132814	1. Xmoo1 Sil vs DMSO
PDCD1LG2	Radial glia	83.7443	-0.17038	0.354138	-0.481111	0.630438	0.999996	-0.17038	1. Xmoo1 Sil vs DMSO
RIC1	Radial glia	248.933	0.0333879	0.221565	0.150691	0.880219	0.999996	0.0333879	1. Xmoo1 Sil vs DMSO
ERMP1	Radial glia	63.8095	-0.032738	0.387216	-0.0845472	0.932621	0.999996	-0.032738	1. Xmoo1 Sil vs DMSO
KIAA2026	Radial glia	180.058	0.0183472	0.243151	0.0754559	0.939852	0.999996	0.0183472	1. Xmoo1 Sil vs DMSO
UHRF2	Radial glia	118.879	-0.0418032	0.285928	-0.146202	0.883762	0.999996	-0.0418032	1. Xmoo1 Sil vs DMSO
AL133480.1	Radial glia	130.806	-0.285275	0.287625	-0.991828	0.321281	0.999996	-0.285275	1. Xmoo1 Sil vs DMSO
GLDC	Radial glia	158.534	-0.0407965	0.278523	-0.146475	0.883547	0.999996	-0.0407965	1. Xmoo1 Sil vs DMSO
KDM4C	Radial glia	247.181	0.194088	0.218799	0.887061	0.375046	0.999996	0.194088	1. Xmoo1 Sil vs DMSO
PTPRD	Radial glia	1064.82	0.0314246	0.154137	0.203874	0.838452	0.999996	0.0314246	1. Xmoo1 Sil vs DMSO
LURAP1L-AS1	Radial glia	115.501	0.0452239	0.309232	0.146246	0.883728	0.999996	0.0452239	1. Xmoo1 Sil vs DMSO
MPDZ	Radial glia	263.346	0.00954297	0.230354	0.0414274	0.966955	0.999996	0.00954297	1. Xmoo1 Sil vs DMSO
NFIB	Radial glia	2142.56	0.139031	0.142822	0.973453	0.330328	0.999996	0.139031	1. Xmoo1 Sil vs DMSO
AL136366.1	Radial glia	124.706	-0.252983	0.284249	-0.890007	0.373462	0.999996	-0.252983	1. Xmoo1 Sil vs DMSO
AL137017.1	Radial glia	200.025	-0.424726	0.246812	-1.72085	0.0852782	0.999996	-0.424726	1. Xmoo1 Sil vs DMSO
ZDHHC21	Radial glia	318.251	0.169563	0.214101	0.791974	0.428376	0.999996	0.169563	1. Xmoo1 Sil vs DMSO
TTC39B	Radial glia	62.1579	-0.475612	0.376721	-1.26251	0.206767	0.999996	-0.475612	1. Xmoo1 Sil vs DMSO
SNAPC3	Radial glia	104.251	0.132755	0.300827	0.4413	0.658996	0.999996	0.132755	1. Xmoo1 Sil vs DMSO
PSIP1	Radial glia	222.619	0.222102	0.229449	0.967983	0.333053	0.999996	0.222102	1. Xmoo1 Sil vs DMSO
CCDC171	Radial glia	167.379	-0.250723	0.256325	-0.978145	0.328002	0.999996	-0.250723	1. Xmoo1 Sil vs DMSO
CNTLN	Radial glia	171.151	-0.0271125	0.251722	-0.107708	0.914227	0.999996	-0.0271125	1. Xmoo1 Sil vs DMSO
SH3GL2	Radial glia	83.9627	-0.0211295	0.355988	-0.0593545	0.95267	0.999996	-0.0211295	1. Xmoo1 Sil vs DMSO
ADAMTSL1	Radial glia	1905.37	0.229768	0.144948	1.58517	0.112927	0.999996	0.229768	1. Xmoo1 Sil vs DMSO
SAXO1	Radial glia	76.7488	0.0505319	0.346017	0.146039	0.883891	0.999996	0.0505319	1. Xmoo1 Sil vs DMSO
DENND4C	Radial glia	302.488	-0.0205536	0.216797	-0.0948057	0.924469	0.999996	-0.0205536	1. Xmoo1 Sil vs DMSO
RPS6	Radial glia	57.7536	0.4859	0.402241	1.20798	0.227054	0.999996	0.4859	1. Xmoo1 Sil vs DMSO
MLLT3	Radial glia	595.783	-0.0674934	0.17151	-0.393524	0.693933	0.999996	-0.0674934	1. Xmoo1 Sil vs DMSO
FOCAD	Radial glia	444.055	0.159065	0.184549	0.86191	0.388737	0.999996	0.159065	1. Xmoo1 Sil vs DMSO
HACD4	Radial glia	70.5869	0.159279	0.373455	0.4265	0.669744	0.999996	0.159279	1. Xmoo1 Sil vs DMSO
MTAP	Radial glia	244.309	-0.138776	0.232094	-0.59793	0.549887	0.999996	-0.138776	1. Xmoo1 Sil vs DMSO
CAAP1	Radial glia	110.261	0.0157764	0.294159	0.0536322	0.957228	0.999996	0.0157764	1. Xmoo1 Sil vs DMSO
PLAA	Radial glia	99.7259	-0.0585265	0.313651	-0.186598	0.851976	0.999996	-0.0585265	1. Xmoo1 Sil vs DMSO
IFT74	Radial glia	128.231	0.0582437	0.287169	0.20282	0.839276	0.999996	0.0582437	1. Xmoo1 Sil vs DMSO
MOB3B	Radial glia	60.5267	0.0627342	0.420889	0.149052	0.881513	0.999996	0.0627342	1. Xmoo1 Sil vs DMSO
C9orf72	Radial glia	179.564	0.210525	0.248688	0.846545	0.397249	0.999996	0.210525	1. Xmoo1 Sil vs DMSO
LINGO2	Radial glia	154.191	0.378924	0.258309	1.46694	0.142392	0.999996	0.378924	1. Xmoo1 Sil vs DMSO
ACO1	Radial glia	243.702	-0.0718854	0.23722	-0.303032	0.761865	0.999996	-0.0718854	1. Xmoo1 Sil vs DMSO
DDX58	Radial glia	192.153	-0.0914034	0.247523	-0.369273	0.711924	0.999996	-0.0914034	1. Xmoo1 Sil vs DMSO
APTX	Radial glia	170.421	-0.0156258	0.259694	-0.06017	0.95202	0.999996	-0.0156258	1. Xmoo1 Sil vs DMSO
DNAJA1	Radial glia	70.9614	0.567517	0.364949	1.55506	0.119933	0.999996	0.567517	1. Xmoo1 Sil vs DMSO
SMU1	Radial glia	104.397	0.0284505	0.299428	0.095016	0.924302	0.999996	0.0284505	1. Xmoo1 Sil vs DMSO
NFX1	Radial glia	107.028	-0.0574073	0.317398	-0.180868	0.856471	0.999996	-0.0574073	1. Xmoo1 Sil vs DMSO
UBE2R2	Radial glia	300.299	0.031583	0.214102	0.147514	0.882726	0.999996	0.031583	1. Xmoo1 Sil vs DMSO
UBAP2	Radial glia	170.124	0.0696995	0.250897	0.277801	0.781165	0.999996	0.0696995	1. Xmoo1 Sil vs DMSO
UBAP1	Radial glia	205.149	0.141636	0.244191	0.580021	0.561901	0.999996	0.141636	1. Xmoo1 Sil vs DMSO
FAM219A	Radial glia	143.957	-0.00875304	0.263772	-0.0331842	0.973528	0.999996	-0.00875304	1. Xmoo1 Sil vs DMSO
DNAI1	Radial glia	58.4154	0.388728	0.383955	1.01243	0.311332	0.999996	0.388728	1. Xmoo1 Sil vs DMSO
VCP	Radial glia	134.809	-0.204522	0.272707	-0.74997	0.453273	0.999996	-0.204522	1. Xmoo1 Sil vs DMSO
UNC13B	Radial glia	136.928	0.211923	0.26957	0.786153	0.431778	0.999996	0.211923	1. Xmoo1 Sil vs DMSO
RUSC2	Radial glia	95.1205	0.0863241	0.325788	0.26497	0.791032	0.999996	0.0863241	1. Xmoo1 Sil vs DMSO
RECK	Radial glia	142.813	-0.089381	0.277714	-0.321846	0.747569	0.999996	-0.089381	1. Xmoo1 Sil vs DMSO
GLIPR2	Radial glia	60.3286	0.168926	0.38969	0.43349	0.664659	0.999996	0.168926	1. Xmoo1 Sil vs DMSO
CLTA	Radial glia	191.944	0.0541039	0.238768	0.226596	0.820738	0.999996	0.0541039	1. Xmoo1 Sil vs DMSO
GNE	Radial glia	111.357	-0.114586	0.304658	-0.376115	0.706832	0.999996	-0.114586	1. Xmoo1 Sil vs DMSO
RNF38	Radial glia	427.913	-0.242793	0.1882	-1.29008	0.197022	0.999996	-0.242793	1. Xmoo1 Sil vs DMSO
ZCCHC7	Radial glia	383.531	-0.0885751	0.19232	-0.460562	0.645113	0.999996	-0.0885751	1. Xmoo1 Sil vs DMSO
FBXO10	Radial glia	89.9428	-0.0251226	0.336238	-0.0747167	0.94044	0.999996	-0.0251226	1. Xmoo1 Sil vs DMSO
TRMT10B	Radial glia	152.453	0.016101	0.274589	0.0586367	0.953241	0.999996	0.016101	1. Xmoo1 Sil vs DMSO
EXOSC3	Radial glia	71.9859	0.0692116	0.380665	0.181817	0.855726	0.999996	0.0692116	1. Xmoo1 Sil vs DMSO
DCAF10	Radial glia	303.277	0.0739906	0.208425	0.354999	0.72259	0.999996	0.0739906	1. Xmoo1 Sil vs DMSO
SLC25A51	Radial glia	58.9169	-0.0726532	0.398426	-0.18235	0.855308	0.999996	-0.0726532	1. Xmoo1 Sil vs DMSO
CNTNAP3	Radial glia	74.7607	-0.101578	0.34648	-0.293172	0.76939	0.999996	-0.101578	1. Xmoo1 Sil vs DMSO
CNTNAP3B	Radial glia	197.165	-0.181513	0.236358	-0.767957	0.442513	0.999996	-0.181513	1. Xmoo1 Sil vs DMSO
FAM27C	Radial glia	137.859	-0.0691664	0.278124	-0.248689	0.803601	0.999996	-0.0691664	1. Xmoo1 Sil vs DMSO
CBWD5	Radial glia	68.6365	0.123107	0.377983	0.325693	0.744657	0.999996	0.123107	1. Xmoo1 Sil vs DMSO
FXN	Radial glia	59.9751	-0.0798812	0.390132	-0.204754	0.837764	0.999996	-0.0798812	1. Xmoo1 Sil vs DMSO
FAM189A2	Radial glia	83.1741	-0.157678	0.356078	-0.442817	0.657898	0.999996	-0.157678	1. Xmoo1 Sil vs DMSO
APBA1	Radial glia	226.44	-0.0213886	0.248157	-0.0861898	0.931316	0.999996	-0.0213886	1. Xmoo1 Sil vs DMSO
PTAR1	Radial glia	213.613	0.0330042	0.240915	0.136995	0.891035	0.999996	0.0330042	1. Xmoo1 Sil vs DMSO
MAMDC2-AS1	Radial glia	58.5418	-0.0837949	0.383091	-0.218734	0.826857	0.999996	-0.0837949	1. Xmoo1 Sil vs DMSO
MAMDC2	Radial glia	238.183	-0.0986342	0.235628	-0.418602	0.675507	0.999996	-0.0986342	1. Xmoo1 Sil vs DMSO
SMC5-AS1	Radial glia	77.8786	0.121861	0.348032	0.350144	0.726231	0.999996	0.121861	1. Xmoo1 Sil vs DMSO
SMC5	Radial glia	327.983	0.16134	0.209348	0.77068	0.440897	0.999996	0.16134	1. Xmoo1 Sil vs DMSO
TRPM3	Radial glia	58.1957	-1.20277	0.408408	-2.94503	0.00322922	0.633276	-1.20277	1. Xmoo1 Sil vs DMSO
CEMIP2	Radial glia	64.5436	0.272957	0.385072	0.708848	0.478419	0.999996	0.272957	1. Xmoo1 Sil vs DMSO
ABHD17B	Radial glia	115.15	-0.0147909	0.295838	-0.0499966	0.960125	0.999996	-0.0147909	1. Xmoo1 Sil vs DMSO
C9orf85	Radial glia	124.344	0.0947711	0.282775	0.335146	0.737515	0.999996	0.0947711	1. Xmoo1 Sil vs DMSO
ZFAND5	Radial glia	66.1417	0.0748346	0.365714	0.204626	0.837865	0.999996	0.0748346	1. Xmoo1 Sil vs DMSO
CARNMT1-AS1	Radial glia	43.2035	-0.486981	0.441924	-1.10196	0.27048	0.999996	-0.486981	1. Xmoo1 Sil vs DMSO
PCSK5	Radial glia	536.558	0.302955	0.175758	1.72371	0.0847606	0.999996	0.302955	1. Xmoo1 Sil vs DMSO
GCNT1	Radial glia	146.076	0.276408	0.270938	1.02019	0.307639	0.999996	0.276408	1. Xmoo1 Sil vs DMSO
PRUNE2	Radial glia	80.6261	0.38608	0.403708	0.956335	0.338903	0.999996	0.38608	1. Xmoo1 Sil vs DMSO
VPS13A	Radial glia	239.597	0.0110312	0.250379	0.044058	0.964858	0.999996	0.0110312	1. Xmoo1 Sil vs DMSO
GNAQ	Radial glia	973.417	0.0390425	0.159484	0.244805	0.806607	0.999996	0.0390425	1. Xmoo1 Sil vs DMSO
CEP78	Radial glia	90.0837	-0.0989828	0.337753	-0.293063	0.769474	0.999996	-0.0989828	1. Xmoo1 Sil vs DMSO
PSAT1	Radial glia	244.744	-0.122658	0.220848	-0.555394	0.578625	0.999996	-0.122658	1. Xmoo1 Sil vs DMSO
AL512634.1	Radial glia	90.4317	-0.13352	0.318826	-0.418788	0.675371	0.999996	-0.13352	1. Xmoo1 Sil vs DMSO
TLE4	Radial glia	212.627	-0.16153	0.238451	-0.677416	0.498142	0.999996	-0.16153	1. Xmoo1 Sil vs DMSO
TLE1	Radial glia	553.478	0.175115	0.194079	0.902288	0.366904	0.999996	0.175115	1. Xmoo1 Sil vs DMSO
FRMD3	Radial glia	71.2429	0.168689	0.353694	0.476937	0.633407	0.999996	0.168689	1. Xmoo1 Sil vs DMSO
UBQLN1	Radial glia	150.44	0.359308	0.265209	1.35481	0.175478	0.999996	0.359308	1. Xmoo1 Sil vs DMSO
GKAP1	Radial glia	104.666	-0.196289	0.336242	-0.583772	0.559374	0.999996	-0.196289	1. Xmoo1 Sil vs DMSO
KIF27	Radial glia	99.2533	0.230416	0.315045	0.731375	0.46455	0.999996	0.230416	1. Xmoo1 Sil vs DMSO
HNRNPK	Radial glia	144.971	0.0470832	0.296924	0.15857	0.874008	0.999996	0.0470832	1. Xmoo1 Sil vs DMSO
AL354733.3	Radial glia	451.299	0.000117673	0.232606	0.000505889	0.999596	0.999996	0.000117673	1. Xmoo1 Sil vs DMSO
NTRK2	Radial glia	1815.01	-0.115621	0.152332	-0.759006	0.447849	0.999996	-0.115621	1. Xmoo1 Sil vs DMSO
AGTPBP1	Radial glia	270.625	0.0860937	0.213368	0.403499	0.686581	0.999996	0.0860937	1. Xmoo1 Sil vs DMSO
NAA35	Radial glia	197.233	-0.0760608	0.260232	-0.29228	0.770072	0.999996	-0.0760608	1. Xmoo1 Sil vs DMSO
GOLM1	Radial glia	301.784	-0.00958119	0.220721	-0.0434086	0.965376	0.999996	-0.00958119	1. Xmoo1 Sil vs DMSO
ISCA1	Radial glia	61.4922	-0.560456	0.381794	-1.46795	0.142117	0.999996	-0.560456	1. Xmoo1 Sil vs DMSO
TUT7	Radial glia	120.099	0.293246	0.299415	0.979395	0.327385	0.999996	0.293246	1. Xmoo1 Sil vs DMSO
DAPK1	Radial glia	260.872	-0.154971	0.226658	-0.683721	0.494151	0.999996	-0.154971	1. Xmoo1 Sil vs DMSO
SPIN1	Radial glia	307.184	0.209434	0.205224	1.02051	0.307485	0.999996	0.209434	1. Xmoo1 Sil vs DMSO
SHC3	Radial glia	242.708	0.0888722	0.220346	0.403329	0.686706	0.999996	0.0888722	1. Xmoo1 Sil vs DMSO
SECISBP2	Radial glia	202.335	0.0586481	0.234218	0.2504	0.802278	0.999996	0.0586481	1. Xmoo1 Sil vs DMSO
AUH	Radial glia	157.474	0.00090117	0.257998	0.00349293	0.997213	0.999996	0.00090117	1. Xmoo1 Sil vs DMSO
SPTLC1	Radial glia	105.483	0.0856131	0.29932	0.286025	0.774859	0.999996	0.0856131	1. Xmoo1 Sil vs DMSO
IARS	Radial glia	317.199	0.03716	0.205792	0.18057	0.856705	0.999996	0.03716	1. Xmoo1 Sil vs DMSO
CENPP	Radial glia	101.694	0.364771	0.337874	1.07961	0.280317	0.999996	0.364771	1. Xmoo1 Sil vs DMSO
ZNF484	Radial glia	63.0322	-0.165148	0.38847	-0.425124	0.670746	0.999996	-0.165148	1. Xmoo1 Sil vs DMSO
CARD19	Radial glia	70.8131	-0.27073	0.364079	-0.743602	0.457117	0.999996	-0.27073	1. Xmoo1 Sil vs DMSO
WNK2	Radial glia	317.179	0.409577	0.211367	1.93775	0.0526538	0.999996	0.409577	1. Xmoo1 Sil vs DMSO
FAM120AOS	Radial glia	54.317	-0.065253	0.402444	-0.162142	0.871194	0.999996	-0.065253	1. Xmoo1 Sil vs DMSO
FAM120A	Radial glia	110.675	0.00108326	0.308418	0.0035123	0.997198	0.999996	0.00108326	1. Xmoo1 Sil vs DMSO
PHF2	Radial glia	57.3665	-0.146859	0.390181	-0.376387	0.706629	0.999996	-0.146859	1. Xmoo1 Sil vs DMSO
PTPDC1	Radial glia	99.8399	0.583918	0.308032	1.89564	0.0580075	0.999996	0.583918	1. Xmoo1 Sil vs DMSO
MFSD14B	Radial glia	143.816	-0.0643244	0.265086	-0.242655	0.808273	0.999996	-0.0643244	1. Xmoo1 Sil vs DMSO
PCAT7	Radial glia	122.222	-0.00769639	0.301075	-0.025563	0.979606	0.999996	-0.00769639	1. Xmoo1 Sil vs DMSO
FBP2	Radial glia	67.7223	-0.378003	0.39619	-0.954095	0.340036	0.999996	-0.378003	1. Xmoo1 Sil vs DMSO
AOPEP	Radial glia	586.039	0.0132889	0.17419	0.0762898	0.939189	0.999996	0.0132889	1. Xmoo1 Sil vs DMSO
FANCC	Radial glia	258.882	-0.162336	0.216264	-0.750638	0.452871	0.999996	-0.162336	1. Xmoo1 Sil vs DMSO
PTCH1	Radial glia	163.877	-0.354803	0.259509	-1.36721	0.17156	0.999996	-0.354803	1. Xmoo1 Sil vs DMSO
LINC00476	Radial glia	55.7568	-0.423185	0.428238	-0.988201	0.323054	0.999996	-0.423185	1. Xmoo1 Sil vs DMSO
ERCC6L2	Radial glia	279.378	-0.0709554	0.212525	-0.333868	0.738479	0.999996	-0.0709554	1. Xmoo1 Sil vs DMSO
HABP4	Radial glia	67.5133	0.0952419	0.368374	0.258547	0.795985	0.999996	0.0952419	1. Xmoo1 Sil vs DMSO
CDC14B	Radial glia	230.474	-0.370032	0.223146	-1.65825	0.0972665	0.999996	-0.370032	1. Xmoo1 Sil vs DMSO
AL589843.1	Radial glia	158.484	-0.0472893	0.259139	-0.182486	0.855201	0.999996	-0.0472893	1. Xmoo1 Sil vs DMSO
ZNF782	Radial glia	130.344	0.246322	0.279433	0.881507	0.378044	0.999996	0.246322	1. Xmoo1 Sil vs DMSO
MFSD14C	Radial glia	285.359	-0.0931549	0.215437	-0.432401	0.66545	0.999996	-0.0931549	1. Xmoo1 Sil vs DMSO
TDRD7	Radial glia	44.1591	-0.45572	0.446769	-1.02004	0.307711	0.999996	-0.45572	1. Xmoo1 Sil vs DMSO
TSTD2	Radial glia	143.198	0.113944	0.26473	0.430418	0.666892	0.999996	0.113944	1. Xmoo1 Sil vs DMSO
NCBP1	Radial glia	176.275	0.221414	0.258071	0.857956	0.390917	0.999996	0.221414	1. Xmoo1 Sil vs DMSO
XPA	Radial glia	140.42	-0.10128	0.269963	-0.375163	0.707539	0.999996	-0.10128	1. Xmoo1 Sil vs DMSO
ANP32B	Radial glia	58.8359	0.104359	0.40884	0.255256	0.798525	0.999996	0.104359	1. Xmoo1 Sil vs DMSO
GABBR2	Radial glia	503.195	-0.250456	0.187821	-1.33348	0.182375	0.999996	-0.250456	1. Xmoo1 Sil vs DMSO
ANKS6	Radial glia	56.3943	-0.0777174	0.390125	-0.199211	0.842097	0.999996	-0.0777174	1. Xmoo1 Sil vs DMSO
TGFBR1	Radial glia	79.9889	0.390617	0.338473	1.15406	0.248477	0.999996	0.390617	1. Xmoo1 Sil vs DMSO
SEC61B	Radial glia	55.4978	0.608865	0.409402	1.4872	0.136961	0.999996	0.608865	1. Xmoo1 Sil vs DMSO
AL162394.1	Radial glia	76.9486	-0.250578	0.341347	-0.734085	0.462897	0.999996	-0.250578	1. Xmoo1 Sil vs DMSO
STX17	Radial glia	87.7173	0.190127	0.332032	0.572616	0.566905	0.999996	0.190127	1. Xmoo1 Sil vs DMSO
ERP44	Radial glia	139.999	0.0491714	0.266676	0.184386	0.853711	0.999996	0.0491714	1. Xmoo1 Sil vs DMSO
INVS	Radial glia	508.71	-0.0701268	0.18959	-0.369886	0.711468	0.999996	-0.0701268	1. Xmoo1 Sil vs DMSO
TEX10	Radial glia	151.706	0.0275612	0.270706	0.101812	0.918906	0.999996	0.0275612	1. Xmoo1 Sil vs DMSO
MSANTD3	Radial glia	74.7628	-0.323881	0.346715	-0.934143	0.35023	0.999996	-0.323881	1. Xmoo1 Sil vs DMSO
TMEFF1	Radial glia	104.596	0.395579	0.302988	1.30559	0.191691	0.999996	0.395579	1. Xmoo1 Sil vs DMSO
PLPPR1	Radial glia	40.3484	1.08026	1.28438	0.841075	0.400306	0.999996	1.08026	1. Xmoo1 Sil vs DMSO
ABCA1	Radial glia	580.294	-0.358554	0.190208	-1.88506	0.0594215	0.999996	-0.358554	1. Xmoo1 Sil vs DMSO
SLC44A1	Radial glia	238.28	-0.352624	0.225648	-1.56272	0.118119	0.999996	-0.352624	1. Xmoo1 Sil vs DMSO
FSD1L	Radial glia	273.207	0.304339	0.21571	1.41087	0.158283	0.999996	0.304339	1. Xmoo1 Sil vs DMSO
FKTN	Radial glia	176.569	0.422847	0.260749	1.62166	0.104876	0.999996	0.422847	1. Xmoo1 Sil vs DMSO
TMEM38B	Radial glia	62.3069	0.099184	0.391721	0.253201	0.800113	0.999996	0.099184	1. Xmoo1 Sil vs DMSO
LINC01505	Radial glia	84.9921	-0.552649	0.369286	-1.49653	0.134515	0.999996	-0.552649	1. Xmoo1 Sil vs DMSO
ZNF462	Radial glia	396.051	-0.129032	0.202151	-0.638292	0.523284	0.999996	-0.129032	1. Xmoo1 Sil vs DMSO
AL807761.4	Radial glia	330.748	-0.478994	0.202064	-2.37051	0.0177637	0.999996	-0.478994	1. Xmoo1 Sil vs DMSO
RAD23B	Radial glia	177.558	0.10551	0.243798	0.432778	0.665176	0.999996	0.10551	1. Xmoo1 Sil vs DMSO
ELP1	Radial glia	75.9035	-0.00103406	0.343153	-0.00301341	0.997596	0.999996	-0.00103406	1. Xmoo1 Sil vs DMSO
CTNNAL1	Radial glia	52.316	0.359161	0.433476	0.828561	0.407353	0.999996	0.359161	1. Xmoo1 Sil vs DMSO
TMEM245	Radial glia	158.062	0.374389	0.258533	1.44813	0.147582	0.999996	0.374389	1. Xmoo1 Sil vs DMSO
FRRS1L	Radial glia	62.739	-0.242689	0.373017	-0.65061	0.515299	0.999996	-0.242689	1. Xmoo1 Sil vs DMSO
EPB41L4B	Radial glia	87.427	-0.224508	0.333753	-0.672677	0.501153	0.999996	-0.224508	1. Xmoo1 Sil vs DMSO
TXN	Radial glia	52.2459	0.519075	0.404603	1.28293	0.199518	0.999996	0.519075	1. Xmoo1 Sil vs DMSO
MUSK	Radial glia	67.1316	-0.173061	0.388871	-0.445034	0.656295	0.999996	-0.173061	1. Xmoo1 Sil vs DMSO
LPAR1	Radial glia	101.146	0.141098	0.306514	0.460332	0.645278	0.999996	0.141098	1. Xmoo1 Sil vs DMSO
ECPAS	Radial glia	216.926	0.106195	0.238216	0.445794	0.655746	0.999996	0.106195	1. Xmoo1 Sil vs DMSO
ZNF483	Radial glia	139.33	-0.106905	0.2673	-0.399945	0.689197	0.999996	-0.106905	1. Xmoo1 Sil vs DMSO
PTGR1	Radial glia	60.7055	0.14879	0.384686	0.386784	0.698916	0.999996	0.14879	1. Xmoo1 Sil vs DMSO
SHOC1	Radial glia	502.564	-0.179539	0.197975	-0.906875	0.364473	0.999996	-0.179539	1. Xmoo1 Sil vs DMSO
UGCG	Radial glia	50.2286	0.39455	0.413483	0.954211	0.339977	0.999996	0.39455	1. Xmoo1 Sil vs DMSO
SUSD1	Radial glia	50.4077	-0.54807	0.416383	-1.31626	0.188086	0.999996	-0.54807	1. Xmoo1 Sil vs DMSO
PTBP3	Radial glia	135.92	0.0845746	0.273252	0.309512	0.756932	0.999996	0.0845746	1. Xmoo1 Sil vs DMSO
HSDL2	Radial glia	148.031	-0.141912	0.263295	-0.538986	0.589897	0.999996	-0.141912	1. Xmoo1 Sil vs DMSO
C9orf147	Radial glia	139.917	0.133506	0.283413	0.471065	0.637594	0.999996	0.133506	1. Xmoo1 Sil vs DMSO
KIAA1958	Radial glia	535.363	-0.114694	0.180891	-0.634047	0.52605	0.999996	-0.114694	1. Xmoo1 Sil vs DMSO
INIP	Radial glia	116.713	0.276989	0.287292	0.964136	0.334978	0.999996	0.276989	1. Xmoo1 Sil vs DMSO
SNX30	Radial glia	64.4753	0.409931	0.367713	1.11481	0.264931	0.999996	0.409931	1. Xmoo1 Sil vs DMSO
FKBP15	Radial glia	68.6837	-0.28876	0.364623	-0.79194	0.428396	0.999996	-0.28876	1. Xmoo1 Sil vs DMSO
ZNF618	Radial glia	196.647	0.0725852	0.237687	0.305381	0.760076	0.999996	0.0725852	1. Xmoo1 Sil vs DMSO
COL27A1	Radial glia	173.412	0.0984176	0.251215	0.391767	0.695231	0.999996	0.0984176	1. Xmoo1 Sil vs DMSO
AKNA	Radial glia	85.3278	0.242731	0.32614	0.744253	0.456724	0.999996	0.242731	1. Xmoo1 Sil vs DMSO
WHRN	Radial glia	121.485	-0.0448751	0.293695	-0.152795	0.87856	0.999996	-0.0448751	1. Xmoo1 Sil vs DMSO
ATP6V1G1	Radial glia	51.4826	0.602629	0.421133	1.43097	0.152439	0.999996	0.602629	1. Xmoo1 Sil vs DMSO
DEC1	Radial glia	1771.54	0.211966	0.202968	1.04433	0.296333	0.999996	0.211966	1. Xmoo1 Sil vs DMSO
TNC	Radial glia	680.816	0.0891598	0.176203	0.506008	0.612851	0.999996	0.0891598	1. Xmoo1 Sil vs DMSO
PAPPA	Radial glia	100.872	0.30826	0.321317	0.959363	0.337376	0.999996	0.30826	1. Xmoo1 Sil vs DMSO
ASTN2	Radial glia	278.485	0.390109	0.21847	1.78564	0.0741581	0.999996	0.390109	1. Xmoo1 Sil vs DMSO
ASTN2-AS1	Radial glia	89.8557	0.32144	0.335438	0.958271	0.337926	0.999996	0.32144	1. Xmoo1 Sil vs DMSO
CDK5RAP2	Radial glia	167.114	0.131733	0.250226	0.526455	0.598572	0.999996	0.131733	1. Xmoo1 Sil vs DMSO
MEGF9	Radial glia	344.538	0.274085	0.207992	1.31777	0.187582	0.999996	0.274085	1. Xmoo1 Sil vs DMSO
FBXW2	Radial glia	86.7686	0.230941	0.325487	0.709524	0.477999	0.999996	0.230941	1. Xmoo1 Sil vs DMSO
PSMD5	Radial glia	99.1351	0.241207	0.325115	0.741911	0.458141	0.999996	0.241207	1. Xmoo1 Sil vs DMSO
CNTRL	Radial glia	113.209	0.265636	0.296885	0.894743	0.370924	0.999996	0.265636	1. Xmoo1 Sil vs DMSO
RAB14	Radial glia	63.5487	0.324689	0.389447	0.833717	0.40444	0.999996	0.324689	1. Xmoo1 Sil vs DMSO
GSN	Radial glia	72.8522	0.494687	0.394975	1.25245	0.210406	0.999996	0.494687	1. Xmoo1 Sil vs DMSO
DAB2IP	Radial glia	50.1001	-0.403521	0.431773	-0.934568	0.350011	0.999996	-0.403521	1. Xmoo1 Sil vs DMSO
MRRF	Radial glia	90.9258	0.211632	0.331629	0.638159	0.52337	0.999996	0.211632	1. Xmoo1 Sil vs DMSO
RC3H2	Radial glia	173.367	-0.0858771	0.254518	-0.337411	0.735807	0.999996	-0.0858771	1. Xmoo1 Sil vs DMSO
RABGAP1	Radial glia	605.229	0.0290632	0.171439	0.169524	0.865384	0.999996	0.0290632	1. Xmoo1 Sil vs DMSO
STRBP	Radial glia	261.68	0.230659	0.214131	1.07719	0.281396	0.999996	0.230659	1. Xmoo1 Sil vs DMSO
CRB2	Radial glia	76.7275	0.0342277	0.349759	0.0978606	0.922043	0.999996	0.0342277	1. Xmoo1 Sil vs DMSO
DENND1A	Radial glia	444.644	0.0297896	0.191564	0.155507	0.876421	0.999996	0.0297896	1. Xmoo1 Sil vs DMSO
AL390774.2	Radial glia	142.691	0.0697688	0.293667	0.237577	0.812209	0.999996	0.0697688	1. Xmoo1 Sil vs DMSO
NEK6	Radial glia	89.7654	0.240517	0.339032	0.709424	0.478062	0.999996	0.240517	1. Xmoo1 Sil vs DMSO
PSMB7	Radial glia	151.934	-0.303722	0.267833	-1.134	0.256795	0.999996	-0.303722	1. Xmoo1 Sil vs DMSO
NR6A1	Radial glia	459.883	-0.0760387	0.193279	-0.393414	0.694014	0.999996	-0.0760387	1. Xmoo1 Sil vs DMSO
MIR181A2HG	Radial glia	267.086	-0.00321704	0.222089	-0.0144853	0.988443	0.999996	-0.00321704	1. Xmoo1 Sil vs DMSO
GOLGA1	Radial glia	166.729	-0.110368	0.262107	-0.421079	0.673698	0.999996	-0.110368	1. Xmoo1 Sil vs DMSO
SCAI	Radial glia	172.981	-0.0618712	0.267987	-0.230874	0.817413	0.999996	-0.0618712	1. Xmoo1 Sil vs DMSO
PPP6C	Radial glia	86.8058	0.000988209	0.326018	0.00303115	0.997581	0.999996	0.000988209	1. Xmoo1 Sil vs DMSO
RABEPK	Radial glia	52.5757	-0.663571	0.417991	-1.58753	0.112394	0.999996	-0.663571	1. Xmoo1 Sil vs DMSO
HSPA5	Radial glia	72.4041	0.457546	0.378158	1.20994	0.226304	0.999996	0.457546	1. Xmoo1 Sil vs DMSO
GAPVD1	Radial glia	208.942	-0.110349	0.232098	-0.475442	0.634472	0.999996	-0.110349	1. Xmoo1 Sil vs DMSO
MAPKAP1	Radial glia	268.298	-0.13519	0.213589	-0.632943	0.526771	0.999996	-0.13519	1. Xmoo1 Sil vs DMSO
PBX3	Radial glia	570.218	-0.0132403	0.17699	-0.0748082	0.940367	0.999996	-0.0132403	1. Xmoo1 Sil vs DMSO
MVB12B	Radial glia	220.204	-0.0225518	0.228134	-0.0988534	0.921255	0.999996	-0.0225518	1. Xmoo1 Sil vs DMSO
ZBTB43	Radial glia	73.2855	0.11271	0.353907	0.318473	0.750126	0.999996	0.11271	1. Xmoo1 Sil vs DMSO
RALGPS1	Radial glia	262.617	-0.0540454	0.214371	-0.252112	0.800955	0.999996	-0.0540454	1. Xmoo1 Sil vs DMSO
ANGPTL2	Radial glia	59.7044	0.109287	0.396898	0.275353	0.783045	0.999996	0.109287	1. Xmoo1 Sil vs DMSO
GARNL3	Radial glia	315.24	-0.121536	0.203175	-0.598185	0.549717	0.999996	-0.121536	1. Xmoo1 Sil vs DMSO
LRSAM1	Radial glia	88.7581	-0.145311	0.321761	-0.451612	0.651549	0.999996	-0.145311	1. Xmoo1 Sil vs DMSO
STXBP1	Radial glia	71.338	0.505475	0.355014	1.42382	0.1545	0.999996	0.505475	1. Xmoo1 Sil vs DMSO
FAM102A	Radial glia	74.6324	-0.165947	0.35028	-0.473755	0.635675	0.999996	-0.165947	1. Xmoo1 Sil vs DMSO
SLC25A25	Radial glia	59.5157	-0.182268	0.380692	-0.478781	0.632095	0.999996	-0.182268	1. Xmoo1 Sil vs DMSO
CIZ1	Radial glia	91.7136	-0.0271232	0.322392	-0.0841311	0.932952	0.999996	-0.0271232	1. Xmoo1 Sil vs DMSO
DNM1	Radial glia	295.928	0.0824982	0.213866	0.385747	0.699684	0.999996	0.0824982	1. Xmoo1 Sil vs DMSO
GOLGA2	Radial glia	84.4986	-0.272194	0.333245	-0.816798	0.414044	0.999996	-0.272194	1. Xmoo1 Sil vs DMSO
COQ4	Radial glia	69.2229	-0.259902	0.356731	-0.728565	0.466268	0.999996	-0.259902	1. Xmoo1 Sil vs DMSO
URM1	Radial glia	55.226	-0.0268574	0.406644	-0.0660465	0.947341	0.999996	-0.0268574	1. Xmoo1 Sil vs DMSO
ODF2	Radial glia	84.6522	0.0988069	0.34352	0.28763	0.77363	0.999996	0.0988069	1. Xmoo1 Sil vs DMSO
GLE1	Radial glia	59.651	0.0839297	0.400128	0.209757	0.833857	0.999996	0.0839297	1. Xmoo1 Sil vs DMSO
SPTAN1	Radial glia	253.012	0.0404453	0.215872	0.187358	0.85138	0.999996	0.0404453	1. Xmoo1 Sil vs DMSO
SET	Radial glia	70.8883	0.129418	0.354688	0.364879	0.715202	0.999996	0.129418	1. Xmoo1 Sil vs DMSO
ZER1	Radial glia	63.7145	-0.407584	0.394692	-1.03266	0.301761	0.999996	-0.407584	1. Xmoo1 Sil vs DMSO
KYAT1	Radial glia	61.1222	-0.0736701	0.377726	-0.195036	0.845365	0.999996	-0.0736701	1. Xmoo1 Sil vs DMSO
NUP188	Radial glia	67.9357	-0.0530445	0.358748	-0.14786	0.882453	0.999996	-0.0530445	1. Xmoo1 Sil vs DMSO
FNBP1	Radial glia	480.732	0.0839863	0.187673	0.447513	0.654505	0.999996	0.0839863	1. Xmoo1 Sil vs DMSO
GPR107	Radial glia	174.847	0.185204	0.246395	0.751653	0.452259	0.999996	0.185204	1. Xmoo1 Sil vs DMSO
FUBP3	Radial glia	141.034	-0.0577001	0.268647	-0.21478	0.829939	0.999996	-0.0577001	1. Xmoo1 Sil vs DMSO
ABL1	Radial glia	295.81	0.101861	0.247265	0.411953	0.680374	0.999996	0.101861	1. Xmoo1 Sil vs DMSO
NUP214	Radial glia	180.978	0.135555	0.246842	0.549159	0.582896	0.999996	0.135555	1. Xmoo1 Sil vs DMSO
AL157938.2	Radial glia	366.298	0.0306257	0.219175	0.139731	0.888872	0.999996	0.0306257	1. Xmoo1 Sil vs DMSO
AL157938.3	Radial glia	67.5515	0.1203	0.36557	0.329076	0.742098	0.999996	0.1203	1. Xmoo1 Sil vs DMSO
PRRC2B	Radial glia	375.522	0.0749698	0.194529	0.385391	0.699948	0.999996	0.0749698	1. Xmoo1 Sil vs DMSO
POMT1	Radial glia	126.79	-0.00504179	0.283151	-0.0178061	0.985794	0.999996	-0.00504179	1. Xmoo1 Sil vs DMSO
RAPGEF1	Radial glia	230.086	0.0337673	0.223618	0.151005	0.879972	0.999996	0.0337673	1. Xmoo1 Sil vs DMSO
MED27	Radial glia	180.528	-0.167421	0.245385	-0.682277	0.495064	0.999996	-0.167421	1. Xmoo1 Sil vs DMSO
SETX	Radial glia	180.882	0.152477	0.244718	0.623072	0.533237	0.999996	0.152477	1. Xmoo1 Sil vs DMSO
TTF1	Radial glia	47.2972	0.0289299	0.422433	0.0684839	0.9454	0.999996	0.0289299	1. Xmoo1 Sil vs DMSO
DDX31	Radial glia	62.7084	0.315439	0.383758	0.821973	0.411092	0.999996	0.315439	1. Xmoo1 Sil vs DMSO
AK8	Radial glia	41.4942	0.0408006	0.487151	0.0837534	0.933252	0.999996	0.0408006	1. Xmoo1 Sil vs DMSO
TSC1	Radial glia	138.107	-0.307744	0.268352	-1.14679	0.251468	0.999996	-0.307744	1. Xmoo1 Sil vs DMSO
RPL7A	Radial glia	104.365	0.475593	0.323786	1.46885	0.141874	0.999996	0.475593	1. Xmoo1 Sil vs DMSO
SURF4	Radial glia	51.7529	0.108153	0.419803	0.257628	0.796694	0.999996	0.108153	1. Xmoo1 Sil vs DMSO
VAV2	Radial glia	86.9222	-0.21855	0.332686	-0.656925	0.511229	0.999996	-0.21855	1. Xmoo1 Sil vs DMSO
CAMSAP1	Radial glia	86.8068	-0.538423	0.329184	-1.63563	0.101917	0.999996	-0.538423	1. Xmoo1 Sil vs DMSO
NACC2	Radial glia	52.1168	0.0651192	0.412217	0.157973	0.874478	0.999996	0.0651192	1. Xmoo1 Sil vs DMSO
SEC16A	Radial glia	55.5488	0.474502	0.393155	1.20691	0.227468	0.999996	0.474502	1. Xmoo1 Sil vs DMSO
NOTCH1	Radial glia	69.4554	0.292159	0.363106	0.804613	0.421043	0.999996	0.292159	1. Xmoo1 Sil vs DMSO
RABL6	Radial glia	76.992	-0.181574	0.342004	-0.530913	0.595479	0.999996	-0.181574	1. Xmoo1 Sil vs DMSO
LCNL1	Radial glia	61.5425	-0.214602	0.381046	-0.563191	0.573305	0.999996	-0.214602	1. Xmoo1 Sil vs DMSO
NPDC1	Radial glia	61.6228	0.0338404	0.375374	0.0901512	0.928167	0.999996	0.0338404	1. Xmoo1 Sil vs DMSO
EXD3	Radial glia	97.0234	-0.0356038	0.313222	-0.113669	0.9095	0.999996	-0.0356038	1. Xmoo1 Sil vs DMSO
DPH7	Radial glia	90.1872	0.377349	0.327936	1.15068	0.249864	0.999996	0.377349	1. Xmoo1 Sil vs DMSO
EHMT1	Radial glia	385.031	0.0509955	0.191392	0.266445	0.789896	0.999996	0.0509955	1. Xmoo1 Sil vs DMSO
ZMYND11	Radial glia	153.084	-0.00978822	0.26652	-0.036726	0.970703	0.999996	-0.00978822	1. Xmoo1 Sil vs DMSO
DIP2C	Radial glia	531.721	-0.0648097	0.180103	-0.359848	0.718961	0.999996	-0.0648097	1. Xmoo1 Sil vs DMSO
LARP4B	Radial glia	232.31	0.0996974	0.240125	0.41519	0.678003	0.999996	0.0996974	1. Xmoo1 Sil vs DMSO
GTPBP4	Radial glia	54.3077	0.196689	0.408965	0.480944	0.630556	0.999996	0.196689	1. Xmoo1 Sil vs DMSO
IDI1	Radial glia	67.8291	0.377043	0.360734	1.04521	0.295926	0.999996	0.377043	1. Xmoo1 Sil vs DMSO
WDR37	Radial glia	103.831	0.0756785	0.300868	0.251534	0.801401	0.999996	0.0756785	1. Xmoo1 Sil vs DMSO
PFKP	Radial glia	81.5162	0.723687	0.338178	2.13996	0.0323579	0.999996	0.723687	1. Xmoo1 Sil vs DMSO
KLF6	Radial glia	92.9272	-0.00522647	0.314495	-0.0166186	0.986741	0.999996	-0.00522647	1. Xmoo1 Sil vs DMSO
NET1	Radial glia	103.01	-0.0627715	0.30915	-0.203045	0.8391	0.999996	-0.0627715	1. Xmoo1 Sil vs DMSO
TASOR2	Radial glia	207.304	0.0100293	0.233028	0.0430392	0.96567	0.999996	0.0100293	1. Xmoo1 Sil vs DMSO
AL365356.1	Radial glia	106.015	0.0815825	0.30692	0.26581	0.790385	0.999996	0.0815825	1. Xmoo1 Sil vs DMSO
GDI2	Radial glia	85.4701	-0.0957561	0.334568	-0.286209	0.774718	0.999996	-0.0957561	1. Xmoo1 Sil vs DMSO
FBH1	Radial glia	71.8814	-0.128281	0.350613	-0.365877	0.714457	0.999996	-0.128281	1. Xmoo1 Sil vs DMSO
RBM17	Radial glia	100.178	0.100022	0.318372	0.314167	0.753394	0.999996	0.100022	1. Xmoo1 Sil vs DMSO
PFKFB3	Radial glia	96.4494	0.00989321	0.314933	0.0314137	0.97494	0.999996	0.00989321	1. Xmoo1 Sil vs DMSO
LINC02649	Radial glia	87.9475	0.0407165	0.343313	0.118599	0.905593	0.999996	0.0407165	1. Xmoo1 Sil vs DMSO
PRKCQ	Radial glia	90.7205	-0.0418161	0.325143	-0.128608	0.897667	0.999996	-0.0418161	1. Xmoo1 Sil vs DMSO
SFMBT2	Radial glia	531.036	-0.236887	0.176446	-1.34255	0.179418	0.999996	-0.236887	1. Xmoo1 Sil vs DMSO
KIN	Radial glia	114.732	-0.0610101	0.293864	-0.207613	0.835531	0.999996	-0.0610101	1. Xmoo1 Sil vs DMSO
ATP5F1C	Radial glia	105.908	-0.0600132	0.300552	-0.199677	0.841733	0.999996	-0.0600132	1. Xmoo1 Sil vs DMSO
TAF3	Radial glia	156.955	0.229917	0.258201	0.890459	0.37322	0.999996	0.229917	1. Xmoo1 Sil vs DMSO
CELF2	Radial glia	1126.12	-0.236029	0.159617	-1.47872	0.139215	0.999996	-0.236029	1. Xmoo1 Sil vs DMSO
CELF2-AS2	Radial glia	219.926	0.00806833	0.242913	0.0332149	0.973503	0.999996	0.00806833	1. Xmoo1 Sil vs DMSO
USP6NL	Radial glia	172.064	0.00162207	0.257981	0.00628755	0.994983	0.999996	0.00162207	1. Xmoo1 Sil vs DMSO
UPF2	Radial glia	171.569	0.18843	0.255349	0.737929	0.460557	0.999996	0.18843	1. Xmoo1 Sil vs DMSO
DHTKD1	Radial glia	58.2168	-0.421186	0.396043	-1.06349	0.287561	0.999996	-0.421186	1. Xmoo1 Sil vs DMSO
SEC61A2	Radial glia	202.059	-0.18659	0.242185	-0.770444	0.441037	0.999996	-0.18659	1. Xmoo1 Sil vs DMSO
NUDT5	Radial glia	79.1154	0.559508	0.337236	1.6591	0.0970958	0.999996	0.559508	1. Xmoo1 Sil vs DMSO
CDC123	Radial glia	80.8528	-0.265397	0.3368	-0.787996	0.430699	0.999996	-0.265397	1. Xmoo1 Sil vs DMSO
CAMK1D	Radial glia	381.685	0.0694106	0.205097	0.338428	0.735041	0.999996	0.0694106	1. Xmoo1 Sil vs DMSO
CCDC3	Radial glia	50.6947	-0.131041	0.411987	-0.31807	0.750432	0.999996	-0.131041	1. Xmoo1 Sil vs DMSO
OPTN	Radial glia	128.485	0.131678	0.279505	0.47111	0.637562	0.999996	0.131678	1. Xmoo1 Sil vs DMSO
BEND7	Radial glia	161.589	0.234471	0.262558	0.893025	0.371844	0.999996	0.234471	1. Xmoo1 Sil vs DMSO
PRPF18	Radial glia	64.8924	0.297655	0.387555	0.768033	0.442467	0.999996	0.297655	1. Xmoo1 Sil vs DMSO
AL157392.3	Radial glia	168.196	0.212636	0.257713	0.825088	0.409321	0.999996	0.212636	1. Xmoo1 Sil vs DMSO
FRMD4A	Radial glia	752.221	-0.0289875	0.174268	-0.166338	0.867891	0.999996	-0.0289875	1. Xmoo1 Sil vs DMSO
AL157392.2	Radial glia	56.3384	-0.238293	0.433376	-0.549853	0.58242	0.999996	-0.238293	1. Xmoo1 Sil vs DMSO
FAM107B	Radial glia	99.8933	0.239723	0.311668	0.769162	0.441797	0.999996	0.239723	1. Xmoo1 Sil vs DMSO
HSPA14.1	Radial glia	58.0084	0.12281	0.386002	0.31816	0.750363	0.999996	0.12281	1. Xmoo1 Sil vs DMSO
DCLRE1C	Radial glia	91.2076	-0.104918	0.339289	-0.30923	0.757147	0.999996	-0.104918	1. Xmoo1 Sil vs DMSO
RPP38	Radial glia	129.27	-0.367811	0.290301	-1.267	0.205156	0.999996	-0.367811	1. Xmoo1 Sil vs DMSO
NMT2	Radial glia	91.491	-0.31306	0.317977	-0.984538	0.324851	0.999996	-0.31306	1. Xmoo1 Sil vs DMSO
FAM171A1	Radial glia	187.971	-0.0491692	0.249505	-0.197067	0.843775	0.999996	-0.0491692	1. Xmoo1 Sil vs DMSO
MINDY3	Radial glia	153.096	0.268728	0.270853	0.992155	0.321122	0.999996	0.268728	1. Xmoo1 Sil vs DMSO
RSU1	Radial glia	113.109	0.367827	0.300822	1.22274	0.221427	0.999996	0.367827	1. Xmoo1 Sil vs DMSO
TRDMT1	Radial glia	92.6678	-0.0415568	0.317825	-0.130754	0.89597	0.999996	-0.0415568	1. Xmoo1 Sil vs DMSO
VIM	Radial glia	503.207	0.345743	0.530407	0.651845	0.514501	0.999996	0.345743	1. Xmoo1 Sil vs DMSO
AL133415.1	Radial glia	137.799	0.173971	0.297011	0.585737	0.558052	0.999996	0.173971	1. Xmoo1 Sil vs DMSO
STAM	Radial glia	91.6888	0.112902	0.334131	0.337898	0.73544	0.999996	0.112902	1. Xmoo1 Sil vs DMSO
CACNB2	Radial glia	727.064	0.0587285	0.164834	0.356288	0.721625	0.999996	0.0587285	1. Xmoo1 Sil vs DMSO
AL390783.1	Radial glia	301.543	0.121456	0.263411	0.461091	0.644734	0.999996	0.121456	1. Xmoo1 Sil vs DMSO
AL450384.2	Radial glia	136.858	-0.0541432	0.271143	-0.199685	0.841727	0.999996	-0.0541432	1. Xmoo1 Sil vs DMSO
NSUN6	Radial glia	225.195	0.0887331	0.239519	0.370464	0.711037	0.999996	0.0887331	1. Xmoo1 Sil vs DMSO
PLXDC2	Radial glia	666.714	0.154461	0.167427	0.922556	0.356239	0.999996	0.154461	1. Xmoo1 Sil vs DMSO
NEBL	Radial glia	1147.41	0.239143	0.187155	1.27778	0.201326	0.999996	0.239143	1. Xmoo1 Sil vs DMSO
MLLT10	Radial glia	421.46	-0.103348	0.200602	-0.51519	0.60642	0.999996	-0.103348	1. Xmoo1 Sil vs DMSO
DNAJC1	Radial glia	242.626	-0.0150674	0.220027	-0.0684794	0.945404	0.999996	-0.0150674	1. Xmoo1 Sil vs DMSO
PIP4K2A	Radial glia	88.0195	0.117485	0.340137	0.345403	0.729791	0.999996	0.117485	1. Xmoo1 Sil vs DMSO
ARMC3	Radial glia	200.281	-0.328219	0.249378	-1.31615	0.188124	0.999996	-0.328219	1. Xmoo1 Sil vs DMSO
AL139815.1	Radial glia	366.063	-0.291282	0.239679	-1.2153	0.224251	0.999996	-0.291282	1. Xmoo1 Sil vs DMSO
KIAA1217	Radial glia	74.4579	-0.0446521	0.355118	-0.125739	0.899939	0.999996	-0.0446521	1. Xmoo1 Sil vs DMSO
ARHGAP21	Radial glia	659.836	-0.0381834	0.16759	-0.227839	0.819772	0.999996	-0.0381834	1. Xmoo1 Sil vs DMSO
PRTFDC1	Radial glia	80.9565	-0.405145	0.359968	-1.1255	0.260377	0.999996	-0.405145	1. Xmoo1 Sil vs DMSO
ENKUR	Radial glia	50.6213	-0.261062	0.428212	-0.609655	0.54209	0.999996	-0.261062	1. Xmoo1 Sil vs DMSO
GPR158	Radial glia	492.349	0.792669	0.185441	4.2745	1.92e-05	0.0340897	0.792669	1. Xmoo1 Sil vs DMSO
PDSS1	Radial glia	56.9541	-0.348794	0.38895	-0.896756	0.369849	0.999996	-0.348794	1. Xmoo1 Sil vs DMSO
ABI1	Radial glia	271.976	-0.166166	0.212274	-0.782793	0.433749	0.999996	-0.166166	1. Xmoo1 Sil vs DMSO
ANKRD26	Radial glia	264.902	-0.288837	0.215072	-1.34298	0.179279	0.999996	-0.288837	1. Xmoo1 Sil vs DMSO
YME1L1	Radial glia	265.821	0.109658	0.218417	0.502056	0.615628	0.999996	0.109658	1. Xmoo1 Sil vs DMSO
ACBD5	Radial glia	57.6914	-0.298484	0.388258	-0.768779	0.442025	0.999996	-0.298484	1. Xmoo1 Sil vs DMSO
RAB18	Radial glia	159.953	0.169725	0.258263	0.657177	0.511067	0.999996	0.169725	1. Xmoo1 Sil vs DMSO
ARMC4	Radial glia	81.1538	-0.350964	0.341147	-1.02878	0.303584	0.999996	-0.350964	1. Xmoo1 Sil vs DMSO
WAC	Radial glia	363.629	0.208105	0.195388	1.06509	0.286837	0.999996	0.208105	1. Xmoo1 Sil vs DMSO
SVIL	Radial glia	524.254	0.24842	0.190277	1.30557	0.191699	0.999996	0.24842	1. Xmoo1 Sil vs DMSO
MAP3K8	Radial glia	68.7709	-0.159676	0.371117	-0.430257	0.667009	0.999996	-0.159676	1. Xmoo1 Sil vs DMSO
ZNF438	Radial glia	144.22	0.0918062	0.26439	0.347237	0.728413	0.999996	0.0918062	1. Xmoo1 Sil vs DMSO
ZEB1-AS1	Radial glia	66.5168	-0.0753929	0.362559	-0.207947	0.835271	0.999996	-0.0753929	1. Xmoo1 Sil vs DMSO
ZEB1	Radial glia	692.881	0.105899	0.165637	0.639345	0.522598	0.999996	0.105899	1. Xmoo1 Sil vs DMSO
ARHGAP12	Radial glia	290.74	0.0559564	0.219872	0.254496	0.799113	0.999996	0.0559564	1. Xmoo1 Sil vs DMSO
KIF5B	Radial glia	199.47	0.150292	0.238851	0.629231	0.529198	0.999996	0.150292	1. Xmoo1 Sil vs DMSO
EPC1	Radial glia	362.087	0.0963581	0.197243	0.488524	0.625178	0.999996	0.0963581	1. Xmoo1 Sil vs DMSO
AL391839.1	Radial glia	135.868	0.12319	0.273734	0.450035	0.652685	0.999996	0.12319	1. Xmoo1 Sil vs DMSO
CCDC7	Radial glia	128.613	-0.24215	0.310719	-0.779321	0.435791	0.999996	-0.24215	1. Xmoo1 Sil vs DMSO
ITGB1	Radial glia	139.672	0.0691848	0.267843	0.258303	0.796173	0.999996	0.0691848	1. Xmoo1 Sil vs DMSO
NRP1	Radial glia	75.3216	0.152368	0.349285	0.436227	0.662672	0.999996	0.152368	1. Xmoo1 Sil vs DMSO
PARD3	Radial glia	1321.72	-0.0280201	0.154262	-0.181639	0.855866	0.999996	-0.0280201	1. Xmoo1 Sil vs DMSO
CUL2	Radial glia	114.379	0.139159	0.293384	0.474323	0.635269	0.999996	0.139159	1. Xmoo1 Sil vs DMSO
CREM	Radial glia	109.301	0.252137	0.304003	0.829388	0.406885	0.999996	0.252137	1. Xmoo1 Sil vs DMSO
CCNY	Radial glia	517.96	-0.0564394	0.178715	-0.315807	0.752149	0.999996	-0.0564394	1. Xmoo1 Sil vs DMSO
AL117336.2	Radial glia	52.9296	0.0865503	0.403298	0.214607	0.830074	0.999996	0.0865503	1. Xmoo1 Sil vs DMSO
ZNF248	Radial glia	272.992	0.0401999	0.216843	0.185387	0.852925	0.999996	0.0401999	1. Xmoo1 Sil vs DMSO
ZNF25	Radial glia	94.0707	-0.0754792	0.314928	-0.239672	0.810585	0.999996	-0.0754792	1. Xmoo1 Sil vs DMSO
ZNF33A	Radial glia	99.3616	0.0134441	0.316942	0.042418	0.966165	0.999996	0.0134441	1. Xmoo1 Sil vs DMSO
ZNF37A	Radial glia	221.437	0.0510446	0.240785	0.211993	0.832113	0.999996	0.0510446	1. Xmoo1 Sil vs DMSO
ZNF33B	Radial glia	49.8154	-0.251512	0.423194	-0.594318	0.5523	0.999996	-0.251512	1. Xmoo1 Sil vs DMSO
BMS1	Radial glia	90.2106	0.157881	0.326142	0.484087	0.628324	0.999996	0.157881	1. Xmoo1 Sil vs DMSO
CSGALNACT2	Radial glia	158.988	0.230417	0.264039	0.872666	0.382845	0.999996	0.230417	1. Xmoo1 Sil vs DMSO
HNRNPF	Radial glia	73.0094	0.22792	0.35402	0.643805	0.519702	0.999996	0.22792	1. Xmoo1 Sil vs DMSO
ZNF487	Radial glia	76.5026	-0.310431	0.34863	-0.89043	0.373235	0.999996	-0.310431	1. Xmoo1 Sil vs DMSO
ZNF32	Radial glia	48.6654	-0.052915	0.448276	-0.118041	0.906035	0.999996	-0.052915	1. Xmoo1 Sil vs DMSO
TMEM72-AS1	Radial glia	51.3178	0.0918782	0.420198	0.218655	0.826919	0.999996	0.0918782	1. Xmoo1 Sil vs DMSO
RASSF4	Radial glia	56.3571	-0.265839	0.411817	-0.645527	0.518586	0.999996	-0.265839	1. Xmoo1 Sil vs DMSO
MARCH8	Radial glia	70.901	0.0203556	0.352203	0.0577953	0.953912	0.999996	0.0203556	1. Xmoo1 Sil vs DMSO
WASHC2C	Radial glia	46.5555	-0.329378	0.432628	-0.761342	0.446453	0.999996	-0.329378	1. Xmoo1 Sil vs DMSO
TIMM23	Radial glia	66.2443	0.0158219	0.395712	0.0399832	0.968106	0.999996	0.0158219	1. Xmoo1 Sil vs DMSO
MAPK8	Radial glia	429.349	0.0850153	0.224101	0.379361	0.70442	0.999996	0.0850153	1. Xmoo1 Sil vs DMSO
AL138760.1	Radial glia	57.7033	-0.0261122	0.422218	-0.0618452	0.950686	0.999996	-0.0261122	1. Xmoo1 Sil vs DMSO
ERCC6	Radial glia	51.5809	0.110196	0.405643	0.271657	0.785886	0.999996	0.110196	1. Xmoo1 Sil vs DMSO
PARG	Radial glia	294.165	-0.0967715	0.212308	-0.455807	0.648529	0.999996	-0.0967715	1. Xmoo1 Sil vs DMSO
AL442003.1	Radial glia	76.9349	-0.141055	0.342275	-0.412112	0.680258	0.999996	-0.141055	1. Xmoo1 Sil vs DMSO
SGMS1	Radial glia	324.266	0.228812	0.210626	1.08634	0.277329	0.999996	0.228812	1. Xmoo1 Sil vs DMSO
AC069547.2	Radial glia	48.9086	-0.106616	0.419796	-0.253971	0.799518	0.999996	-0.106616	1. Xmoo1 Sil vs DMSO
PRKG1	Radial glia	1085.25	0.424067	0.199818	2.12226	0.0338159	0.999996	0.424067	1. Xmoo1 Sil vs DMSO
IPMK	Radial glia	70.4246	-0.035878	0.355044	-0.101052	0.919509	0.999996	-0.035878	1. Xmoo1 Sil vs DMSO
BICC1	Radial glia	210.53	0.231375	0.249462	0.927496	0.353669	0.999996	0.231375	1. Xmoo1 Sil vs DMSO
PHYHIPL	Radial glia	1237.92	-0.167762	0.153267	-1.09458	0.273701	0.999996	-0.167762	1. Xmoo1 Sil vs DMSO
FAM13C	Radial glia	970.16	-0.357044	0.414423	-0.861544	0.388938	0.999996	-0.357044	1. Xmoo1 Sil vs DMSO
CCDC6	Radial glia	99.1715	-0.052555	0.312493	-0.16818	0.866442	0.999996	-0.052555	1. Xmoo1 Sil vs DMSO
ANK3	Radial glia	288.981	-0.205905	0.239685	-0.859067	0.390303	0.999996	-0.205905	1. Xmoo1 Sil vs DMSO
RHOBTB1	Radial glia	77.7218	0.256152	0.353815	0.723971	0.469084	0.999996	0.256152	1. Xmoo1 Sil vs DMSO
ARID5B	Radial glia	251.521	0.298767	0.236136	1.26523	0.205788	0.999996	0.298767	1. Xmoo1 Sil vs DMSO
JMJD1C	Radial glia	1662.85	0.0949043	0.153875	0.616763	0.537391	0.999996	0.0949043	1. Xmoo1 Sil vs DMSO
REEP3	Radial glia	150.601	0.090732	0.260913	0.347748	0.728029	0.999996	0.090732	1. Xmoo1 Sil vs DMSO
LINC01515	Radial glia	265.777	-0.0203956	0.270928	-0.0752804	0.939992	0.999996	-0.0203956	1. Xmoo1 Sil vs DMSO
CTNNA3	Radial glia	161.067	-0.582647	1.10549	-0.527051	0.598159	0.999996	-0.582647	1. Xmoo1 Sil vs DMSO
LRRTM3	Radial glia	76.0912	-0.0257378	1.13022	-0.0227723	0.981832	0.999996	-0.0257378	1. Xmoo1 Sil vs DMSO
SIRT1	Radial glia	57.7109	-0.201234	0.396986	-0.506905	0.612222	0.999996	-0.201234	1. Xmoo1 Sil vs DMSO
HERC4	Radial glia	460.851	0.00505182	0.1875	0.0269431	0.978505	0.999996	0.00505182	1. Xmoo1 Sil vs DMSO
HNRNPH3	Radial glia	209.137	0.0618744	0.232415	0.266224	0.790067	0.999996	0.0618744	1. Xmoo1 Sil vs DMSO
RUFY2	Radial glia	198.338	-0.102564	0.241535	-0.424636	0.671102	0.999996	-0.102564	1. Xmoo1 Sil vs DMSO
SLC25A16	Radial glia	91.1808	-0.242072	0.329921	-0.733726	0.463116	0.999996	-0.242072	1. Xmoo1 Sil vs DMSO
TET1	Radial glia	242.064	-0.425069	0.227455	-1.86881	0.0616493	0.999996	-0.425069	1. Xmoo1 Sil vs DMSO
CCAR1	Radial glia	214.239	-0.0867087	0.239933	-0.361387	0.71781	0.999996	-0.0867087	1. Xmoo1 Sil vs DMSO
STOX1	Radial glia	84.1061	-0.0826403	0.334106	-0.247348	0.804639	0.999996	-0.0826403	1. Xmoo1 Sil vs DMSO
DDX50	Radial glia	105.971	0.124603	0.30778	0.404845	0.685591	0.999996	0.124603	1. Xmoo1 Sil vs DMSO
DDX21	Radial glia	89.7382	0.174302	0.327653	0.531971	0.594746	0.999996	0.174302	1. Xmoo1 Sil vs DMSO
VPS26A	Radial glia	99.4723	0.224846	0.31783	0.707441	0.479292	0.999996	0.224846	1. Xmoo1 Sil vs DMSO
SUPV3L1	Radial glia	53.5176	-0.0985168	0.421115	-0.233943	0.81503	0.999996	-0.0985168	1. Xmoo1 Sil vs DMSO
HK1	Radial glia	77.9266	-0.119709	0.346299	-0.345683	0.729581	0.999996	-0.119709	1. Xmoo1 Sil vs DMSO
H2AFY2	Radial glia	97.5043	-0.376698	0.310271	-1.21409	0.224712	0.999996	-0.376698	1. Xmoo1 Sil vs DMSO
SAR1A	Radial glia	68.8812	0.115162	0.370418	0.310899	0.755878	0.999996	0.115162	1. Xmoo1 Sil vs DMSO
PPA1	Radial glia	72.6151	0.0561965	0.352753	0.159309	0.873426	0.999996	0.0561965	1. Xmoo1 Sil vs DMSO
EIF4EBP2	Radial glia	52.1537	0.0123353	0.406015	0.0303815	0.975763	0.999996	0.0123353	1. Xmoo1 Sil vs DMSO
PALD1	Radial glia	50.6402	-0.0108797	0.426507	-0.0255089	0.979649	0.999996	-0.0108797	1. Xmoo1 Sil vs DMSO
SGPL1	Radial glia	77.8739	0.189531	0.339228	0.558713	0.576358	0.999996	0.189531	1. Xmoo1 Sil vs DMSO
UNC5B	Radial glia	55.3019	0.311995	0.39595	0.787965	0.430717	0.999996	0.311995	1. Xmoo1 Sil vs DMSO
PSAP	Radial glia	246.898	-0.00108143	0.220384	-0.00490703	0.996085	0.999996	-0.00108143	1. Xmoo1 Sil vs DMSO
CHST3	Radial glia	135.899	-0.177043	0.274815	-0.644226	0.519429	0.999996	-0.177043	1. Xmoo1 Sil vs DMSO
SPOCK2	Radial glia	56.2386	-0.135331	0.408017	-0.331679	0.740132	0.999996	-0.135331	1. Xmoo1 Sil vs DMSO
ASCC1	Radial glia	178.322	-0.0196585	0.247002	-0.0795883	0.936565	0.999996	-0.0196585	1. Xmoo1 Sil vs DMSO
ANAPC16	Radial glia	72.3155	0.236068	0.353311	0.668158	0.504033	0.999996	0.236068	1. Xmoo1 Sil vs DMSO
DDIT4	Radial glia	55.626	0.302399	0.416068	0.726801	0.467348	0.999996	0.302399	1. Xmoo1 Sil vs DMSO
DNAJB12	Radial glia	48.2968	-0.0892171	0.418092	-0.213391	0.831022	0.999996	-0.0892171	1. Xmoo1 Sil vs DMSO
MICU1	Radial glia	313.908	-0.155206	0.217426	-0.713834	0.47533	0.999996	-0.155206	1. Xmoo1 Sil vs DMSO
MCU	Radial glia	249.863	0.173962	0.219835	0.791332	0.42875	0.999996	0.173962	1. Xmoo1 Sil vs DMSO
P4HA1	Radial glia	176.509	-0.18704	0.249614	-0.749317	0.453666	0.999996	-0.18704	1. Xmoo1 Sil vs DMSO
NUDT13	Radial glia	68.7785	0.341867	0.375791	0.909728	0.362966	0.999996	0.341867	1. Xmoo1 Sil vs DMSO
ECD	Radial glia	95.8864	0.00655376	0.319345	0.0205225	0.983627	0.999996	0.00655376	1. Xmoo1 Sil vs DMSO
FAM149B1	Radial glia	107.574	-0.223573	0.310755	-0.719451	0.471863	0.999996	-0.223573	1. Xmoo1 Sil vs DMSO
DNAJC9	Radial glia	210.46	-0.0201572	0.230783	-0.0873427	0.930399	0.999996	-0.0201572	1. Xmoo1 Sil vs DMSO
MRPS16	Radial glia	83.9097	0.230417	0.347829	0.662443	0.507688	0.999996	0.230417	1. Xmoo1 Sil vs DMSO
CFAP70	Radial glia	150.759	-0.160735	0.289292	-0.555614	0.578474	0.999996	-0.160735	1. Xmoo1 Sil vs DMSO
ANXA7	Radial glia	108.702	0.0743167	0.300111	0.247631	0.80442	0.999996	0.0743167	1. Xmoo1 Sil vs DMSO
PPP3CB	Radial glia	219.372	0.107825	0.243865	0.44215	0.658381	0.999996	0.107825	1. Xmoo1 Sil vs DMSO
USP54	Radial glia	199.071	-0.322256	0.235763	-1.36686	0.171669	0.999996	-0.322256	1. Xmoo1 Sil vs DMSO
ZSWIM8	Radial glia	96.3864	-0.421651	0.311147	-1.35515	0.175369	0.999996	-0.421651	1. Xmoo1 Sil vs DMSO
CAMK2G	Radial glia	152.206	-0.519013	0.272369	-1.90555	0.0567087	0.999996	-0.519013	1. Xmoo1 Sil vs DMSO
VCL	Radial glia	516.489	0.046122	0.177235	0.26023	0.794686	0.999996	0.046122	1. Xmoo1 Sil vs DMSO
AP3M1	Radial glia	93.4609	-0.243394	0.323308	-0.752824	0.451556	0.999996	-0.243394	1. Xmoo1 Sil vs DMSO
ADK	Radial glia	746.936	-0.250334	0.169848	-1.47387	0.140517	0.999996	-0.250334	1. Xmoo1 Sil vs DMSO
AC022540.1	Radial glia	102.04	-0.289651	0.322527	-0.898067	0.36915	0.999996	-0.289651	1. Xmoo1 Sil vs DMSO
KAT6B	Radial glia	410.822	-0.0590099	0.205682	-0.286898	0.77419	0.999996	-0.0590099	1. Xmoo1 Sil vs DMSO
AC018511.2	Radial glia	45.1609	-0.210793	0.455347	-0.462928	0.643416	0.999996	-0.210793	1. Xmoo1 Sil vs DMSO
SAMD8	Radial glia	136.876	0.218324	0.271411	0.804407	0.421162	0.999996	0.218324	1. Xmoo1 Sil vs DMSO
VDAC2	Radial glia	60.5541	0.115668	0.388184	0.297972	0.765724	0.999996	0.115668	1. Xmoo1 Sil vs DMSO
KCNMA1	Radial glia	297.992	0.338198	0.240129	1.4084	0.159013	0.999996	0.338198	1. Xmoo1 Sil vs DMSO
KCNMA1-AS1	Radial glia	51.6391	0.685894	0.416562	1.64656	0.0996484	0.999996	0.685894	1. Xmoo1 Sil vs DMSO
DLG5	Radial glia	168.422	-0.202423	0.265779	-0.761621	0.446286	0.999996	-0.202423	1. Xmoo1 Sil vs DMSO
POLR3A	Radial glia	81.0558	-0.331023	0.352144	-0.940022	0.347206	0.999996	-0.331023	1. Xmoo1 Sil vs DMSO
RPS24	Radial glia	105.53	0.610072	0.315001	1.93673	0.0527783	0.999996	0.610072	1. Xmoo1 Sil vs DMSO
ZMIZ1	Radial glia	180.559	-0.0654892	0.26617	-0.246043	0.805649	0.999996	-0.0654892	1. Xmoo1 Sil vs DMSO
NUTM2B-AS1	Radial glia	230.905	-0.169786	0.23517	-0.721973	0.470311	0.999996	-0.169786	1. Xmoo1 Sil vs DMSO
PRXL2A	Radial glia	72.9649	-0.0127749	0.358236	-0.0356607	0.971553	0.999996	-0.0127749	1. Xmoo1 Sil vs DMSO
TSPAN14	Radial glia	93.0581	-0.0125971	0.332469	-0.0378897	0.969776	0.999996	-0.0125971	1. Xmoo1 Sil vs DMSO
NRG3	Radial glia	3627.08	-0.0661162	0.151649	-0.435982	0.66285	0.999996	-0.0661162	1. Xmoo1 Sil vs DMSO
AC010157.1	Radial glia	55.3789	0.283519	0.395257	0.717301	0.473188	0.999996	0.283519	1. Xmoo1 Sil vs DMSO
CCSER2	Radial glia	423.812	0.0124601	0.189807	0.0656465	0.947659	0.999996	0.0124601	1. Xmoo1 Sil vs DMSO
GRID1	Radial glia	323.141	-0.121138	0.203455	-0.595403	0.551574	0.999996	-0.121138	1. Xmoo1 Sil vs DMSO
WAPL	Radial glia	172.203	-0.0131495	0.253612	-0.0518491	0.958649	0.999996	-0.0131495	1. Xmoo1 Sil vs DMSO
BMPR1A	Radial glia	408.743	-0.0296319	0.20059	-0.147724	0.882561	0.999996	-0.0296319	1. Xmoo1 Sil vs DMSO
GLUD1	Radial glia	294.372	-0.118246	0.206125	-0.57366	0.566198	0.999996	-0.118246	1. Xmoo1 Sil vs DMSO
SHLD2	Radial glia	154.662	-0.033426	0.262603	-0.127287	0.898713	0.999996	-0.033426	1. Xmoo1 Sil vs DMSO
NUTM2A-AS1	Radial glia	257.156	0.0823716	0.21492	0.383266	0.701522	0.999996	0.0823716	1. Xmoo1 Sil vs DMSO
ATAD1	Radial glia	221.262	0.170818	0.247071	0.691371	0.489332	0.999996	0.170818	1. Xmoo1 Sil vs DMSO
PTEN	Radial glia	485.618	0.148775	0.186332	0.798441	0.424615	0.999996	0.148775	1. Xmoo1 Sil vs DMSO
LIPA	Radial glia	245.583	-0.199029	0.219014	-0.90875	0.363482	0.999996	-0.199029	1. Xmoo1 Sil vs DMSO
IFIT2	Radial glia	96.3505	0.183541	0.321336	0.571181	0.567877	0.999996	0.183541	1. Xmoo1 Sil vs DMSO
IFIT3	Radial glia	86.1744	-0.326295	0.329135	-0.991372	0.321504	0.999996	-0.326295	1. Xmoo1 Sil vs DMSO
IFIT1	Radial glia	80.3326	-0.439525	0.410184	-1.07153	0.283931	0.999996	-0.439525	1. Xmoo1 Sil vs DMSO
LINC02653	Radial glia	38.5412	0.0897317	0.592923	0.151338	0.879709	0.999996	0.0897317	1. Xmoo1 Sil vs DMSO
RPP30	Radial glia	52.1776	0.344414	0.403505	0.853557	0.393351	0.999996	0.344414	1. Xmoo1 Sil vs DMSO
PCGF5	Radial glia	159.027	0.00954214	0.290752	0.0328189	0.973819	0.999996	0.00954214	1. Xmoo1 Sil vs DMSO
HECTD2	Radial glia	368.115	0.106968	0.207278	0.516061	0.605812	0.999996	0.106968	1. Xmoo1 Sil vs DMSO
TNKS2	Radial glia	191.857	0.18931	0.240921	0.785779	0.431997	0.999996	0.18931	1. Xmoo1 Sil vs DMSO
BTAF1	Radial glia	281.168	0.264696	0.212874	1.24344	0.213705	0.999996	0.264696	1. Xmoo1 Sil vs DMSO
CPEB3	Radial glia	89.5988	0.168836	0.331929	0.508651	0.610997	0.999996	0.168836	1. Xmoo1 Sil vs DMSO
MARCH5	Radial glia	102.929	-0.227219	0.30662	-0.741044	0.458667	0.999996	-0.227219	1. Xmoo1 Sil vs DMSO
IDE	Radial glia	131.142	0.00457097	0.294762	0.0155073	0.987627	0.999996	0.00457097	1. Xmoo1 Sil vs DMSO
EXOC6	Radial glia	272.505	0.0970505	0.214377	0.45271	0.650757	0.999996	0.0970505	1. Xmoo1 Sil vs DMSO
FRA10AC1	Radial glia	86.5373	-0.0160475	0.331433	-0.0484186	0.961383	0.999996	-0.0160475	1. Xmoo1 Sil vs DMSO
PLCE1	Radial glia	428.065	-0.350636	0.197361	-1.77662	0.0756308	0.999996	-0.350636	1. Xmoo1 Sil vs DMSO
PLCE1-AS1	Radial glia	47.656	-0.239983	0.461855	-0.519605	0.603339	0.999996	-0.239983	1. Xmoo1 Sil vs DMSO
NOC3L	Radial glia	60.7398	-0.0627574	0.376727	-0.166586	0.867696	0.999996	-0.0627574	1. Xmoo1 Sil vs DMSO
TBC1D12	Radial glia	113.007	0.169561	0.310125	0.546753	0.584549	0.999996	0.169561	1. Xmoo1 Sil vs DMSO
HELLS	Radial glia	46.9838	-0.44079	0.429573	-1.02611	0.304839	0.999996	-0.44079	1. Xmoo1 Sil vs DMSO
ACSM6	Radial glia	77.7588	-0.441842	0.353515	-1.24985	0.211354	0.999996	-0.441842	1. Xmoo1 Sil vs DMSO
SORBS1	Radial glia	554.706	0.111281	0.186934	0.595294	0.551647	0.999996	0.111281	1. Xmoo1 Sil vs DMSO
TCTN3	Radial glia	63.5107	0.357632	0.375712	0.951878	0.341159	0.999996	0.357632	1. Xmoo1 Sil vs DMSO
ENTPD1	Radial glia	80.7079	0.201971	0.388227	0.520239	0.602897	0.999996	0.201971	1. Xmoo1 Sil vs DMSO
ENTPD1-AS1	Radial glia	342.859	0.142005	0.220255	0.644728	0.519104	0.999996	0.142005	1. Xmoo1 Sil vs DMSO
CC2D2B	Radial glia	118.858	0.232443	0.323804	0.71785	0.47285	0.999996	0.232443	1. Xmoo1 Sil vs DMSO
ZNF518A	Radial glia	241.869	0.0960256	0.223136	0.430345	0.666944	0.999996	0.0960256	1. Xmoo1 Sil vs DMSO
TM9SF3	Radial glia	157.907	0.111856	0.258036	0.433489	0.66466	0.999996	0.111856	1. Xmoo1 Sil vs DMSO
LCOR	Radial glia	327.771	0.0189177	0.201507	0.093881	0.925204	0.999996	0.0189177	1. Xmoo1 Sil vs DMSO
SLIT1	Radial glia	262.282	-0.57029	0.232956	-2.44806	0.0143628	0.999996	-0.57029	1. Xmoo1 Sil vs DMSO
RRP12	Radial glia	47.4233	-0.242204	0.426419	-0.567996	0.570038	0.999996	-0.242204	1. Xmoo1 Sil vs DMSO
PGAM1	Radial glia	74.4358	0.234434	0.385622	0.607937	0.543229	0.999996	0.234434	1. Xmoo1 Sil vs DMSO
EXOSC1	Radial glia	47.1884	-0.198859	0.428073	-0.464544	0.642258	0.999996	-0.198859	1. Xmoo1 Sil vs DMSO
MMS19	Radial glia	118.012	-0.043238	0.287756	-0.150259	0.88056	0.999996	-0.043238	1. Xmoo1 Sil vs DMSO
MORN4	Radial glia	56.2617	0.00578686	0.40065	0.0144437	0.988476	0.999996	0.00578686	1. Xmoo1 Sil vs DMSO
ZFYVE27	Radial glia	54.8016	-0.113142	0.399551	-0.283172	0.777045	0.999996	-0.113142	1. Xmoo1 Sil vs DMSO
R3HCC1L	Radial glia	115.078	-0.265081	0.298546	-0.887905	0.374592	0.999996	-0.265081	1. Xmoo1 Sil vs DMSO
GOT1	Radial glia	83.503	-0.0167399	0.328726	-0.0509235	0.959386	0.999996	-0.0167399	1. Xmoo1 Sil vs DMSO
ENTPD7	Radial glia	110.261	0.133842	0.303677	0.440738	0.659403	0.999996	0.133842	1. Xmoo1 Sil vs DMSO
CUTC	Radial glia	53.6676	0.0693993	0.40341	0.172032	0.863413	0.999996	0.0693993	1. Xmoo1 Sil vs DMSO
COX15	Radial glia	86.0913	0.0817513	0.331724	0.246444	0.805339	0.999996	0.0817513	1. Xmoo1 Sil vs DMSO
DNMBP	Radial glia	70.3661	0.293643	0.35605	0.824723	0.409529	0.999996	0.293643	1. Xmoo1 Sil vs DMSO
DNMBP-AS1	Radial glia	44.5565	0.910074	0.441554	2.06107	0.0392964	0.999996	0.910074	1. Xmoo1 Sil vs DMSO
CHUK	Radial glia	57.7597	-0.10129	0.39269	-0.257939	0.796454	0.999996	-0.10129	1. Xmoo1 Sil vs DMSO
CWF19L1	Radial glia	72.4825	0.0886891	0.349416	0.253821	0.799634	0.999996	0.0886891	1. Xmoo1 Sil vs DMSO
BLOC1S2	Radial glia	55.8541	0.296667	0.401243	0.73937	0.459682	0.999996	0.296667	1. Xmoo1 Sil vs DMSO
SCD	Radial glia	77.178	-0.363281	0.359322	-1.01102	0.312008	0.999996	-0.363281	1. Xmoo1 Sil vs DMSO
OLMALINC	Radial glia	74.4413	0.019669	0.363102	0.0541695	0.9568	0.999996	0.019669	1. Xmoo1 Sil vs DMSO
SEC31B	Radial glia	82.0812	-0.161961	0.33628	-0.481626	0.630072	0.999996	-0.161961	1. Xmoo1 Sil vs DMSO
NDUFB8	Radial glia	58.3557	0.0495901	0.385472	0.128648	0.897636	0.999996	0.0495901	1. Xmoo1 Sil vs DMSO
HIF1AN	Radial glia	61.3202	-0.0217734	0.382971	-0.0568539	0.954662	0.999996	-0.0217734	1. Xmoo1 Sil vs DMSO
SLF2	Radial glia	184.867	-0.124176	0.245654	-0.505491	0.613214	0.999996	-0.124176	1. Xmoo1 Sil vs DMSO
BTRC	Radial glia	358.124	0.104152	0.199253	0.522711	0.601175	0.999996	0.104152	1. Xmoo1 Sil vs DMSO
OGA	Radial glia	331.602	0.151308	0.201412	0.751236	0.452511	0.999996	0.151308	1. Xmoo1 Sil vs DMSO
KCNIP2-AS1	Radial glia	62.5641	-0.375056	0.377212	-0.994286	0.320084	0.999996	-0.375056	1. Xmoo1 Sil vs DMSO
ARMH3	Radial glia	219.109	0.0658115	0.230952	0.284957	0.775677	0.999996	0.0658115	1. Xmoo1 Sil vs DMSO
GBF1	Radial glia	225.462	-0.230957	0.244202	-0.945759	0.344271	0.999996	-0.230957	1. Xmoo1 Sil vs DMSO
ACTR1A	Radial glia	48.3536	-0.166201	0.422744	-0.39315	0.694209	0.999996	-0.166201	1. Xmoo1 Sil vs DMSO
SUFU	Radial glia	92.8548	-0.389413	0.328265	-1.18628	0.235513	0.999996	-0.389413	1. Xmoo1 Sil vs DMSO
TRIM8	Radial glia	85.4693	-0.26127	0.325775	-0.801996	0.422556	0.999996	-0.26127	1. Xmoo1 Sil vs DMSO
ARL3	Radial glia	153.292	0.361513	0.270403	1.33694	0.181243	0.999996	0.361513	1. Xmoo1 Sil vs DMSO
WBP1L	Radial glia	57.6978	-0.34126	0.392512	-0.869425	0.384615	0.999996	-0.34126	1. Xmoo1 Sil vs DMSO
CNNM2	Radial glia	134.519	-0.206074	0.275318	-0.748494	0.454162	0.999996	-0.206074	1. Xmoo1 Sil vs DMSO
NT5C2	Radial glia	240.833	-0.0745258	0.220935	-0.33732	0.735876	0.999996	-0.0745258	1. Xmoo1 Sil vs DMSO
PCGF6	Radial glia	63.4157	0.22053	0.374572	0.588753	0.556027	0.999996	0.22053	1. Xmoo1 Sil vs DMSO
PDCD11	Radial glia	50.8689	-0.246077	0.417112	-0.589955	0.555221	0.999996	-0.246077	1. Xmoo1 Sil vs DMSO
SH3PXD2A	Radial glia	67.699	0.160352	0.379003	0.423089	0.67223	0.999996	0.160352	1. Xmoo1 Sil vs DMSO
SLK	Radial glia	75.8555	0.278668	0.343063	0.812294	0.416623	0.999996	0.278668	1. Xmoo1 Sil vs DMSO
CFAP43	Radial glia	184.415	0.255406	0.276549	0.923547	0.355722	0.999996	0.255406	1. Xmoo1 Sil vs DMSO
SORCS1	Radial glia	317.629	-0.33201	0.55869	-0.594265	0.552335	0.999996	-0.33201	1. Xmoo1 Sil vs DMSO
XPNPEP1	Radial glia	61.5645	-0.00219022	0.38232	-0.00572875	0.995429	0.999996	-0.00219022	1. Xmoo1 Sil vs DMSO
ADD3	Radial glia	335.778	-0.187171	0.199654	-0.937476	0.348514	0.999996	-0.187171	1. Xmoo1 Sil vs DMSO
MXI1	Radial glia	221.38	-0.180847	0.226018	-0.800143	0.423628	0.999996	-0.180847	1. Xmoo1 Sil vs DMSO
SMNDC1	Radial glia	117.392	-0.176682	0.320402	-0.55144	0.581332	0.999996	-0.176682	1. Xmoo1 Sil vs DMSO
SMC3	Radial glia	77.1619	-0.0148886	0.340821	-0.0436844	0.965156	0.999996	-0.0148886	1. Xmoo1 Sil vs DMSO
PDCD4	Radial glia	145.442	0.00645731	0.263382	0.0245168	0.98044	0.999996	0.00645731	1. Xmoo1 Sil vs DMSO
BBIP1	Radial glia	60.1674	0.0674605	0.381028	0.177049	0.85947	0.999996	0.0674605	1. Xmoo1 Sil vs DMSO
SHOC2	Radial glia	233.983	-0.0111249	0.241824	-0.046004	0.963307	0.999996	-0.0111249	1. Xmoo1 Sil vs DMSO
ZDHHC6	Radial glia	49.0396	0.14398	0.428018	0.336388	0.736578	0.999996	0.14398	1. Xmoo1 Sil vs DMSO
VTI1A	Radial glia	475.873	-0.0176112	0.200549	-0.0878151	0.930024	0.999996	-0.0176112	1. Xmoo1 Sil vs DMSO
TCF7L2	Radial glia	380.29	-0.208848	0.206011	-1.01377	0.310692	0.999996	-0.208848	1. Xmoo1 Sil vs DMSO
NHLRC2	Radial glia	113.473	0.263536	0.304047	0.86676	0.386074	0.999996	0.263536	1. Xmoo1 Sil vs DMSO
CCDC186	Radial glia	53.4027	0.2146	0.411669	0.521292	0.602163	0.999996	0.2146	1. Xmoo1 Sil vs DMSO
ABLIM1	Radial glia	186.386	0.117802	0.256879	0.458591	0.646528	0.999996	0.117802	1. Xmoo1 Sil vs DMSO
FAM160B1	Radial glia	110.762	-0.119739	0.299301	-0.400061	0.689111	0.999996	-0.119739	1. Xmoo1 Sil vs DMSO
ATRNL1	Radial glia	254.919	0.386084	0.232832	1.65821	0.0972752	0.999996	0.386084	1. Xmoo1 Sil vs DMSO
AC016042.1	Radial glia	107.568	0.173025	0.297691	0.581224	0.56109	0.999996	0.173025	1. Xmoo1 Sil vs DMSO
HSPA12A	Radial glia	51.8143	0.253101	0.439137	0.57636	0.564372	0.999996	0.253101	1. Xmoo1 Sil vs DMSO
ENO4	Radial glia	262.516	-0.102644	0.225599	-0.454983	0.649121	0.999996	-0.102644	1. Xmoo1 Sil vs DMSO
SHTN1	Radial glia	211.96	0.0249856	0.231058	0.108136	0.913888	0.999996	0.0249856	1. Xmoo1 Sil vs DMSO
PDZD8	Radial glia	109.649	0.237539	0.30295	0.784089	0.432988	0.999996	0.237539	1. Xmoo1 Sil vs DMSO
RAB11FIP2	Radial glia	105.52	0.421713	0.309687	1.36174	0.17328	0.999996	0.421713	1. Xmoo1 Sil vs DMSO
AC022395.1	Radial glia	120.317	0.236867	0.283018	0.836932	0.402631	0.999996	0.236867	1. Xmoo1 Sil vs DMSO
CASC2	Radial glia	144.19	0.318523	0.290615	1.09603	0.273066	0.999996	0.318523	1. Xmoo1 Sil vs DMSO
FAM204A	Radial glia	156.907	-0.172652	0.255287	-0.676307	0.498846	0.999996	-0.172652	1. Xmoo1 Sil vs DMSO
CACUL1	Radial glia	153.23	0.210158	0.262981	0.799139	0.42421	0.999996	0.210158	1. Xmoo1 Sil vs DMSO
EIF3A	Radial glia	171.811	0.148113	0.260298	0.569013	0.569347	0.999996	0.148113	1. Xmoo1 Sil vs DMSO
DENND10	Radial glia	64.8753	-0.468074	0.370735	-1.26255	0.206749	0.999996	-0.468074	1. Xmoo1 Sil vs DMSO
GRK5	Radial glia	58.605	-0.228328	0.385012	-0.59304	0.553155	0.999996	-0.228328	1. Xmoo1 Sil vs DMSO
TIAL1	Radial glia	169.678	0.0343685	0.249411	0.137798	0.8904	0.999996	0.0343685	1. Xmoo1 Sil vs DMSO
INPP5F	Radial glia	88.4896	0.0604061	0.331049	0.182469	0.855215	0.999996	0.0604061	1. Xmoo1 Sil vs DMSO
MCMBP	Radial glia	69.9277	0.0539028	0.363337	0.148355	0.882063	0.999996	0.0539028	1. Xmoo1 Sil vs DMSO
SEC23IP	Radial glia	100.855	0.401824	0.325451	1.23467	0.216953	0.999996	0.401824	1. Xmoo1 Sil vs DMSO
WDR11-AS1	Radial glia	49.3279	0.0384098	0.416338	0.0922563	0.926494	0.999996	0.0384098	1. Xmoo1 Sil vs DMSO
WDR11	Radial glia	223.505	0.0717987	0.230938	0.3109	0.755876	0.999996	0.0717987	1. Xmoo1 Sil vs DMSO
FGFR2	Radial glia	73.1711	-0.579615	0.352261	-1.64542	0.0998841	0.999996	-0.579615	1. Xmoo1 Sil vs DMSO
ATE1	Radial glia	356.294	-0.180286	0.199194	-0.905079	0.365424	0.999996	-0.180286	1. Xmoo1 Sil vs DMSO
TACC2	Radial glia	162.91	-0.0926624	0.25899	-0.357784	0.720505	0.999996	-0.0926624	1. Xmoo1 Sil vs DMSO
PLEKHA1	Radial glia	73.0348	0.240195	0.371869	0.645913	0.518336	0.999996	0.240195	1. Xmoo1 Sil vs DMSO
ACADSB	Radial glia	56.2617	-0.198558	0.411708	-0.482279	0.629608	0.999996	-0.198558	1. Xmoo1 Sil vs DMSO
CPXM2	Radial glia	58.8406	-0.627824	0.410905	-1.5279	0.126536	0.999996	-0.627824	1. Xmoo1 Sil vs DMSO
OAT	Radial glia	46.8513	0.258265	0.440148	0.586767	0.55736	0.999996	0.258265	1. Xmoo1 Sil vs DMSO
LHPP	Radial glia	73.5493	-0.336325	0.359761	-0.934857	0.349862	0.999996	-0.336325	1. Xmoo1 Sil vs DMSO
FAM53B	Radial glia	66.8438	-0.224398	0.406655	-0.551813	0.581077	0.999996	-0.224398	1. Xmoo1 Sil vs DMSO
EEF1AKMT2	Radial glia	124.266	-0.179106	0.286555	-0.625029	0.531952	0.999996	-0.179106	1. Xmoo1 Sil vs DMSO
AL731577.2	Radial glia	102.709	0.176351	0.308698	0.571275	0.567813	0.999996	0.176351	1. Xmoo1 Sil vs DMSO
ZRANB1	Radial glia	86.532	0.277797	0.326761	0.850153	0.39524	0.999996	0.277797	1. Xmoo1 Sil vs DMSO
CTBP2	Radial glia	407.434	0.0366477	0.197335	0.185714	0.852669	0.999996	0.0366477	1. Xmoo1 Sil vs DMSO
EDRF1	Radial glia	78.7328	-0.404174	0.343912	-1.17522	0.239906	0.999996	-0.404174	1. Xmoo1 Sil vs DMSO
EDRF1-AS1	Radial glia	54.2793	-0.3423	0.440483	-0.777103	0.437098	0.999996	-0.3423	1. Xmoo1 Sil vs DMSO
BCCIP	Radial glia	89.8966	0.413704	0.320275	1.29172	0.196455	0.999996	0.413704	1. Xmoo1 Sil vs DMSO
DHX32	Radial glia	168.202	0.0592521	0.27512	0.215368	0.82948	0.999996	0.0592521	1. Xmoo1 Sil vs DMSO
FANK1	Radial glia	112.39	0.122673	0.306912	0.399699	0.689378	0.999996	0.122673	1. Xmoo1 Sil vs DMSO
ADAM12	Radial glia	117.806	0.0888393	0.304794	0.291473	0.770689	0.999996	0.0888393	1. Xmoo1 Sil vs DMSO
DOCK1	Radial glia	362.803	-0.37024	0.194027	-1.90819	0.056367	0.999996	-0.37024	1. Xmoo1 Sil vs DMSO
AL359094.1	Radial glia	102.859	-0.676424	0.333767	-2.02663	0.0427001	0.999996	-0.676424	1. Xmoo1 Sil vs DMSO
INSYN2A	Radial glia	141.438	-0.38298	0.301186	-1.27157	0.203525	0.999996	-0.38298	1. Xmoo1 Sil vs DMSO
PTPRE	Radial glia	101.491	-0.109227	0.309639	-0.352756	0.724271	0.999996	-0.109227	1. Xmoo1 Sil vs DMSO
MGMT	Radial glia	86.7932	-0.0153035	0.330962	-0.0462393	0.963119	0.999996	-0.0153035	1. Xmoo1 Sil vs DMSO
GLRX3	Radial glia	94.2717	0.15709	0.315367	0.498117	0.618402	0.999996	0.15709	1. Xmoo1 Sil vs DMSO
PPP2R2D	Radial glia	94.1545	-0.211526	0.326966	-0.646935	0.517674	0.999996	-0.211526	1. Xmoo1 Sil vs DMSO
INPP5A	Radial glia	50.2592	-0.164011	0.421659	-0.388967	0.6973	0.999996	-0.164011	1. Xmoo1 Sil vs DMSO
CFAP46	Radial glia	67.9448	0.110215	0.375462	0.293545	0.769106	0.999996	0.110215	1. Xmoo1 Sil vs DMSO
KNDC1	Radial glia	53.7898	0.343204	0.401063	0.855738	0.392143	0.999996	0.343204	1. Xmoo1 Sil vs DMSO
TUBGCP2	Radial glia	129.195	0.13959	0.292783	0.476771	0.633525	0.999996	0.13959	1. Xmoo1 Sil vs DMSO
MTG1	Radial glia	152.795	-0.00347891	0.271292	-0.0128235	0.989769	0.999996	-0.00347891	1. Xmoo1 Sil vs DMSO
SIRT3	Radial glia	64.7741	-0.245997	0.367694	-0.669026	0.503479	0.999996	-0.245997	1. Xmoo1 Sil vs DMSO
B4GALNT4	Radial glia	54.6831	-0.0191902	0.399621	-0.0480211	0.961699	0.999996	-0.0191902	1. Xmoo1 Sil vs DMSO
PHRF1	Radial glia	51.0083	-0.19489	0.444232	-0.438712	0.66087	0.999996	-0.19489	1. Xmoo1 Sil vs DMSO
DEAF1	Radial glia	65.9487	-0.135318	0.370952	-0.364785	0.715272	0.999996	-0.135318	1. Xmoo1 Sil vs DMSO
TALDO1	Radial glia	49.5066	-0.808095	0.46242	-1.74754	0.0805442	0.999996	-0.808095	1. Xmoo1 Sil vs DMSO
AP006621.3	Radial glia	49.7666	-0.414752	0.434417	-0.954733	0.339713	0.999996	-0.414752	1. Xmoo1 Sil vs DMSO
RPLP2	Radial glia	51.3539	0.35551	0.409152	0.868894	0.384905	0.999996	0.35551	1. Xmoo1 Sil vs DMSO
AP2A2	Radial glia	169.896	-0.252054	0.258761	-0.974082	0.330016	0.999996	-0.252054	1. Xmoo1 Sil vs DMSO
MUC6	Radial glia	48.6361	-0.15292	0.438336	-0.348865	0.72719	0.999996	-0.15292	1. Xmoo1 Sil vs DMSO
CD81	Radial glia	45.5799	0.716863	0.495163	1.44773	0.147692	0.999996	0.716863	1. Xmoo1 Sil vs DMSO
KCNQ1	Radial glia	61.4186	0.475982	0.401476	1.18558	0.235787	0.999996	0.475982	1. Xmoo1 Sil vs DMSO
KCNQ1OT1	Radial glia	481.057	-0.0650308	0.191319	-0.339908	0.733926	0.999996	-0.0650308	1. Xmoo1 Sil vs DMSO
NAP1L4	Radial glia	225.411	-0.023901	0.252523	-0.0946491	0.924594	0.999996	-0.023901	1. Xmoo1 Sil vs DMSO
CARS	Radial glia	172.503	0.257825	0.249304	1.03418	0.301052	0.999996	0.257825	1. Xmoo1 Sil vs DMSO
ZNF195	Radial glia	82.202	0.104224	0.340339	0.306236	0.759425	0.999996	0.104224	1. Xmoo1 Sil vs DMSO
NUP98	Radial glia	151.312	-0.189119	0.269758	-0.70107	0.483259	0.999996	-0.189119	1. Xmoo1 Sil vs DMSO
STIM1	Radial glia	177.408	0.173363	0.259241	0.668735	0.503665	0.999996	0.173363	1. Xmoo1 Sil vs DMSO
AC104389.5	Radial glia	89.3762	0.244719	0.323936	0.755455	0.449976	0.999996	0.244719	1. Xmoo1 Sil vs DMSO
TRIM5	Radial glia	76.2927	0.0142571	0.375889	0.037929	0.969744	0.999996	0.0142571	1. Xmoo1 Sil vs DMSO
TRIM22	Radial glia	76.0961	0.0343869	0.349515	0.0983846	0.921627	0.999996	0.0343869	1. Xmoo1 Sil vs DMSO
DNHD1	Radial glia	292.296	-0.101092	0.215518	-0.469065	0.639023	0.999996	-0.101092	1. Xmoo1 Sil vs DMSO
ILK	Radial glia	113.35	-0.115082	0.294046	-0.391374	0.695521	0.999996	-0.115082	1. Xmoo1 Sil vs DMSO
AC091564.5	Radial glia	65.3791	-0.157034	0.379555	-0.413733	0.67907	0.999996	-0.157034	1. Xmoo1 Sil vs DMSO
SYT9	Radial glia	105.144	0.159583	0.315298	0.506134	0.612762	0.999996	0.159583	1. Xmoo1 Sil vs DMSO
RIC3	Radial glia	112.523	-0.265625	0.306971	-0.86531	0.386869	0.999996	-0.265625	1. Xmoo1 Sil vs DMSO
STK33	Radial glia	608.047	0.0557331	0.177503	0.313984	0.753533	0.999996	0.0557331	1. Xmoo1 Sil vs DMSO
TRIM66	Radial glia	95.7711	-0.0316946	0.316089	-0.100271	0.920129	0.999996	-0.0316946	1. Xmoo1 Sil vs DMSO
RPL27A	Radial glia	116.162	0.00013904	0.308707	0.000450395	0.999641	0.999996	0.00013904	1. Xmoo1 Sil vs DMSO
ST5	Radial glia	549.568	-0.0953288	0.181846	-0.524229	0.600119	0.999996	-0.0953288	1. Xmoo1 Sil vs DMSO
AC026894.1	Radial glia	353.767	-0.224473	0.227675	-0.985933	0.324166	0.999996	-0.224473	1. Xmoo1 Sil vs DMSO
DENND5A	Radial glia	356.581	-0.104051	0.208911	-0.498066	0.618438	0.999996	-0.104051	1. Xmoo1 Sil vs DMSO
TMEM41B	Radial glia	166.99	-0.204808	0.250348	-0.818094	0.413304	0.999996	-0.204808	1. Xmoo1 Sil vs DMSO
IPO7	Radial glia	104.573	-0.0902484	0.310027	-0.291099	0.770976	0.999996	-0.0902484	1. Xmoo1 Sil vs DMSO
ZNF143	Radial glia	70.0063	0.522712	0.368541	1.41833	0.156094	0.999996	0.522712	1. Xmoo1 Sil vs DMSO
WEE1	Radial glia	43.1862	0.11635	0.459579	0.253166	0.80014	0.999996	0.11635	1. Xmoo1 Sil vs DMSO
SWAP70	Radial glia	89.165	-0.16744	0.340291	-0.492049	0.622685	0.999996	-0.16744	1. Xmoo1 Sil vs DMSO
SBF2-AS1	Radial glia	105.19	-0.243902	0.302811	-0.805459	0.420555	0.999996	-0.243902	1. Xmoo1 Sil vs DMSO
SBF2	Radial glia	1165.48	0.242001	0.153161	1.58005	0.114096	0.999996	0.242001	1. Xmoo1 Sil vs DMSO
AC011092.2	Radial glia	467.829	0.214459	0.187334	1.14479	0.252296	0.999996	0.214459	1. Xmoo1 Sil vs DMSO
AC011092.3	Radial glia	144.564	0.135201	0.282844	0.478006	0.632646	0.999996	0.135201	1. Xmoo1 Sil vs DMSO
AC100763.1	Radial glia	90.4329	0.272626	0.349508	0.780028	0.435375	0.999996	0.272626	1. Xmoo1 Sil vs DMSO
CTR9	Radial glia	53.6567	-0.346528	0.4099	-0.845397	0.397889	0.999996	-0.346528	1. Xmoo1 Sil vs DMSO
EIF4G2	Radial glia	131.689	0.154547	0.273384	0.565313	0.571861	0.999996	0.154547	1. Xmoo1 Sil vs DMSO
ZBED5	Radial glia	89.9966	0.218486	0.328359	0.665387	0.505803	0.999996	0.218486	1. Xmoo1 Sil vs DMSO
GALNT18	Radial glia	95.126	0.0169803	0.320786	0.0529334	0.957785	0.999996	0.0169803	1. Xmoo1 Sil vs DMSO
USP47	Radial glia	483.937	0.0646942	0.187326	0.345356	0.729827	0.999996	0.0646942	1. Xmoo1 Sil vs DMSO
DKK3	Radial glia	138.192	0.287061	0.268179	1.07041	0.284436	0.999996	0.287061	1. Xmoo1 Sil vs DMSO
TEAD1	Radial glia	872.131	0.0491971	0.158397	0.310594	0.75611	0.999996	0.0491971	1. Xmoo1 Sil vs DMSO
ARNTL	Radial glia	93.6041	0.0863798	0.338107	0.255481	0.798352	0.999996	0.0863798	1. Xmoo1 Sil vs DMSO
BTBD10	Radial glia	123.979	0.0367611	0.281696	0.130499	0.896172	0.999996	0.0367611	1. Xmoo1 Sil vs DMSO
FAR1	Radial glia	258.007	-0.0222509	0.222129	-0.100171	0.920208	0.999996	-0.0222509	1. Xmoo1 Sil vs DMSO
SPON1	Radial glia	499.555	-0.410052	0.186892	-2.19406	0.0282313	0.999996	-0.410052	1. Xmoo1 Sil vs DMSO
RRAS2	Radial glia	138.878	0.20749	0.271162	0.765187	0.44416	0.999996	0.20749	1. Xmoo1 Sil vs DMSO
COPB1	Radial glia	104.698	0.291901	0.300063	0.972797	0.330654	0.999996	0.291901	1. Xmoo1 Sil vs DMSO
PSMA1	Radial glia	148.331	0.183002	0.266838	0.685814	0.49283	0.999996	0.183002	1. Xmoo1 Sil vs DMSO
PDE3B	Radial glia	103.573	0.0945214	0.310308	0.304605	0.760667	0.999996	0.0945214	1. Xmoo1 Sil vs DMSO
SOX6	Radial glia	1505.99	-0.101901	0.153844	-0.662368	0.507735	0.999996	-0.101901	1. Xmoo1 Sil vs DMSO
AC103794.1	Radial glia	85.9608	-0.0537368	0.359679	-0.149402	0.881237	0.999996	-0.0537368	1. Xmoo1 Sil vs DMSO
C11orf58	Radial glia	303.734	-0.0877983	0.20612	-0.425958	0.670139	0.999996	-0.0877983	1. Xmoo1 Sil vs DMSO
PLEKHA7	Radial glia	114.456	-0.068781	0.290971	-0.236384	0.813135	0.999996	-0.068781	1. Xmoo1 Sil vs DMSO
PIK3C2A	Radial glia	348.689	-0.0707883	0.208179	-0.340035	0.73383	0.999996	-0.0707883	1. Xmoo1 Sil vs DMSO
NUCB2	Radial glia	95.5015	-0.041044	0.323738	-0.126781	0.899113	0.999996	-0.041044	1. Xmoo1 Sil vs DMSO
KCNC1	Radial glia	67.0419	0.173676	0.371587	0.467389	0.640222	0.999996	0.173676	1. Xmoo1 Sil vs DMSO
SERGEF	Radial glia	116.987	0.138242	0.287769	0.480393	0.630948	0.999996	0.138242	1. Xmoo1 Sil vs DMSO
HPS5	Radial glia	51.7541	0.699517	0.407927	1.71481	0.0863805	0.999996	0.699517	1. Xmoo1 Sil vs DMSO
GTF2H1	Radial glia	64.8406	-0.241559	0.370828	-0.651405	0.514785	0.999996	-0.241559	1. Xmoo1 Sil vs DMSO
TSG101	Radial glia	93.5024	-0.344747	0.361083	-0.954756	0.339701	0.999996	-0.344747	1. Xmoo1 Sil vs DMSO
UEVLD	Radial glia	79.8958	-0.277589	0.33711	-0.823437	0.410259	0.999996	-0.277589	1. Xmoo1 Sil vs DMSO
ZDHHC13	Radial glia	50.8429	-0.171059	0.412796	-0.414392	0.678587	0.999996	-0.171059	1. Xmoo1 Sil vs DMSO
NAV2	Radial glia	1377.46	0.00484747	0.150217	0.0322697	0.974257	0.999996	0.00484747	1. Xmoo1 Sil vs DMSO
PRMT3	Radial glia	98.1511	0.5382	0.307844	1.74829	0.0804145	0.999996	0.5382	1. Xmoo1 Sil vs DMSO
ANO5	Radial glia	92.2726	0.541941	0.32121	1.68719	0.0915674	0.999996	0.541941	1. Xmoo1 Sil vs DMSO
LUZP2	Radial glia	260.718	-0.426647	0.250706	-1.70178	0.0887967	0.999996	-0.426647	1. Xmoo1 Sil vs DMSO
BBOX1	Radial glia	127.545	0.0737786	0.276323	0.267002	0.789468	0.999996	0.0737786	1. Xmoo1 Sil vs DMSO
BBOX1-AS1	Radial glia	233.504	-0.175517	0.224927	-0.780328	0.435198	0.999996	-0.175517	1. Xmoo1 Sil vs DMSO
LGR4	Radial glia	450.062	0.115254	0.195679	0.588995	0.555865	0.999996	0.115254	1. Xmoo1 Sil vs DMSO
BDNF-AS	Radial glia	123.223	0.0173675	0.287003	0.0605134	0.951747	0.999996	0.0173675	1. Xmoo1 Sil vs DMSO
METTL15	Radial glia	445.926	0.142699	0.201689	0.707522	0.479242	0.999996	0.142699	1. Xmoo1 Sil vs DMSO
ARL14EP	Radial glia	53.4214	-0.275221	0.409331	-0.672368	0.501349	0.999996	-0.275221	1. Xmoo1 Sil vs DMSO
MPPED2	Radial glia	44.7856	0.364255	0.489879	0.74356	0.457143	0.999996	0.364255	1. Xmoo1 Sil vs DMSO
DCDC1	Radial glia	219.029	-0.0158171	0.267041	-0.0592307	0.952768	0.999996	-0.0158171	1. Xmoo1 Sil vs DMSO
DNAJC24	Radial glia	102.145	0.140598	0.32434	0.43349	0.664659	0.999996	0.140598	1. Xmoo1 Sil vs DMSO
IMMP1L	Radial glia	145.48	0.208548	0.298625	0.69836	0.484952	0.999996	0.208548	1. Xmoo1 Sil vs DMSO
ELP4	Radial glia	336.578	0.246598	0.209768	1.17557	0.239765	0.999996	0.246598	1. Xmoo1 Sil vs DMSO
AC131571.1	Radial glia	610.899	-0.134096	0.173429	-0.773204	0.439401	0.999996	-0.134096	1. Xmoo1 Sil vs DMSO
PAX6	Radial glia	49.8295	-0.288294	0.456527	-0.631494	0.527718	0.999996	-0.288294	1. Xmoo1 Sil vs DMSO
RCN1	Radial glia	66.7622	0.198463	0.381812	0.519793	0.603208	0.999996	0.198463	1. Xmoo1 Sil vs DMSO
EIF3M	Radial glia	113.464	0.0353015	0.305518	0.115546	0.908012	0.999996	0.0353015	1. Xmoo1 Sil vs DMSO
QSER1	Radial glia	169.454	0.128114	0.253102	0.506177	0.612732	0.999996	0.128114	1. Xmoo1 Sil vs DMSO
TCP11L1	Radial glia	96.8476	-0.351669	0.3097	-1.13552	0.256159	0.999996	-0.351669	1. Xmoo1 Sil vs DMSO
CSTF3	Radial glia	202.31	-0.037638	0.236231	-0.159327	0.873411	0.999996	-0.037638	1. Xmoo1 Sil vs DMSO
HIPK3	Radial glia	193.643	0.0407501	0.23771	0.171428	0.863887	0.999996	0.0407501	1. Xmoo1 Sil vs DMSO
KIAA1549L	Radial glia	494.534	0.227187	0.181106	1.25444	0.209681	0.999996	0.227187	1. Xmoo1 Sil vs DMSO
AL049629.1	Radial glia	73.5518	-0.315979	0.352953	-0.895244	0.370657	0.999996	-0.315979	1. Xmoo1 Sil vs DMSO
CD59	Radial glia	60.8442	-0.0791357	0.39548	-0.2001	0.841402	0.999996	-0.0791357	1. Xmoo1 Sil vs DMSO
FBXO3	Radial glia	46.8299	-0.0428596	0.436504	-0.0981884	0.921783	0.999996	-0.0428596	1. Xmoo1 Sil vs DMSO
LMO2	Radial glia	54.2534	0.250174	0.431358	0.579968	0.561936	0.999996	0.250174	1. Xmoo1 Sil vs DMSO
CAPRIN1	Radial glia	182.573	-0.00326254	0.255473	-0.0127706	0.989811	0.999996	-0.00326254	1. Xmoo1 Sil vs DMSO
ABTB2	Radial glia	230.406	-0.165094	0.2537	-0.650747	0.51521	0.999996	-0.165094	1. Xmoo1 Sil vs DMSO
APIP	Radial glia	262.631	-0.0689547	0.228966	-0.301156	0.763295	0.999996	-0.0689547	1. Xmoo1 Sil vs DMSO
PDHX	Radial glia	123.935	-0.000742316	0.301048	-0.00246577	0.998033	0.999996	-0.000742316	1. Xmoo1 Sil vs DMSO
CD44	Radial glia	126.763	0.698841	0.28719	2.43337	0.014959	0.999996	0.698841	1. Xmoo1 Sil vs DMSO
SLC1A2	Radial glia	130.886	-0.107635	0.274256	-0.392462	0.694717	0.999996	-0.107635	1. Xmoo1 Sil vs DMSO
TRIM44	Radial glia	526.861	0.090725	0.177658	0.510672	0.609581	0.999996	0.090725	1. Xmoo1 Sil vs DMSO
LDLRAD3	Radial glia	429.609	-0.148052	0.185373	-0.798673	0.42448	0.999996	-0.148052	1. Xmoo1 Sil vs DMSO
PRR5L	Radial glia	69.1829	-0.0899593	0.35872	-0.250778	0.801986	0.999996	-0.0899593	1. Xmoo1 Sil vs DMSO
TRAF6	Radial glia	93.5619	0.391157	0.316015	1.23778	0.215797	0.999996	0.391157	1. Xmoo1 Sil vs DMSO
LRRC4C	Radial glia	2253.94	-0.330478	0.143709	-2.29964	0.0214686	0.999996	-0.330478	1. Xmoo1 Sil vs DMSO
AC090138.1	Radial glia	179.516	-0.519875	0.249911	-2.08024	0.0375038	0.999996	-0.519875	1. Xmoo1 Sil vs DMSO
API5	Radial glia	129.684	0.231533	0.29025	0.797702	0.425043	0.999996	0.231533	1. Xmoo1 Sil vs DMSO
TTC17	Radial glia	551.256	0.00578662	0.17456	0.0331497	0.973555	0.999996	0.00578662	1. Xmoo1 Sil vs DMSO
AC087521.2	Radial glia	122.585	0.251898	0.295611	0.852126	0.394144	0.999996	0.251898	1. Xmoo1 Sil vs DMSO
EXT2	Radial glia	136.738	0.43873	0.291676	1.50417	0.132538	0.999996	0.43873	1. Xmoo1 Sil vs DMSO
TSPAN18	Radial glia	160.939	-0.338497	0.256817	-1.31805	0.187487	0.999996	-0.338497	1. Xmoo1 Sil vs DMSO
TP53I11	Radial glia	60.9569	-0.395345	0.391122	-1.0108	0.312114	0.999996	-0.395345	1. Xmoo1 Sil vs DMSO
CRY2	Radial glia	51.8625	0.159864	0.436398	0.366326	0.714122	0.999996	0.159864	1. Xmoo1 Sil vs DMSO
PHF21A	Radial glia	528.034	-0.119489	0.17736	-0.673707	0.500498	0.999996	-0.119489	1. Xmoo1 Sil vs DMSO
AMBRA1	Radial glia	264.547	-0.121505	0.218364	-0.556435	0.577914	0.999996	-0.121505	1. Xmoo1 Sil vs DMSO
AC127035.1	Radial glia	75.0671	-0.47542	0.346987	-1.37014	0.170645	0.999996	-0.47542	1. Xmoo1 Sil vs DMSO
ATG13	Radial glia	86.2966	-0.00430952	0.324429	-0.0132834	0.989402	0.999996	-0.00430952	1. Xmoo1 Sil vs DMSO
CKAP5	Radial glia	193.167	-0.0922072	0.246978	-0.373342	0.708894	0.999996	-0.0922072	1. Xmoo1 Sil vs DMSO
LRP4-AS1	Radial glia	220.962	0.107536	0.240558	0.447029	0.654854	0.999996	0.107536	1. Xmoo1 Sil vs DMSO
LRP4	Radial glia	169.188	0.109568	0.26128	0.419351	0.67496	0.999996	0.109568	1. Xmoo1 Sil vs DMSO
C11orf49	Radial glia	797.471	-0.0350149	0.161955	-0.216201	0.828831	0.999996	-0.0350149	1. Xmoo1 Sil vs DMSO
AC090589.2	Radial glia	57.6922	0.209981	0.389389	0.539257	0.58971	0.999996	0.209981	1. Xmoo1 Sil vs DMSO
ARFGAP2	Radial glia	43.0152	-0.469081	0.449291	-1.04405	0.296463	0.999996	-0.469081	1. Xmoo1 Sil vs DMSO
DDB2	Radial glia	74.4464	0.739757	0.355654	2.07999	0.0375265	0.999996	0.739757	1. Xmoo1 Sil vs DMSO
CELF1	Radial glia	303.219	-0.0620887	0.211218	-0.293955	0.768792	0.999996	-0.0620887	1. Xmoo1 Sil vs DMSO
MTCH2	Radial glia	118.348	-0.0485084	0.297564	-0.163018	0.870504	0.999996	-0.0485084	1. Xmoo1 Sil vs DMSO
FNBP4	Radial glia	293.732	0.011598	0.208095	0.0557341	0.955554	0.999996	0.011598	1. Xmoo1 Sil vs DMSO
NUP160	Radial glia	156.594	-0.366505	0.261406	-1.40205	0.160901	0.999996	-0.366505	1. Xmoo1 Sil vs DMSO
PTPRJ	Radial glia	247.227	-0.302105	0.219285	-1.37769	0.1683	0.999996	-0.302105	1. Xmoo1 Sil vs DMSO
SMTNL1	Radial glia	57.7152	-0.489223	0.391175	-1.25065	0.211062	0.999996	-0.489223	1. Xmoo1 Sil vs DMSO
TMX2	Radial glia	75.2747	0.396756	0.349149	1.13635	0.255809	0.999996	0.396756	1. Xmoo1 Sil vs DMSO
CTNND1	Radial glia	419.052	-0.0101614	0.188452	-0.0539201	0.956999	0.999996	-0.0101614	1. Xmoo1 Sil vs DMSO
ZFP91	Radial glia	90.1131	0.239864	0.329787	0.727331	0.467023	0.999996	0.239864	1. Xmoo1 Sil vs DMSO
GLYATL2	Radial glia	55.8772	-0.357286	0.446636	-0.799949	0.42374	0.999996	-0.357286	1. Xmoo1 Sil vs DMSO
FAM111A	Radial glia	46.0037	-0.540251	0.43374	-1.24557	0.212924	0.999996	-0.540251	1. Xmoo1 Sil vs DMSO
DTX4	Radial glia	153.087	-0.224553	0.257909	-0.870665	0.383937	0.999996	-0.224553	1. Xmoo1 Sil vs DMSO
AP000442.1	Radial glia	98.5372	-0.196484	0.310642	-0.632509	0.527054	0.999996	-0.196484	1. Xmoo1 Sil vs DMSO
OSBP	Radial glia	89.7994	0.212037	0.324996	0.652428	0.514125	0.999996	0.212037	1. Xmoo1 Sil vs DMSO
MRPL16	Radial glia	66.1453	0.21342	0.375246	0.568748	0.569527	0.999996	0.21342	1. Xmoo1 Sil vs DMSO
DDB1	Radial glia	113.695	0.20462	0.303243	0.674774	0.499819	0.999996	0.20462	1. Xmoo1 Sil vs DMSO
CPSF7	Radial glia	82.3743	-0.075956	0.333455	-0.227785	0.819813	0.999996	-0.075956	1. Xmoo1 Sil vs DMSO
SDHAF2	Radial glia	63.4304	-0.233997	0.370228	-0.632034	0.527365	0.999996	-0.233997	1. Xmoo1 Sil vs DMSO
FADS2	Radial glia	111.172	-0.256637	0.292739	-0.876675	0.380663	0.999996	-0.256637	1. Xmoo1 Sil vs DMSO
FADS1	Radial glia	94.9149	-0.308304	0.32184	-0.957943	0.338092	0.999996	-0.308304	1. Xmoo1 Sil vs DMSO
FTH1	Radial glia	239.576	0.396551	0.228716	1.73381	0.0829512	0.999996	0.396551	1. Xmoo1 Sil vs DMSO
AHNAK	Radial glia	49.4761	0.351071	0.415084	0.845783	0.397674	0.999996	0.351071	1. Xmoo1 Sil vs DMSO
GANAB	Radial glia	69.4853	0.00768316	0.398664	0.0192723	0.984624	0.999996	0.00768316	1. Xmoo1 Sil vs DMSO
UBXN1	Radial glia	67.0582	0.429265	0.404609	1.06094	0.288718	0.999996	0.429265	1. Xmoo1 Sil vs DMSO
TMEM179B	Radial glia	54.6227	-0.190007	0.429907	-0.441972	0.65851	0.999996	-0.190007	1. Xmoo1 Sil vs DMSO
STX5	Radial glia	69.7419	-0.260668	0.355713	-0.732805	0.463677	0.999996	-0.260668	1. Xmoo1 Sil vs DMSO
SNHG1	Radial glia	59.7807	0.318546	0.386282	0.824645	0.409573	0.999996	0.318546	1. Xmoo1 Sil vs DMSO
SLC3A2	Radial glia	262.933	-0.0418615	0.21481	-0.194877	0.845489	0.999996	-0.0418615	1. Xmoo1 Sil vs DMSO
PLAAT3	Radial glia	56.3852	-0.40044	0.392363	-1.02059	0.30745	0.999996	-0.40044	1. Xmoo1 Sil vs DMSO
RTN3	Radial glia	503.99	-0.168433	0.187187	-0.899815	0.368219	0.999996	-0.168433	1. Xmoo1 Sil vs DMSO
MARK2	Radial glia	71.61	0.0118287	0.362422	0.0326378	0.973963	0.999996	0.0118287	1. Xmoo1 Sil vs DMSO
OTUB1	Radial glia	60.3042	-0.683211	0.384213	-1.77821	0.0753695	0.999996	-0.683211	1. Xmoo1 Sil vs DMSO
SF1	Radial glia	263.171	0.130613	0.232446	0.561906	0.57418	0.999996	0.130613	1. Xmoo1 Sil vs DMSO
VPS51	Radial glia	63.6968	-0.080598	0.385643	-0.208996	0.834451	0.999996	-0.080598	1. Xmoo1 Sil vs DMSO
CAPN1	Radial glia	42.6792	0.161442	0.446929	0.361224	0.717932	0.999996	0.161442	1. Xmoo1 Sil vs DMSO
DPF2	Radial glia	63.0944	-0.0485675	0.37741	-0.128686	0.897606	0.999996	-0.0485675	1. Xmoo1 Sil vs DMSO
NEAT1	Radial glia	2792.63	0.233181	0.148187	1.57356	0.11559	0.999996	0.233181	1. Xmoo1 Sil vs DMSO
MALAT1	Radial glia	198537	-0.109623	0.142418	-0.769725	0.441463	0.999996	-0.109623	1. Xmoo1 Sil vs DMSO
CFL1	Radial glia	75.6412	0.71018	0.382995	1.85428	0.0636992	0.999996	0.71018	1. Xmoo1 Sil vs DMSO
MUS81	Radial glia	76.3251	-0.521078	0.345362	-1.50879	0.131352	0.999996	-0.521078	1. Xmoo1 Sil vs DMSO
SF3B2	Radial glia	72.0214	0.357274	0.357965	0.99807	0.318245	0.999996	0.357274	1. Xmoo1 Sil vs DMSO
PACS1	Radial glia	304.031	-0.233548	0.212615	-1.09846	0.272004	0.999996	-0.233548	1. Xmoo1 Sil vs DMSO
BBS1	Radial glia	120.516	-0.152001	0.286338	-0.530845	0.595527	0.999996	-0.152001	1. Xmoo1 Sil vs DMSO
CCS	Radial glia	59.8023	-0.200392	0.385227	-0.520193	0.602929	0.999996	-0.200392	1. Xmoo1 Sil vs DMSO
RBM4	Radial glia	192.554	0.12547	0.237693	0.527869	0.597591	0.999996	0.12547	1. Xmoo1 Sil vs DMSO
RBM4B	Radial glia	169.395	-0.154478	0.270095	-0.571938	0.567364	0.999996	-0.154478	1. Xmoo1 Sil vs DMSO
C11orf80	Radial glia	269.711	0.157319	0.213296	0.73756	0.460782	0.999996	0.157319	1. Xmoo1 Sil vs DMSO
KDM2A	Radial glia	258.828	-0.0823253	0.214679	-0.383481	0.701363	0.999996	-0.0823253	1. Xmoo1 Sil vs DMSO
ANKRD13D	Radial glia	71.8081	-0.104497	0.384104	-0.272054	0.78558	0.999996	-0.104497	1. Xmoo1 Sil vs DMSO
RAD9A	Radial glia	147.202	-0.146763	0.272952	-0.537687	0.590793	0.999996	-0.146763	1. Xmoo1 Sil vs DMSO
NDUFV1	Radial glia	55.317	-0.158404	0.393796	-0.402247	0.687502	0.999996	-0.158404	1. Xmoo1 Sil vs DMSO
CHKA	Radial glia	229.716	-0.101292	0.234861	-0.431286	0.66626	0.999996	-0.101292	1. Xmoo1 Sil vs DMSO
KMT5B	Radial glia	202.505	0.299269	0.252955	1.18309	0.236774	0.999996	0.299269	1. Xmoo1 Sil vs DMSO
LRP5	Radial glia	53.9874	-0.41812	0.399914	-1.04552	0.295781	0.999996	-0.41812	1. Xmoo1 Sil vs DMSO
PPP6R3	Radial glia	360.741	-0.108053	0.195295	-0.553283	0.58007	0.999996	-0.108053	1. Xmoo1 Sil vs DMSO
CPT1A	Radial glia	77.8663	0.0638906	0.346328	0.18448	0.853637	0.999996	0.0638906	1. Xmoo1 Sil vs DMSO
PPFIA1	Radial glia	205.168	-0.159373	0.233785	-0.681706	0.495425	0.999996	-0.159373	1. Xmoo1 Sil vs DMSO
AP002336.2	Radial glia	399.252	-0.260507	0.218569	-1.19188	0.23331	0.999996	-0.260507	1. Xmoo1 Sil vs DMSO
CTTN	Radial glia	187.21	0.0441574	0.239416	0.184438	0.85367	0.999996	0.0441574	1. Xmoo1 Sil vs DMSO
SHANK2	Radial glia	215.588	-0.297159	0.229884	-1.29264	0.196134	0.999996	-0.297159	1. Xmoo1 Sil vs DMSO
SHANK2-AS1	Radial glia	77.1405	-0.111722	0.351679	-0.31768	0.750728	0.999996	-0.111722	1. Xmoo1 Sil vs DMSO
NADSYN1	Radial glia	51.6723	0.143032	0.406893	0.351522	0.725197	0.999996	0.143032	1. Xmoo1 Sil vs DMSO
ALG1L9P	Radial glia	121.14	-0.50061	0.312828	-1.60027	0.109538	0.999996	-0.50061	1. Xmoo1 Sil vs DMSO
AP002495.1	Radial glia	53.5683	0.498929	0.421734	1.18304	0.236792	0.999996	0.498929	1. Xmoo1 Sil vs DMSO
RNF121	Radial glia	64.2046	-0.03452	0.374888	-0.0920809	0.926634	0.999996	-0.03452	1. Xmoo1 Sil vs DMSO
NUMA1	Radial glia	81.0845	0.00808182	0.33826	0.0238923	0.980938	0.999996	0.00808182	1. Xmoo1 Sil vs DMSO
ATG16L2	Radial glia	55.1059	-0.234714	0.410998	-0.571084	0.567943	0.999996	-0.234714	1. Xmoo1 Sil vs DMSO
FCHSD2	Radial glia	433.35	-0.0488173	0.191213	-0.255303	0.798489	0.999996	-0.0488173	1. Xmoo1 Sil vs DMSO
FAM168A	Radial glia	261.643	-0.103037	0.216779	-0.475309	0.634567	0.999996	-0.103037	1. Xmoo1 Sil vs DMSO
RAB6A	Radial glia	334.368	0.0265442	0.202753	0.130919	0.89584	0.999996	0.0265442	1. Xmoo1 Sil vs DMSO
MRPL48	Radial glia	52.3322	-0.0806051	0.436405	-0.184703	0.853462	0.999996	-0.0806051	1. Xmoo1 Sil vs DMSO
PAAF1	Radial glia	124.791	0.0489256	0.28881	0.169404	0.865479	0.999996	0.0489256	1. Xmoo1 Sil vs DMSO
C2CD3	Radial glia	77.5326	-0.415295	0.342136	-1.21383	0.224812	0.999996	-0.415295	1. Xmoo1 Sil vs DMSO
PPME1	Radial glia	161.678	0.193976	0.258146	0.751421	0.452399	0.999996	0.193976	1. Xmoo1 Sil vs DMSO
P4HA3	Radial glia	138.027	-0.0551855	0.33031	-0.167072	0.867313	0.999996	-0.0551855	1. Xmoo1 Sil vs DMSO
PGM2L1	Radial glia	62.487	0.887659	0.379411	2.33957	0.0193059	0.999996	0.887659	1. Xmoo1 Sil vs DMSO
RNF169	Radial glia	399.156	-0.145962	0.190397	-0.766621	0.443307	0.999996	-0.145962	1. Xmoo1 Sil vs DMSO
XRRA1	Radial glia	358.284	-0.119911	0.197072	-0.608461	0.542881	0.999996	-0.119911	1. Xmoo1 Sil vs DMSO
SPCS2	Radial glia	121.417	0.350502	0.282294	1.24162	0.214377	0.999996	0.350502	1. Xmoo1 Sil vs DMSO
RPS3	Radial glia	71.9736	0.122808	0.357792	0.343239	0.731419	0.999996	0.122808	1. Xmoo1 Sil vs DMSO
MAP6	Radial glia	186.635	0.14053	0.241631	0.581589	0.560844	0.999996	0.14053	1. Xmoo1 Sil vs DMSO
UVRAG	Radial glia	338.836	0.115944	0.201238	0.576153	0.564512	0.999996	0.115944	1. Xmoo1 Sil vs DMSO
THAP12	Radial glia	53.9708	-0.0860468	0.400095	-0.215066	0.829716	0.999996	-0.0860468	1. Xmoo1 Sil vs DMSO
EMSY	Radial glia	176.965	0.0601554	0.259728	0.231609	0.816842	0.999996	0.0601554	1. Xmoo1 Sil vs DMSO
ACER3	Radial glia	237.982	-0.165345	0.222858	-0.74193	0.45813	0.999996	-0.165345	1. Xmoo1 Sil vs DMSO
PAK1	Radial glia	215.228	-0.170147	0.234549	-0.725422	0.468193	0.999996	-0.170147	1. Xmoo1 Sil vs DMSO
CLNS1A	Radial glia	147.937	-0.113119	0.262028	-0.431705	0.665956	0.999996	-0.113119	1. Xmoo1 Sil vs DMSO
AQP11	Radial glia	78.0896	-0.0673524	0.339106	-0.198617	0.842562	0.999996	-0.0673524	1. Xmoo1 Sil vs DMSO
RSF1	Radial glia	410.855	-0.375713	0.196496	-1.91207	0.0558677	0.999996	-0.375713	1. Xmoo1 Sil vs DMSO
AAMDC	Radial glia	237.214	-0.201548	0.23396	-0.861464	0.388983	0.999996	-0.201548	1. Xmoo1 Sil vs DMSO
AP002812.2	Radial glia	135.231	-0.313146	0.272355	-1.14977	0.250237	0.999996	-0.313146	1. Xmoo1 Sil vs DMSO
INTS4	Radial glia	128.683	-0.186614	0.278457	-0.670173	0.502747	0.999996	-0.186614	1. Xmoo1 Sil vs DMSO
NDUFC2	Radial glia	57.5482	-0.263396	0.416726	-0.632061	0.527347	0.999996	-0.263396	1. Xmoo1 Sil vs DMSO
ALG8	Radial glia	104.289	0.0773346	0.306181	0.252578	0.800594	0.999996	0.0773346	1. Xmoo1 Sil vs DMSO
GAB2	Radial glia	448.304	-0.151217	0.186827	-0.809394	0.418289	0.999996	-0.151217	1. Xmoo1 Sil vs DMSO
AP003086.1	Radial glia	821.106	-0.141048	0.195125	-0.722859	0.469766	0.999996	-0.141048	1. Xmoo1 Sil vs DMSO
NARS2	Radial glia	118.745	0.107531	0.284396	0.378102	0.705355	0.999996	0.107531	1. Xmoo1 Sil vs DMSO
TENM4	Radial glia	423.735	-0.294453	0.23259	-1.26597	0.205522	0.999996	-0.294453	1. Xmoo1 Sil vs DMSO
AP003464.1	Radial glia	44.6799	0.402627	0.523105	0.769688	0.441485	0.999996	0.402627	1. Xmoo1 Sil vs DMSO
FAM181B	Radial glia	43.6184	-0.540073	0.46595	-1.15908	0.246424	0.999996	-0.540073	1. Xmoo1 Sil vs DMSO
PRCP	Radial glia	59.111	-0.067139	0.383922	-0.174877	0.861177	0.999996	-0.067139	1. Xmoo1 Sil vs DMSO
RAB30-DT	Radial glia	168.338	0.194083	0.256123	0.757771	0.448588	0.999996	0.194083	1. Xmoo1 Sil vs DMSO
AP001767.3	Radial glia	119.307	-0.0419166	0.284595	-0.147285	0.882907	0.999996	-0.0419166	1. Xmoo1 Sil vs DMSO
PCF11	Radial glia	60.618	-0.00657304	0.386967	-0.0169861	0.986448	0.999996	-0.00657304	1. Xmoo1 Sil vs DMSO
AP000873.2	Radial glia	64.7127	-0.0138171	0.38356	-0.0360234	0.971264	0.999996	-0.0138171	1. Xmoo1 Sil vs DMSO
ANKRD42	Radial glia	49.9322	0.127791	0.413666	0.308923	0.75738	0.999996	0.127791	1. Xmoo1 Sil vs DMSO
CCDC90B	Radial glia	57.9129	-0.137115	0.392356	-0.349465	0.72674	0.999996	-0.137115	1. Xmoo1 Sil vs DMSO
DLG2	Radial glia	1331.82	0.00543317	0.182009	0.0298512	0.976186	0.999996	0.00543317	1. Xmoo1 Sil vs DMSO
AP001825.1	Radial glia	209.097	-0.16238	0.230549	-0.704319	0.481234	0.999996	-0.16238	1. Xmoo1 Sil vs DMSO
AP000857.2	Radial glia	54.6625	0.0595876	0.404882	0.147173	0.882996	0.999996	0.0595876	1. Xmoo1 Sil vs DMSO
CREBZF	Radial glia	133.36	0.0759277	0.2756	0.2755	0.782932	0.999996	0.0759277	1. Xmoo1 Sil vs DMSO
PICALM	Radial glia	352.846	0.101022	0.197654	0.511105	0.609278	0.999996	0.101022	1. Xmoo1 Sil vs DMSO
AP001831.1	Radial glia	48.3593	-0.0957706	0.427905	-0.223813	0.822903	0.999996	-0.0957706	1. Xmoo1 Sil vs DMSO
TMEM135	Radial glia	167.575	0.100516	0.260467	0.385907	0.699566	0.999996	0.100516	1. Xmoo1 Sil vs DMSO
NAALAD2	Radial glia	50.5567	0.211244	0.425382	0.496599	0.619472	0.999996	0.211244	1. Xmoo1 Sil vs DMSO
CHORDC1	Radial glia	62.1276	0.0231298	0.375304	0.0616296	0.950858	0.999996	0.0231298	1. Xmoo1 Sil vs DMSO
FAT3	Radial glia	1416.28	-0.18544	0.155869	-1.18972	0.234157	0.999996	-0.18544	1. Xmoo1 Sil vs DMSO
AP003718.1	Radial glia	71.2001	-0.438758	0.38453	-1.14103	0.253859	0.999996	-0.438758	1. Xmoo1 Sil vs DMSO
SLC36A4	Radial glia	254.925	0.202762	0.216833	0.935107	0.349733	0.999996	0.202762	1. Xmoo1 Sil vs DMSO
CEP295	Radial glia	87.301	0.0981351	0.324232	0.302669	0.762142	0.999996	0.0981351	1. Xmoo1 Sil vs DMSO
TAF1D	Radial glia	296.926	-0.0517176	0.21434	-0.241288	0.809332	0.999996	-0.0517176	1. Xmoo1 Sil vs DMSO
C11orf54	Radial glia	108.092	-0.257688	0.2983	-0.863856	0.387667	0.999996	-0.257688	1. Xmoo1 Sil vs DMSO
MED17	Radial glia	83.0502	0.107236	0.345554	0.310331	0.756309	0.999996	0.107236	1. Xmoo1 Sil vs DMSO
MRE11	Radial glia	56.1053	0.266521	0.404644	0.658656	0.510117	0.999996	0.266521	1. Xmoo1 Sil vs DMSO
AMOTL1	Radial glia	105.949	0.234159	0.307049	0.762611	0.445695	0.999996	0.234159	1. Xmoo1 Sil vs DMSO
AP002383.2	Radial glia	67.8103	0.45091	0.383254	1.17653	0.239384	0.999996	0.45091	1. Xmoo1 Sil vs DMSO
CWC15	Radial glia	51.0459	-0.366383	0.414564	-0.883778	0.376816	0.999996	-0.366383	1. Xmoo1 Sil vs DMSO
AP000787.1	Radial glia	682.445	-0.282188	0.179595	-1.57125	0.116125	0.999996	-0.282188	1. Xmoo1 Sil vs DMSO
SESN3	Radial glia	429.364	-0.185186	0.204349	-0.906223	0.364818	0.999996	-0.185186	1. Xmoo1 Sil vs DMSO
FAM76B	Radial glia	52.7591	0.155519	0.429033	0.362489	0.716987	0.999996	0.155519	1. Xmoo1 Sil vs DMSO
CEP57	Radial glia	258.285	0.000808045	0.21764	0.00371276	0.997038	0.999996	0.000808045	1. Xmoo1 Sil vs DMSO
MTMR2	Radial glia	127.566	0.0583584	0.27753	0.210278	0.833451	0.999996	0.0583584	1. Xmoo1 Sil vs DMSO
MAML2	Radial glia	1780.12	-0.0119536	0.152053	-0.0786143	0.937339	0.999996	-0.0119536	1. Xmoo1 Sil vs DMSO
AP000779.1	Radial glia	253.447	0.12709	0.238687	0.532453	0.594412	0.999996	0.12709	1. Xmoo1 Sil vs DMSO
CCDC82	Radial glia	131.06	0.209129	0.273545	0.764513	0.444561	0.999996	0.209129	1. Xmoo1 Sil vs DMSO
ARHGAP42	Radial glia	171.734	0.0145574	0.252064	0.0577527	0.953946	0.999996	0.0145574	1. Xmoo1 Sil vs DMSO
CEP126	Radial glia	192.509	-0.0874001	0.263372	-0.33185	0.740002	0.999996	-0.0874001	1. Xmoo1 Sil vs DMSO
YAP1	Radial glia	374.713	0.0376515	0.205378	0.183328	0.854541	0.999996	0.0376515	1. Xmoo1 Sil vs DMSO
BIRC2	Radial glia	70.9374	0.0705407	0.363799	0.1939	0.846254	0.999996	0.0705407	1. Xmoo1 Sil vs DMSO
TMEM123	Radial glia	100.568	0.0701354	0.306956	0.228487	0.819268	0.999996	0.0701354	1. Xmoo1 Sil vs DMSO
DCUN1D5	Radial glia	72.798	0.0374212	0.35178	0.106377	0.915283	0.999996	0.0374212	1. Xmoo1 Sil vs DMSO
DYNC2H1	Radial glia	456.81	0.115079	0.188947	0.609053	0.542489	0.999996	0.115079	1. Xmoo1 Sil vs DMSO
AP002961.1	Radial glia	89.8416	-0.153405	0.323471	-0.474246	0.635325	0.999996	-0.153405	1. Xmoo1 Sil vs DMSO
GRIA4	Radial glia	191.633	0.131562	0.3059	0.430082	0.667136	0.999996	0.131562	1. Xmoo1 Sil vs DMSO
MSANTD4	Radial glia	75.7412	0.315935	0.36345	0.869267	0.384701	0.999996	0.315935	1. Xmoo1 Sil vs DMSO
GUCY1A2	Radial glia	87.239	-0.617631	0.331913	-1.86082	0.0627697	0.999996	-0.617631	1. Xmoo1 Sil vs DMSO
CWF19L2	Radial glia	130.74	-0.24994	0.273913	-0.912477	0.361518	0.999996	-0.24994	1. Xmoo1 Sil vs DMSO
CUL5	Radial glia	358.006	-0.016995	0.200039	-0.0849586	0.932294	0.999996	-0.016995	1. Xmoo1 Sil vs DMSO
AP002433.1	Radial glia	57.3144	-0.320881	0.392754	-0.817004	0.413926	0.999996	-0.320881	1. Xmoo1 Sil vs DMSO
ACAT1	Radial glia	69.8644	-0.259051	0.369305	-0.701456	0.483018	0.999996	-0.259051	1. Xmoo1 Sil vs DMSO
ATM	Radial glia	278.172	0.331403	0.213832	1.54983	0.121182	0.999996	0.331403	1. Xmoo1 Sil vs DMSO
C11orf65	Radial glia	96.3923	0.0410613	0.313599	0.130936	0.895826	0.999996	0.0410613	1. Xmoo1 Sil vs DMSO
DDX10	Radial glia	152.794	-0.0828259	0.260717	-0.317685	0.750724	0.999996	-0.0828259	1. Xmoo1 Sil vs DMSO
RDX	Radial glia	1017.44	-0.0214489	0.160242	-0.133853	0.893519	0.999996	-0.0214489	1. Xmoo1 Sil vs DMSO
ZC3H12C	Radial glia	207.286	-0.0311369	0.235382	-0.132283	0.894761	0.999996	-0.0311369	1. Xmoo1 Sil vs DMSO
FDX1	Radial glia	50.6789	0.594198	0.437744	1.35741	0.174651	0.999996	0.594198	1. Xmoo1 Sil vs DMSO
ARHGAP20	Radial glia	197.225	0.00538771	0.277596	0.0194085	0.984515	0.999996	0.00538771	1. Xmoo1 Sil vs DMSO
SIK2	Radial glia	303.137	0.123181	0.211955	0.581169	0.561127	0.999996	0.123181	1. Xmoo1 Sil vs DMSO
PPP2R1B	Radial glia	58.872	-0.5266	0.388358	-1.35597	0.17511	0.999996	-0.5266	1. Xmoo1 Sil vs DMSO
ALG9	Radial glia	98.0169	0.0215801	0.32895	0.0656029	0.947694	0.999996	0.0215801	1. Xmoo1 Sil vs DMSO
DIXDC1	Radial glia	84.4268	-0.0834252	0.362686	-0.230021	0.818076	0.999996	-0.0834252	1. Xmoo1 Sil vs DMSO
PTS	Radial glia	147.516	0.0454307	0.26166	0.173625	0.86216	0.999996	0.0454307	1. Xmoo1 Sil vs DMSO
NCAM1	Radial glia	712.602	-0.424306	0.172605	-2.45824	0.0139619	0.999996	-0.424306	1. Xmoo1 Sil vs DMSO
TTC12	Radial glia	50.6987	-0.0724519	0.411328	-0.176141	0.860183	0.999996	-0.0724519	1. Xmoo1 Sil vs DMSO
USP28	Radial glia	63.2559	0.0178137	0.37548	0.0474425	0.962161	0.999996	0.0178137	1. Xmoo1 Sil vs DMSO
REXO2	Radial glia	64.5447	0.0310017	0.386989	0.08011	0.93615	0.999996	0.0310017	1. Xmoo1 Sil vs DMSO
CADM1	Radial glia	678.163	-0.217684	0.18808	-1.1574	0.247111	0.999996	-0.217684	1. Xmoo1 Sil vs DMSO
AP000462.1	Radial glia	324.967	-0.457888	0.201765	-2.26941	0.0232433	0.999996	-0.457888	1. Xmoo1 Sil vs DMSO
SIK3	Radial glia	470.186	0.133723	0.194021	0.68922	0.490685	0.999996	0.133723	1. Xmoo1 Sil vs DMSO
PAFAH1B2	Radial glia	98.5676	-0.139359	0.325668	-0.427917	0.668712	0.999996	-0.139359	1. Xmoo1 Sil vs DMSO
PCSK7	Radial glia	54.8211	-0.576463	0.405765	-1.42068	0.15541	0.999996	-0.576463	1. Xmoo1 Sil vs DMSO
RNF214	Radial glia	117.564	-0.26512	0.289582	-0.915528	0.359915	0.999996	-0.26512	1. Xmoo1 Sil vs DMSO
BACE1	Radial glia	52.6993	-0.245517	0.429113	-0.572151	0.56722	0.999996	-0.245517	1. Xmoo1 Sil vs DMSO
CEP164	Radial glia	121.441	-0.218372	0.286706	-0.761659	0.446263	0.999996	-0.218372	1. Xmoo1 Sil vs DMSO
AP000892.1	Radial glia	68.8141	-0.621881	0.360287	-1.72607	0.0843347	0.999996	-0.621881	1. Xmoo1 Sil vs DMSO
DSCAML1	Radial glia	133.734	0.11156	0.276874	0.402927	0.687002	0.999996	0.11156	1. Xmoo1 Sil vs DMSO
FXYD6	Radial glia	101.044	-0.321317	0.305821	-1.05067	0.29341	0.999996	-0.321317	1. Xmoo1 Sil vs DMSO
UBE4A	Radial glia	86.9038	0.114232	0.323217	0.353423	0.723771	0.999996	0.114232	1. Xmoo1 Sil vs DMSO
ATP5MG	Radial glia	54.4722	0.716485	0.406638	1.76197	0.0780741	0.999996	0.716485	1. Xmoo1 Sil vs DMSO
KMT2A	Radial glia	301.835	-0.0415971	0.204627	-0.203282	0.838915	0.999996	-0.0415971	1. Xmoo1 Sil vs DMSO
IFT46	Radial glia	55.2591	-0.315822	0.404585	-0.780607	0.435034	0.999996	-0.315822	1. Xmoo1 Sil vs DMSO
DDX6	Radial glia	171.704	0.00894952	0.256463	0.034896	0.972163	0.999996	0.00894952	1. Xmoo1 Sil vs DMSO
CCDC84	Radial glia	160.091	-0.181659	0.256627	-0.707873	0.479024	0.999996	-0.181659	1. Xmoo1 Sil vs DMSO
RPS25	Radial glia	57.3441	0.30857	0.393771	0.783629	0.433258	0.999996	0.30857	1. Xmoo1 Sil vs DMSO
CBL	Radial glia	211.692	-0.00633764	0.251305	-0.0252189	0.97988	0.999996	-0.00633764	1. Xmoo1 Sil vs DMSO
ARHGEF12	Radial glia	365.481	0.0963756	0.194007	0.496763	0.619356	0.999996	0.0963756	1. Xmoo1 Sil vs DMSO
GRIK4	Radial glia	141.84	-0.376392	0.271879	-1.38441	0.166232	0.999996	-0.376392	1. Xmoo1 Sil vs DMSO
TBCEL	Radial glia	112.203	0.241412	0.323892	0.745346	0.456062	0.999996	0.241412	1. Xmoo1 Sil vs DMSO
SORL1	Radial glia	54.4714	0.0788231	0.403714	0.195245	0.845201	0.999996	0.0788231	1. Xmoo1 Sil vs DMSO
AP001977.1	Radial glia	845.682	-1.19763	0.606945	-1.97321	0.0484716	0.999996	-1.19763	1. Xmoo1 Sil vs DMSO
AP001924.1	Radial glia	38.6053	-1.71234	0.502149	-3.41003	0.000649561	0.235661	-1.71234	1. Xmoo1 Sil vs DMSO
MIR100HG	Radial glia	2855.66	0.136693	0.143503	0.952547	0.34082	0.999996	0.136693	1. Xmoo1 Sil vs DMSO
UBASH3B	Radial glia	257.152	0.0750802	0.243701	0.308084	0.758019	0.999996	0.0750802	1. Xmoo1 Sil vs DMSO
AP002762.2	Radial glia	192.267	-0.255885	0.308508	-0.829428	0.406862	0.999996	-0.255885	1. Xmoo1 Sil vs DMSO
JHY	Radial glia	90.0914	-0.0419677	0.329392	-0.12741	0.898616	0.999996	-0.0419677	1. Xmoo1 Sil vs DMSO
GRAMD1B	Radial glia	506.344	-0.438373	0.178213	-2.45983	0.0139003	0.999996	-0.438373	1. Xmoo1 Sil vs DMSO
TBRG1	Radial glia	80.1891	0.490196	0.353231	1.38775	0.165214	0.999996	0.490196	1. Xmoo1 Sil vs DMSO
SIAE	Radial glia	54.1591	0.268088	0.409107	0.655301	0.512274	0.999996	0.268088	1. Xmoo1 Sil vs DMSO
MSANTD2	Radial glia	100.497	-0.206124	0.310642	-0.663541	0.506984	0.999996	-0.206124	1. Xmoo1 Sil vs DMSO
ROBO3	Radial glia	69.7398	0.32773	0.36051	0.909074	0.363311	0.999996	0.32773	1. Xmoo1 Sil vs DMSO
PKNOX2	Radial glia	177.39	0.301348	0.268689	1.12155	0.262054	0.999996	0.301348	1. Xmoo1 Sil vs DMSO
FEZ1	Radial glia	153.949	-0.175134	0.257713	-0.67957	0.496777	0.999996	-0.175134	1. Xmoo1 Sil vs DMSO
CDON	Radial glia	55.4553	0.731896	1.24701	0.586921	0.557257	0.999996	0.731896	1. Xmoo1 Sil vs DMSO
FAM118B	Radial glia	45.1097	-0.0878536	0.451314	-0.194662	0.845658	0.999996	-0.0878536	1. Xmoo1 Sil vs DMSO
FOXRED1	Radial glia	59.1562	0.170441	0.388365	0.438868	0.660757	0.999996	0.170441	1. Xmoo1 Sil vs DMSO
KIRREL3	Radial glia	831.06	-0.518958	0.170867	-3.0372	0.00238791	0.52505	-0.518958	1. Xmoo1 Sil vs DMSO
AP001783.1	Radial glia	126.671	-0.478437	0.293865	-1.62809	0.103506	0.999996	-0.478437	1. Xmoo1 Sil vs DMSO
ARHGAP32	Radial glia	653.537	0.0645442	0.172603	0.373947	0.708444	0.999996	0.0645442	1. Xmoo1 Sil vs DMSO
NFRKB	Radial glia	64.7933	0.0302382	0.367473	0.0822867	0.934419	0.999996	0.0302382	1. Xmoo1 Sil vs DMSO
APLP2	Radial glia	158.058	0.11634	0.258313	0.450382	0.652435	0.999996	0.11634	1. Xmoo1 Sil vs DMSO
ZBTB44	Radial glia	89.3776	0.193514	0.327144	0.591526	0.554168	0.999996	0.193514	1. Xmoo1 Sil vs DMSO
SNX19	Radial glia	116.875	-0.0184169	0.290748	-0.0633431	0.949493	0.999996	-0.0184169	1. Xmoo1 Sil vs DMSO
NTM	Radial glia	971.908	-0.367739	0.176302	-2.08585	0.0369921	0.999996	-0.367739	1. Xmoo1 Sil vs DMSO
AP003025.1	Radial glia	102.115	-0.222328	0.304366	-0.730462	0.465108	0.999996	-0.222328	1. Xmoo1 Sil vs DMSO
AP003025.2	Radial glia	122.215	-0.382406	0.282479	-1.35375	0.175816	0.999996	-0.382406	1. Xmoo1 Sil vs DMSO
NTM-AS1	Radial glia	64.2585	0.326621	0.3898	0.83792	0.402076	0.999996	0.326621	1. Xmoo1 Sil vs DMSO
IGSF9B	Radial glia	83.2066	0.116606	0.347846	0.335222	0.737457	0.999996	0.116606	1. Xmoo1 Sil vs DMSO
JAM3	Radial glia	219.034	-0.0253953	0.232876	-0.109051	0.913162	0.999996	-0.0253953	1. Xmoo1 Sil vs DMSO
NCAPD3	Radial glia	54.7356	0.128249	0.396695	0.323293	0.746473	0.999996	0.128249	1. Xmoo1 Sil vs DMSO
KDM5A	Radial glia	220.952	-0.0585448	0.226378	-0.258616	0.795932	0.999996	-0.0585448	1. Xmoo1 Sil vs DMSO
WNK1	Radial glia	324.028	-0.00280435	0.209761	-0.0133692	0.989333	0.999996	-0.00280435	1. Xmoo1 Sil vs DMSO
RAD52	Radial glia	99.7515	-0.139509	0.305052	-0.45733	0.647434	0.999996	-0.139509	1. Xmoo1 Sil vs DMSO
ERC1	Radial glia	789.082	0.170361	0.166555	1.02286	0.306376	0.999996	0.170361	1. Xmoo1 Sil vs DMSO
WNT5B	Radial glia	137.536	0.30273	0.288723	1.04851	0.294402	0.999996	0.30273	1. Xmoo1 Sil vs DMSO
FBXL14	Radial glia	104.361	0.546675	0.319565	1.71068	0.0871399	0.999996	0.546675	1. Xmoo1 Sil vs DMSO
ADIPOR2	Radial glia	92.4438	0.104437	0.347319	0.300695	0.763647	0.999996	0.104437	1. Xmoo1 Sil vs DMSO
DCP1B	Radial glia	66.8954	0.618548	0.376228	1.64408	0.10016	0.999996	0.618548	1. Xmoo1 Sil vs DMSO
CACNA1C	Radial glia	474.131	0.0150141	0.183944	0.0816235	0.934946	0.999996	0.0150141	1. Xmoo1 Sil vs DMSO
ITFG2	Radial glia	52.8147	-0.349458	0.411559	-0.849108	0.395821	0.999996	-0.349458	1. Xmoo1 Sil vs DMSO
TULP3	Radial glia	170.066	-0.416513	0.249332	-1.67051	0.0948178	0.999996	-0.416513	1. Xmoo1 Sil vs DMSO
TSPAN9	Radial glia	56.8096	-0.19066	0.395074	-0.482593	0.629385	0.999996	-0.19066	1. Xmoo1 Sil vs DMSO
PARP11	Radial glia	99.2741	-0.351237	0.319666	-1.09876	0.271871	0.999996	-0.351237	1. Xmoo1 Sil vs DMSO
CCND2	Radial glia	103.518	0.318491	0.312898	1.01788	0.308737	0.999996	0.318491	1. Xmoo1 Sil vs DMSO
TIGAR	Radial glia	98.9758	0.610801	0.3141	1.94461	0.0518221	0.999996	0.610801	1. Xmoo1 Sil vs DMSO
C12orf4	Radial glia	58.8782	-0.314322	0.388036	-0.810032	0.417922	0.999996	-0.314322	1. Xmoo1 Sil vs DMSO
NDUFA9	Radial glia	77.6805	0.170835	0.339308	0.503479	0.614627	0.999996	0.170835	1. Xmoo1 Sil vs DMSO
GAPDH	Radial glia	57.6455	0.0893306	0.419163	0.213117	0.831236	0.999996	0.0893306	1. Xmoo1 Sil vs DMSO
CHD4	Radial glia	158.666	-0.214565	0.262816	-0.816407	0.414267	0.999996	-0.214565	1. Xmoo1 Sil vs DMSO
PTMS	Radial glia	50.7558	0.167216	0.424645	0.393777	0.693746	0.999996	0.167216	1. Xmoo1 Sil vs DMSO
LRRC23	Radial glia	78.8478	-0.22773	0.387855	-0.587152	0.557102	0.999996	-0.22773	1. Xmoo1 Sil vs DMSO
ENO2	Radial glia	84.6335	0.0626423	0.340753	0.183835	0.854143	0.999996	0.0626423	1. Xmoo1 Sil vs DMSO
ATN1	Radial glia	85.8763	-0.080543	0.335175	-0.240301	0.810097	0.999996	-0.080543	1. Xmoo1 Sil vs DMSO
EMG1	Radial glia	60.0336	-0.38972	0.382844	-1.01796	0.308697	0.999996	-0.38972	1. Xmoo1 Sil vs DMSO
LPCAT3	Radial glia	111.757	0.112112	0.310481	0.36109	0.718032	0.999996	0.112112	1. Xmoo1 Sil vs DMSO
C1S	Radial glia	61.5583	-0.201383	0.385628	-0.522221	0.601516	0.999996	-0.201383	1. Xmoo1 Sil vs DMSO
FAM66C	Radial glia	78.6952	-0.17587	0.35491	-0.495534	0.620223	0.999996	-0.17587	1. Xmoo1 Sil vs DMSO
LINC00937	Radial glia	70.6606	-0.0403665	0.395141	-0.102157	0.918632	0.999996	-0.0403665	1. Xmoo1 Sil vs DMSO
RIMKLB	Radial glia	203.864	0.138585	0.235904	0.587464	0.556892	0.999996	0.138585	1. Xmoo1 Sil vs DMSO
A2ML1-AS1	Radial glia	179.574	-0.0317763	0.256832	-0.123724	0.901534	0.999996	-0.0317763	1. Xmoo1 Sil vs DMSO
PHC1	Radial glia	93.7515	-0.134034	0.315247	-0.42517	0.670713	0.999996	-0.134034	1. Xmoo1 Sil vs DMSO
M6PR	Radial glia	60.5952	-0.0903531	0.404525	-0.223356	0.823259	0.999996	-0.0903531	1. Xmoo1 Sil vs DMSO
KLRG1	Radial glia	53.1894	-0.459974	0.403173	-1.14088	0.253918	0.999996	-0.459974	1. Xmoo1 Sil vs DMSO
LINC00612	Radial glia	51.3846	0.0151109	0.405833	0.0372342	0.970298	0.999996	0.0151109	1. Xmoo1 Sil vs DMSO
A2M	Radial glia	302.085	-0.177784	0.211096	-0.842197	0.399678	0.999996	-0.177784	1. Xmoo1 Sil vs DMSO
PZP	Radial glia	231.774	-0.230829	0.250282	-0.922275	0.356385	0.999996	-0.230829	1. Xmoo1 Sil vs DMSO
AC092821.3	Radial glia	48.4501	0.036635	0.455339	0.0804566	0.935874	0.999996	0.036635	1. Xmoo1 Sil vs DMSO
CLEC2D	Radial glia	103.516	0.295678	0.30459	0.970743	0.331676	0.999996	0.295678	1. Xmoo1 Sil vs DMSO
YBX3	Radial glia	114.842	0.197132	0.301322	0.654223	0.512968	0.999996	0.197132	1. Xmoo1 Sil vs DMSO
PRH1	Radial glia	331.601	-0.0929665	0.207325	-0.44841	0.653858	0.999996	-0.0929665	1. Xmoo1 Sil vs DMSO
AC244131.2	Radial glia	61.5563	0.315837	0.374851	0.842567	0.399471	0.999996	0.315837	1. Xmoo1 Sil vs DMSO
PRB1	Radial glia	55.4994	-0.301195	0.420027	-0.717086	0.473321	0.999996	-0.301195	1. Xmoo1 Sil vs DMSO
ETV6	Radial glia	324.937	-0.347236	0.211484	-1.6419	0.10061	0.999996	-0.347236	1. Xmoo1 Sil vs DMSO
BCL2L14	Radial glia	964.983	-0.402251	0.191669	-2.09868	0.0358452	0.999996	-0.402251	1. Xmoo1 Sil vs DMSO
LRP6	Radial glia	400.177	-0.162967	0.200078	-0.814516	0.415349	0.999996	-0.162967	1. Xmoo1 Sil vs DMSO
BORCS5	Radial glia	77.6665	0.469209	0.354488	1.32363	0.185627	0.999996	0.469209	1. Xmoo1 Sil vs DMSO
DUSP16	Radial glia	288.005	-0.0154094	0.217118	-0.0709726	0.94342	0.999996	-0.0154094	1. Xmoo1 Sil vs DMSO
CREBL2	Radial glia	51.5486	-0.347929	0.408852	-0.850991	0.394774	0.999996	-0.347929	1. Xmoo1 Sil vs DMSO
AC008115.2	Radial glia	52.592	-0.206076	0.445056	-0.463034	0.64334	0.999996	-0.206076	1. Xmoo1 Sil vs DMSO
APOLD1	Radial glia	36.7868	-1.46336	0.51058	-2.86607	0.00415601	0.666892	-1.46336	1. Xmoo1 Sil vs DMSO
GRIN2B	Radial glia	168.385	0.358297	0.253935	1.41098	0.15825	0.999996	0.358297	1. Xmoo1 Sil vs DMSO
ATF7IP	Radial glia	294.715	-0.0846512	0.206724	-0.409489	0.682181	0.999996	-0.0846512	1. Xmoo1 Sil vs DMSO
WBP11	Radial glia	75.2457	0.105927	0.36246	0.292244	0.7701	0.999996	0.105927	1. Xmoo1 Sil vs DMSO
RERG	Radial glia	55.03	-0.0243805	0.40157	-0.0607129	0.951588	0.999996	-0.0243805	1. Xmoo1 Sil vs DMSO
PTPRO	Radial glia	88.9658	0.577948	0.365816	1.57989	0.114133	0.999996	0.577948	1. Xmoo1 Sil vs DMSO
EPS8	Radial glia	248.781	-0.0023514	0.2306	-0.0101969	0.991864	0.999996	-0.0023514	1. Xmoo1 Sil vs DMSO
STRAP	Radial glia	89.4375	0.209148	0.336949	0.620711	0.53479	0.999996	0.209148	1. Xmoo1 Sil vs DMSO
DERA	Radial glia	69.9909	-0.118624	0.375332	-0.316051	0.751964	0.999996	-0.118624	1. Xmoo1 Sil vs DMSO
MGST1	Radial glia	356.618	0.136435	0.210226	0.648994	0.516342	0.999996	0.136435	1. Xmoo1 Sil vs DMSO
LMO3	Radial glia	107.22	0.298051	0.308385	0.966489	0.333799	0.999996	0.298051	1. Xmoo1 Sil vs DMSO
PLEKHA5	Radial glia	908.442	0.429542	0.176087	2.43938	0.0147125	0.999996	0.429542	1. Xmoo1 Sil vs DMSO
AEBP2	Radial glia	220.542	0.25683	0.252421	1.01747	0.308932	0.999996	0.25683	1. Xmoo1 Sil vs DMSO
PDE3A	Radial glia	945.16	-0.254182	0.169752	-1.49737	0.134297	0.999996	-0.254182	1. Xmoo1 Sil vs DMSO
SLCO1A2	Radial glia	92.249	-0.887447	0.359232	-2.4704	0.0134961	0.999996	-0.887447	1. Xmoo1 Sil vs DMSO
PYROXD1	Radial glia	49.0792	-0.275007	0.416043	-0.661007	0.508608	0.999996	-0.275007	1. Xmoo1 Sil vs DMSO
GOLT1B	Radial glia	49.4276	0.0311097	0.446469	0.0696794	0.944449	0.999996	0.0311097	1. Xmoo1 Sil vs DMSO
LDHB	Radial glia	117.812	0.491943	0.288648	1.7043	0.0883251	0.999996	0.491943	1. Xmoo1 Sil vs DMSO
ST8SIA1	Radial glia	470.591	0.127237	0.191558	0.664219	0.50655	0.999996	0.127237	1. Xmoo1 Sil vs DMSO
AC053513.1	Radial glia	460.63	-0.248798	0.194816	-1.27709	0.201569	0.999996	-0.248798	1. Xmoo1 Sil vs DMSO
C2CD5	Radial glia	166.228	-0.1272	0.269704	-0.471628	0.637193	0.999996	-0.1272	1. Xmoo1 Sil vs DMSO
ETNK1	Radial glia	230.277	0.0500448	0.223164	0.224251	0.822562	0.999996	0.0500448	1. Xmoo1 Sil vs DMSO
SOX5	Radial glia	2656.09	-0.153702	0.155405	-0.989042	0.322642	0.999996	-0.153702	1. Xmoo1 Sil vs DMSO
SOX5-AS1	Radial glia	172.705	0.0273477	0.257309	0.106283	0.915358	0.999996	0.0273477	1. Xmoo1 Sil vs DMSO
BCAT1	Radial glia	82.0686	-0.0656421	0.349205	-0.187976	0.850895	0.999996	-0.0656421	1. Xmoo1 Sil vs DMSO
CASC1	Radial glia	69.2627	0.0691329	0.36322	0.190334	0.849048	0.999996	0.0691329	1. Xmoo1 Sil vs DMSO
KRAS	Radial glia	74.6672	0.333411	0.354212	0.941275	0.346564	0.999996	0.333411	1. Xmoo1 Sil vs DMSO
RASSF8-AS1	Radial glia	77.6696	-0.0361782	0.353616	-0.102309	0.918511	0.999996	-0.0361782	1. Xmoo1 Sil vs DMSO
RASSF8	Radial glia	159.78	0.0786451	0.25739	0.305548	0.759949	0.999996	0.0786451	1. Xmoo1 Sil vs DMSO
AC024145.1	Radial glia	155.335	-0.476823	0.283489	-1.68198	0.0925724	0.999996	-0.476823	1. Xmoo1 Sil vs DMSO
ITPR2	Radial glia	286.909	-0.219896	0.213533	-1.0298	0.303104	0.999996	-0.219896	1. Xmoo1 Sil vs DMSO
AC023051.1	Radial glia	100.635	-0.191231	0.327891	-0.583215	0.559749	0.999996	-0.191231	1. Xmoo1 Sil vs DMSO
TM7SF3	Radial glia	123.88	0.0418634	0.28997	0.144371	0.885207	0.999996	0.0418634	1. Xmoo1 Sil vs DMSO
STK38L	Radial glia	127.205	-0.197008	0.278039	-0.708562	0.478597	0.999996	-0.197008	1. Xmoo1 Sil vs DMSO
ARNTL2	Radial glia	111.989	-0.0457428	0.309937	-0.147587	0.882668	0.999996	-0.0457428	1. Xmoo1 Sil vs DMSO
ARNTL2-AS1	Radial glia	84.2282	-0.214745	0.344135	-0.624014	0.532619	0.999996	-0.214745	1. Xmoo1 Sil vs DMSO
PPFIBP1	Radial glia	94.7916	-0.409126	0.341996	-1.19629	0.231584	0.999996	-0.409126	1. Xmoo1 Sil vs DMSO
MRPS35	Radial glia	51.3233	0.216722	0.419159	0.517041	0.605128	0.999996	0.216722	1. Xmoo1 Sil vs DMSO
KLHL42	Radial glia	114.492	-0.196087	0.289042	-0.678404	0.497516	0.999996	-0.196087	1. Xmoo1 Sil vs DMSO
CCDC91	Radial glia	336.494	0.187055	0.2118	0.883166	0.377147	0.999996	0.187055	1. Xmoo1 Sil vs DMSO
FAR2	Radial glia	140.07	0.154689	0.284456	0.543807	0.586574	0.999996	0.154689	1. Xmoo1 Sil vs DMSO
ERGIC2	Radial glia	111.62	0.390994	0.304653	1.28341	0.199349	0.999996	0.390994	1. Xmoo1 Sil vs DMSO
TMTC1	Radial glia	176.005	-0.168962	0.284784	-0.593301	0.55298	0.999996	-0.168962	1. Xmoo1 Sil vs DMSO
IPO8	Radial glia	44.6977	0.405013	0.443664	0.912881	0.361305	0.999996	0.405013	1. Xmoo1 Sil vs DMSO
CAPRIN2	Radial glia	106.474	-0.303058	0.303079	-0.999931	0.317344	0.999996	-0.303058	1. Xmoo1 Sil vs DMSO
TSPAN11	Radial glia	50.046	0.222469	0.458027	0.485712	0.627171	0.999996	0.222469	1. Xmoo1 Sil vs DMSO
DENND5B	Radial glia	592.087	-0.277668	0.180271	-1.54028	0.123492	0.999996	-0.277668	1. Xmoo1 Sil vs DMSO
AMN1	Radial glia	48.7554	-0.157771	0.42247	-0.37345	0.708814	0.999996	-0.157771	1. Xmoo1 Sil vs DMSO
RESF1	Radial glia	71.0556	-0.224756	0.359359	-0.625436	0.531685	0.999996	-0.224756	1. Xmoo1 Sil vs DMSO
BICD1	Radial glia	678.971	-0.0519858	0.169586	-0.306545	0.75919	0.999996	-0.0519858	1. Xmoo1 Sil vs DMSO
FGD4	Radial glia	307.659	-0.381404	0.204881	-1.86158	0.0626616	0.999996	-0.381404	1. Xmoo1 Sil vs DMSO
DNM1L	Radial glia	321.234	0.0903138	0.206422	0.43752	0.661734	0.999996	0.0903138	1. Xmoo1 Sil vs DMSO
YARS2	Radial glia	76.3108	-0.0198369	0.355486	-0.055802	0.9555	0.999996	-0.0198369	1. Xmoo1 Sil vs DMSO
CPNE8	Radial glia	86.0632	0.2242	0.339534	0.660317	0.50905	0.999996	0.2242	1. Xmoo1 Sil vs DMSO
KIF21A	Radial glia	518.501	-0.131303	0.19094	-0.687666	0.491663	0.999996	-0.131303	1. Xmoo1 Sil vs DMSO
C12orf40	Radial glia	117.449	0.0718721	0.289905	0.247916	0.804199	0.999996	0.0718721	1. Xmoo1 Sil vs DMSO
SLC2A13	Radial glia	112.382	0.0186635	0.295518	0.0631553	0.949643	0.999996	0.0186635	1. Xmoo1 Sil vs DMSO
CNTN1	Radial glia	47.6289	0.0761817	0.434358	0.175389	0.860774	0.999996	0.0761817	1. Xmoo1 Sil vs DMSO
YAF2	Radial glia	137.329	0.255611	0.28979	0.882055	0.377747	0.999996	0.255611	1. Xmoo1 Sil vs DMSO
PPHLN1	Radial glia	216.588	-0.0446589	0.233091	-0.191595	0.84806	0.999996	-0.0446589	1. Xmoo1 Sil vs DMSO
PUS7L	Radial glia	124.341	0.169901	0.279696	0.607448	0.543553	0.999996	0.169901	1. Xmoo1 Sil vs DMSO
TMEM117	Radial glia	244.333	-0.0724292	0.243824	-0.297055	0.766424	0.999996	-0.0724292	1. Xmoo1 Sil vs DMSO
NELL2	Radial glia	196.702	-0.268653	0.239135	-1.12344	0.261252	0.999996	-0.268653	1. Xmoo1 Sil vs DMSO
ANO6	Radial glia	264.693	0.231272	0.216961	1.06596	0.286442	0.999996	0.231272	1. Xmoo1 Sil vs DMSO
ARID2	Radial glia	470.96	0.101435	0.197293	0.514133	0.607159	0.999996	0.101435	1. Xmoo1 Sil vs DMSO
SCAF11	Radial glia	241.568	-0.113794	0.225427	-0.504795	0.613703	0.999996	-0.113794	1. Xmoo1 Sil vs DMSO
SLC38A1	Radial glia	135.629	0.257399	0.282726	0.91042	0.362601	0.999996	0.257399	1. Xmoo1 Sil vs DMSO
SLC38A2	Radial glia	114.093	-0.0209954	0.318083	-0.0660059	0.947373	0.999996	-0.0209954	1. Xmoo1 Sil vs DMSO
AC008014.1	Radial glia	155.13	0.378493	0.262051	1.44435	0.148641	0.999996	0.378493	1. Xmoo1 Sil vs DMSO
RPAP3	Radial glia	73.322	0.0965938	0.348348	0.277291	0.781556	0.999996	0.0965938	1. Xmoo1 Sil vs DMSO
HDAC7	Radial glia	50.9552	-0.120782	0.414339	-0.291504	0.770666	0.999996	-0.120782	1. Xmoo1 Sil vs DMSO
SENP1	Radial glia	61.0863	-0.325036	0.41854	-0.776594	0.437398	0.999996	-0.325036	1. Xmoo1 Sil vs DMSO
ASB8	Radial glia	49.2752	0.48109	0.422418	1.1389	0.254747	0.999996	0.48109	1. Xmoo1 Sil vs DMSO
KANSL2	Radial glia	64.7167	0.0644928	0.366578	0.175932	0.860347	0.999996	0.0644928	1. Xmoo1 Sil vs DMSO
CCNT1	Radial glia	86.0114	-0.267116	0.34145	-0.782301	0.434038	0.999996	-0.267116	1. Xmoo1 Sil vs DMSO
CCDC65	Radial glia	291.557	-0.294059	0.229636	-1.28054	0.200355	0.999996	-0.294059	1. Xmoo1 Sil vs DMSO
PRKAG1	Radial glia	74.1145	-0.0618317	0.348303	-0.177523	0.859098	0.999996	-0.0618317	1. Xmoo1 Sil vs DMSO
LMBR1L	Radial glia	50.0952	0.0225172	0.431049	0.0522381	0.958339	0.999996	0.0225172	1. Xmoo1 Sil vs DMSO
TUBA1B	Radial glia	57.7626	0.122289	0.452975	0.269969	0.787184	0.999996	0.122289	1. Xmoo1 Sil vs DMSO
AC011603.2	Radial glia	88.148	-0.224989	0.345573	-0.65106	0.515008	0.999996	-0.224989	1. Xmoo1 Sil vs DMSO
TUBA1A	Radial glia	576.324	-0.028928	0.211908	-0.136512	0.891416	0.999996	-0.028928	1. Xmoo1 Sil vs DMSO
SPATS2	Radial glia	242.334	-0.115218	0.245739	-0.468863	0.639167	0.999996	-0.115218	1. Xmoo1 Sil vs DMSO
PRPF40B	Radial glia	158.527	-0.176907	0.261651	-0.676118	0.498966	0.999996	-0.176907	1. Xmoo1 Sil vs DMSO
FMNL3	Radial glia	64.0688	0.34376	0.37067	0.927402	0.353718	0.999996	0.34376	1. Xmoo1 Sil vs DMSO
TMBIM6	Radial glia	114.038	0.321545	0.291305	1.10381	0.269677	0.999996	0.321545	1. Xmoo1 Sil vs DMSO
NCKAP5L	Radial glia	56.0384	-0.0857228	0.406482	-0.21089	0.832973	0.999996	-0.0857228	1. Xmoo1 Sil vs DMSO
SMARCD1	Radial glia	62.7456	0.240384	0.385904	0.62291	0.533344	0.999996	0.240384	1. Xmoo1 Sil vs DMSO
AC074032.1	Radial glia	438.715	0.035461	0.196419	0.180538	0.85673	0.999996	0.035461	1. Xmoo1 Sil vs DMSO
CERS5	Radial glia	247.378	0.0852293	0.223844	0.380753	0.703387	0.999996	0.0852293	1. Xmoo1 Sil vs DMSO
LIMA1	Radial glia	81.2646	0.267012	0.343361	0.777641	0.436781	0.999996	0.267012	1. Xmoo1 Sil vs DMSO
FAM186A	Radial glia	53.6388	-1.05495	0.424385	-2.48584	0.0129246	0.999996	-1.05495	1. Xmoo1 Sil vs DMSO
LARP4	Radial glia	178.222	0.0730135	0.244144	0.299059	0.764895	0.999996	0.0730135	1. Xmoo1 Sil vs DMSO
DIP2B	Radial glia	402.812	-0.172048	0.213719	-0.805021	0.420808	0.999996	-0.172048	1. Xmoo1 Sil vs DMSO
SLC11A2	Radial glia	90.3075	0.157007	0.319323	0.491685	0.622942	0.999996	0.157007	1. Xmoo1 Sil vs DMSO
TFCP2	Radial glia	160.533	-0.223817	0.253523	-0.882828	0.377329	0.999996	-0.223817	1. Xmoo1 Sil vs DMSO
POU6F1	Radial glia	61.18	-0.00884192	0.384781	-0.0229791	0.981667	0.999996	-0.00884192	1. Xmoo1 Sil vs DMSO
DAZAP2	Radial glia	73.6147	-0.023696	0.34977	-0.0677475	0.945987	0.999996	-0.023696	1. Xmoo1 Sil vs DMSO
SLC4A8	Radial glia	66.0043	-0.111151	0.368165	-0.301906	0.762724	0.999996	-0.111151	1. Xmoo1 Sil vs DMSO
SCN8A	Radial glia	208.6	0.0699084	0.240258	0.290972	0.771073	0.999996	0.0699084	1. Xmoo1 Sil vs DMSO
ACVR1B	Radial glia	49.4135	-0.572034	0.42548	-1.34444	0.178805	0.999996	-0.572034	1. Xmoo1 Sil vs DMSO
EIF4B	Radial glia	119.653	-0.00938024	0.306652	-0.0305893	0.975597	0.999996	-0.00938024	1. Xmoo1 Sil vs DMSO
AC068888.1	Radial glia	202.76	-0.0628809	0.235683	-0.266803	0.789621	0.999996	-0.0628809	1. Xmoo1 Sil vs DMSO
CSAD	Radial glia	131.765	-0.0533438	0.273006	-0.195394	0.845084	0.999996	-0.0533438	1. Xmoo1 Sil vs DMSO
PFDN5	Radial glia	69.2486	-0.189666	0.385881	-0.491515	0.623062	0.999996	-0.189666	1. Xmoo1 Sil vs DMSO
SP1	Radial glia	53.3473	-0.091146	0.412486	-0.220967	0.825118	0.999996	-0.091146	1. Xmoo1 Sil vs DMSO
PCBP2	Radial glia	197.813	0.00176149	0.235424	0.00748218	0.99403	0.999996	0.00176149	1. Xmoo1 Sil vs DMSO
MAP3K12	Radial glia	97.9489	0.258334	0.321038	0.804684	0.421002	0.999996	0.258334	1. Xmoo1 Sil vs DMSO
ATF7	Radial glia	164.62	-0.121858	0.252964	-0.48172	0.630005	0.999996	-0.121858	1. Xmoo1 Sil vs DMSO
AC023509.6	Radial glia	315.383	-0.245954	0.230807	-1.06563	0.286593	0.999996	-0.245954	1. Xmoo1 Sil vs DMSO
ATP5MC2	Radial glia	71.3249	0.109283	0.38587	0.283212	0.777014	0.999996	0.109283	1. Xmoo1 Sil vs DMSO
CALCOCO1	Radial glia	75.2818	-0.0281348	0.364798	-0.0771241	0.938525	0.999996	-0.0281348	1. Xmoo1 Sil vs DMSO
CBX5	Radial glia	206.528	0.252856	0.274928	0.919717	0.357721	0.999996	0.252856	1. Xmoo1 Sil vs DMSO
SCAT2	Radial glia	60.1294	0.0669263	0.411141	0.162782	0.87069	0.999996	0.0669263	1. Xmoo1 Sil vs DMSO
HNRNPA1	Radial glia	71.9487	0.599967	0.37214	1.61221	0.106916	0.999996	0.599967	1. Xmoo1 Sil vs DMSO
ITGA7	Radial glia	124.951	0.605862	0.290871	2.08293	0.0372581	0.999996	0.605862	1. Xmoo1 Sil vs DMSO
CD63	Radial glia	110.865	0.673093	0.33063	2.03579	0.0417718	0.999996	0.673093	1. Xmoo1 Sil vs DMSO
GDF11	Radial glia	57.3127	0.0580564	0.387312	0.149896	0.880847	0.999996	0.0580564	1. Xmoo1 Sil vs DMSO
SARNP	Radial glia	218.867	-0.337708	0.227363	-1.48532	0.137459	0.999996	-0.337708	1. Xmoo1 Sil vs DMSO
RAB5B	Radial glia	52.6253	0.100205	0.4079	0.245662	0.805944	0.999996	0.100205	1. Xmoo1 Sil vs DMSO
RPS26	Radial glia	69.0983	0.113236	0.368375	0.307393	0.758544	0.999996	0.113236	1. Xmoo1 Sil vs DMSO
RPL41	Radial glia	136.049	-0.0282815	0.270566	-0.104527	0.916751	0.999996	-0.0282815	1. Xmoo1 Sil vs DMSO
MYL6	Radial glia	72.605	0.0891897	0.350645	0.254359	0.799218	0.999996	0.0891897	1. Xmoo1 Sil vs DMSO
SMARCC2	Radial glia	85.7827	-0.0833192	0.336707	-0.247453	0.804557	0.999996	-0.0833192	1. Xmoo1 Sil vs DMSO
ANKRD52	Radial glia	59.423	0.224603	0.409758	0.548136	0.583599	0.999996	0.224603	1. Xmoo1 Sil vs DMSO
CS	Radial glia	80.0364	-0.205192	0.343271	-0.597757	0.550002	0.999996	-0.205192	1. Xmoo1 Sil vs DMSO
AC073896.2	Radial glia	58.0665	-0.283281	0.387335	-0.731359	0.46456	0.999996	-0.283281	1. Xmoo1 Sil vs DMSO
CNPY2	Radial glia	131.721	-0.0801016	0.274034	-0.292305	0.770053	0.999996	-0.0801016	1. Xmoo1 Sil vs DMSO
STAT2	Radial glia	107.383	-0.168629	0.301491	-0.559318	0.575945	0.999996	-0.168629	1. Xmoo1 Sil vs DMSO
RBMS2	Radial glia	109.745	-0.210459	0.326895	-0.643813	0.519697	0.999996	-0.210459	1. Xmoo1 Sil vs DMSO
BAZ2A	Radial glia	95.8242	0.184777	0.320144	0.577167	0.563826	0.999996	0.184777	1. Xmoo1 Sil vs DMSO
PTGES3	Radial glia	100.083	0.378115	0.308474	1.22576	0.22029	0.999996	0.378115	1. Xmoo1 Sil vs DMSO
NACA	Radial glia	91.0671	0.336338	0.329984	1.01926	0.308081	0.999996	0.336338	1. Xmoo1 Sil vs DMSO
LRP1	Radial glia	114.273	-0.0322674	0.307701	-0.104866	0.916482	0.999996	-0.0322674	1. Xmoo1 Sil vs DMSO
STAC3	Radial glia	52.6166	-0.190343	0.419421	-0.453824	0.649956	0.999996	-0.190343	1. Xmoo1 Sil vs DMSO
R3HDM2	Radial glia	491.283	-0.244132	0.182288	-1.33926	0.180485	0.999996	-0.244132	1. Xmoo1 Sil vs DMSO
MARS	Radial glia	121.751	0.165397	0.284301	0.581766	0.560724	0.999996	0.165397	1. Xmoo1 Sil vs DMSO
DDIT3	Radial glia	53.5063	-0.443206	0.413571	-1.07166	0.283874	0.999996	-0.443206	1. Xmoo1 Sil vs DMSO
DCTN2	Radial glia	101.432	0.0661401	0.305614	0.216417	0.828662	0.999996	0.0661401	1. Xmoo1 Sil vs DMSO
KIF5A	Radial glia	59.8147	0.310582	0.38962	0.79714	0.425369	0.999996	0.310582	1. Xmoo1 Sil vs DMSO
TSPAN31	Radial glia	47.6535	0.144699	0.429698	0.336746	0.736308	0.999996	0.144699	1. Xmoo1 Sil vs DMSO
AVIL	Radial glia	44.5436	-0.604192	0.444993	-1.35776	0.174541	0.999996	-0.604192	1. Xmoo1 Sil vs DMSO
TAFA2	Radial glia	126.642	-0.121905	0.284338	-0.428734	0.668117	0.999996	-0.121905	1. Xmoo1 Sil vs DMSO
USP15	Radial glia	270.887	0.0161034	0.220449	0.073048	0.941768	0.999996	0.0161034	1. Xmoo1 Sil vs DMSO
MON2	Radial glia	424.261	0.0808813	0.197401	0.409732	0.682003	0.999996	0.0808813	1. Xmoo1 Sil vs DMSO
AC048341.1	Radial glia	101.262	0.2753	0.307451	0.895428	0.370559	0.999996	0.2753	1. Xmoo1 Sil vs DMSO
PPM1H	Radial glia	68.3072	-0.111082	0.392336	-0.283131	0.777077	0.999996	-0.111082	1. Xmoo1 Sil vs DMSO
DPY19L2	Radial glia	76.4731	0.18806	0.347168	0.541696	0.588028	0.999996	0.18806	1. Xmoo1 Sil vs DMSO
SRGAP1	Radial glia	357.459	0.0594056	0.248461	0.239094	0.811033	0.999996	0.0594056	1. Xmoo1 Sil vs DMSO
AC020611.2	Radial glia	205.07	-0.282026	0.232003	-1.21561	0.224132	0.999996	-0.282026	1. Xmoo1 Sil vs DMSO
AC025576.3	Radial glia	75.8095	0.0797211	0.360889	0.220902	0.825169	0.999996	0.0797211	1. Xmoo1 Sil vs DMSO
C12orf56	Radial glia	50.5852	0.420706	0.423356	0.993741	0.320349	0.999996	0.420706	1. Xmoo1 Sil vs DMSO
XPOT	Radial glia	156.159	0.230137	0.275229	0.836164	0.403063	0.999996	0.230137	1. Xmoo1 Sil vs DMSO
TBK1	Radial glia	132.031	-0.0317369	0.277643	-0.114309	0.908993	0.999996	-0.0317369	1. Xmoo1 Sil vs DMSO
GNS	Radial glia	46.8834	-0.209481	0.428481	-0.488893	0.624918	0.999996	-0.209481	1. Xmoo1 Sil vs DMSO
LEMD3	Radial glia	76.918	0.311931	0.341493	0.913432	0.361015	0.999996	0.311931	1. Xmoo1 Sil vs DMSO
HMGA2	Radial glia	59.4849	0.644099	0.447574	1.43909	0.150125	0.999996	0.644099	1. Xmoo1 Sil vs DMSO
TMBIM4	Radial glia	90.8734	-0.0208616	0.322659	-0.0646553	0.948448	0.999996	-0.0208616	1. Xmoo1 Sil vs DMSO
HELB	Radial glia	51.3003	-0.296331	0.429409	-0.69009	0.490138	0.999996	-0.296331	1. Xmoo1 Sil vs DMSO
GRIP1	Radial glia	882.553	0.0446931	0.158783	0.281473	0.778347	0.999996	0.0446931	1. Xmoo1 Sil vs DMSO
CAND1	Radial glia	182.34	0.207709	0.24161	0.859686	0.389962	0.999996	0.207709	1. Xmoo1 Sil vs DMSO
RAP1B	Radial glia	283.509	0.165809	0.215176	0.770574	0.440959	0.999996	0.165809	1. Xmoo1 Sil vs DMSO
NUP107	Radial glia	122.976	-0.0788312	0.294266	-0.267892	0.788783	0.999996	-0.0788312	1. Xmoo1 Sil vs DMSO
SLC35E3	Radial glia	71.171	0.190993	0.353306	0.540587	0.588792	0.999996	0.190993	1. Xmoo1 Sil vs DMSO
MDM2	Radial glia	168.839	-0.0803323	0.252441	-0.318222	0.750317	0.999996	-0.0803323	1. Xmoo1 Sil vs DMSO
CPSF6	Radial glia	309.329	0.166413	0.209267	0.795218	0.426487	0.999996	0.166413	1. Xmoo1 Sil vs DMSO
FRS2	Radial glia	244.296	-0.0517261	0.231138	-0.223789	0.822922	0.999996	-0.0517261	1. Xmoo1 Sil vs DMSO
CCT2	Radial glia	69.3615	0.348792	0.358092	0.97403	0.330041	0.999996	0.348792	1. Xmoo1 Sil vs DMSO
RAB3IP	Radial glia	55.6492	0.5124	0.394123	1.3001	0.193566	0.999996	0.5124	1. Xmoo1 Sil vs DMSO
AC025159.1	Radial glia	172.713	0.251097	0.282435	0.889043	0.37398	0.999996	0.251097	1. Xmoo1 Sil vs DMSO
CNOT2	Radial glia	296.119	0.176442	0.206092	0.856132	0.391925	0.999996	0.176442	1. Xmoo1 Sil vs DMSO
KCNMB4	Radial glia	56.1299	0.538247	0.41224	1.30566	0.191667	0.999996	0.538247	1. Xmoo1 Sil vs DMSO
ZFC3H1	Radial glia	165.091	0.207846	0.254088	0.818009	0.413352	0.999996	0.207846	1. Xmoo1 Sil vs DMSO
RAB21	Radial glia	56.8924	0.256239	0.398062	0.643716	0.51976	0.999996	0.256239	1. Xmoo1 Sil vs DMSO
TBC1D15	Radial glia	96.6168	0.101815	0.315467	0.322745	0.746888	0.999996	0.101815	1. Xmoo1 Sil vs DMSO
ATXN7L3B	Radial glia	68.472	0.404771	0.371127	1.09065	0.275426	0.999996	0.404771	1. Xmoo1 Sil vs DMSO
CAPS2	Radial glia	176.225	-0.167393	0.246888	-0.678011	0.497765	0.999996	-0.167393	1. Xmoo1 Sil vs DMSO
GLIPR1L1	Radial glia	212.328	-0.256591	0.235791	-1.08822	0.276499	0.999996	-0.256591	1. Xmoo1 Sil vs DMSO
KRR1	Radial glia	69.8412	-0.273863	0.368457	-0.743269	0.457319	0.999996	-0.273863	1. Xmoo1 Sil vs DMSO
NAP1L1	Radial glia	250.4	0.351161	0.225468	1.55748	0.119357	0.999996	0.351161	1. Xmoo1 Sil vs DMSO
OSBPL8	Radial glia	248.268	0.042592	0.218676	0.194773	0.845571	0.999996	0.042592	1. Xmoo1 Sil vs DMSO
ZDHHC17	Radial glia	205.653	0.113099	0.232246	0.486978	0.626274	0.999996	0.113099	1. Xmoo1 Sil vs DMSO
CSRP2	Radial glia	50.4682	0.337017	0.412877	0.816265	0.414349	0.999996	0.337017	1. Xmoo1 Sil vs DMSO
NAV3	Radial glia	848.398	0.0382975	0.204769	0.187028	0.851639	0.999996	0.0382975	1. Xmoo1 Sil vs DMSO
SYT1	Radial glia	415.673	0.439929	0.213039	2.06502	0.0389213	0.999996	0.439929	1. Xmoo1 Sil vs DMSO
AC090709.1	Radial glia	64.36	0.787705	0.429349	1.83465	0.0665575	0.999996	0.787705	1. Xmoo1 Sil vs DMSO
AC027288.3	Radial glia	163.069	0.507257	0.316076	1.60486	0.108525	0.999996	0.507257	1. Xmoo1 Sil vs DMSO
PAWR	Radial glia	154.452	0.254814	0.258479	0.985822	0.32422	0.999996	0.254814	1. Xmoo1 Sil vs DMSO
PPP1R12A	Radial glia	406.501	0.0955407	0.18786	0.508574	0.611051	0.999996	0.0955407	1. Xmoo1 Sil vs DMSO
LIN7A	Radial glia	52.393	0.49375	0.425717	1.15981	0.246126	0.999996	0.49375	1. Xmoo1 Sil vs DMSO
ACSS3	Radial glia	103.003	0.537099	0.317832	1.68989	0.0910498	0.999996	0.537099	1. Xmoo1 Sil vs DMSO
PPFIA2	Radial glia	201.834	0.50693	0.287808	1.76135	0.0781799	0.999996	0.50693	1. Xmoo1 Sil vs DMSO
PPFIA2-AS1	Radial glia	49.4237	0.142548	0.432801	0.329361	0.741883	0.999996	0.142548	1. Xmoo1 Sil vs DMSO
AC069228.1	Radial glia	213.652	0.429603	0.24536	1.7509	0.0799624	0.999996	0.429603	1. Xmoo1 Sil vs DMSO
METTL25	Radial glia	73.9219	-0.334119	0.348874	-0.957705	0.338211	0.999996	-0.334119	1. Xmoo1 Sil vs DMSO
TMTC2	Radial glia	1980	-0.094404	0.159153	-0.593165	0.553071	0.999996	-0.094404	1. Xmoo1 Sil vs DMSO
LRRIQ1	Radial glia	166.867	0.100701	0.262185	0.384082	0.700917	0.999996	0.100701	1. Xmoo1 Sil vs DMSO
RASSF9	Radial glia	178.507	-0.186439	0.261395	-0.713247	0.475693	0.999996	-0.186439	1. Xmoo1 Sil vs DMSO
CEP290	Radial glia	162.648	0.239847	0.257191	0.932561	0.351047	0.999996	0.239847	1. Xmoo1 Sil vs DMSO
TMTC3	Radial glia	73.9171	0.757883	0.379089	1.99922	0.0455842	0.999996	0.757883	1. Xmoo1 Sil vs DMSO
KITLG	Radial glia	113.287	1.09271	0.30599	3.57106	0.000355546	0.171989	1.09271	1. Xmoo1 Sil vs DMSO
AC010201.3	Radial glia	114.014	0.0710162	0.299554	0.237073	0.8126	0.999996	0.0710162	1. Xmoo1 Sil vs DMSO
POC1B	Radial glia	126.967	0.132568	0.277827	0.47716	0.633248	0.999996	0.132568	1. Xmoo1 Sil vs DMSO
ATP2B1	Radial glia	165.704	0.376176	0.254717	1.47684	0.139718	0.999996	0.376176	1. Xmoo1 Sil vs DMSO
LINC01619	Radial glia	262.251	-0.170216	0.229723	-0.74096	0.458717	0.999996	-0.170216	1. Xmoo1 Sil vs DMSO
BTG1	Radial glia	135.771	-0.0958582	0.287854	-0.33301	0.739127	0.999996	-0.0958582	1. Xmoo1 Sil vs DMSO
EEA1	Radial glia	229.083	0.274195	0.225997	1.21327	0.225027	0.999996	0.274195	1. Xmoo1 Sil vs DMSO
AC138123.1	Radial glia	57.0058	-0.818249	0.453408	-1.80466	0.0711274	0.999996	-0.818249	1. Xmoo1 Sil vs DMSO
NUDT4	Radial glia	72.0246	0.267724	0.349861	0.765229	0.444135	0.999996	0.267724	1. Xmoo1 Sil vs DMSO
UBE2N	Radial glia	135.651	0.0814265	0.270048	0.301526	0.763014	0.999996	0.0814265	1. Xmoo1 Sil vs DMSO
MRPL42	Radial glia	110.752	0.38079	0.308054	1.23611	0.216416	0.999996	0.38079	1. Xmoo1 Sil vs DMSO
CRADD	Radial glia	194.403	-0.0563563	0.25291	-0.222831	0.823667	0.999996	-0.0563563	1. Xmoo1 Sil vs DMSO
AC012085.2	Radial glia	147.6	-0.0430864	0.329891	-0.130608	0.896085	0.999996	-0.0430864	1. Xmoo1 Sil vs DMSO
AC012464.1	Radial glia	41.8659	-0.763663	0.504376	-1.51408	0.130007	0.999996	-0.763663	1. Xmoo1 Sil vs DMSO
PLXNC1	Radial glia	174.334	-0.401738	0.255454	-1.57264	0.115802	0.999996	-0.401738	1. Xmoo1 Sil vs DMSO
CEP83	Radial glia	175.996	0.200325	0.255712	0.783402	0.433391	0.999996	0.200325	1. Xmoo1 Sil vs DMSO
NR2C1	Radial glia	154.085	-0.0206764	0.264731	-0.0781035	0.937746	0.999996	-0.0206764	1. Xmoo1 Sil vs DMSO
VEZT	Radial glia	252.363	0.243855	0.228543	1.067	0.285973	0.999996	0.243855	1. Xmoo1 Sil vs DMSO
METAP2	Radial glia	135.731	0.18143	0.279337	0.649504	0.516013	0.999996	0.18143	1. Xmoo1 Sil vs DMSO
SNRPF	Radial glia	67.1139	0.238185	0.364107	0.654162	0.513008	0.999996	0.238185	1. Xmoo1 Sil vs DMSO
LTA4H	Radial glia	59.9903	0.248211	0.381474	0.650663	0.515264	0.999996	0.248211	1. Xmoo1 Sil vs DMSO
ELK3	Radial glia	227.862	-0.151788	0.223669	-0.678629	0.497373	0.999996	-0.151788	1. Xmoo1 Sil vs DMSO
CDK17	Radial glia	280.897	0.00227602	0.212796	0.0106957	0.991466	0.999996	0.00227602	1. Xmoo1 Sil vs DMSO
CFAP54	Radial glia	347.29	-0.117834	0.224104	-0.525802	0.599026	0.999996	-0.117834	1. Xmoo1 Sil vs DMSO
NEDD1	Radial glia	79.133	0.233857	0.357615	0.653935	0.513154	0.999996	0.233857	1. Xmoo1 Sil vs DMSO
RMST	Radial glia	1635.3	-0.0752669	0.18836	-0.39959	0.689458	0.999996	-0.0752669	1. Xmoo1 Sil vs DMSO
TMPO	Radial glia	59.8244	0.0584307	0.412742	0.141567	0.887422	0.999996	0.0584307	1. Xmoo1 Sil vs DMSO
SLC25A3	Radial glia	78.6168	0.0705585	0.351155	0.200932	0.840751	0.999996	0.0705585	1. Xmoo1 Sil vs DMSO
APAF1	Radial glia	93.0468	-0.0673282	0.315551	-0.213367	0.83104	0.999996	-0.0673282	1. Xmoo1 Sil vs DMSO
ANKS1B	Radial glia	3860.26	0.0724743	0.139106	0.521002	0.602365	0.999996	0.0724743	1. Xmoo1 Sil vs DMSO
AC069437.1	Radial glia	1448.5	-0.180358	0.196688	-0.916974	0.359156	0.999996	-0.180358	1. Xmoo1 Sil vs DMSO
AC117377.1	Radial glia	149.028	0.00287979	0.276303	0.0104226	0.991684	0.999996	0.00287979	1. Xmoo1 Sil vs DMSO
UHRF1BP1L	Radial glia	98.9215	0.124159	0.309953	0.400575	0.688733	0.999996	0.124159	1. Xmoo1 Sil vs DMSO
ACTR6	Radial glia	49.5094	0.318429	0.433136	0.735171	0.462235	0.999996	0.318429	1. Xmoo1 Sil vs DMSO
SCYL2	Radial glia	164.914	0.0598355	0.250405	0.238955	0.811141	0.999996	0.0598355	1. Xmoo1 Sil vs DMSO
UTP20	Radial glia	54.1017	0.399928	0.408426	0.979192	0.327485	0.999996	0.399928	1. Xmoo1 Sil vs DMSO
CHPT1	Radial glia	133.87	0.0921847	0.271029	0.340129	0.73376	0.999996	0.0921847	1. Xmoo1 Sil vs DMSO
GNPTAB	Radial glia	147.244	0.0243028	0.270598	0.0898114	0.928437	0.999996	0.0243028	1. Xmoo1 Sil vs DMSO
WASHC3	Radial glia	70.8077	-0.0943339	0.354593	-0.266034	0.790213	0.999996	-0.0943339	1. Xmoo1 Sil vs DMSO
HSP90B1	Radial glia	136.376	0.227196	0.273069	0.832011	0.405403	0.999996	0.227196	1. Xmoo1 Sil vs DMSO
C12orf73	Radial glia	48.3679	-0.270302	0.437418	-0.617949	0.536609	0.999996	-0.270302	1. Xmoo1 Sil vs DMSO
TDG	Radial glia	87.1691	0.0312726	0.329587	0.094884	0.924407	0.999996	0.0312726	1. Xmoo1 Sil vs DMSO
HCFC2	Radial glia	91.4001	0.316473	0.318467	0.993736	0.320351	0.999996	0.316473	1. Xmoo1 Sil vs DMSO
TXNRD1	Radial glia	313.209	0.216843	0.204038	1.06276	0.28789	0.999996	0.216843	1. Xmoo1 Sil vs DMSO
CHST11	Radial glia	501.093	0.0102202	0.196854	0.0519176	0.958594	0.999996	0.0102202	1. Xmoo1 Sil vs DMSO
SLC41A2	Radial glia	92.6747	0.290433	0.323697	0.897237	0.369592	0.999996	0.290433	1. Xmoo1 Sil vs DMSO
C12orf45	Radial glia	135.79	-0.222885	0.276108	-0.807239	0.419529	0.999996	-0.222885	1. Xmoo1 Sil vs DMSO
ALDH1L2	Radial glia	98.4675	-0.0245855	0.316895	-0.0775825	0.93816	0.999996	-0.0245855	1. Xmoo1 Sil vs DMSO
WASHC4	Radial glia	125.192	0.216011	0.284056	0.760455	0.446983	0.999996	0.216011	1. Xmoo1 Sil vs DMSO
APPL2	Radial glia	208.244	-0.0721135	0.23518	-0.306631	0.759124	0.999996	-0.0721135	1. Xmoo1 Sil vs DMSO
C12orf75	Radial glia	65.4405	-0.317006	0.39524	-0.80206	0.422518	0.999996	-0.317006	1. Xmoo1 Sil vs DMSO
AC079385.1	Radial glia	1251.01	-0.0753994	0.184272	-0.409174	0.682412	0.999996	-0.0753994	1. Xmoo1 Sil vs DMSO
RFX4	Radial glia	758.886	0.0583518	0.163595	0.356684	0.721328	0.999996	0.0583518	1. Xmoo1 Sil vs DMSO
RIC8B	Radial glia	164.945	0.192013	0.257063	0.746949	0.455094	0.999996	0.192013	1. Xmoo1 Sil vs DMSO
TMEM263	Radial glia	85.1235	0.0631888	0.325615	0.19406	0.846129	0.999996	0.0631888	1. Xmoo1 Sil vs DMSO
MTERF2	Radial glia	82.0942	-0.108628	0.362453	-0.299703	0.764404	0.999996	-0.108628	1. Xmoo1 Sil vs DMSO
CRY1	Radial glia	164.838	0.24764	0.251093	0.986247	0.324012	0.999996	0.24764	1. Xmoo1 Sil vs DMSO
BTBD11	Radial glia	148.721	0.394348	0.282412	1.39636	0.162607	0.999996	0.394348	1. Xmoo1 Sil vs DMSO
PWP1	Radial glia	61.4023	0.121208	0.376503	0.321931	0.747505	0.999996	0.121208	1. Xmoo1 Sil vs DMSO
PRDM4	Radial glia	50.2932	0.0854959	0.414147	0.206438	0.836448	0.999996	0.0854959	1. Xmoo1 Sil vs DMSO
SART3	Radial glia	60.0373	-0.0191721	0.380799	-0.050347	0.959846	0.999996	-0.0191721	1. Xmoo1 Sil vs DMSO
CORO1C	Radial glia	216.157	0.00666792	0.230378	0.0289434	0.97691	0.999996	0.00666792	1. Xmoo1 Sil vs DMSO
SSH1	Radial glia	78.2034	-0.35099	0.358919	-0.977909	0.328119	0.999996	-0.35099	1. Xmoo1 Sil vs DMSO
USP30	Radial glia	53.1602	-0.0181231	0.403802	-0.0448812	0.964202	0.999996	-0.0181231	1. Xmoo1 Sil vs DMSO
ACACB	Radial glia	78.5098	-0.345443	0.352014	-0.981332	0.326429	0.999996	-0.345443	1. Xmoo1 Sil vs DMSO
UBE3B	Radial glia	68.4037	-0.01963	0.358527	-0.0547519	0.956336	0.999996	-0.01963	1. Xmoo1 Sil vs DMSO
TCHP	Radial glia	200.919	-0.0933631	0.233848	-0.399248	0.689711	0.999996	-0.0933631	1. Xmoo1 Sil vs DMSO
GIT2	Radial glia	94.2268	-0.109131	0.316702	-0.344586	0.730405	0.999996	-0.109131	1. Xmoo1 Sil vs DMSO
ANKRD13A	Radial glia	51.4663	-0.0280847	0.408764	-0.0687066	0.945223	0.999996	-0.0280847	1. Xmoo1 Sil vs DMSO
IFT81	Radial glia	221.391	0.0857689	0.225877	0.379714	0.704158	0.999996	0.0857689	1. Xmoo1 Sil vs DMSO
ATP2A2	Radial glia	145.256	-0.149016	0.263132	-0.566318	0.571178	0.999996	-0.149016	1. Xmoo1 Sil vs DMSO
ANAPC7	Radial glia	90.0638	-0.379362	0.323993	-1.1709	0.24164	0.999996	-0.379362	1. Xmoo1 Sil vs DMSO
ARPC3	Radial glia	61.4846	-0.35687	0.377933	-0.944268	0.345033	0.999996	-0.35687	1. Xmoo1 Sil vs DMSO
VPS29	Radial glia	84.8777	0.0332856	0.338992	0.0981898	0.921782	0.999996	0.0332856	1. Xmoo1 Sil vs DMSO
TCTN1	Radial glia	126.017	-0.327733	0.297681	-1.10095	0.270917	0.999996	-0.327733	1. Xmoo1 Sil vs DMSO
HVCN1	Radial glia	123.207	-0.204853	0.282944	-0.724005	0.469063	0.999996	-0.204853	1. Xmoo1 Sil vs DMSO
PPP1CC	Radial glia	60.6017	-0.359176	0.402935	-0.891398	0.372716	0.999996	-0.359176	1. Xmoo1 Sil vs DMSO
CUX2	Radial glia	118.209	-0.0821976	0.290185	-0.28326	0.776978	0.999996	-0.0821976	1. Xmoo1 Sil vs DMSO
ATXN2	Radial glia	667.492	-0.195512	0.179262	-1.09065	0.275428	0.999996	-0.195512	1. Xmoo1 Sil vs DMSO
BRAP	Radial glia	80.5369	-0.475507	0.338912	-1.40304	0.160604	0.999996	-0.475507	1. Xmoo1 Sil vs DMSO
ACAD10	Radial glia	111.295	-0.187026	0.294434	-0.635205	0.525295	0.999996	-0.187026	1. Xmoo1 Sil vs DMSO
MAPKAPK5	Radial glia	113.135	-0.109764	0.297909	-0.368449	0.712538	0.999996	-0.109764	1. Xmoo1 Sil vs DMSO
TMEM116	Radial glia	57.9325	0.324993	0.38611	0.841712	0.399949	0.999996	0.324993	1. Xmoo1 Sil vs DMSO
ERP29	Radial glia	65.27	0.170963	0.36794	0.464649	0.642183	0.999996	0.170963	1. Xmoo1 Sil vs DMSO
NAA25	Radial glia	194.978	0.161573	0.236496	0.683197	0.494482	0.999996	0.161573	1. Xmoo1 Sil vs DMSO
HECTD4	Radial glia	373.746	-0.0281356	0.194149	-0.144917	0.884776	0.999996	-0.0281356	1. Xmoo1 Sil vs DMSO
RPL6	Radial glia	116.039	0.485449	0.301851	1.60824	0.107782	0.999996	0.485449	1. Xmoo1 Sil vs DMSO
PTPN11	Radial glia	178.343	0.0342925	0.248383	0.138063	0.890191	0.999996	0.0342925	1. Xmoo1 Sil vs DMSO
TPCN1	Radial glia	49.3565	0.251628	0.440969	0.570625	0.568254	0.999996	0.251628	1. Xmoo1 Sil vs DMSO
RBM19	Radial glia	56.0998	-0.161452	0.393108	-0.410707	0.681288	0.999996	-0.161452	1. Xmoo1 Sil vs DMSO
MED13L	Radial glia	668.388	0.0292549	0.168106	0.174027	0.861845	0.999996	0.0292549	1. Xmoo1 Sil vs DMSO
FBXW8	Radial glia	160.354	0.310821	0.259501	1.19776	0.23101	0.999996	0.310821	1. Xmoo1 Sil vs DMSO
AC127164.1	Radial glia	137.679	0.00244478	0.279727	0.00873987	0.993027	0.999996	0.00244478	1. Xmoo1 Sil vs DMSO
FBXO21	Radial glia	140.987	0.109871	0.269128	0.408249	0.683091	0.999996	0.109871	1. Xmoo1 Sil vs DMSO
VSIG10	Radial glia	77.9765	-0.114086	0.34961	-0.326324	0.74418	0.999996	-0.114086	1. Xmoo1 Sil vs DMSO
PEBP1	Radial glia	70.9728	-0.0531881	0.395346	-0.134535	0.892979	0.999996	-0.0531881	1. Xmoo1 Sil vs DMSO
TAOK3	Radial glia	322.02	-0.275369	0.23392	-1.17719	0.239119	0.999996	-0.275369	1. Xmoo1 Sil vs DMSO
SUDS3	Radial glia	130.014	-0.0154327	0.287988	-0.053588	0.957263	0.999996	-0.0154327	1. Xmoo1 Sil vs DMSO
GCN1	Radial glia	70.6177	0.158432	0.355172	0.44607	0.655546	0.999996	0.158432	1. Xmoo1 Sil vs DMSO
RPLP0	Radial glia	89.2009	0.348151	0.336261	1.03536	0.300501	0.999996	0.348151	1. Xmoo1 Sil vs DMSO
MSI1	Radial glia	79.7422	-0.171879	0.353033	-0.486864	0.626355	0.999996	-0.171879	1. Xmoo1 Sil vs DMSO
SRSF9	Radial glia	60.8255	-0.0141242	0.379689	-0.0371993	0.970326	0.999996	-0.0141242	1. Xmoo1 Sil vs DMSO
DYNLL1	Radial glia	77.1203	0.31963	0.360912	0.885617	0.375824	0.999996	0.31963	1. Xmoo1 Sil vs DMSO
RNF10	Radial glia	113.792	-0.350945	0.29347	-1.19584	0.231757	0.999996	-0.350945	1. Xmoo1 Sil vs DMSO
MLEC	Radial glia	68.4124	0.271044	0.360983	0.750851	0.452742	0.999996	0.271044	1. Xmoo1 Sil vs DMSO
SPPL3	Radial glia	384.673	-0.110747	0.193357	-0.572763	0.566805	0.999996	-0.110747	1. Xmoo1 Sil vs DMSO
ANAPC5	Radial glia	118.695	0.2726	0.292211	0.932887	0.350878	0.999996	0.2726	1. Xmoo1 Sil vs DMSO
RNF34	Radial glia	97.0197	-0.012518	0.311116	-0.0402356	0.967905	0.999996	-0.012518	1. Xmoo1 Sil vs DMSO
KDM2B	Radial glia	121.668	-0.263722	0.286414	-0.920774	0.357168	0.999996	-0.263722	1. Xmoo1 Sil vs DMSO
TMEM120B	Radial glia	69.2605	-0.0990062	0.357996	-0.276557	0.78212	0.999996	-0.0990062	1. Xmoo1 Sil vs DMSO
PSMD9	Radial glia	55.5761	0.207455	0.424945	0.488192	0.625414	0.999996	0.207455	1. Xmoo1 Sil vs DMSO
WDR66	Radial glia	70.039	-0.183099	0.362972	-0.504444	0.613949	0.999996	-0.183099	1. Xmoo1 Sil vs DMSO
BCL7A	Radial glia	55.4398	-0.106015	0.411657	-0.257533	0.796768	0.999996	-0.106015	1. Xmoo1 Sil vs DMSO
MLXIP	Radial glia	58.2042	-0.246895	0.391452	-0.630715	0.528227	0.999996	-0.246895	1. Xmoo1 Sil vs DMSO
VPS33A	Radial glia	45.9767	0.453545	0.453049	1.0011	0.31678	0.999996	0.453545	1. Xmoo1 Sil vs DMSO
CLIP1	Radial glia	796.474	0.0603017	0.18743	0.32173	0.747657	0.999996	0.0603017	1. Xmoo1 Sil vs DMSO
CLIP1-AS1	Radial glia	71.3775	-0.529219	0.353038	-1.49904	0.133863	0.999996	-0.529219	1. Xmoo1 Sil vs DMSO
ZCCHC8	Radial glia	85.7198	-0.129112	0.326753	-0.395137	0.692742	0.999996	-0.129112	1. Xmoo1 Sil vs DMSO
RSRC2	Radial glia	179.493	0.225952	0.243846	0.926617	0.354125	0.999996	0.225952	1. Xmoo1 Sil vs DMSO
DENR	Radial glia	124.266	-0.1281	0.285844	-0.448145	0.654048	0.999996	-0.1281	1. Xmoo1 Sil vs DMSO
HIP1R	Radial glia	50.5974	-0.211559	0.451349	-0.468727	0.639265	0.999996	-0.211559	1. Xmoo1 Sil vs DMSO
VPS37B	Radial glia	77.8283	-0.027786	0.340366	-0.0816356	0.934937	0.999996	-0.027786	1. Xmoo1 Sil vs DMSO
ARL6IP4	Radial glia	46.1711	-0.239529	0.433913	-0.552021	0.580934	0.999996	-0.239529	1. Xmoo1 Sil vs DMSO
MPHOSPH9	Radial glia	158.988	-0.00592022	0.27093	-0.0218515	0.982566	0.999996	-0.00592022	1. Xmoo1 Sil vs DMSO
SBNO1	Radial glia	80.9526	0.151696	0.340175	0.445935	0.655644	0.999996	0.151696	1. Xmoo1 Sil vs DMSO
SNRNP35	Radial glia	54.3755	-0.168805	0.397357	-0.424821	0.670967	0.999996	-0.168805	1. Xmoo1 Sil vs DMSO
RILPL1	Radial glia	99.4642	-0.424784	0.311939	-1.36175	0.173276	0.999996	-0.424784	1. Xmoo1 Sil vs DMSO
DDX55	Radial glia	86.9224	-0.433159	0.344865	-1.25603	0.209107	0.999996	-0.433159	1. Xmoo1 Sil vs DMSO
GTF2H3	Radial glia	59.8888	0.477612	0.386007	1.23732	0.215969	0.999996	0.477612	1. Xmoo1 Sil vs DMSO
TCTN2	Radial glia	42.4581	-0.147847	0.482372	-0.3065	0.759224	0.999996	-0.147847	1. Xmoo1 Sil vs DMSO
ATP6V0A2	Radial glia	65.8931	0.267442	0.372631	0.717712	0.472935	0.999996	0.267442	1. Xmoo1 Sil vs DMSO
CCDC92	Radial glia	73.275	-0.00845799	0.364896	-0.0231792	0.981507	0.999996	-0.00845799	1. Xmoo1 Sil vs DMSO
RFLNA	Radial glia	60.6657	-0.189993	0.379081	-0.501193	0.616235	0.999996	-0.189993	1. Xmoo1 Sil vs DMSO
NCOR2	Radial glia	94.2048	-0.0144301	0.32425	-0.0445029	0.964504	0.999996	-0.0144301	1. Xmoo1 Sil vs DMSO
UBC	Radial glia	114.67	0.773628	0.33705	2.29529	0.0217165	0.999996	0.773628	1. Xmoo1 Sil vs DMSO
TMEM132B	Radial glia	97.1632	0.700706	0.388058	1.80567	0.0709696	0.999996	0.700706	1. Xmoo1 Sil vs DMSO
SLC15A4	Radial glia	57.5513	0.325012	0.401668	0.809156	0.418426	0.999996	0.325012	1. Xmoo1 Sil vs DMSO
TMEM132D	Radial glia	60.0002	0.753023	0.412699	1.82463	0.0680571	0.999996	0.753023	1. Xmoo1 Sil vs DMSO
STX2	Radial glia	93.9825	0.161414	0.320872	0.503048	0.614931	0.999996	0.161414	1. Xmoo1 Sil vs DMSO
SFSWAP	Radial glia	155.727	0.00991101	0.257084	0.0385516	0.969248	0.999996	0.00991101	1. Xmoo1 Sil vs DMSO
ULK1	Radial glia	50.9192	0.0290972	0.423573	0.0686947	0.945233	0.999996	0.0290972	1. Xmoo1 Sil vs DMSO
EP400	Radial glia	191.837	0.0955655	0.239697	0.398693	0.690119	0.999996	0.0955655	1. Xmoo1 Sil vs DMSO
FBRSL1	Radial glia	48.0052	-0.0172887	0.420745	-0.0410906	0.967224	0.999996	-0.0172887	1. Xmoo1 Sil vs DMSO
ANKLE2	Radial glia	152.546	-0.221906	0.261078	-0.849959	0.395348	0.999996	-0.221906	1. Xmoo1 Sil vs DMSO
GOLGA3	Radial glia	77.8081	0.398029	0.341462	1.16566	0.243752	0.999996	0.398029	1. Xmoo1 Sil vs DMSO
CHFR	Radial glia	170.569	-0.1349	0.251701	-0.535954	0.59199	0.999996	-0.1349	1. Xmoo1 Sil vs DMSO
ZNF26	Radial glia	67.5855	-0.111454	0.361052	-0.308692	0.757556	0.999996	-0.111454	1. Xmoo1 Sil vs DMSO
ZNF84	Radial glia	115.468	-0.149111	0.298452	-0.499617	0.617345	0.999996	-0.149111	1. Xmoo1 Sil vs DMSO
ZNF140	Radial glia	68.2125	0.0087458	0.391481	0.0223403	0.982177	0.999996	0.0087458	1. Xmoo1 Sil vs DMSO
ZNF891	Radial glia	71.395	-0.0017583	0.351041	-0.00500883	0.996004	0.999996	-0.0017583	1. Xmoo1 Sil vs DMSO
ZNF10	Radial glia	86.5608	0.0544935	0.330609	0.164827	0.86908	0.999996	0.0544935	1. Xmoo1 Sil vs DMSO
MPHOSPH8	Radial glia	251.864	-0.257467	0.221667	-1.1615	0.245437	0.999996	-0.257467	1. Xmoo1 Sil vs DMSO
PSPC1	Radial glia	272.966	0.219725	0.214727	1.02328	0.306177	0.999996	0.219725	1. Xmoo1 Sil vs DMSO
ZMYM5	Radial glia	121.381	0.102327	0.282202	0.362602	0.716902	0.999996	0.102327	1. Xmoo1 Sil vs DMSO
ZMYM2	Radial glia	594.406	0.0991749	0.183987	0.539032	0.589865	0.999996	0.0991749	1. Xmoo1 Sil vs DMSO
CRYL1	Radial glia	80.4542	-0.247617	0.339869	-0.728565	0.466268	0.999996	-0.247617	1. Xmoo1 Sil vs DMSO
IFT88	Radial glia	193.328	-0.156537	0.271285	-0.577022	0.563925	0.999996	-0.156537	1. Xmoo1 Sil vs DMSO
XPO4	Radial glia	229.466	-0.0737155	0.230329	-0.320045	0.748934	0.999996	-0.0737155	1. Xmoo1 Sil vs DMSO
ZDHHC20	Radial glia	178.199	-0.0856693	0.24593	-0.348349	0.727578	0.999996	-0.0856693	1. Xmoo1 Sil vs DMSO
MICU2	Radial glia	204.048	0.0514626	0.260159	0.197812	0.843192	0.999996	0.0514626	1. Xmoo1 Sil vs DMSO
LINC00621	Radial glia	146.452	-0.384588	0.281367	-1.36686	0.17167	0.999996	-0.384588	1. Xmoo1 Sil vs DMSO
SGCG	Radial glia	94.5961	-0.529377	0.363171	-1.45765	0.144936	0.999996	-0.529377	1. Xmoo1 Sil vs DMSO
SACS	Radial glia	367.298	0.0429685	0.194901	0.220463	0.82551	0.999996	0.0429685	1. Xmoo1 Sil vs DMSO
TNFRSF19	Radial glia	167.496	-0.186232	0.254173	-0.732698	0.463743	0.999996	-0.186232	1. Xmoo1 Sil vs DMSO
MIPEP	Radial glia	127.867	-0.412978	0.277799	-1.48661	0.137119	0.999996	-0.412978	1. Xmoo1 Sil vs DMSO
SPATA13	Radial glia	449.176	-0.051967	0.184628	-0.281468	0.778351	0.999996	-0.051967	1. Xmoo1 Sil vs DMSO
PARP4	Radial glia	123.492	-0.108057	0.279923	-0.386025	0.699478	0.999996	-0.108057	1. Xmoo1 Sil vs DMSO
AMER2	Radial glia	150.623	-0.0988955	0.290327	-0.340635	0.733378	0.999996	-0.0988955	1. Xmoo1 Sil vs DMSO
MTMR6	Radial glia	62.6603	0.0917945	0.37373	0.245617	0.805978	0.999996	0.0917945	1. Xmoo1 Sil vs DMSO
NUP58	Radial glia	201.554	0.300031	0.252613	1.18771	0.234948	0.999996	0.300031	1. Xmoo1 Sil vs DMSO
RNF6	Radial glia	57.4695	-0.163825	0.394502	-0.415271	0.677943	0.999996	-0.163825	1. Xmoo1 Sil vs DMSO
CDK8	Radial glia	266.955	0.129203	0.22434	0.575925	0.564666	0.999996	0.129203	1. Xmoo1 Sil vs DMSO
WASF3	Radial glia	254.114	-0.181959	0.223567	-0.813891	0.415707	0.999996	-0.181959	1. Xmoo1 Sil vs DMSO
WASF3-AS1	Radial glia	132.41	-0.0242986	0.306073	-0.0793883	0.936724	0.999996	-0.0242986	1. Xmoo1 Sil vs DMSO
USP12	Radial glia	112.594	0.0857733	0.297326	0.288483	0.772977	0.999996	0.0857733	1. Xmoo1 Sil vs DMSO
LINC02340	Radial glia	87.4766	-0.0769367	0.337314	-0.228087	0.819579	0.999996	-0.0769367	1. Xmoo1 Sil vs DMSO
RPL21	Radial glia	68.2979	0.62069	0.362994	1.70992	0.0872811	0.999996	0.62069	1. Xmoo1 Sil vs DMSO
POLR1D	Radial glia	84.1629	-0.207822	0.334246	-0.621766	0.534096	0.999996	-0.207822	1. Xmoo1 Sil vs DMSO
PAN3	Radial glia	534.138	0.21265	0.184266	1.15404	0.248485	0.999996	0.21265	1. Xmoo1 Sil vs DMSO
POMP	Radial glia	61.7902	0.584253	0.383864	1.52203	0.128001	0.999996	0.584253	1. Xmoo1 Sil vs DMSO
SLC7A1	Radial glia	87.7293	0.644133	0.345616	1.86372	0.0623605	0.999996	0.644133	1. Xmoo1 Sil vs DMSO
UBL3	Radial glia	196.218	0.225729	0.249326	0.905359	0.365275	0.999996	0.225729	1. Xmoo1 Sil vs DMSO
KATNAL1	Radial glia	209.818	0.161923	0.232274	0.69712	0.485728	0.999996	0.161923	1. Xmoo1 Sil vs DMSO
HMGB1	Radial glia	463.843	-0.0593373	0.191181	-0.310373	0.756278	0.999996	-0.0593373	1. Xmoo1 Sil vs DMSO
USPL1	Radial glia	103.709	0.104181	0.307816	0.338452	0.735022	0.999996	0.104181	1. Xmoo1 Sil vs DMSO
B3GLCT	Radial glia	198.746	-0.328552	0.256519	-1.28081	0.20026	0.999996	-0.328552	1. Xmoo1 Sil vs DMSO
FRY	Radial glia	678.698	-0.16081	0.173224	-0.928338	0.353233	0.999996	-0.16081	1. Xmoo1 Sil vs DMSO
FRY-AS1	Radial glia	53.3597	-0.00371512	0.424712	-0.0087474	0.993021	0.999996	-0.00371512	1. Xmoo1 Sil vs DMSO
N4BP2L2	Radial glia	852.93	-0.0276256	0.162238	-0.170278	0.864792	0.999996	-0.0276256	1. Xmoo1 Sil vs DMSO
PDS5B	Radial glia	260.471	0.0351615	0.217323	0.161794	0.871468	0.999996	0.0351615	1. Xmoo1 Sil vs DMSO
STARD13	Radial glia	112.068	-0.464217	0.341552	-1.35914	0.174102	0.999996	-0.464217	1. Xmoo1 Sil vs DMSO
STARD13-AS	Radial glia	118.29	-1.08277	0.330854	-3.27265	0.00106544	0.317364	-1.08277	1. Xmoo1 Sil vs DMSO
RFC3	Radial glia	66.5525	-0.572523	0.3654	-1.56684	0.117152	0.999996	-0.572523	1. Xmoo1 Sil vs DMSO
NBEA	Radial glia	950.542	0.10959	0.169729	0.645679	0.518487	0.999996	0.10959	1. Xmoo1 Sil vs DMSO
DCLK1	Radial glia	4118.37	-0.0411702	0.136489	-0.301637	0.762929	0.999996	-0.0411702	1. Xmoo1 Sil vs DMSO
SPART	Radial glia	176.254	0.0658968	0.245605	0.268304	0.788465	0.999996	0.0658968	1. Xmoo1 Sil vs DMSO
ALG5	Radial glia	71.7336	-0.155472	0.362589	-0.428784	0.668081	0.999996	-0.155472	1. Xmoo1 Sil vs DMSO
EXOSC8	Radial glia	96.5819	-0.420502	0.334224	-1.25814	0.20834	0.999996	-0.420502	1. Xmoo1 Sil vs DMSO
SUPT20H	Radial glia	111.646	0.200576	0.293481	0.683436	0.494331	0.999996	0.200576	1. Xmoo1 Sil vs DMSO
TRPC4	Radial glia	49.0851	0.131888	0.436612	0.302071	0.762598	0.999996	0.131888	1. Xmoo1 Sil vs DMSO
LINC00571	Radial glia	50.2694	0.446153	0.433164	1.02999	0.303017	0.999996	0.446153	1. Xmoo1 Sil vs DMSO
UFM1	Radial glia	85.0441	0.494319	0.351814	1.40506	0.160004	0.999996	0.494319	1. Xmoo1 Sil vs DMSO
FREM2	Radial glia	109.92	0.546163	0.298889	1.82731	0.067653	0.999996	0.546163	1. Xmoo1 Sil vs DMSO
PROSER1	Radial glia	59.4295	0.14476	0.41408	0.349593	0.726644	0.999996	0.14476	1. Xmoo1 Sil vs DMSO
NHLRC3	Radial glia	88.5745	-0.0901575	0.326072	-0.276495	0.782168	0.999996	-0.0901575	1. Xmoo1 Sil vs DMSO
AL354809.1	Radial glia	59.2082	-0.397377	0.397981	-0.998482	0.318046	0.999996	-0.397377	1. Xmoo1 Sil vs DMSO
LHFPL6	Radial glia	762.552	-0.0838833	0.175435	-0.478144	0.632548	0.999996	-0.0838833	1. Xmoo1 Sil vs DMSO
COG6	Radial glia	112.973	0.348555	0.300667	1.15927	0.246345	0.999996	0.348555	1. Xmoo1 Sil vs DMSO
FOXO1	Radial glia	67.1652	0.243401	0.371989	0.654325	0.512903	0.999996	0.243401	1. Xmoo1 Sil vs DMSO
MRPS31	Radial glia	100.038	0.326894	0.317675	1.02902	0.303471	0.999996	0.326894	1. Xmoo1 Sil vs DMSO
ELF1	Radial glia	139.726	-0.2087	0.267111	-0.781325	0.434611	0.999996	-0.2087	1. Xmoo1 Sil vs DMSO
WBP4	Radial glia	77.4828	-0.0860115	0.356814	-0.241054	0.809513	0.999996	-0.0860115	1. Xmoo1 Sil vs DMSO
AL354696.2	Radial glia	67.7613	-0.650749	0.363152	-1.79195	0.0731413	0.999996	-0.650749	1. Xmoo1 Sil vs DMSO
MTRF1	Radial glia	60.318	-0.268884	0.393813	-0.682772	0.494751	0.999996	-0.268884	1. Xmoo1 Sil vs DMSO
NAA16	Radial glia	141.538	-0.209963	0.27062	-0.775858	0.437833	0.999996	-0.209963	1. Xmoo1 Sil vs DMSO
VWA8	Radial glia	289.198	-0.145004	0.238834	-0.607133	0.543763	0.999996	-0.145004	1. Xmoo1 Sil vs DMSO
DGKH	Radial glia	90.7034	-0.503463	0.341691	-1.47345	0.140631	0.999996	-0.503463	1. Xmoo1 Sil vs DMSO
AKAP11	Radial glia	119.401	0.277469	0.321288	0.863616	0.387799	0.999996	0.277469	1. Xmoo1 Sil vs DMSO
ENOX1	Radial glia	244.812	0.72615	0.24546	2.95832	0.00309317	0.633276	0.72615	1. Xmoo1 Sil vs DMSO
TSC22D1	Radial glia	970.596	0.0487945	0.173759	0.280816	0.778851	0.999996	0.0487945	1. Xmoo1 Sil vs DMSO
AL359706.1	Radial glia	315.07	-0.234105	0.211343	-1.1077	0.267992	0.999996	-0.234105	1. Xmoo1 Sil vs DMSO
GPALPP1	Radial glia	108.06	-0.194612	0.298202	-0.65262	0.514001	0.999996	-0.194612	1. Xmoo1 Sil vs DMSO
GTF2F2	Radial glia	168.568	-0.0202471	0.248579	-0.0814514	0.935083	0.999996	-0.0202471	1. Xmoo1 Sil vs DMSO
TPT1	Radial glia	66.9122	0.606599	0.404499	1.49963	0.13371	0.999996	0.606599	1. Xmoo1 Sil vs DMSO
TPT1-AS1	Radial glia	251.182	-0.16102	0.218761	-0.736053	0.461698	0.999996	-0.16102	1. Xmoo1 Sil vs DMSO
COG3	Radial glia	70.1933	0.0925474	0.360943	0.256404	0.797639	0.999996	0.0925474	1. Xmoo1 Sil vs DMSO
ZC3H13	Radial glia	116.977	-0.115761	0.288354	-0.401454	0.688086	0.999996	-0.115761	1. Xmoo1 Sil vs DMSO
LRCH1	Radial glia	155.152	-0.137673	0.263163	-0.523147	0.600872	0.999996	-0.137673	1. Xmoo1 Sil vs DMSO
ESD	Radial glia	66.0387	-0.14296	0.365861	-0.39075	0.695982	0.999996	-0.14296	1. Xmoo1 Sil vs DMSO
SUCLA2	Radial glia	133.505	-0.159195	0.273078	-0.582965	0.559917	0.999996	-0.159195	1. Xmoo1 Sil vs DMSO
MED4	Radial glia	83.5913	0.208448	0.335647	0.621032	0.534579	0.999996	0.208448	1. Xmoo1 Sil vs DMSO
ITM2B	Radial glia	147.09	0.145427	0.265064	0.548648	0.583247	0.999996	0.145427	1. Xmoo1 Sil vs DMSO
RB1	Radial glia	336.45	-0.197756	0.199489	-0.991312	0.321533	0.999996	-0.197756	1. Xmoo1 Sil vs DMSO
LPAR6	Radial glia	167.918	-0.0405944	0.278118	-0.145961	0.883952	0.999996	-0.0405944	1. Xmoo1 Sil vs DMSO
FNDC3A	Radial glia	514.596	0.189865	0.183258	1.03605	0.300178	0.999996	0.189865	1. Xmoo1 Sil vs DMSO
CAB39L	Radial glia	89.8529	0.151119	0.32169	0.469767	0.638522	0.999996	0.151119	1. Xmoo1 Sil vs DMSO
RCBTB1	Radial glia	50.544	-0.240419	0.409734	-0.586767	0.55736	0.999996	-0.240419	1. Xmoo1 Sil vs DMSO
KPNA3	Radial glia	183.259	0.236015	0.259533	0.909385	0.363147	0.999996	0.236015	1. Xmoo1 Sil vs DMSO
DLEU2	Radial glia	258.758	0.0958556	0.230371	0.416092	0.677343	0.999996	0.0958556	1. Xmoo1 Sil vs DMSO
TRIM13	Radial glia	109.799	-0.100593	0.303756	-0.331163	0.740522	0.999996	-0.100593	1. Xmoo1 Sil vs DMSO
DLEU1	Radial glia	203.024	0.388104	0.255799	1.51722	0.129211	0.999996	0.388104	1. Xmoo1 Sil vs DMSO
DLEU7	Radial glia	43.0659	0.33257	0.471614	0.705174	0.480702	0.999996	0.33257	1. Xmoo1 Sil vs DMSO
INTS6	Radial glia	170.62	-0.216068	0.273777	-0.789214	0.429987	0.999996	-0.216068	1. Xmoo1 Sil vs DMSO
WDFY2	Radial glia	423.326	-0.171755	0.196803	-0.872728	0.382811	0.999996	-0.171755	1. Xmoo1 Sil vs DMSO
ATP7B	Radial glia	48.5448	0.349658	0.423552	0.825538	0.409066	0.999996	0.349658	1. Xmoo1 Sil vs DMSO
ALG11	Radial glia	63.0319	0.308751	0.371054	0.832093	0.405357	0.999996	0.308751	1. Xmoo1 Sil vs DMSO
NEK5	Radial glia	126.308	-0.299665	0.283046	-1.05872	0.289729	0.999996	-0.299665	1. Xmoo1 Sil vs DMSO
NEK3	Radial glia	75.5677	-0.118469	0.349593	-0.338877	0.734703	0.999996	-0.118469	1. Xmoo1 Sil vs DMSO
VPS36	Radial glia	164.8	0.066509	0.255758	0.260046	0.794828	0.999996	0.066509	1. Xmoo1 Sil vs DMSO
SUGT1	Radial glia	79.4112	0.062093	0.351916	0.176443	0.859946	0.999996	0.062093	1. Xmoo1 Sil vs DMSO
PCDH17	Radial glia	103.453	-0.0315145	0.30068	-0.104811	0.916526	0.999996	-0.0315145	1. Xmoo1 Sil vs DMSO
TDRD3	Radial glia	224.753	0.124421	0.229353	0.542486	0.587484	0.999996	0.124421	1. Xmoo1 Sil vs DMSO
PCDH9	Radial glia	1458.22	-0.27447	0.148518	-1.84806	0.0645938	0.999996	-0.27447	1. Xmoo1 Sil vs DMSO
PCDH9-AS2	Radial glia	591.928	-0.295228	0.211904	-1.39322	0.163555	0.999996	-0.295228	1. Xmoo1 Sil vs DMSO
PCDH9-AS4	Radial glia	84.5237	-0.78055	0.344971	-2.26265	0.0236571	0.999996	-0.78055	1. Xmoo1 Sil vs DMSO
AL160254.1	Radial glia	183.045	-0.497559	0.277197	-1.79496	0.0726593	0.999996	-0.497559	1. Xmoo1 Sil vs DMSO
DACH1	Radial glia	926.106	0.175708	0.182438	0.963113	0.335491	0.999996	0.175708	1. Xmoo1 Sil vs DMSO
DIS3	Radial glia	50.5589	0.440798	0.415427	1.06107	0.288657	0.999996	0.440798	1. Xmoo1 Sil vs DMSO
PIBF1	Radial glia	464.425	0.00444883	0.187651	0.023708	0.981086	0.999996	0.00444883	1. Xmoo1 Sil vs DMSO
KLF12	Radial glia	593.326	-0.168756	0.19818	-0.851529	0.394476	0.999996	-0.168756	1. Xmoo1 Sil vs DMSO
LINC00402	Radial glia	50.5736	0.40281	0.505717	0.796512	0.425734	0.999996	0.40281	1. Xmoo1 Sil vs DMSO
CLN5	Radial glia	127.85	-0.0190927	0.277234	-0.0688686	0.945094	0.999996	-0.0190927	1. Xmoo1 Sil vs DMSO
FBXL3	Radial glia	70.4264	0.122944	0.35995	0.341558	0.732683	0.999996	0.122944	1. Xmoo1 Sil vs DMSO
MYCBP2-AS1	Radial glia	484.986	-0.221719	0.205019	-1.08145	0.279495	0.999996	-0.221719	1. Xmoo1 Sil vs DMSO
MYCBP2	Radial glia	477.895	-0.124922	0.180454	-0.692268	0.488769	0.999996	-0.124922	1. Xmoo1 Sil vs DMSO
SLAIN1	Radial glia	407.02	0.047804	0.207231	0.23068	0.817564	0.999996	0.047804	1. Xmoo1 Sil vs DMSO
EDNRB-AS1	Radial glia	193.76	-0.521114	0.24704	-2.10943	0.0349076	0.999996	-0.521114	1. Xmoo1 Sil vs DMSO
EDNRB	Radial glia	442.086	-0.0319043	0.193923	-0.16452	0.869321	0.999996	-0.0319043	1. Xmoo1 Sil vs DMSO
OBI1-AS1	Radial glia	400.664	-0.263907	0.21319	-1.23789	0.215755	0.999996	-0.263907	1. Xmoo1 Sil vs DMSO
RBM26	Radial glia	431.721	0.188151	0.199844	0.94149	0.346454	0.999996	0.188151	1. Xmoo1 Sil vs DMSO
NDFIP2	Radial glia	57.6648	0.780077	0.398257	1.95873	0.0501447	0.999996	0.780077	1. Xmoo1 Sil vs DMSO
AL158064.1	Radial glia	144.524	0.167681	0.312122	0.53723	0.591109	0.999996	0.167681	1. Xmoo1 Sil vs DMSO
SPRY2	Radial glia	250.934	0.447902	0.268986	1.66515	0.0958828	0.999996	0.447902	1. Xmoo1 Sil vs DMSO
AL445255.1	Radial glia	83.4264	0.844488	0.917714	0.920208	0.357464	0.999996	0.844488	1. Xmoo1 Sil vs DMSO
SLITRK5	Radial glia	62.0643	-0.121656	0.374191	-0.325117	0.745093	0.999996	-0.121656	1. Xmoo1 Sil vs DMSO
GPC5	Radial glia	226.712	-0.474741	0.26692	-1.77859	0.0753066	0.999996	-0.474741	1. Xmoo1 Sil vs DMSO
GPC6	Radial glia	287.432	0.116759	0.268196	0.435349	0.663309	0.999996	0.116759	1. Xmoo1 Sil vs DMSO
GPR180	Radial glia	50.1711	0.399803	0.413631	0.966568	0.33376	0.999996	0.399803	1. Xmoo1 Sil vs DMSO
SOX21-AS1	Radial glia	111.55	-0.442324	0.293219	-1.50851	0.131423	0.999996	-0.442324	1. Xmoo1 Sil vs DMSO
SOX21	Radial glia	53.6011	-0.133263	0.398948	-0.334037	0.738351	0.999996	-0.133263	1. Xmoo1 Sil vs DMSO
ABCC4	Radial glia	93.4824	0.0874356	0.319957	0.273273	0.784643	0.999996	0.0874356	1. Xmoo1 Sil vs DMSO
DZIP1	Radial glia	89.2201	0.125132	0.345291	0.362396	0.717056	0.999996	0.125132	1. Xmoo1 Sil vs DMSO
DNAJC3	Radial glia	106.963	0.264798	0.320924	0.82511	0.409309	0.999996	0.264798	1. Xmoo1 Sil vs DMSO
UGGT2	Radial glia	482.294	-0.0651643	0.200804	-0.324517	0.745547	0.999996	-0.0651643	1. Xmoo1 Sil vs DMSO
HS6ST3	Radial glia	101.865	0.540716	0.304152	1.77778	0.07544	0.999996	0.540716	1. Xmoo1 Sil vs DMSO
MBNL2	Radial glia	135.948	0.132917	0.272435	0.487886	0.62563	0.999996	0.132917	1. Xmoo1 Sil vs DMSO
RAP2A	Radial glia	75.6259	0.171872	0.354185	0.48526	0.627492	0.999996	0.171872	1. Xmoo1 Sil vs DMSO
IPO5	Radial glia	84.6668	0.416459	0.331203	1.25742	0.208603	0.999996	0.416459	1. Xmoo1 Sil vs DMSO
FARP1	Radial glia	510.127	0.118368	0.182892	0.647201	0.517502	0.999996	0.118368	1. Xmoo1 Sil vs DMSO
STK24	Radial glia	211.42	-0.0389815	0.234168	-0.166468	0.867788	0.999996	-0.0389815	1. Xmoo1 Sil vs DMSO
UBAC2	Radial glia	192.164	-0.202843	0.23968	-0.846311	0.39738	0.999996	-0.202843	1. Xmoo1 Sil vs DMSO
TM9SF2	Radial glia	135.366	0.0548232	0.27447	0.199742	0.841682	0.999996	0.0548232	1. Xmoo1 Sil vs DMSO
CLYBL	Radial glia	111.607	0.348911	0.315012	1.10761	0.268029	0.999996	0.348911	1. Xmoo1 Sil vs DMSO
AL137139.2	Radial glia	118.234	0.504303	0.34102	1.47881	0.139191	0.999996	0.504303	1. Xmoo1 Sil vs DMSO
PCCA	Radial glia	493.034	0.479189	0.17882	2.67972	0.00736839	0.810076	0.479189	1. Xmoo1 Sil vs DMSO
AL353697.1	Radial glia	52.6587	0.70619	0.410527	1.7202	0.0853954	0.999996	0.70619	1. Xmoo1 Sil vs DMSO
PCCA-AS1	Radial glia	71.2465	0.0847291	0.355392	0.23841	0.811563	0.999996	0.0847291	1. Xmoo1 Sil vs DMSO
TMTC4	Radial glia	40.7534	0.733717	0.499354	1.46933	0.141742	0.999996	0.733717	1. Xmoo1 Sil vs DMSO
NALCN	Radial glia	118.557	0.159746	0.293839	0.543652	0.586681	0.999996	0.159746	1. Xmoo1 Sil vs DMSO
FGF14	Radial glia	223.592	0.45219	0.227092	1.99122	0.0464565	0.999996	0.45219	1. Xmoo1 Sil vs DMSO
TPP2	Radial glia	118.279	0.00928574	0.295023	0.0314747	0.974891	0.999996	0.00928574	1. Xmoo1 Sil vs DMSO
ERCC5	Radial glia	62.4106	-0.0460255	0.406674	-0.113175	0.909891	0.999996	-0.0460255	1. Xmoo1 Sil vs DMSO
EFNB2	Radial glia	71.8999	0.199918	0.37018	0.540056	0.589158	0.999996	0.199918	1. Xmoo1 Sil vs DMSO
AL138689.2	Radial glia	65.0703	0.918386	0.370034	2.48189	0.0130686	0.999996	0.918386	1. Xmoo1 Sil vs DMSO
ARGLU1	Radial glia	613.438	-0.00972262	0.187962	-0.0517266	0.958747	0.999996	-0.00972262	1. Xmoo1 Sil vs DMSO
FAM155A	Radial glia	578.689	-0.199229	0.20033	-0.994501	0.319979	0.999996	-0.199229	1. Xmoo1 Sil vs DMSO
MYO16	Radial glia	442.933	0.604692	0.193752	3.12095	0.00180267	0.45104	0.604692	1. Xmoo1 Sil vs DMSO
MYO16-AS1	Radial glia	87.9997	0.744382	0.345917	2.15191	0.0314045	0.999996	0.744382	1. Xmoo1 Sil vs DMSO
IRS2	Radial glia	231.769	0.391589	0.226007	1.73264	0.08316	0.999996	0.391589	1. Xmoo1 Sil vs DMSO
COL4A1	Radial glia	142.534	0.571988	0.299331	1.91089	0.0560192	0.999996	0.571988	1. Xmoo1 Sil vs DMSO
COL4A2	Radial glia	250.016	0.219644	0.239909	0.91553	0.359913	0.999996	0.219644	1. Xmoo1 Sil vs DMSO
CARS2	Radial glia	89.1404	-0.40129	0.343141	-1.16946	0.242218	0.999996	-0.40129	1. Xmoo1 Sil vs DMSO
ANKRD10	Radial glia	287.866	0.0199773	0.216461	0.0922906	0.926467	0.999996	0.0199773	1. Xmoo1 Sil vs DMSO
ARHGEF7	Radial glia	246.687	0.065089	0.22422	0.290291	0.771594	0.999996	0.065089	1. Xmoo1 Sil vs DMSO
SOX1-OT	Radial glia	318.519	-0.241284	0.208184	-1.15899	0.246459	0.999996	-0.241284	1. Xmoo1 Sil vs DMSO
SOX1	Radial glia	50.6272	0.222144	0.41543	0.534733	0.592835	0.999996	0.222144	1. Xmoo1 Sil vs DMSO
TUBGCP3	Radial glia	122.82	0.057383	0.284566	0.201651	0.84019	0.999996	0.057383	1. Xmoo1 Sil vs DMSO
ATP11A	Radial glia	76.0253	0.0762136	0.344116	0.221477	0.824721	0.999996	0.0762136	1. Xmoo1 Sil vs DMSO
MCF2L	Radial glia	53.642	0.396386	0.41426	0.956853	0.338641	0.999996	0.396386	1. Xmoo1 Sil vs DMSO
PCID2	Radial glia	92.494	0.192603	0.314876	0.611677	0.540751	0.999996	0.192603	1. Xmoo1 Sil vs DMSO
CUL4A	Radial glia	154.294	-0.03897	0.276264	-0.141061	0.887822	0.999996	-0.03897	1. Xmoo1 Sil vs DMSO
LAMP1	Radial glia	73.5674	0.282833	0.359607	0.786505	0.431572	0.999996	0.282833	1. Xmoo1 Sil vs DMSO
DCUN1D2	Radial glia	69.8703	0.276001	0.364236	0.757753	0.448599	0.999996	0.276001	1. Xmoo1 Sil vs DMSO
TMCO3	Radial glia	76.4533	0.538041	0.358263	1.5018	0.133148	0.999996	0.538041	1. Xmoo1 Sil vs DMSO
RASA3	Radial glia	94.4357	0.0943846	0.313628	0.300945	0.763457	0.999996	0.0943846	1. Xmoo1 Sil vs DMSO
CDC16	Radial glia	127.496	-0.0407954	0.294635	-0.138461	0.889876	0.999996	-0.0407954	1. Xmoo1 Sil vs DMSO
UPF3A	Radial glia	244.17	-0.24779	0.229832	-1.07813	0.280974	0.999996	-0.24779	1. Xmoo1 Sil vs DMSO
CHAMP1	Radial glia	60.0445	0.0591164	0.380513	0.15536	0.876538	0.999996	0.0591164	1. Xmoo1 Sil vs DMSO
TTC5	Radial glia	47.2676	-0.0360839	0.423956	-0.0851123	0.932172	0.999996	-0.0360839	1. Xmoo1 Sil vs DMSO
PARP2	Radial glia	61.9949	-0.29422	0.402105	-0.7317	0.464352	0.999996	-0.29422	1. Xmoo1 Sil vs DMSO
OSGEP	Radial glia	88.8813	-0.235501	0.329828	-0.714011	0.47522	0.999996	-0.235501	1. Xmoo1 Sil vs DMSO
APEX1	Radial glia	61.746	0.0908996	0.385379	0.235871	0.813533	0.999996	0.0908996	1. Xmoo1 Sil vs DMSO
METTL17	Radial glia	51.6029	-0.226347	0.40739	-0.555604	0.578482	0.999996	-0.226347	1. Xmoo1 Sil vs DMSO
ARHGEF40	Radial glia	81.6862	0.0265173	0.341319	0.0776905	0.938074	0.999996	0.0265173	1. Xmoo1 Sil vs DMSO
HNRNPC	Radial glia	351.123	0.246722	0.196263	1.2571	0.208717	0.999996	0.246722	1. Xmoo1 Sil vs DMSO
SUPT16H	Radial glia	98.2445	-0.0371725	0.329923	-0.11267	0.910292	0.999996	-0.0371725	1. Xmoo1 Sil vs DMSO
CHD8	Radial glia	161.812	0.106496	0.252209	0.422253	0.672841	0.999996	0.106496	1. Xmoo1 Sil vs DMSO
RAB2B	Radial glia	75.9244	0.0107562	0.342979	0.031361	0.974982	0.999996	0.0107562	1. Xmoo1 Sil vs DMSO
TOX4	Radial glia	144.275	0.158869	0.279855	0.567682	0.570251	0.999996	0.158869	1. Xmoo1 Sil vs DMSO
METTL3	Radial glia	60.445	0.140126	0.378937	0.369786	0.711542	0.999996	0.140126	1. Xmoo1 Sil vs DMSO
AL160314.2	Radial glia	46.5589	0.362368	0.430183	0.842359	0.399587	0.999996	0.362368	1. Xmoo1 Sil vs DMSO
RBM23	Radial glia	72.8535	-0.296868	0.360156	-0.824277	0.409782	0.999996	-0.296868	1. Xmoo1 Sil vs DMSO
PSMB5	Radial glia	45.7717	0.402221	0.442926	0.9081	0.363825	0.999996	0.402221	1. Xmoo1 Sil vs DMSO
ACIN1	Radial glia	195.295	-0.259806	0.243388	-1.06746	0.285764	0.999996	-0.259806	1. Xmoo1 Sil vs DMSO
RNF212B	Radial glia	167.193	-0.0779564	0.254032	-0.306877	0.758937	0.999996	-0.0779564	1. Xmoo1 Sil vs DMSO
BCL2L2-PABPN1	Radial glia	51.917	0.0411086	0.433869	0.0947489	0.924514	0.999996	0.0411086	1. Xmoo1 Sil vs DMSO
PABPN1	Radial glia	204.584	-0.0574517	0.235747	-0.243701	0.807462	0.999996	-0.0574517	1. Xmoo1 Sil vs DMSO
NGDN	Radial glia	60.5945	-0.146109	0.378619	-0.3859	0.699571	0.999996	-0.146109	1. Xmoo1 Sil vs DMSO
ZFHX2-AS1	Radial glia	84.3661	0.218262	0.341365	0.63938	0.522576	0.999996	0.218262	1. Xmoo1 Sil vs DMSO
ZFHX2	Radial glia	100.024	0.0351427	0.311827	0.112699	0.910269	0.999996	0.0351427	1. Xmoo1 Sil vs DMSO
DHRS4-AS1	Radial glia	45.1689	-0.39012	0.493384	-0.790702	0.429118	0.999996	-0.39012	1. Xmoo1 Sil vs DMSO
NRL	Radial glia	67.1344	-0.00340075	0.410312	-0.00828822	0.993387	0.999996	-0.00340075	1. Xmoo1 Sil vs DMSO
IRF9	Radial glia	74.8046	-0.852213	0.35782	-2.38168	0.0172339	0.999996	-0.852213	1. Xmoo1 Sil vs DMSO
LINC02306	Radial glia	176.688	-0.121337	1.09945	-0.110361	0.912123	0.999996	-0.121337	1. Xmoo1 Sil vs DMSO
AL132633.1	Radial glia	48.5141	0.419537	0.508515	0.825023	0.409359	0.999996	0.419537	1. Xmoo1 Sil vs DMSO
NOVA1	Radial glia	1314.68	0.0588697	0.149022	0.395041	0.692813	0.999996	0.0588697	1. Xmoo1 Sil vs DMSO
AL110292.1	Radial glia	204.435	-0.130048	0.285555	-0.455424	0.648804	0.999996	-0.130048	1. Xmoo1 Sil vs DMSO
LINC00645	Radial glia	333.337	-0.228112	0.226804	-1.00577	0.314528	0.999996	-0.228112	1. Xmoo1 Sil vs DMSO
PRKD1	Radial glia	528.731	-0.0164591	0.20894	-0.0787742	0.937212	0.999996	-0.0164591	1. Xmoo1 Sil vs DMSO
G2E3-AS1	Radial glia	127.447	-0.117989	0.277938	-0.424516	0.67119	0.999996	-0.117989	1. Xmoo1 Sil vs DMSO
G2E3	Radial glia	114.858	-0.0212923	0.293184	-0.0726242	0.942105	0.999996	-0.0212923	1. Xmoo1 Sil vs DMSO
SCFD1	Radial glia	391.421	0.0973809	0.197283	0.49361	0.621581	0.999996	0.0973809	1. Xmoo1 Sil vs DMSO
STRN3	Radial glia	519.912	-0.116358	0.177858	-0.65422	0.51297	0.999996	-0.116358	1. Xmoo1 Sil vs DMSO
AP4S1	Radial glia	120.864	-0.0218499	0.285957	-0.0764098	0.939093	0.999996	-0.0218499	1. Xmoo1 Sil vs DMSO
HECTD1	Radial glia	320.49	-0.0125978	0.201867	-0.0624062	0.950239	0.999996	-0.0125978	1. Xmoo1 Sil vs DMSO
HEATR5A	Radial glia	253.005	-0.072339	0.217464	-0.332647	0.7394	0.999996	-0.072339	1. Xmoo1 Sil vs DMSO
AL139353.2	Radial glia	77.4798	-0.0424161	0.353596	-0.119957	0.904518	0.999996	-0.0424161	1. Xmoo1 Sil vs DMSO
NUBPL	Radial glia	311.255	-0.0951245	0.210659	-0.451558	0.651588	0.999996	-0.0951245	1. Xmoo1 Sil vs DMSO
ARHGAP5	Radial glia	847.874	0.0825715	0.159352	0.518169	0.60434	0.999996	0.0825715	1. Xmoo1 Sil vs DMSO
AL161665.1	Radial glia	103.542	-0.340008	0.310197	-1.09611	0.273032	0.999996	-0.340008	1. Xmoo1 Sil vs DMSO
AKAP6	Radial glia	1572.43	0.112267	0.156007	0.719631	0.471752	0.999996	0.112267	1. Xmoo1 Sil vs DMSO
AL136298.1	Radial glia	255.257	-0.229635	0.219059	-1.04828	0.294508	0.999996	-0.229635	1. Xmoo1 Sil vs DMSO
NPAS3	Radial glia	6243.66	-0.00298644	0.134487	-0.0222062	0.982283	0.999996	-0.00298644	1. Xmoo1 Sil vs DMSO
EAPP	Radial glia	73.6114	-0.0471887	0.351562	-0.134226	0.893224	0.999996	-0.0471887	1. Xmoo1 Sil vs DMSO
SNX6	Radial glia	131.635	-0.222127	0.277172	-0.801404	0.422898	0.999996	-0.222127	1. Xmoo1 Sil vs DMSO
CFL2	Radial glia	48.308	0.212669	0.468716	0.453727	0.650026	0.999996	0.212669	1. Xmoo1 Sil vs DMSO
BAZ1A	Radial glia	146.148	-0.0528228	0.265713	-0.198796	0.842422	0.999996	-0.0528228	1. Xmoo1 Sil vs DMSO
SRP54	Radial glia	183.964	0.095263	0.249038	0.382525	0.702072	0.999996	0.095263	1. Xmoo1 Sil vs DMSO
FAM177A1	Radial glia	69.2964	-0.0115672	0.374312	-0.0309025	0.975347	0.999996	-0.0115672	1. Xmoo1 Sil vs DMSO
PPP2R3C	Radial glia	81.0054	-0.11568	0.336277	-0.344001	0.730846	0.999996	-0.11568	1. Xmoo1 Sil vs DMSO
PRORP	Radial glia	220.78	-0.23855	0.2332	-1.02294	0.306335	0.999996	-0.23855	1. Xmoo1 Sil vs DMSO
PSMA6	Radial glia	140.11	-0.0450581	0.28247	-0.159515	0.873263	0.999996	-0.0450581	1. Xmoo1 Sil vs DMSO
RALGAPA1	Radial glia	542.315	-0.0574614	0.19345	-0.297034	0.76644	0.999996	-0.0574614	1. Xmoo1 Sil vs DMSO
MBIP	Radial glia	44.1581	0.299064	0.463512	0.645213	0.518789	0.999996	0.299064	1. Xmoo1 Sil vs DMSO
SLC25A21	Radial glia	54.7969	-0.424767	0.415629	-1.02199	0.306787	0.999996	-0.424767	1. Xmoo1 Sil vs DMSO
MIPOL1	Radial glia	210.442	0.114535	0.243826	0.469739	0.638541	0.999996	0.114535	1. Xmoo1 Sil vs DMSO
SEC23A	Radial glia	142.369	0.154769	0.267365	0.578868	0.562678	0.999996	0.154769	1. Xmoo1 Sil vs DMSO
TRAPPC6B	Radial glia	52.6202	0.187914	0.421613	0.445703	0.655812	0.999996	0.187914	1. Xmoo1 Sil vs DMSO
AL109628.2	Radial glia	50.1851	-0.227335	0.444146	-0.511848	0.608757	0.999996	-0.227335	1. Xmoo1 Sil vs DMSO
PNN	Radial glia	420.699	0.0186705	0.187786	0.0994247	0.920801	0.999996	0.0186705	1. Xmoo1 Sil vs DMSO
MIA2	Radial glia	129.998	-0.302482	0.277633	-1.0895	0.275931	0.999996	-0.302482	1. Xmoo1 Sil vs DMSO
FBXO33	Radial glia	53.565	0.183089	0.401884	0.455576	0.648695	0.999996	0.183089	1. Xmoo1 Sil vs DMSO
AL049828.1	Radial glia	414.852	-0.160642	0.186794	-0.859999	0.38979	0.999996	-0.160642	1. Xmoo1 Sil vs DMSO
AL049828.2	Radial glia	54.3829	0.0693574	0.435148	0.159388	0.873363	0.999996	0.0693574	1. Xmoo1 Sil vs DMSO
AL390800.1	Radial glia	123.45	0.0919576	0.286862	0.320564	0.748541	0.999996	0.0919576	1. Xmoo1 Sil vs DMSO
LINC02315	Radial glia	1312.95	0.123316	0.164984	0.747441	0.454798	0.999996	0.123316	1. Xmoo1 Sil vs DMSO
LRFN5	Radial glia	197.714	-0.067912	0.244534	-0.27772	0.781228	0.999996	-0.067912	1. Xmoo1 Sil vs DMSO
KLHL28	Radial glia	456.434	-0.138494	0.200956	-0.689174	0.490714	0.999996	-0.138494	1. Xmoo1 Sil vs DMSO
TOGARAM1	Radial glia	212.547	-0.026264	0.257095	-0.102157	0.918632	0.999996	-0.026264	1. Xmoo1 Sil vs DMSO
PRPF39	Radial glia	111.158	0.168373	0.299274	0.562606	0.573703	0.999996	0.168373	1. Xmoo1 Sil vs DMSO
FKBP3	Radial glia	56.7608	0.248177	0.415454	0.597364	0.550264	0.999996	0.248177	1. Xmoo1 Sil vs DMSO
MDGA2	Radial glia	463.746	0.475482	0.221239	2.14918	0.03162	0.999996	0.475482	1. Xmoo1 Sil vs DMSO
LINC00648	Radial glia	46.9069	0.0963121	0.463251	0.207905	0.835303	0.999996	0.0963121	1. Xmoo1 Sil vs DMSO
RPS29	Radial glia	49.578	0.396019	0.427889	0.925518	0.354697	0.999996	0.396019	1. Xmoo1 Sil vs DMSO
POLE2	Radial glia	136.329	0.0628171	0.290031	0.216588	0.82853	0.999996	0.0628171	1. Xmoo1 Sil vs DMSO
KLHDC1	Radial glia	52.2005	-1.00131	0.415568	-2.40951	0.015974	0.999996	-1.00131	1. Xmoo1 Sil vs DMSO
KLHDC2	Radial glia	174.349	0.255772	0.247175	1.03478	0.300773	0.999996	0.255772	1. Xmoo1 Sil vs DMSO
NEMF	Radial glia	275.504	-0.0592896	0.21014	-0.282144	0.777833	0.999996	-0.0592896	1. Xmoo1 Sil vs DMSO
SOS2	Radial glia	217.368	-0.0487077	0.228361	-0.213292	0.831099	0.999996	-0.0487077	1. Xmoo1 Sil vs DMSO
L2HGDH	Radial glia	65.9787	-0.218087	0.374731	-0.581981	0.560579	0.999996	-0.218087	1. Xmoo1 Sil vs DMSO
DMAC2L	Radial glia	42.5418	-0.43019	0.451236	-0.95336	0.340408	0.999996	-0.43019	1. Xmoo1 Sil vs DMSO
CDKL1	Radial glia	138.544	-0.049566	0.267806	-0.185082	0.853165	0.999996	-0.049566	1. Xmoo1 Sil vs DMSO
MAP4K5	Radial glia	362.353	0.11347	0.206317	0.54998	0.582333	0.999996	0.11347	1. Xmoo1 Sil vs DMSO
ATL1	Radial glia	81.3227	0.218604	0.332202	0.658045	0.510509	0.999996	0.218604	1. Xmoo1 Sil vs DMSO
NIN	Radial glia	190.881	0.110151	0.242963	0.453367	0.650285	0.999996	0.110151	1. Xmoo1 Sil vs DMSO
PYGL	Radial glia	50.0258	0.207625	0.42283	0.491036	0.623401	0.999996	0.207625	1. Xmoo1 Sil vs DMSO
TRIM9	Radial glia	1051.43	0.00486099	0.154955	0.0313704	0.974974	0.999996	0.00486099	1. Xmoo1 Sil vs DMSO
AL358334.4	Radial glia	221.276	-0.0528089	0.228985	-0.230621	0.817609	0.999996	-0.0528089	1. Xmoo1 Sil vs DMSO
GNG2	Radial glia	228.755	0.0249551	0.229843	0.108575	0.91354	0.999996	0.0249551	1. Xmoo1 Sil vs DMSO
TXNDC16	Radial glia	67.2324	-0.0287493	0.376044	-0.0764519	0.93906	0.999996	-0.0287493	1. Xmoo1 Sil vs DMSO
GPR137C	Radial glia	115.873	0.261863	0.318719	0.82161	0.411299	0.999996	0.261863	1. Xmoo1 Sil vs DMSO
ERO1A	Radial glia	45.7685	0.417021	0.49351	0.845009	0.398106	0.999996	0.417021	1. Xmoo1 Sil vs DMSO
PSMC6	Radial glia	136.483	0.138583	0.272133	0.509249	0.610578	0.999996	0.138583	1. Xmoo1 Sil vs DMSO
AL139317.5	Radial glia	324.526	-0.0402486	0.226541	-0.177666	0.858986	0.999996	-0.0402486	1. Xmoo1 Sil vs DMSO
FERMT2	Radial glia	156.032	0.13281	0.258347	0.514077	0.607198	0.999996	0.13281	1. Xmoo1 Sil vs DMSO
DDHD1	Radial glia	152.507	-0.0426935	0.277053	-0.154099	0.877532	0.999996	-0.0426935	1. Xmoo1 Sil vs DMSO
CNIH1	Radial glia	54.0321	-0.478824	0.4304	-1.11251	0.265919	0.999996	-0.478824	1. Xmoo1 Sil vs DMSO
SAMD4A	Radial glia	740.64	0.281128	0.163768	1.71662	0.0860478	0.999996	0.281128	1. Xmoo1 Sil vs DMSO
SOCS4	Radial glia	78.8713	0.0558677	0.371038	0.150571	0.880314	0.999996	0.0558677	1. Xmoo1 Sil vs DMSO
MAPK1IP1L	Radial glia	188.972	0.308962	0.242625	1.27342	0.202871	0.999996	0.308962	1. Xmoo1 Sil vs DMSO
FBXO34	Radial glia	158.785	-0.0136369	0.255135	-0.0534497	0.957374	0.999996	-0.0136369	1. Xmoo1 Sil vs DMSO
ATG14	Radial glia	161.884	-0.182305	0.268089	-0.680014	0.496496	0.999996	-0.182305	1. Xmoo1 Sil vs DMSO
KTN1-AS1	Radial glia	45.9604	-0.0870031	0.435986	-0.199555	0.841829	0.999996	-0.0870031	1. Xmoo1 Sil vs DMSO
KTN1	Radial glia	334.539	-0.142675	0.210031	-0.679305	0.496945	0.999996	-0.142675	1. Xmoo1 Sil vs DMSO
PELI2	Radial glia	160.305	0.128473	0.253277	0.507242	0.611985	0.999996	0.128473	1. Xmoo1 Sil vs DMSO
TMEM260	Radial glia	79.4726	-0.270256	0.345135	-0.783044	0.433601	0.999996	-0.270256	1. Xmoo1 Sil vs DMSO
EXOC5	Radial glia	119.408	-0.0872708	0.285507	-0.305669	0.759857	0.999996	-0.0872708	1. Xmoo1 Sil vs DMSO
NAA30	Radial glia	44.523	-0.558251	0.435803	-1.28097	0.200204	0.999996	-0.558251	1. Xmoo1 Sil vs DMSO
CCDC198	Radial glia	70.8546	-0.573035	0.360265	-1.59059	0.111701	0.999996	-0.573035	1. Xmoo1 Sil vs DMSO
SLC35F4	Radial glia	214.642	-0.659983	0.23393	-2.82128	0.00478327	0.694149	-0.659983	1. Xmoo1 Sil vs DMSO
ARMH4	Radial glia	404.732	-0.103673	0.188296	-0.550582	0.58192	0.999996	-0.103673	1. Xmoo1 Sil vs DMSO
ACTR10	Radial glia	150.115	0.0146389	0.263855	0.0554808	0.955755	0.999996	0.0146389	1. Xmoo1 Sil vs DMSO
PSMA3	Radial glia	222.973	0.157257	0.226287	0.694943	0.487091	0.999996	0.157257	1. Xmoo1 Sil vs DMSO
PSMA3-AS1	Radial glia	118.286	-0.244235	0.285017	-0.856912	0.391494	0.999996	-0.244235	1. Xmoo1 Sil vs DMSO
ARID4A	Radial glia	172.04	-0.190243	0.258772	-0.735177	0.462232	0.999996	-0.190243	1. Xmoo1 Sil vs DMSO
AL139021.1	Radial glia	65.0882	-0.123247	0.41646	-0.29594	0.767276	0.999996	-0.123247	1. Xmoo1 Sil vs DMSO
KIAA0586	Radial glia	127.737	-0.0471224	0.280412	-0.168047	0.866546	0.999996	-0.0471224	1. Xmoo1 Sil vs DMSO
DAAM1	Radial glia	513.658	-0.136218	0.194435	-0.700585	0.483562	0.999996	-0.136218	1. Xmoo1 Sil vs DMSO
GPR135	Radial glia	97.4134	-0.0849659	0.362022	-0.234698	0.814443	0.999996	-0.0849659	1. Xmoo1 Sil vs DMSO
L3HYPDH	Radial glia	80.9188	0.618686	0.349482	1.77029	0.0766784	0.999996	0.618686	1. Xmoo1 Sil vs DMSO
JKAMP	Radial glia	94.1702	0.391207	0.316041	1.23784	0.215777	0.999996	0.391207	1. Xmoo1 Sil vs DMSO
RTN1	Radial glia	134.577	0.417845	0.27206	1.53586	0.124574	0.999996	0.417845	1. Xmoo1 Sil vs DMSO
LRRC9	Radial glia	218.037	0.0831091	0.226906	0.366271	0.714163	0.999996	0.0831091	1. Xmoo1 Sil vs DMSO
AL157911.1	Radial glia	146.651	-0.171478	0.265542	-0.645765	0.518431	0.999996	-0.171478	1. Xmoo1 Sil vs DMSO
PCNX4	Radial glia	316.255	-0.00242542	0.203338	-0.011928	0.990483	0.999996	-0.00242542	1. Xmoo1 Sil vs DMSO
DHRS7	Radial glia	76.2963	-0.143546	0.35771	-0.401293	0.688204	0.999996	-0.143546	1. Xmoo1 Sil vs DMSO
PPM1A	Radial glia	116.272	0.346474	0.287055	1.20699	0.227435	0.999996	0.346474	1. Xmoo1 Sil vs DMSO
MNAT1	Radial glia	404.185	-0.0619266	0.187866	-0.329631	0.741679	0.999996	-0.0619266	1. Xmoo1 Sil vs DMSO
SLC38A6	Radial glia	199.196	-0.0242042	0.235486	-0.102784	0.918135	0.999996	-0.0242042	1. Xmoo1 Sil vs DMSO
HIF1A	Radial glia	140.977	0.0679836	0.276717	0.245679	0.805931	0.999996	0.0679836	1. Xmoo1 Sil vs DMSO
HIF1A-AS3	Radial glia	233.339	0.0197411	0.261665	0.0754442	0.939861	0.999996	0.0197411	1. Xmoo1 Sil vs DMSO
RHOJ	Radial glia	138.331	-0.0327905	0.289429	-0.113294	0.909798	0.999996	-0.0327905	1. Xmoo1 Sil vs DMSO
PPP2R5E	Radial glia	300.536	0.0282989	0.209691	0.134955	0.892647	0.999996	0.0282989	1. Xmoo1 Sil vs DMSO
SGPP1	Radial glia	92.2427	-0.0806238	0.315647	-0.255424	0.798396	0.999996	-0.0806238	1. Xmoo1 Sil vs DMSO
SYNE2	Radial glia	222.493	0.17245	0.259739	0.663937	0.506731	0.999996	0.17245	1. Xmoo1 Sil vs DMSO
ESR2	Radial glia	132.819	0.304175	0.282468	1.07685	0.281548	0.999996	0.304175	1. Xmoo1 Sil vs DMSO
MTHFD1	Radial glia	97.5379	-0.11012	0.311788	-0.35319	0.723946	0.999996	-0.11012	1. Xmoo1 Sil vs DMSO
ZBTB25	Radial glia	80.1486	0.301247	0.34198	0.880892	0.378376	0.999996	0.301247	1. Xmoo1 Sil vs DMSO
ZBTB1	Radial glia	78.7027	0.544435	0.341007	1.59655	0.110366	0.999996	0.544435	1. Xmoo1 Sil vs DMSO
AL049869.3	Radial glia	53.3442	0.186032	0.408049	0.455905	0.648458	0.999996	0.186032	1. Xmoo1 Sil vs DMSO
CHURC1	Radial glia	104.124	-0.0861252	0.330057	-0.26094	0.794138	0.999996	-0.0861252	1. Xmoo1 Sil vs DMSO
FNTB	Radial glia	121.241	0.216852	0.296835	0.730546	0.465057	0.999996	0.216852	1. Xmoo1 Sil vs DMSO
MAX	Radial glia	304.274	0.0955931	0.213449	0.447849	0.654262	0.999996	0.0955931	1. Xmoo1 Sil vs DMSO
AL139022.1	Radial glia	67.8084	-0.132916	0.389758	-0.341022	0.733087	0.999996	-0.132916	1. Xmoo1 Sil vs DMSO
FUT8	Radial glia	375.996	0.0836	0.195064	0.428577	0.668231	0.999996	0.0836	1. Xmoo1 Sil vs DMSO
AL359232.1	Radial glia	117.434	0.0750136	0.305186	0.245796	0.80584	0.999996	0.0750136	1. Xmoo1 Sil vs DMSO
CCDC196	Radial glia	122.735	-0.141854	0.284112	-0.499288	0.617576	0.999996	-0.141854	1. Xmoo1 Sil vs DMSO
GPHN	Radial glia	1331.08	-0.0884741	0.166384	-0.531746	0.594902	0.999996	-0.0884741	1. Xmoo1 Sil vs DMSO
MPP5	Radial glia	324.638	-0.000675059	0.20562	-0.00328304	0.997381	0.999996	-0.000675059	1. Xmoo1 Sil vs DMSO
ATP6V1D	Radial glia	185.258	-0.374345	0.24903	-1.50321	0.132785	0.999996	-0.374345	1. Xmoo1 Sil vs DMSO
PLEKHH1	Radial glia	45.51	-0.00655776	0.498565	-0.0131533	0.989506	0.999996	-0.00655776	1. Xmoo1 Sil vs DMSO
ARG2	Radial glia	56.1677	-0.116778	0.446149	-0.261746	0.793517	0.999996	-0.116778	1. Xmoo1 Sil vs DMSO
VTI1B	Radial glia	69.3024	-0.107434	0.36258	-0.296304	0.766998	0.999996	-0.107434	1. Xmoo1 Sil vs DMSO
RDH11	Radial glia	93.3611	0.357135	0.32749	1.09052	0.275483	0.999996	0.357135	1. Xmoo1 Sil vs DMSO
ZFYVE26	Radial glia	76.5757	0.197165	0.344325	0.572615	0.566905	0.999996	0.197165	1. Xmoo1 Sil vs DMSO
RAD51B	Radial glia	674.961	0.192347	0.180233	1.06721	0.285878	0.999996	0.192347	1. Xmoo1 Sil vs DMSO
ZFP36L1	Radial glia	149.326	0.0569947	0.262797	0.216878	0.828304	0.999996	0.0569947	1. Xmoo1 Sil vs DMSO
ACTN1	Radial glia	56.2379	0.345513	0.397299	0.869654	0.384489	0.999996	0.345513	1. Xmoo1 Sil vs DMSO
DCAF5	Radial glia	183.446	-0.151919	0.245891	-0.617833	0.536686	0.999996	-0.151919	1. Xmoo1 Sil vs DMSO
AL359317.2	Radial glia	61.5887	0.115465	0.399458	0.289054	0.77254	0.999996	0.115465	1. Xmoo1 Sil vs DMSO
EXD2	Radial glia	49.1526	0.171547	0.416288	0.412088	0.680275	0.999996	0.171547	1. Xmoo1 Sil vs DMSO
ERH	Radial glia	70.7845	-0.0076828	0.416316	-0.0184543	0.985276	0.999996	-0.0076828	1. Xmoo1 Sil vs DMSO
SLC39A9	Radial glia	78.3715	0.226326	0.337883	0.669835	0.502963	0.999996	0.226326	1. Xmoo1 Sil vs DMSO
SUSD6	Radial glia	76.828	0.351425	0.347096	1.01247	0.311311	0.999996	0.351425	1. Xmoo1 Sil vs DMSO
SRSF5	Radial glia	129.443	0.0181516	0.302822	0.0599414	0.952202	0.999996	0.0181516	1. Xmoo1 Sil vs DMSO
SMOC1	Radial glia	791.864	-0.094047	0.161535	-0.582209	0.560426	0.999996	-0.094047	1. Xmoo1 Sil vs DMSO
AL356804.1	Radial glia	60.8927	0.179635	0.382767	0.469306	0.638851	0.999996	0.179635	1. Xmoo1 Sil vs DMSO
COX16	Radial glia	62.8641	-0.402176	0.378808	-1.06169	0.288377	0.999996	-0.402176	1. Xmoo1 Sil vs DMSO
SYNJ2BP	Radial glia	51.2672	0.103369	0.41305	0.250257	0.802388	0.999996	0.103369	1. Xmoo1 Sil vs DMSO
AL357153.2	Radial glia	93.6175	-0.0343171	0.324516	-0.105748	0.915782	0.999996	-0.0343171	1. Xmoo1 Sil vs DMSO
MED6	Radial glia	79.5724	-0.00701424	0.343471	-0.0204216	0.983707	0.999996	-0.00701424	1. Xmoo1 Sil vs DMSO
PCNX1	Radial glia	492.267	0.257443	0.19149	1.34442	0.178813	0.999996	0.257443	1. Xmoo1 Sil vs DMSO
AC004825.3	Radial glia	50.8075	0.140076	0.412601	0.339496	0.734236	0.999996	0.140076	1. Xmoo1 Sil vs DMSO
SIPA1L1	Radial glia	1984.22	0.280344	0.145171	1.93112	0.0534678	0.999996	0.280344	1. Xmoo1 Sil vs DMSO
RGS6	Radial glia	2611.32	0.143216	0.156617	0.914435	0.360488	0.999996	0.143216	1. Xmoo1 Sil vs DMSO
AC004828.2	Radial glia	212.744	0.284336	0.530227	0.536254	0.591783	0.999996	0.284336	1. Xmoo1 Sil vs DMSO
AC004828.1	Radial glia	179.292	0.417764	0.277399	1.506	0.132066	0.999996	0.417764	1. Xmoo1 Sil vs DMSO
DPF3	Radial glia	213.973	0.170837	0.229734	0.743632	0.457099	0.999996	0.170837	1. Xmoo1 Sil vs DMSO
ZFYVE1	Radial glia	49.7399	0.346188	0.413312	0.837596	0.402258	0.999996	0.346188	1. Xmoo1 Sil vs DMSO
RBM25	Radial glia	429.343	0.0827259	0.186769	0.442931	0.657815	0.999996	0.0827259	1. Xmoo1 Sil vs DMSO
PSEN1	Radial glia	118.869	0.0586711	0.284154	0.206476	0.836419	0.999996	0.0586711	1. Xmoo1 Sil vs DMSO
NUMB	Radial glia	282.899	-0.0162248	0.233618	-0.0694501	0.944631	0.999996	-0.0162248	1. Xmoo1 Sil vs DMSO
HEATR4	Radial glia	51.8526	-0.190902	0.413615	-0.461545	0.644407	0.999996	-0.190902	1. Xmoo1 Sil vs DMSO
DNAL1	Radial glia	116.688	-0.191513	0.298515	-0.641551	0.521165	0.999996	-0.191513	1. Xmoo1 Sil vs DMSO
ELMSAN1	Radial glia	90.9405	-0.368989	0.326167	-1.13129	0.257933	0.999996	-0.368989	1. Xmoo1 Sil vs DMSO
ZNF410	Radial glia	113.662	-0.0595706	0.289713	-0.205619	0.837089	0.999996	-0.0595706	1. Xmoo1 Sil vs DMSO
AC005480.1	Radial glia	200.228	-0.215852	0.2428	-0.889012	0.373996	0.999996	-0.215852	1. Xmoo1 Sil vs DMSO
BBOF1	Radial glia	64.7798	-0.432443	0.374317	-1.15529	0.247973	0.999996	-0.432443	1. Xmoo1 Sil vs DMSO
LIN52	Radial glia	111.498	-0.169014	0.29519	-0.572561	0.566942	0.999996	-0.169014	1. Xmoo1 Sil vs DMSO
ABCD4	Radial glia	69.4333	-0.0818668	0.357359	-0.229089	0.8188	0.999996	-0.0818668	1. Xmoo1 Sil vs DMSO
AREL1	Radial glia	91.756	0.254106	0.324122	0.783982	0.43305	0.999996	0.254106	1. Xmoo1 Sil vs DMSO
FCF1	Radial glia	47.2448	-0.141922	0.423459	-0.335149	0.737512	0.999996	-0.141922	1. Xmoo1 Sil vs DMSO
YLPM1	Radial glia	233.18	-0.0150444	0.230132	-0.0653727	0.947877	0.999996	-0.0150444	1. Xmoo1 Sil vs DMSO
DLST	Radial glia	85.1112	0.0924268	0.376753	0.245325	0.806205	0.999996	0.0924268	1. Xmoo1 Sil vs DMSO
EIF2B2	Radial glia	53.7247	0.22524	0.444959	0.506204	0.612714	0.999996	0.22524	1. Xmoo1 Sil vs DMSO
MLH3	Radial glia	108.305	-0.158825	0.303972	-0.522498	0.601324	0.999996	-0.158825	1. Xmoo1 Sil vs DMSO
ZC2HC1C	Radial glia	44.3885	-0.19779	0.506626	-0.390406	0.696236	0.999996	-0.19779	1. Xmoo1 Sil vs DMSO
NEK9	Radial glia	155.227	0.00596085	0.258339	0.0230738	0.981591	0.999996	0.00596085	1. Xmoo1 Sil vs DMSO
TMED10	Radial glia	128.137	0.058798	0.281654	0.20876	0.834636	0.999996	0.058798	1. Xmoo1 Sil vs DMSO
FOS	Radial glia	62.2682	0.557184	0.445961	1.2494	0.211518	0.999996	0.557184	1. Xmoo1 Sil vs DMSO
JDP2	Radial glia	57.9928	-0.104397	0.386943	-0.269799	0.787315	0.999996	-0.104397	1. Xmoo1 Sil vs DMSO
TTLL5	Radial glia	315.659	-0.074529	0.202189	-0.36861	0.712419	0.999996	-0.074529	1. Xmoo1 Sil vs DMSO
AF107885.2	Radial glia	178.665	-0.0179158	0.264153	-0.0678238	0.945926	0.999996	-0.0179158	1. Xmoo1 Sil vs DMSO
IFT43	Radial glia	198.447	0.0048685	0.239143	0.0203581	0.983758	0.999996	0.0048685	1. Xmoo1 Sil vs DMSO
GPATCH2L	Radial glia	262.251	0.155013	0.217385	0.713081	0.475796	0.999996	0.155013	1. Xmoo1 Sil vs DMSO
TMEM63C	Radial glia	67.7083	-0.259518	0.3806	-0.681866	0.495324	0.999996	-0.259518	1. Xmoo1 Sil vs DMSO
TMED8	Radial glia	102.314	0.0154034	0.311111	0.0495109	0.960512	0.999996	0.0154034	1. Xmoo1 Sil vs DMSO
SPTLC2	Radial glia	75.9927	-0.272874	0.34547	-0.789865	0.429607	0.999996	-0.272874	1. Xmoo1 Sil vs DMSO
ALKBH1	Radial glia	65.5881	0.262336	0.368523	0.711858	0.476553	0.999996	0.262336	1. Xmoo1 Sil vs DMSO
SLIRP	Radial glia	215.485	0.0448068	0.228007	0.196515	0.844207	0.999996	0.0448068	1. Xmoo1 Sil vs DMSO
SNW1	Radial glia	121.673	-0.209866	0.282387	-0.743186	0.457369	0.999996	-0.209866	1. Xmoo1 Sil vs DMSO
NRXN3	Radial glia	217.766	0.733959	0.265794	2.76138	0.00575571	0.757372	0.733959	1. Xmoo1 Sil vs DMSO
AC008056.1	Radial glia	55.5157	0.0463305	0.498575	0.0929258	0.925963	0.999996	0.0463305	1. Xmoo1 Sil vs DMSO
DIO2-AS1	Radial glia	50.5258	-0.475521	0.46884	-1.01425	0.310464	0.999996	-0.475521	1. Xmoo1 Sil vs DMSO
CEP128	Radial glia	131.408	-0.175949	0.27356	-0.643183	0.520105	0.999996	-0.175949	1. Xmoo1 Sil vs DMSO
TSHR	Radial glia	195.702	-0.717932	0.27339	-2.62603	0.0086386	0.882841	-0.717932	1. Xmoo1 Sil vs DMSO
AC007262.2	Radial glia	102.234	-1.23639	0.341516	-3.62029	0.000294269	0.152516	-1.23639	1. Xmoo1 Sil vs DMSO
STON2	Radial glia	194.411	-0.032218	0.236256	-0.136369	0.89153	0.999996	-0.032218	1. Xmoo1 Sil vs DMSO
SEL1L	Radial glia	120.405	0.308645	0.286366	1.0778	0.281123	0.999996	0.308645	1. Xmoo1 Sil vs DMSO
KCNK10	Radial glia	215.119	-0.0315562	0.243427	-0.129633	0.896857	0.999996	-0.0315562	1. Xmoo1 Sil vs DMSO
SPATA7	Radial glia	163.932	-0.144863	0.281198	-0.515164	0.606439	0.999996	-0.144863	1. Xmoo1 Sil vs DMSO
PTPN21	Radial glia	131.231	-0.0768569	0.283177	-0.27141	0.786076	0.999996	-0.0768569	1. Xmoo1 Sil vs DMSO
ZC3H14	Radial glia	190.969	-0.0123101	0.239746	-0.0513465	0.959049	0.999996	-0.0123101	1. Xmoo1 Sil vs DMSO
EML5	Radial glia	134.333	0.00066637	0.276588	0.00240925	0.998078	0.999996	0.00066637	1. Xmoo1 Sil vs DMSO
TTC8	Radial glia	218.524	0.0870954	0.243455	0.357747	0.720533	0.999996	0.0870954	1. Xmoo1 Sil vs DMSO
FOXN3	Radial glia	644.17	-0.0617695	0.169141	-0.365195	0.714966	0.999996	-0.0617695	1. Xmoo1 Sil vs DMSO
EFCAB11	Radial glia	77.0158	-0.0660436	0.365422	-0.180732	0.856578	0.999996	-0.0660436	1. Xmoo1 Sil vs DMSO
PSMC1	Radial glia	78.8966	0.0967353	0.383649	0.252145	0.800929	0.999996	0.0967353	1. Xmoo1 Sil vs DMSO
NRDE2	Radial glia	94.2039	-0.22643	0.340035	-0.665903	0.505473	0.999996	-0.22643	1. Xmoo1 Sil vs DMSO
CALM1	Radial glia	240.952	0.578397	0.255314	2.26544	0.0234858	0.999996	0.578397	1. Xmoo1 Sil vs DMSO
TTC7B	Radial glia	248.843	-0.204514	0.224244	-0.912013	0.361762	0.999996	-0.204514	1. Xmoo1 Sil vs DMSO
RPS6KA5	Radial glia	54.2568	0.590737	0.423218	1.39582	0.162768	0.999996	0.590737	1. Xmoo1 Sil vs DMSO
DGLUCY	Radial glia	66	-0.00138187	0.365582	-0.00377991	0.996984	0.999996	-0.00138187	1. Xmoo1 Sil vs DMSO
CCDC88C	Radial glia	71.467	0.187467	0.359402	0.521609	0.601943	0.999996	0.187467	1. Xmoo1 Sil vs DMSO
PPP4R3A	Radial glia	137.423	0.0967495	0.271044	0.356952	0.721128	0.999996	0.0967495	1. Xmoo1 Sil vs DMSO
TC2N	Radial glia	53.8712	0.619097	0.408612	1.51512	0.129741	0.999996	0.619097	1. Xmoo1 Sil vs DMSO
TRIP11	Radial glia	131.073	-0.00355095	0.28907	-0.012284	0.990199	0.999996	-0.00355095	1. Xmoo1 Sil vs DMSO
ATXN3	Radial glia	100.203	-0.136852	0.317015	-0.431691	0.665966	0.999996	-0.136852	1. Xmoo1 Sil vs DMSO
NDUFB1	Radial glia	52.0565	0.0498657	0.408909	0.121948	0.90294	0.999996	0.0498657	1. Xmoo1 Sil vs DMSO
BTBD7	Radial glia	223.234	0.025787	0.229907	0.112162	0.910695	0.999996	0.025787	1. Xmoo1 Sil vs DMSO
UNC79	Radial glia	139.31	0.261455	0.271911	0.961546	0.336278	0.999996	0.261455	1. Xmoo1 Sil vs DMSO
DDX24	Radial glia	338.217	0.0836017	0.230426	0.362814	0.716744	0.999996	0.0836017	1. Xmoo1 Sil vs DMSO
IFI27L1	Radial glia	58.4402	-0.108577	0.409544	-0.265116	0.79092	0.999996	-0.108577	1. Xmoo1 Sil vs DMSO
DICER1	Radial glia	205.341	0.0746508	0.244895	0.304828	0.760497	0.999996	0.0746508	1. Xmoo1 Sil vs DMSO
ATG2B	Radial glia	112.265	0.312096	0.294207	1.06081	0.288778	0.999996	0.312096	1. Xmoo1 Sil vs DMSO
PAPOLA	Radial glia	215.177	0.0459813	0.230703	0.199309	0.842021	0.999996	0.0459813	1. Xmoo1 Sil vs DMSO
SETD3	Radial glia	93.8077	0.113166	0.323563	0.34975	0.726526	0.999996	0.113166	1. Xmoo1 Sil vs DMSO
CCNK	Radial glia	77.0127	0.187494	0.342092	0.548081	0.583636	0.999996	0.187494	1. Xmoo1 Sil vs DMSO
CCDC85C	Radial glia	61.0264	0.248053	0.431928	0.574292	0.56577	0.999996	0.248053	1. Xmoo1 Sil vs DMSO
CYP46A1	Radial glia	50.3973	0.265152	0.411232	0.644775	0.519073	0.999996	0.265152	1. Xmoo1 Sil vs DMSO
EML1	Radial glia	83.2937	-0.226968	0.333887	-0.679775	0.496647	0.999996	-0.226968	1. Xmoo1 Sil vs DMSO
EVL	Radial glia	187.937	-0.228629	0.242653	-0.942203	0.346089	0.999996	-0.228629	1. Xmoo1 Sil vs DMSO
YY1	Radial glia	87.0581	0.313035	0.34076	0.918638	0.358285	0.999996	0.313035	1. Xmoo1 Sil vs DMSO
SLC25A29	Radial glia	108.427	-0.398471	0.297153	-1.34096	0.179933	0.999996	-0.398471	1. Xmoo1 Sil vs DMSO
AL157871.4	Radial glia	99.9986	-0.624641	0.329016	-1.89851	0.0576287	0.999996	-0.624641	1. Xmoo1 Sil vs DMSO
WARS	Radial glia	103.367	-0.185695	0.785182	-0.236499	0.813045	0.999996	-0.185695	1. Xmoo1 Sil vs DMSO
WDR25	Radial glia	68.4101	-0.278893	0.363262	-0.767747	0.442638	0.999996	-0.278893	1. Xmoo1 Sil vs DMSO
PPP2R5C	Radial glia	229.338	0.0330825	0.232208	0.142469	0.886709	0.999996	0.0330825	1. Xmoo1 Sil vs DMSO
DYNC1H1	Radial glia	218.701	-0.136678	0.250188	-0.546303	0.584857	0.999996	-0.136678	1. Xmoo1 Sil vs DMSO
HSP90AA1	Radial glia	223.828	0.303733	0.244176	1.24391	0.213533	0.999996	0.303733	1. Xmoo1 Sil vs DMSO
WDR20	Radial glia	208.793	0.0343668	0.230631	0.149012	0.881544	0.999996	0.0343668	1. Xmoo1 Sil vs DMSO
MOK	Radial glia	233.099	-0.203459	0.232226	-0.876126	0.380962	0.999996	-0.203459	1. Xmoo1 Sil vs DMSO
TECPR2	Radial glia	179.035	0.0294852	0.253052	0.116518	0.907242	0.999996	0.0294852	1. Xmoo1 Sil vs DMSO
RCOR1	Radial glia	210.156	0.0111988	0.235129	0.0476282	0.962013	0.999996	0.0111988	1. Xmoo1 Sil vs DMSO
TRAF3	Radial glia	211.541	-0.066563	0.236057	-0.281978	0.77796	0.999996	-0.066563	1. Xmoo1 Sil vs DMSO
CDC42BPB	Radial glia	166.986	-0.176868	0.264211	-0.669418	0.503229	0.999996	-0.176868	1. Xmoo1 Sil vs DMSO
EIF5	Radial glia	159.477	-0.196944	0.277895	-0.708698	0.478512	0.999996	-0.196944	1. Xmoo1 Sil vs DMSO
MARK3	Radial glia	427.613	-0.10186	0.203488	-0.50057	0.616673	0.999996	-0.10186	1. Xmoo1 Sil vs DMSO
CKB	Radial glia	197.189	0.221291	0.25573	0.865332	0.386857	0.999996	0.221291	1. Xmoo1 Sil vs DMSO
KLC1	Radial glia	351.062	0.17545	0.195944	0.895411	0.370567	0.999996	0.17545	1. Xmoo1 Sil vs DMSO
AL049840.2	Radial glia	59.7799	-0.0966991	0.385286	-0.25098	0.801829	0.999996	-0.0966991	1. Xmoo1 Sil vs DMSO
BRF1	Radial glia	55.4569	-0.117548	0.401396	-0.292848	0.769638	0.999996	-0.117548	1. Xmoo1 Sil vs DMSO
PACS2	Radial glia	93.8647	-0.0322322	0.313011	-0.102975	0.917983	0.999996	-0.0322322	1. Xmoo1 Sil vs DMSO
NIPA1	Radial glia	49.848	-0.0730461	0.427559	-0.170845	0.864346	0.999996	-0.0730461	1. Xmoo1 Sil vs DMSO
CYFIP1	Radial glia	114.944	-0.0959752	0.297535	-0.322568	0.747022	0.999996	-0.0959752	1. Xmoo1 Sil vs DMSO
TUBGCP5	Radial glia	88.0595	0.142917	0.327623	0.436225	0.662674	0.999996	0.142917	1. Xmoo1 Sil vs DMSO
MKRN3	Radial glia	334.316	-0.0318914	0.219114	-0.145547	0.884279	0.999996	-0.0318914	1. Xmoo1 Sil vs DMSO
PWRN4	Radial glia	98.8951	0.17991	0.328893	0.547016	0.584368	0.999996	0.17991	1. Xmoo1 Sil vs DMSO
PWRN1	Radial glia	90.6284	-0.200227	0.376629	-0.531629	0.594983	0.999996	-0.200227	1. Xmoo1 Sil vs DMSO
SNRPN	Radial glia	169.918	-0.182699	0.253171	-0.721642	0.470515	0.999996	-0.182699	1. Xmoo1 Sil vs DMSO
SNHG14	Radial glia	2317.8	0.104208	0.140283	0.74284	0.457578	0.999996	0.104208	1. Xmoo1 Sil vs DMSO
UBE3A	Radial glia	668.323	0.333539	0.169162	1.97172	0.0486419	0.999996	0.333539	1. Xmoo1 Sil vs DMSO
LINC02250	Radial glia	257.548	-0.230584	0.222316	-1.03719	0.299649	0.999996	-0.230584	1. Xmoo1 Sil vs DMSO
GABRB3	Radial glia	132.332	-0.329869	0.293104	-1.12543	0.260406	0.999996	-0.329869	1. Xmoo1 Sil vs DMSO
GABRG3	Radial glia	325.866	0.159536	0.206815	0.771396	0.440472	0.999996	0.159536	1. Xmoo1 Sil vs DMSO
GABRG3-AS1	Radial glia	349.424	-0.0830591	0.254481	-0.326386	0.744132	0.999996	-0.0830591	1. Xmoo1 Sil vs DMSO
HERC2	Radial glia	337.864	-0.0947472	0.200823	-0.471795	0.637073	0.999996	-0.0947472	1. Xmoo1 Sil vs DMSO
APBA2	Radial glia	164.266	0.0755859	0.251818	0.30016	0.764055	0.999996	0.0755859	1. Xmoo1 Sil vs DMSO
FAM189A1	Radial glia	55.441	0.306192	0.404188	0.757547	0.448722	0.999996	0.306192	1. Xmoo1 Sil vs DMSO
TJP1	Radial glia	476.299	-0.0332673	0.180281	-0.184531	0.853597	0.999996	-0.0332673	1. Xmoo1 Sil vs DMSO
FAN1	Radial glia	134.951	-0.0456824	0.275596	-0.165759	0.868347	0.999996	-0.0456824	1. Xmoo1 Sil vs DMSO
MTMR10	Radial glia	67.2595	0.130207	0.361719	0.359967	0.718872	0.999996	0.130207	1. Xmoo1 Sil vs DMSO
KLF13	Radial glia	55.0944	0.282616	0.397726	0.710579	0.477345	0.999996	0.282616	1. Xmoo1 Sil vs DMSO
OTUD7A	Radial glia	235.595	-0.048343	0.221616	-0.218139	0.827321	0.999996	-0.048343	1. Xmoo1 Sil vs DMSO
CHRNA7	Radial glia	55.9834	-0.366307	0.406427	-0.901287	0.367436	0.999996	-0.366307	1. Xmoo1 Sil vs DMSO
RYR3	Radial glia	184.984	0.527889	0.283929	1.85923	0.0629951	0.999996	0.527889	1. Xmoo1 Sil vs DMSO
CHRM5	Radial glia	51.1252	0.291283	0.410383	0.709784	0.477838	0.999996	0.291283	1. Xmoo1 Sil vs DMSO
KATNBL1	Radial glia	257.976	0.0858454	0.220577	0.389185	0.697139	0.999996	0.0858454	1. Xmoo1 Sil vs DMSO
SLC12A6	Radial glia	85.4878	-0.215383	0.325607	-0.661482	0.508303	0.999996	-0.215383	1. Xmoo1 Sil vs DMSO
GOLGA8A	Radial glia	196.705	-0.334335	0.239061	-1.39853	0.161953	0.999996	-0.334335	1. Xmoo1 Sil vs DMSO
GOLGA8B	Radial glia	242.787	-0.0483494	0.220048	-0.219722	0.826088	0.999996	-0.0483494	1. Xmoo1 Sil vs DMSO
AQR	Radial glia	155.964	0.0232164	0.256466	0.0905243	0.927871	0.999996	0.0232164	1. Xmoo1 Sil vs DMSO
ZNF770	Radial glia	61.0898	0.415008	0.38655	1.07362	0.282992	0.999996	0.415008	1. Xmoo1 Sil vs DMSO
AC021231.1	Radial glia	61.7882	-0.30836	0.38009	-0.811283	0.417203	0.999996	-0.30836	1. Xmoo1 Sil vs DMSO
DPH6	Radial glia	232.472	0.205663	0.235328	0.873942	0.38215	0.999996	0.205663	1. Xmoo1 Sil vs DMSO
DPH6-DT	Radial glia	49.1045	-0.37548	0.429693	-0.873831	0.38221	0.999996	-0.37548	1. Xmoo1 Sil vs DMSO
C15orf41	Radial glia	120.1	-0.275679	0.293063	-0.940679	0.34687	0.999996	-0.275679	1. Xmoo1 Sil vs DMSO
MEIS2	Radial glia	347.088	-0.0693666	0.211901	-0.327353	0.743401	0.999996	-0.0693666	1. Xmoo1 Sil vs DMSO
SPRED1	Radial glia	460.779	0.0592527	0.18755	0.31593	0.752055	0.999996	0.0592527	1. Xmoo1 Sil vs DMSO
FAM98B	Radial glia	55.1562	0.0189432	0.396175	0.0478153	0.961863	0.999996	0.0189432	1. Xmoo1 Sil vs DMSO
RASGRP1	Radial glia	100.327	0.242464	0.324281	0.747697	0.454643	0.999996	0.242464	1. Xmoo1 Sil vs DMSO
AC013652.1	Radial glia	36.5493	-1.8399	0.520805	-3.53279	0.0004112	0.186479	-1.8399	1. Xmoo1 Sil vs DMSO
FSIP1	Radial glia	96.9247	0.0802865	0.308441	0.260298	0.794634	0.999996	0.0802865	1. Xmoo1 Sil vs DMSO
EIF2AK4	Radial glia	108.298	0.025476	0.300616	0.0847457	0.932464	0.999996	0.025476	1. Xmoo1 Sil vs DMSO
SRP14	Radial glia	60.0869	0.53286	0.382123	1.39447	0.163174	0.999996	0.53286	1. Xmoo1 Sil vs DMSO
IVD	Radial glia	87.0429	0.05804	0.323035	0.179671	0.857411	0.999996	0.05804	1. Xmoo1 Sil vs DMSO
AC091045.1	Radial glia	83.26	-0.0762097	0.383717	-0.198609	0.842568	0.999996	-0.0762097	1. Xmoo1 Sil vs DMSO
CCDC32	Radial glia	55.5494	-0.182652	0.41238	-0.442921	0.657823	0.999996	-0.182652	1. Xmoo1 Sil vs DMSO
DNAJC17	Radial glia	70.2254	-0.507641	0.362891	-1.39888	0.161849	0.999996	-0.507641	1. Xmoo1 Sil vs DMSO
INO80	Radial glia	171.818	0.177291	0.250121	0.708821	0.478435	0.999996	0.177291	1. Xmoo1 Sil vs DMSO
INO80-AS1	Radial glia	46.81	0.123508	0.466644	0.264672	0.791262	0.999996	0.123508	1. Xmoo1 Sil vs DMSO
CHP1	Radial glia	43.3431	-0.0917532	0.469261	-0.195527	0.84498	0.999996	-0.0917532	1. Xmoo1 Sil vs DMSO
OIP5-AS1	Radial glia	112.222	-0.149747	0.304328	-0.492058	0.622679	0.999996	-0.149747	1. Xmoo1 Sil vs DMSO
OIP5	Radial glia	51.4157	-0.312183	0.411682	-0.758311	0.448265	0.999996	-0.312183	1. Xmoo1 Sil vs DMSO
RTF1	Radial glia	171.472	0.181809	0.265765	0.684099	0.493913	0.999996	0.181809	1. Xmoo1 Sil vs DMSO
MGA	Radial glia	232.261	-0.175041	0.241996	-0.723323	0.469481	0.999996	-0.175041	1. Xmoo1 Sil vs DMSO
MAPKBP1	Radial glia	112.331	-0.135186	0.294374	-0.459233	0.646067	0.999996	-0.135186	1. Xmoo1 Sil vs DMSO
VPS39	Radial glia	92.9102	-0.237294	0.316086	-0.750726	0.452818	0.999996	-0.237294	1. Xmoo1 Sil vs DMSO
TMEM87A	Radial glia	172.948	-0.1482	0.2475	-0.598786	0.549316	0.999996	-0.1482	1. Xmoo1 Sil vs DMSO
GANC	Radial glia	52.7988	0.0953118	0.411989	0.231345	0.817047	0.999996	0.0953118	1. Xmoo1 Sil vs DMSO
ZNF106	Radial glia	99.4115	0.101704	0.308224	0.329968	0.741425	0.999996	0.101704	1. Xmoo1 Sil vs DMSO
SNAP23	Radial glia	93.4856	0.0437079	0.31624	0.138211	0.890074	0.999996	0.0437079	1. Xmoo1 Sil vs DMSO
AC018362.1	Radial glia	111.772	-0.204601	0.297253	-0.688304	0.491261	0.999996	-0.204601	1. Xmoo1 Sil vs DMSO
STARD9	Radial glia	121.751	0.137713	0.282524	0.487437	0.625949	0.999996	0.137713	1. Xmoo1 Sil vs DMSO
TTBK2	Radial glia	315.882	0.0123288	0.218832	0.0563391	0.955072	0.999996	0.0123288	1. Xmoo1 Sil vs DMSO
UBR1	Radial glia	344.519	0.0923929	0.199846	0.462321	0.643851	0.999996	0.0923929	1. Xmoo1 Sil vs DMSO
AC068724.3	Radial glia	162.305	-0.312717	0.253716	-1.23255	0.217743	0.999996	-0.312717	1. Xmoo1 Sil vs DMSO
TMEM62	Radial glia	90.8756	0.0569365	0.324485	0.175467	0.860713	0.999996	0.0569365	1. Xmoo1 Sil vs DMSO
TUBGCP4	Radial glia	77.2427	-0.136315	0.356524	-0.382344	0.702206	0.999996	-0.136315	1. Xmoo1 Sil vs DMSO
TP53BP1	Radial glia	327.468	0.0639106	0.203596	0.313909	0.75359	0.999996	0.0639106	1. Xmoo1 Sil vs DMSO
CATSPER2	Radial glia	45.826	0.334206	0.44129	0.757338	0.448847	0.999996	0.334206	1. Xmoo1 Sil vs DMSO
PDIA3	Radial glia	96.3731	-0.167883	0.309588	-0.542278	0.587627	0.999996	-0.167883	1. Xmoo1 Sil vs DMSO
FRMD5	Radial glia	833.409	0.661709	0.198108	3.34014	0.000837361	0.264169	0.661709	1. Xmoo1 Sil vs DMSO
CASC4	Radial glia	370.363	-0.108748	0.194678	-0.558603	0.576433	0.999996	-0.108748	1. Xmoo1 Sil vs DMSO
AC025043.1	Radial glia	127.561	0.0946812	0.277874	0.340734	0.733304	0.999996	0.0946812	1. Xmoo1 Sil vs DMSO
CTDSPL2	Radial glia	205.249	0.000923136	0.249388	0.0037016	0.997047	0.999996	0.000923136	1. Xmoo1 Sil vs DMSO
EIF3J	Radial glia	86.646	-0.0686578	0.337661	-0.203334	0.838874	0.999996	-0.0686578	1. Xmoo1 Sil vs DMSO
SPG11	Radial glia	213.832	-0.118401	0.229699	-0.515462	0.60623	0.999996	-0.118401	1. Xmoo1 Sil vs DMSO
B2M	Radial glia	120.279	-0.0898603	0.284442	-0.315917	0.752065	0.999996	-0.0898603	1. Xmoo1 Sil vs DMSO
DUOX1	Radial glia	135.33	-0.0637155	0.278327	-0.228923	0.818929	0.999996	-0.0637155	1. Xmoo1 Sil vs DMSO
GATM	Radial glia	67.0604	0.0943424	0.373803	0.252386	0.800743	0.999996	0.0943424	1. Xmoo1 Sil vs DMSO
BLOC1S6	Radial glia	77.4135	0.199001	0.352415	0.564678	0.572293	0.999996	0.199001	1. Xmoo1 Sil vs DMSO
AC012405.1	Radial glia	288.457	0.538151	0.243145	2.21329	0.0268778	0.999996	0.538151	1. Xmoo1 Sil vs DMSO
AC073941.1	Radial glia	53.7981	0.264229	0.405027	0.652376	0.514159	0.999996	0.264229	1. Xmoo1 Sil vs DMSO
SEMA6D	Radial glia	679.793	0.263103	0.177792	1.47983	0.138918	0.999996	0.263103	1. Xmoo1 Sil vs DMSO
AC023905.1	Radial glia	72.0382	0.133625	0.412651	0.32382	0.746074	0.999996	0.133625	1. Xmoo1 Sil vs DMSO
SLC24A5	Radial glia	115.669	0.191094	0.337064	0.566938	0.570756	0.999996	0.191094	1. Xmoo1 Sil vs DMSO
MYEF2	Radial glia	445.028	0.260512	0.183256	1.42158	0.155149	0.999996	0.260512	1. Xmoo1 Sil vs DMSO
EID1	Radial glia	51.1071	0.27579	0.427987	0.644389	0.519323	0.999996	0.27579	1. Xmoo1 Sil vs DMSO
SECISBP2L	Radial glia	160.074	-0.102852	0.268823	-0.382602	0.702015	0.999996	-0.102852	1. Xmoo1 Sil vs DMSO
COPS2	Radial glia	103.102	0.192294	0.303964	0.632622	0.526981	0.999996	0.192294	1. Xmoo1 Sil vs DMSO
GALK2	Radial glia	138.461	-0.261651	0.270632	-0.966814	0.333637	0.999996	-0.261651	1. Xmoo1 Sil vs DMSO
FAM227B	Radial glia	120.621	-0.0264034	0.296834	-0.08895	0.929122	0.999996	-0.0264034	1. Xmoo1 Sil vs DMSO
DTWD1	Radial glia	141.604	0.227101	0.289729	0.783838	0.433135	0.999996	0.227101	1. Xmoo1 Sil vs DMSO
GABPB1-AS1	Radial glia	419.987	0.00338617	0.192693	0.0175729	0.98598	0.999996	0.00338617	1. Xmoo1 Sil vs DMSO
AC022087.1	Radial glia	54.114	0.157682	0.40049	0.393722	0.693787	0.999996	0.157682	1. Xmoo1 Sil vs DMSO
USP8	Radial glia	176.833	-0.0727924	0.250056	-0.291104	0.770972	0.999996	-0.0727924	1. Xmoo1 Sil vs DMSO
TRPM7	Radial glia	273.192	-0.296514	0.217652	-1.36233	0.173094	0.999996	-0.296514	1. Xmoo1 Sil vs DMSO
SPPL2A	Radial glia	158.977	-0.0967069	0.260107	-0.371797	0.710044	0.999996	-0.0967069	1. Xmoo1 Sil vs DMSO
AP4E1	Radial glia	73.7976	-0.134952	0.376295	-0.358634	0.719869	0.999996	-0.134952	1. Xmoo1 Sil vs DMSO
AC066613.2	Radial glia	141.744	-0.244378	0.300703	-0.812689	0.416396	0.999996	-0.244378	1. Xmoo1 Sil vs DMSO
DMXL2	Radial glia	185.871	0.125101	0.250961	0.498486	0.618142	0.999996	0.125101	1. Xmoo1 Sil vs DMSO
TMOD2	Radial glia	68.0225	0.101088	0.365642	0.276468	0.782189	0.999996	0.101088	1. Xmoo1 Sil vs DMSO
TMOD3	Radial glia	150.021	0.0473894	0.273873	0.173034	0.862625	0.999996	0.0473894	1. Xmoo1 Sil vs DMSO
AC090971.2	Radial glia	49.0785	-0.157502	0.441877	-0.356438	0.721513	0.999996	-0.157502	1. Xmoo1 Sil vs DMSO
LEO1	Radial glia	47.3687	-0.143918	0.443908	-0.324206	0.745782	0.999996	-0.143918	1. Xmoo1 Sil vs DMSO
MAPK6	Radial glia	152.431	-0.146339	0.265912	-0.550329	0.582094	0.999996	-0.146339	1. Xmoo1 Sil vs DMSO
MYO5A	Radial glia	253.212	-0.0443528	0.216696	-0.204678	0.837824	0.999996	-0.0443528	1. Xmoo1 Sil vs DMSO
ARPP19	Radial glia	87.147	0.217048	0.338325	0.641538	0.521173	0.999996	0.217048	1. Xmoo1 Sil vs DMSO
AC025917.1	Radial glia	76.6722	-0.00920591	0.346397	-0.0265762	0.978798	0.999996	-0.00920591	1. Xmoo1 Sil vs DMSO
FAM214A	Radial glia	137.93	0.177777	0.27017	0.658021	0.510525	0.999996	0.177777	1. Xmoo1 Sil vs DMSO
PIGB	Radial glia	161.849	-0.0276432	0.26281	-0.105183	0.91623	0.999996	-0.0276432	1. Xmoo1 Sil vs DMSO
CCPG1	Radial glia	222.207	-0.0527533	0.227846	-0.231531	0.816902	0.999996	-0.0527533	1. Xmoo1 Sil vs DMSO
DNAAF4	Radial glia	165.913	-0.318303	0.252933	-1.25845	0.208229	0.999996	-0.318303	1. Xmoo1 Sil vs DMSO
PYGO1	Radial glia	105.184	0.0473395	0.30069	0.157436	0.874901	0.999996	0.0473395	1. Xmoo1 Sil vs DMSO
PRTG	Radial glia	105.312	0.701641	0.354036	1.98184	0.0474975	0.999996	0.701641	1. Xmoo1 Sil vs DMSO
NEDD4	Radial glia	94.8542	-0.349856	0.348997	-1.00246	0.316121	0.999996	-0.349856	1. Xmoo1 Sil vs DMSO
RFX7	Radial glia	371.884	0.0933047	0.192513	0.484667	0.627913	0.999996	0.0933047	1. Xmoo1 Sil vs DMSO
TEX9	Radial glia	305.34	0.0718265	0.226608	0.316963	0.751272	0.999996	0.0718265	1. Xmoo1 Sil vs DMSO
MNS1	Radial glia	307.065	-0.175175	0.213614	-0.820053	0.412186	0.999996	-0.175175	1. Xmoo1 Sil vs DMSO
AC090518.1	Radial glia	88.0016	-0.505248	0.325287	-1.55324	0.120366	0.999996	-0.505248	1. Xmoo1 Sil vs DMSO
ZNF280D	Radial glia	182.457	0.0864034	0.253814	0.34042	0.73354	0.999996	0.0864034	1. Xmoo1 Sil vs DMSO
TCF12	Radial glia	1539.4	0.0148081	0.15543	0.0952719	0.924099	0.999996	0.0148081	1. Xmoo1 Sil vs DMSO
ADAM10	Radial glia	233.317	0.273012	0.247726	1.10207	0.270431	0.999996	0.273012	1. Xmoo1 Sil vs DMSO
MINDY2	Radial glia	115.224	0.0520298	0.297219	0.175055	0.861036	0.999996	0.0520298	1. Xmoo1 Sil vs DMSO
RNF111	Radial glia	576.739	0.0573674	0.177911	0.32245	0.747112	0.999996	0.0573674	1. Xmoo1 Sil vs DMSO
SLTM	Radial glia	203.58	-0.0525786	0.235018	-0.223722	0.822974	0.999996	-0.0525786	1. Xmoo1 Sil vs DMSO
CCNB2	Radial glia	50.2462	-0.371053	0.411483	-0.901746	0.367192	0.999996	-0.371053	1. Xmoo1 Sil vs DMSO
MYO1E	Radial glia	249.009	0.0881977	0.225915	0.390403	0.696239	0.999996	0.0881977	1. Xmoo1 Sil vs DMSO
FAM81A	Radial glia	55.2946	-0.131004	0.404704	-0.323703	0.746163	0.999996	-0.131004	1. Xmoo1 Sil vs DMSO
BNIP2	Radial glia	78.0299	0.159247	0.382415	0.416425	0.677099	0.999996	0.159247	1. Xmoo1 Sil vs DMSO
ICE2	Radial glia	99.6858	0.0822651	0.311956	0.263707	0.792006	0.999996	0.0822651	1. Xmoo1 Sil vs DMSO
RORA-AS1	Radial glia	680.715	0.0280077	0.411212	0.0681101	0.945698	0.999996	0.0280077	1. Xmoo1 Sil vs DMSO
RORA	Radial glia	1972.22	0.06205	0.142175	0.436434	0.662522	0.999996	0.06205	1. Xmoo1 Sil vs DMSO
AC012404.1	Radial glia	237.207	-0.12316	0.228173	-0.539767	0.589358	0.999996	-0.12316	1. Xmoo1 Sil vs DMSO
AC009554.1	Radial glia	241.121	0.0834297	0.237997	0.350549	0.725927	0.999996	0.0834297	1. Xmoo1 Sil vs DMSO
VPS13C	Radial glia	563.619	-0.0199061	0.174119	-0.114325	0.90898	0.999996	-0.0199061	1. Xmoo1 Sil vs DMSO
TLN2	Radial glia	301.278	-0.0313384	0.205932	-0.152179	0.879046	0.999996	-0.0313384	1. Xmoo1 Sil vs DMSO
TPM1	Radial glia	193.515	0.290284	0.259755	1.11753	0.263767	0.999996	0.290284	1. Xmoo1 Sil vs DMSO
LACTB	Radial glia	69.4716	-0.039444	0.365862	-0.107811	0.914146	0.999996	-0.039444	1. Xmoo1 Sil vs DMSO
RPS27L	Radial glia	149.441	0.615601	0.260999	2.35863	0.0183423	0.999996	0.615601	1. Xmoo1 Sil vs DMSO
RAB8B	Radial glia	175.94	0.200436	0.252985	0.792285	0.428195	0.999996	0.200436	1. Xmoo1 Sil vs DMSO
APH1B	Radial glia	104.996	-0.122363	0.303337	-0.40339	0.686661	0.999996	-0.122363	1. Xmoo1 Sil vs DMSO
CA12	Radial glia	158.651	-0.280757	0.263098	-1.06712	0.285918	0.999996	-0.280757	1. Xmoo1 Sil vs DMSO
USP3	Radial glia	351.27	0.0385987	0.196827	0.196104	0.844529	0.999996	0.0385987	1. Xmoo1 Sil vs DMSO
USP3-AS1	Radial glia	443.142	-0.0444681	0.189085	-0.235175	0.814073	0.999996	-0.0444681	1. Xmoo1 Sil vs DMSO
HERC1	Radial glia	376.615	-0.0879391	0.197072	-0.446227	0.655433	0.999996	-0.0879391	1. Xmoo1 Sil vs DMSO
AC073167.1	Radial glia	274.527	-0.146931	0.229307	-0.640764	0.521676	0.999996	-0.146931	1. Xmoo1 Sil vs DMSO
SNX1	Radial glia	134.644	0.168732	0.27108	0.622445	0.53365	0.999996	0.168732	1. Xmoo1 Sil vs DMSO
CSNK1G1	Radial glia	266.677	0.0228948	0.21229	0.107847	0.914117	0.999996	0.0228948	1. Xmoo1 Sil vs DMSO
TRIP4	Radial glia	94.0193	-0.242642	0.322957	-0.751313	0.452464	0.999996	-0.242642	1. Xmoo1 Sil vs DMSO
ZNF609	Radial glia	614.646	-0.238814	0.194461	-1.22808	0.219417	0.999996	-0.238814	1. Xmoo1 Sil vs DMSO
OAZ2	Radial glia	59.5632	0.249757	0.380254	0.656816	0.5113	0.999996	0.249757	1. Xmoo1 Sil vs DMSO
AC100830.1	Radial glia	101.469	-0.00290205	0.314566	-0.00922558	0.992639	0.999996	-0.00290205	1. Xmoo1 Sil vs DMSO
ANKDD1A	Radial glia	92.6963	0.0224959	0.319333	0.0704463	0.943838	0.999996	0.0224959	1. Xmoo1 Sil vs DMSO
SPG21	Radial glia	67.5233	-0.22187	0.363912	-0.609682	0.542073	0.999996	-0.22187	1. Xmoo1 Sil vs DMSO
MTFMT	Radial glia	55.2264	0.171862	0.424015	0.405321	0.685241	0.999996	0.171862	1. Xmoo1 Sil vs DMSO
UBAP1L	Radial glia	51.5013	-0.256019	0.407235	-0.628677	0.52956	0.999996	-0.256019	1. Xmoo1 Sil vs DMSO
PDCD7	Radial glia	72.6761	0.180886	0.380725	0.475109	0.634709	0.999996	0.180886	1. Xmoo1 Sil vs DMSO
CLPX	Radial glia	53.2053	-0.153474	0.404044	-0.379846	0.70406	0.999996	-0.153474	1. Xmoo1 Sil vs DMSO
IGDCC3	Radial glia	134.774	-0.302604	0.271621	-1.11407	0.26525	0.999996	-0.302604	1. Xmoo1 Sil vs DMSO
IGDCC4	Radial glia	49.6478	0.482469	0.421159	1.14557	0.251972	0.999996	0.482469	1. Xmoo1 Sil vs DMSO
DPP8	Radial glia	144.209	-0.317773	0.265244	-1.19804	0.230902	0.999996	-0.317773	1. Xmoo1 Sil vs DMSO
HACD3	Radial glia	222.441	-0.0138559	0.240716	-0.0575611	0.954098	0.999996	-0.0138559	1. Xmoo1 Sil vs DMSO
SLC24A1	Radial glia	63.8109	-0.345365	0.387132	-0.892111	0.372334	0.999996	-0.345365	1. Xmoo1 Sil vs DMSO
DENND4A	Radial glia	347.274	0.2995	0.221607	1.35149	0.176537	0.999996	0.2995	1. Xmoo1 Sil vs DMSO
RAB11A	Radial glia	953.623	0.1159	0.17169	0.675051	0.499643	0.999996	0.1159	1. Xmoo1 Sil vs DMSO
MEGF11	Radial glia	309.076	-0.0553137	0.207461	-0.266622	0.78976	0.999996	-0.0553137	1. Xmoo1 Sil vs DMSO
MAP2K1	Radial glia	83.8398	-0.22548	0.378299	-0.596037	0.551151	0.999996	-0.22548	1. Xmoo1 Sil vs DMSO
RPL4	Radial glia	46.2957	0.112173	0.443113	0.253149	0.800153	0.999996	0.112173	1. Xmoo1 Sil vs DMSO
SMAD3	Radial glia	108.236	-0.128232	0.317266	-0.404178	0.686082	0.999996	-0.128232	1. Xmoo1 Sil vs DMSO
AAGAB	Radial glia	112.422	0.164605	0.295567	0.556913	0.577587	0.999996	0.164605	1. Xmoo1 Sil vs DMSO
IQCH	Radial glia	224.091	-0.216594	0.231841	-0.934236	0.350182	0.999996	-0.216594	1. Xmoo1 Sil vs DMSO
IQCH-AS1	Radial glia	248.06	-0.17129	0.241698	-0.708692	0.478515	0.999996	-0.17129	1. Xmoo1 Sil vs DMSO
MAP2K5	Radial glia	442.64	-0.103076	0.190669	-0.540605	0.58878	0.999996	-0.103076	1. Xmoo1 Sil vs DMSO
PIAS1	Radial glia	334.912	-0.0134213	0.203497	-0.0659531	0.947415	0.999996	-0.0134213	1. Xmoo1 Sil vs DMSO
CORO2B	Radial glia	323.715	-0.201774	0.202488	-0.996472	0.319021	0.999996	-0.201774	1. Xmoo1 Sil vs DMSO
ANP32A	Radial glia	65.5729	0.392848	0.373968	1.05049	0.293495	0.999996	0.392848	1. Xmoo1 Sil vs DMSO
GLCE	Radial glia	70.2732	-0.0311987	0.364919	-0.0854949	0.931868	0.999996	-0.0311987	1. Xmoo1 Sil vs DMSO
RPLP1	Radial glia	89.589	0.539198	0.383871	1.40463	0.160131	0.999996	0.539198	1. Xmoo1 Sil vs DMSO
UACA	Radial glia	84.0212	-0.213485	0.332	-0.643025	0.520208	0.999996	-0.213485	1. Xmoo1 Sil vs DMSO
LRRC49	Radial glia	152.445	-0.186516	0.260122	-0.717034	0.473353	0.999996	-0.186516	1. Xmoo1 Sil vs DMSO
THSD4	Radial glia	380.874	-0.211995	0.205307	-1.03258	0.301802	0.999996	-0.211995	1. Xmoo1 Sil vs DMSO
THSD4-AS1	Radial glia	46.8931	-0.503482	0.437435	-1.15099	0.249738	0.999996	-0.503482	1. Xmoo1 Sil vs DMSO
MYO9A	Radial glia	433.195	0.201606	0.202123	0.997441	0.31855	0.999996	0.201606	1. Xmoo1 Sil vs DMSO
AC022872.1	Radial glia	120.426	0.188857	0.2845	0.663821	0.506805	0.999996	0.188857	1. Xmoo1 Sil vs DMSO
PARP6	Radial glia	72.9689	0.205558	0.360082	0.570865	0.568091	0.999996	0.205558	1. Xmoo1 Sil vs DMSO
AC009690.2	Radial glia	263.73	-0.488314	0.225135	-2.16899	0.0300838	0.999996	-0.488314	1. Xmoo1 Sil vs DMSO
HEXA	Radial glia	99.8247	0.179912	0.312235	0.576207	0.564475	0.999996	0.179912	1. Xmoo1 Sil vs DMSO
ARIH1	Radial glia	461.354	-0.0167837	0.192415	-0.0872262	0.930492	0.999996	-0.0167837	1. Xmoo1 Sil vs DMSO
BBS4	Radial glia	88.6231	0.206614	0.332339	0.621697	0.534141	0.999996	0.206614	1. Xmoo1 Sil vs DMSO
ADPGK	Radial glia	67.047	0.102342	0.366669	0.279112	0.780159	0.999996	0.102342	1. Xmoo1 Sil vs DMSO
NEO1	Radial glia	665.787	-0.0838102	0.178386	-0.469825	0.63848	0.999996	-0.0838102	1. Xmoo1 Sil vs DMSO
NPTN	Radial glia	148.386	0.440014	0.26193	1.67989	0.0929781	0.999996	0.440014	1. Xmoo1 Sil vs DMSO
CD276	Radial glia	45.5481	0.229141	0.433263	0.528872	0.596894	0.999996	0.229141	1. Xmoo1 Sil vs DMSO
UBL7-AS1	Radial glia	78.8156	0.0648306	0.35066	0.184881	0.853322	0.999996	0.0648306	1. Xmoo1 Sil vs DMSO
ARID3B	Radial glia	52.5704	0.290943	0.407394	0.714158	0.475129	0.999996	0.290943	1. Xmoo1 Sil vs DMSO
FAM219B	Radial glia	77.2608	-0.291661	0.340827	-0.855745	0.392139	0.999996	-0.291661	1. Xmoo1 Sil vs DMSO
COX5A	Radial glia	59.0239	0.262551	0.399921	0.656506	0.511498	0.999996	0.262551	1. Xmoo1 Sil vs DMSO
PPCDC	Radial glia	75.8926	0.0762863	0.35228	0.21655	0.828559	0.999996	0.0762863	1. Xmoo1 Sil vs DMSO
MAN2C1	Radial glia	51.6177	-0.106973	0.431254	-0.248052	0.804094	0.999996	-0.106973	1. Xmoo1 Sil vs DMSO
SIN3A	Radial glia	86.4017	-0.0835189	0.346823	-0.240812	0.809701	0.999996	-0.0835189	1. Xmoo1 Sil vs DMSO
PTPN9	Radial glia	169.568	-0.236004	0.267376	-0.882668	0.377416	0.999996	-0.236004	1. Xmoo1 Sil vs DMSO
UBE2Q2	Radial glia	127.283	0.0707835	0.28474	0.24859	0.803678	0.999996	0.0707835	1. Xmoo1 Sil vs DMSO
FBXO22	Radial glia	152.669	0.051101	0.259163	0.197177	0.843689	0.999996	0.051101	1. Xmoo1 Sil vs DMSO
NRG4	Radial glia	72.0808	-0.481991	0.367102	-1.31296	0.189195	0.999996	-0.481991	1. Xmoo1 Sil vs DMSO
TMEM266	Radial glia	75.4003	-0.537681	0.35285	-1.52382	0.127553	0.999996	-0.537681	1. Xmoo1 Sil vs DMSO
ETFA	Radial glia	151.292	0.305615	0.267224	1.14367	0.252763	0.999996	0.305615	1. Xmoo1 Sil vs DMSO
AC027243.3	Radial glia	100.732	0.0221867	0.327735	0.0676972	0.946027	0.999996	0.0221867	1. Xmoo1 Sil vs DMSO
SCAPER	Radial glia	365.49	-0.0733588	0.198385	-0.36978	0.711546	0.999996	-0.0733588	1. Xmoo1 Sil vs DMSO
RCN2	Radial glia	140.841	0.0775272	0.27754	0.279337	0.779986	0.999996	0.0775272	1. Xmoo1 Sil vs DMSO
TSPAN3	Radial glia	103.942	-0.125546	0.312373	-0.401911	0.68775	0.999996	-0.125546	1. Xmoo1 Sil vs DMSO
PEAK1	Radial glia	428.905	0.0670875	0.189847	0.353376	0.723807	0.999996	0.0670875	1. Xmoo1 Sil vs DMSO
HMG20A	Radial glia	119.634	-0.30227	0.305816	-0.988403	0.322955	0.999996	-0.30227	1. Xmoo1 Sil vs DMSO
IDH3A	Radial glia	51.2014	0.328615	0.408207	0.805022	0.420807	0.999996	0.328615	1. Xmoo1 Sil vs DMSO
WDR61	Radial glia	50.6835	0.276573	0.411498	0.672112	0.501512	0.999996	0.276573	1. Xmoo1 Sil vs DMSO
IREB2	Radial glia	159.402	0.0898421	0.256229	0.350631	0.725865	0.999996	0.0898421	1. Xmoo1 Sil vs DMSO
MORF4L1	Radial glia	211.96	-0.0221478	0.233856	-0.0947071	0.924548	0.999996	-0.0221478	1. Xmoo1 Sil vs DMSO
AC015871.1	Radial glia	45.1516	0.184168	0.438138	0.420342	0.674236	0.999996	0.184168	1. Xmoo1 Sil vs DMSO
ZFAND6	Radial glia	419.536	0.0882057	0.186993	0.471705	0.637137	0.999996	0.0882057	1. Xmoo1 Sil vs DMSO
CTXND1	Radial glia	46.9101	0.00727655	0.42936	0.0169474	0.986479	0.999996	0.00727655	1. Xmoo1 Sil vs DMSO
AC016705.2	Radial glia	65.1012	-0.0359377	0.366199	-0.0981373	0.921823	0.999996	-0.0359377	1. Xmoo1 Sil vs DMSO
ARNT2	Radial glia	275.028	0.0560456	0.220389	0.254303	0.799261	0.999996	0.0560456	1. Xmoo1 Sil vs DMSO
ABHD17C	Radial glia	120.069	0.502379	0.30119	1.66798	0.0953192	0.999996	0.502379	1. Xmoo1 Sil vs DMSO
CEMIP	Radial glia	317.14	0.00625591	0.242764	0.0257695	0.979441	0.999996	0.00625591	1. Xmoo1 Sil vs DMSO
MESD	Radial glia	55.2769	0.0111934	0.395748	0.0282841	0.977436	0.999996	0.0111934	1. Xmoo1 Sil vs DMSO
AC060809.1	Radial glia	246.814	-0.247061	0.232904	-1.06078	0.288788	0.999996	-0.247061	1. Xmoo1 Sil vs DMSO
AC104041.1	Radial glia	643.077	-0.11657	0.17666	-0.659855	0.509347	0.999996	-0.11657	1. Xmoo1 Sil vs DMSO
EFL1	Radial glia	117.573	-0.0575118	0.304004	-0.189181	0.849951	0.999996	-0.0575118	1. Xmoo1 Sil vs DMSO
CPEB1	Radial glia	56.3383	-0.114654	0.39204	-0.292454	0.769939	0.999996	-0.114654	1. Xmoo1 Sil vs DMSO
FSD2	Radial glia	85.4932	-0.182655	0.328083	-0.556733	0.57771	0.999996	-0.182655	1. Xmoo1 Sil vs DMSO
HOMER2	Radial glia	64.5482	-0.0998721	0.372636	-0.268016	0.788687	0.999996	-0.0998721	1. Xmoo1 Sil vs DMSO
AC022558.2	Radial glia	156.509	-0.0374719	0.286636	-0.13073	0.895989	0.999996	-0.0374719	1. Xmoo1 Sil vs DMSO
C15orf40	Radial glia	78.6873	-0.0840087	0.352556	-0.238284	0.811661	0.999996	-0.0840087	1. Xmoo1 Sil vs DMSO
BTBD1	Radial glia	99.9005	-0.0430534	0.308685	-0.139473	0.889076	0.999996	-0.0430534	1. Xmoo1 Sil vs DMSO
TM6SF1	Radial glia	68.7914	-0.244618	0.368586	-0.663667	0.506903	0.999996	-0.244618	1. Xmoo1 Sil vs DMSO
HDGFL3	Radial glia	236.219	-0.0500122	0.221432	-0.225858	0.821312	0.999996	-0.0500122	1. Xmoo1 Sil vs DMSO
AC103876.1	Radial glia	162.202	-0.0936641	0.254448	-0.368108	0.712793	0.999996	-0.0936641	1. Xmoo1 Sil vs DMSO
WDR73	Radial glia	132.542	-0.400523	0.290192	-1.3802	0.167525	0.999996	-0.400523	1. Xmoo1 Sil vs DMSO
SEC11A	Radial glia	147.158	0.359025	0.264295	1.35842	0.174329	0.999996	0.359025	1. Xmoo1 Sil vs DMSO
ZNF592	Radial glia	84.4249	0.00535043	0.343821	0.0155617	0.987584	0.999996	0.00535043	1. Xmoo1 Sil vs DMSO
PDE8A	Radial glia	530.938	0.0110702	0.176115	0.0628579	0.94988	0.999996	0.0110702	1. Xmoo1 Sil vs DMSO
AKAP13	Radial glia	962.577	0.0166171	0.16378	0.10146	0.919185	0.999996	0.0166171	1. Xmoo1 Sil vs DMSO
AC087286.2	Radial glia	260.926	-0.207392	0.24947	-0.831329	0.405788	0.999996	-0.207392	1. Xmoo1 Sil vs DMSO
KLHL25	Radial glia	108.013	-0.297959	0.303159	-0.982848	0.325682	0.999996	-0.297959	1. Xmoo1 Sil vs DMSO
NTRK3	Radial glia	367.5	-0.200091	0.196663	-1.01743	0.308948	0.999996	-0.200091	1. Xmoo1 Sil vs DMSO
MFGE8	Radial glia	104.275	-0.153241	0.324407	-0.472371	0.636662	0.999996	-0.153241	1. Xmoo1 Sil vs DMSO
ABHD2	Radial glia	125.106	-0.201746	0.307189	-0.656748	0.511343	0.999996	-0.201746	1. Xmoo1 Sil vs DMSO
FANCI	Radial glia	57.0152	-0.312329	0.3918	-0.797164	0.425356	0.999996	-0.312329	1. Xmoo1 Sil vs DMSO
POLG	Radial glia	50.2198	-0.0456574	0.41298	-0.110556	0.911969	0.999996	-0.0456574	1. Xmoo1 Sil vs DMSO
MIR9-3HG	Radial glia	122.609	-0.258613	0.30105	-0.859038	0.39032	0.999996	-0.258613	1. Xmoo1 Sil vs DMSO
RHCG	Radial glia	127.506	-0.365978	0.294146	-1.2442	0.213425	0.999996	-0.365978	1. Xmoo1 Sil vs DMSO
LINC00928	Radial glia	77.1243	-0.160381	0.341621	-0.46947	0.638734	0.999996	-0.160381	1. Xmoo1 Sil vs DMSO
AC013391.2	Radial glia	92.3385	-0.240688	0.324035	-0.742785	0.457612	0.999996	-0.240688	1. Xmoo1 Sil vs DMSO
KIF7	Radial glia	78.4274	-0.211643	0.371225	-0.570122	0.568595	0.999996	-0.211643	1. Xmoo1 Sil vs DMSO
AP3S2	Radial glia	141.496	0.233261	0.266049	0.876757	0.380619	0.999996	0.233261	1. Xmoo1 Sil vs DMSO
ZNF710	Radial glia	85.1772	-0.508926	0.332299	-1.53153	0.125639	0.999996	-0.508926	1. Xmoo1 Sil vs DMSO
IDH2	Radial glia	63.7023	0.130462	0.369751	0.352837	0.724211	0.999996	0.130462	1. Xmoo1 Sil vs DMSO
IQGAP1	Radial glia	155.589	0.0861867	0.267019	0.322773	0.746867	0.999996	0.0861867	1. Xmoo1 Sil vs DMSO
CRTC3	Radial glia	147.112	-0.0357402	0.262704	-0.136047	0.891784	0.999996	-0.0357402	1. Xmoo1 Sil vs DMSO
CRTC3-AS1	Radial glia	67.1098	-0.314337	0.385917	-0.814519	0.415348	0.999996	-0.314337	1. Xmoo1 Sil vs DMSO
MAN2A2	Radial glia	63.8478	-0.391681	0.382611	-1.02371	0.305974	0.999996	-0.391681	1. Xmoo1 Sil vs DMSO
UNC45A	Radial glia	48.9188	-0.0645293	0.431751	-0.14946	0.881191	0.999996	-0.0645293	1. Xmoo1 Sil vs DMSO
SLCO3A1	Radial glia	339.123	0.103731	0.215052	0.482354	0.629554	0.999996	0.103731	1. Xmoo1 Sil vs DMSO
ST8SIA2	Radial glia	73.4578	-0.296685	0.361135	-0.821534	0.411342	0.999996	-0.296685	1. Xmoo1 Sil vs DMSO
LINC01578	Radial glia	521.715	-0.110476	0.192461	-0.574015	0.565958	0.999996	-0.110476	1. Xmoo1 Sil vs DMSO
CHD2	Radial glia	979.818	-0.0283877	0.15778	-0.17992	0.857216	0.999996	-0.0283877	1. Xmoo1 Sil vs DMSO
RGMA	Radial glia	257.886	-0.325476	0.244563	-1.33084	0.18324	0.999996	-0.325476	1. Xmoo1 Sil vs DMSO
AC091078.1	Radial glia	161.582	0.0611618	0.25329	0.241469	0.809191	0.999996	0.0611618	1. Xmoo1 Sil vs DMSO
AC110023.1	Radial glia	106.781	-0.105662	0.305631	-0.345717	0.729555	0.999996	-0.105662	1. Xmoo1 Sil vs DMSO
LINC01579	Radial glia	99.2605	0.373562	0.306659	1.21817	0.22316	0.999996	0.373562	1. Xmoo1 Sil vs DMSO
AC012409.2	Radial glia	1641.82	-0.267934	0.171398	-1.56323	0.117998	0.999996	-0.267934	1. Xmoo1 Sil vs DMSO
NR2F2-AS1	Radial glia	1013.98	-0.108684	0.159902	-0.679689	0.496702	0.999996	-0.108684	1. Xmoo1 Sil vs DMSO
NR2F2	Radial glia	216.471	-0.16521	0.237227	-0.69642	0.486166	0.999996	-0.16521	1. Xmoo1 Sil vs DMSO
AC087477.2	Radial glia	65.5349	-0.21438	0.387947	-0.552602	0.580536	0.999996	-0.21438	1. Xmoo1 Sil vs DMSO
LINC02253	Radial glia	76.7888	-0.300784	0.347902	-0.864566	0.387277	0.999996	-0.300784	1. Xmoo1 Sil vs DMSO
LINC02254	Radial glia	153.411	-0.631813	0.278681	-2.26715	0.0233808	0.999996	-0.631813	1. Xmoo1 Sil vs DMSO
IGF1R	Radial glia	583.396	-0.104392	0.174062	-0.59974	0.548679	0.999996	-0.104392	1. Xmoo1 Sil vs DMSO
TTC23	Radial glia	107.329	-0.248687	0.297224	-0.836698	0.402762	0.999996	-0.248687	1. Xmoo1 Sil vs DMSO
LRRC28	Radial glia	110.475	0.200651	0.304046	0.659935	0.509296	0.999996	0.200651	1. Xmoo1 Sil vs DMSO
MEF2A	Radial glia	422.857	0.0316838	0.202108	0.156766	0.875429	0.999996	0.0316838	1. Xmoo1 Sil vs DMSO
AC090825.1	Radial glia	150.317	0.496016	0.285211	1.73912	0.082013	0.999996	0.496016	1. Xmoo1 Sil vs DMSO
CHSY1	Radial glia	143.319	-0.109951	0.264777	-0.415259	0.677953	0.999996	-0.109951	1. Xmoo1 Sil vs DMSO
SELENOS	Radial glia	52.936	-0.0737372	0.436229	-0.169033	0.86577	0.999996	-0.0737372	1. Xmoo1 Sil vs DMSO
SNRPA1	Radial glia	84.4408	0.195222	0.351236	0.555815	0.578338	0.999996	0.195222	1. Xmoo1 Sil vs DMSO
TM2D3	Radial glia	66.1537	0.202611	0.374335	0.541256	0.588331	0.999996	0.202611	1. Xmoo1 Sil vs DMSO
TARSL2	Radial glia	91.6013	0.228077	0.316614	0.720363	0.471301	0.999996	0.228077	1. Xmoo1 Sil vs DMSO
NPRL3	Radial glia	98.4638	-0.192661	0.34399	-0.560077	0.575427	0.999996	-0.192661	1. Xmoo1 Sil vs DMSO
LUC7L	Radial glia	330.17	0.11647	0.204433	0.569721	0.568867	0.999996	0.11647	1. Xmoo1 Sil vs DMSO
FAM234A	Radial glia	70.9997	0.38914	0.358443	1.08564	0.277638	0.999996	0.38914	1. Xmoo1 Sil vs DMSO
RAB11FIP3	Radial glia	177.528	-0.338594	0.246276	-1.37486	0.169176	0.999996	-0.338594	1. Xmoo1 Sil vs DMSO
WDR90	Radial glia	50.2311	0.103641	0.424669	0.244051	0.807191	0.999996	0.103641	1. Xmoo1 Sil vs DMSO
METRN	Radial glia	89.8393	-0.129128	0.333415	-0.387288	0.698543	0.999996	-0.129128	1. Xmoo1 Sil vs DMSO
AL023882.1	Radial glia	64.5505	0.209353	0.367619	0.569485	0.569027	0.999996	0.209353	1. Xmoo1 Sil vs DMSO
LMF1	Radial glia	84.5624	0.192302	0.351582	0.546961	0.584406	0.999996	0.192302	1. Xmoo1 Sil vs DMSO
UBE2I	Radial glia	57.2599	0.093089	0.389638	0.238912	0.811174	0.999996	0.093089	1. Xmoo1 Sil vs DMSO
GNPTG	Radial glia	68.9913	-0.0377853	0.374986	-0.100765	0.919737	0.999996	-0.0377853	1. Xmoo1 Sil vs DMSO
CLCN7	Radial glia	50.4822	0.042599	0.423716	0.100537	0.919918	0.999996	0.042599	1. Xmoo1 Sil vs DMSO
IFT140	Radial glia	66.731	-0.503449	0.379584	-1.32632	0.184734	0.999996	-0.503449	1. Xmoo1 Sil vs DMSO
AL133297.2	Radial glia	53.7683	-0.61177	0.405813	-1.50752	0.131679	0.999996	-0.61177	1. Xmoo1 Sil vs DMSO
CRAMP1	Radial glia	81.1438	0.0535643	0.34552	0.155025	0.876802	0.999996	0.0535643	1. Xmoo1 Sil vs DMSO
MAPK8IP3	Radial glia	149.335	-0.0736816	0.262733	-0.280443	0.779138	0.999996	-0.0736816	1. Xmoo1 Sil vs DMSO
NME3	Radial glia	65.7622	0.0816051	0.383246	0.212931	0.831381	0.999996	0.0816051	1. Xmoo1 Sil vs DMSO
HAGH	Radial glia	90.1376	0.11821	0.333726	0.354213	0.723179	0.999996	0.11821	1. Xmoo1 Sil vs DMSO
RPS2	Radial glia	119.257	0.125791	0.305285	0.412044	0.680307	0.999996	0.125791	1. Xmoo1 Sil vs DMSO
TSC2	Radial glia	61.7485	-0.0703209	0.381229	-0.184458	0.853654	0.999996	-0.0703209	1. Xmoo1 Sil vs DMSO
PKD1	Radial glia	79.1361	-0.176258	0.34505	-0.510817	0.609479	0.999996	-0.176258	1. Xmoo1 Sil vs DMSO
PGP	Radial glia	136.255	-0.0538851	0.279298	-0.19293	0.847014	0.999996	-0.0538851	1. Xmoo1 Sil vs DMSO
E4F1	Radial glia	53.78	-0.212414	0.409587	-0.518605	0.604036	0.999996	-0.212414	1. Xmoo1 Sil vs DMSO
RNPS1	Radial glia	113.23	0.179344	0.289949	0.618536	0.536222	0.999996	0.179344	1. Xmoo1 Sil vs DMSO
ABCA3	Radial glia	59.4839	-0.0965472	0.381291	-0.253211	0.800105	0.999996	-0.0965472	1. Xmoo1 Sil vs DMSO
PDPK1	Radial glia	46.2781	0.51502	0.431399	1.19384	0.232542	0.999996	0.51502	1. Xmoo1 Sil vs DMSO
ERVK13-1	Radial glia	97.2588	-0.424152	0.339083	-1.25088	0.210977	0.999996	-0.424152	1. Xmoo1 Sil vs DMSO
SRRM2	Radial glia	356.567	0.0995162	0.199506	0.498813	0.617911	0.999996	0.0995162	1. Xmoo1 Sil vs DMSO
FLYWCH1	Radial glia	41.9677	0.0521871	0.458769	0.113755	0.909432	0.999996	0.0521871	1. Xmoo1 Sil vs DMSO
ZNF213-AS1	Radial glia	48.3872	-0.0897629	0.429156	-0.209162	0.834322	0.999996	-0.0897629	1. Xmoo1 Sil vs DMSO
ZNF213	Radial glia	127.028	-0.123731	0.301016	-0.411045	0.68104	0.999996	-0.123731	1. Xmoo1 Sil vs DMSO
ZNF75A	Radial glia	82.148	-0.282115	0.339994	-0.829764	0.406672	0.999996	-0.282115	1. Xmoo1 Sil vs DMSO
AC025283.2	Radial glia	63.0662	-0.0997998	0.373845	-0.266955	0.789504	0.999996	-0.0997998	1. Xmoo1 Sil vs DMSO
CLUAP1	Radial glia	122.767	0.0540425	0.310518	0.17404	0.861834	0.999996	0.0540425	1. Xmoo1 Sil vs DMSO
DNASE1	Radial glia	105.286	0.25531	0.303504	0.841208	0.400232	0.999996	0.25531	1. Xmoo1 Sil vs DMSO
TRAP1	Radial glia	73.0965	0.234149	0.366112	0.639555	0.522462	0.999996	0.234149	1. Xmoo1 Sil vs DMSO
CREBBP	Radial glia	237.839	-0.0897697	0.227098	-0.39529	0.692629	0.999996	-0.0897697	1. Xmoo1 Sil vs DMSO
ADCY9	Radial glia	93.7806	0.0869232	0.347965	0.249805	0.802738	0.999996	0.0869232	1. Xmoo1 Sil vs DMSO
DNAJA3	Radial glia	45.3843	0.318187	0.432301	0.736032	0.461711	0.999996	0.318187	1. Xmoo1 Sil vs DMSO
MGRN1	Radial glia	75.1127	-0.0424398	0.397395	-0.106795	0.914952	0.999996	-0.0424398	1. Xmoo1 Sil vs DMSO
ANKS3	Radial glia	124.24	0.100436	0.295165	0.340269	0.733654	0.999996	0.100436	1. Xmoo1 Sil vs DMSO
GLYR1	Radial glia	118.552	-0.0279449	0.284473	-0.0982341	0.921746	0.999996	-0.0279449	1. Xmoo1 Sil vs DMSO
UBN1	Radial glia	93.5246	-0.213366	0.31488	-0.677611	0.498019	0.999996	-0.213366	1. Xmoo1 Sil vs DMSO
RBFOX1	Radial glia	898.378	0.212839	0.172994	1.23033	0.218575	0.999996	0.212839	1. Xmoo1 Sil vs DMSO
ABAT	Radial glia	456.298	-0.546613	0.188482	-2.90009	0.00373056	0.6445	-0.546613	1. Xmoo1 Sil vs DMSO
PMM2	Radial glia	117.078	0.0807216	0.291908	0.276531	0.78214	0.999996	0.0807216	1. Xmoo1 Sil vs DMSO
CARHSP1	Radial glia	73.6433	0.05769	0.37297	0.154677	0.877076	0.999996	0.05769	1. Xmoo1 Sil vs DMSO
USP7	Radial glia	75.6902	-0.148728	0.345808	-0.430088	0.667132	0.999996	-0.148728	1. Xmoo1 Sil vs DMSO
AC087190.1	Radial glia	62.6194	-0.247162	0.427595	-0.578029	0.563245	0.999996	-0.247162	1. Xmoo1 Sil vs DMSO
GRIN2A	Radial glia	87.3833	0.909325	0.368574	2.46715	0.0136195	0.999996	0.909325	1. Xmoo1 Sil vs DMSO
ATF7IP2	Radial glia	65.0582	-0.0529414	0.393146	-0.134661	0.89288	0.999996	-0.0529414	1. Xmoo1 Sil vs DMSO
CLEC16A	Radial glia	203.919	-0.0123373	0.234902	-0.0525212	0.958113	0.999996	-0.0123373	1. Xmoo1 Sil vs DMSO
AC007014.1	Radial glia	54.1916	0.149174	0.397773	0.375023	0.707644	0.999996	0.149174	1. Xmoo1 Sil vs DMSO
LITAF	Radial glia	47.6264	0.286304	0.453108	0.631867	0.527474	0.999996	0.286304	1. Xmoo1 Sil vs DMSO
TXNDC11	Radial glia	59.0868	-0.0342877	0.38949	-0.0880321	0.929851	0.999996	-0.0342877	1. Xmoo1 Sil vs DMSO
ZC3H7A	Radial glia	121.907	0.0420894	0.286171	0.147078	0.883071	0.999996	0.0420894	1. Xmoo1 Sil vs DMSO
AC007216.4	Radial glia	80.0783	-0.406059	0.335527	-1.21021	0.226198	0.999996	-0.406059	1. Xmoo1 Sil vs DMSO
GSPT1	Radial glia	127.834	-0.0226624	0.307481	-0.0737033	0.941246	0.999996	-0.0226624	1. Xmoo1 Sil vs DMSO
SNX29	Radial glia	227.187	-0.242683	0.22673	-1.07036	0.284457	0.999996	-0.242683	1. Xmoo1 Sil vs DMSO
SHISA9	Radial glia	188.321	0.659595	0.240173	2.74633	0.00602657	0.757372	0.659595	1. Xmoo1 Sil vs DMSO
U91319.1	Radial glia	100.11	1.00893	0.30943	3.2606	0.00111177	0.317364	1.00893	1. Xmoo1 Sil vs DMSO
MRTFB	Radial glia	268.771	0.0236129	0.215213	0.109719	0.912632	0.999996	0.0236129	1. Xmoo1 Sil vs DMSO
AC130650.1	Radial glia	50.2423	0.131395	0.421039	0.312074	0.754984	0.999996	0.131395	1. Xmoo1 Sil vs DMSO
PARN	Radial glia	183.854	-0.0103826	0.241567	-0.0429801	0.965717	0.999996	-0.0103826	1. Xmoo1 Sil vs DMSO
PDXDC1	Radial glia	702.278	0.172746	0.180356	0.957804	0.338162	0.999996	0.172746	1. Xmoo1 Sil vs DMSO
RRN3	Radial glia	56.0771	0.251994	0.390485	0.645337	0.518709	0.999996	0.251994	1. Xmoo1 Sil vs DMSO
MPV17L	Radial glia	59.9768	-0.391327	0.444608	-0.880162	0.378772	0.999996	-0.391327	1. Xmoo1 Sil vs DMSO
BMERB1	Radial glia	209.763	-0.0159701	0.240981	-0.0662712	0.947162	0.999996	-0.0159701	1. Xmoo1 Sil vs DMSO
MARF1	Radial glia	92.1036	-0.0532913	0.320027	-0.166521	0.867747	0.999996	-0.0532913	1. Xmoo1 Sil vs DMSO
ABCC1	Radial glia	140.474	0.0604156	0.289768	0.208496	0.834842	0.999996	0.0604156	1. Xmoo1 Sil vs DMSO
XYLT1	Radial glia	296.642	-0.133602	0.220221	-0.606671	0.54407	0.999996	-0.133602	1. Xmoo1 Sil vs DMSO
RPS15A	Radial glia	67.0416	0.202188	0.386747	0.522791	0.60112	0.999996	0.202188	1. Xmoo1 Sil vs DMSO
ARL6IP1	Radial glia	57.3156	0.555944	0.40867	1.36037	0.173711	0.999996	0.555944	1. Xmoo1 Sil vs DMSO
SMG1	Radial glia	219.139	0.151747	0.232527	0.652601	0.514013	0.999996	0.151747	1. Xmoo1 Sil vs DMSO
VPS35L	Radial glia	215.05	-0.207667	0.228056	-0.910596	0.362508	0.999996	-0.207667	1. Xmoo1 Sil vs DMSO
KNOP1	Radial glia	64.5125	0.0644244	0.368699	0.174735	0.861288	0.999996	0.0644244	1. Xmoo1 Sil vs DMSO
IQCK	Radial glia	185.868	-0.0787436	0.242367	-0.324894	0.745261	0.999996	-0.0787436	1. Xmoo1 Sil vs DMSO
ERI2	Radial glia	76.2826	-0.122177	0.35503	-0.344132	0.730747	0.999996	-0.122177	1. Xmoo1 Sil vs DMSO
METTL9	Radial glia	69.5454	0.132253	0.358874	0.368521	0.712485	0.999996	0.132253	1. Xmoo1 Sil vs DMSO
IGSF6	Radial glia	59.2418	0.0396586	0.38146	0.103965	0.917197	0.999996	0.0396586	1. Xmoo1 Sil vs DMSO
NPIPB4	Radial glia	45.3486	0.263475	0.452385	0.582415	0.560287	0.999996	0.263475	1. Xmoo1 Sil vs DMSO
UQCRC2	Radial glia	94.0617	0.170576	0.318296	0.535903	0.592025	0.999996	0.170576	1. Xmoo1 Sil vs DMSO
MOSMO	Radial glia	142.216	0.00554188	0.278183	0.0199217	0.984106	0.999996	0.00554188	1. Xmoo1 Sil vs DMSO
VWA3A	Radial glia	120.312	0.197429	0.295255	0.668673	0.503704	0.999996	0.197429	1. Xmoo1 Sil vs DMSO
EEF2K	Radial glia	68.235	-0.129491	0.40656	-0.318504	0.750103	0.999996	-0.129491	1. Xmoo1 Sil vs DMSO
POLR3E	Radial glia	67.7354	0.0906215	0.365395	0.24801	0.804127	0.999996	0.0906215	1. Xmoo1 Sil vs DMSO
AC092338.3	Radial glia	61.142	-0.261571	0.39497	-0.662256	0.507807	0.999996	-0.261571	1. Xmoo1 Sil vs DMSO
CDR2	Radial glia	68.2555	-0.281139	0.373978	-0.751752	0.4522	0.999996	-0.281139	1. Xmoo1 Sil vs DMSO
USP31	Radial glia	107.51	0.0329928	0.327439	0.10076	0.919741	0.999996	0.0329928	1. Xmoo1 Sil vs DMSO
COG7	Radial glia	153.122	0.0408023	0.262967	0.155162	0.876694	0.999996	0.0408023	1. Xmoo1 Sil vs DMSO
GGA2	Radial glia	151.188	0.0834318	0.280372	0.297576	0.766027	0.999996	0.0834318	1. Xmoo1 Sil vs DMSO
DCTN5	Radial glia	90.7757	-0.173531	0.324361	-0.534993	0.592655	0.999996	-0.173531	1. Xmoo1 Sil vs DMSO
PRKCB	Radial glia	49.9849	-0.355685	0.433213	-0.821039	0.411624	0.999996	-0.355685	1. Xmoo1 Sil vs DMSO
RBBP6	Radial glia	157.891	-0.0394273	0.256745	-0.153566	0.877952	0.999996	-0.0394273	1. Xmoo1 Sil vs DMSO
TNRC6A	Radial glia	1492.13	-0.0825915	0.175401	-0.470872	0.637732	0.999996	-0.0825915	1. Xmoo1 Sil vs DMSO
LINC01567	Radial glia	87.6048	-0.280887	0.347583	-0.808114	0.419025	0.999996	-0.280887	1. Xmoo1 Sil vs DMSO
AC008731.1	Radial glia	123.429	-0.41197	0.281019	-1.46599	0.142652	0.999996	-0.41197	1. Xmoo1 Sil vs DMSO
ARHGAP17	Radial glia	133.316	-0.077517	0.274412	-0.282485	0.777572	0.999996	-0.077517	1. Xmoo1 Sil vs DMSO
LCMT1	Radial glia	83.3508	-0.082338	0.331218	-0.248592	0.803677	0.999996	-0.082338	1. Xmoo1 Sil vs DMSO
GTF3C1	Radial glia	119.394	-0.0713925	0.285432	-0.250121	0.802494	0.999996	-0.0713925	1. Xmoo1 Sil vs DMSO
KIAA0556	Radial glia	140.121	0.00384229	0.278388	0.0138019	0.988988	0.999996	0.00384229	1. Xmoo1 Sil vs DMSO
AC016597.1	Radial glia	57.3881	-0.30017	0.414799	-0.723651	0.46928	0.999996	-0.30017	1. Xmoo1 Sil vs DMSO
XPO6	Radial glia	166.111	-0.160173	0.251658	-0.636469	0.524471	0.999996	-0.160173	1. Xmoo1 Sil vs DMSO
ATXN2L	Radial glia	180.593	-0.198766	0.254224	-0.781853	0.434301	0.999996	-0.198766	1. Xmoo1 Sil vs DMSO
AC133550.2	Radial glia	70.5113	-0.284969	0.354275	-0.804371	0.421183	0.999996	-0.284969	1. Xmoo1 Sil vs DMSO
SH2B1	Radial glia	97.3633	-0.578687	0.315963	-1.83151	0.0670251	0.999996	-0.578687	1. Xmoo1 Sil vs DMSO
NFATC2IP	Radial glia	62.1063	-0.170389	0.384475	-0.443173	0.657641	0.999996	-0.170389	1. Xmoo1 Sil vs DMSO
PRRT2	Radial glia	164.124	-0.15533	0.257699	-0.60276	0.546668	0.999996	-0.15533	1. Xmoo1 Sil vs DMSO
PAGR1	Radial glia	90.242	-0.189829	0.330798	-0.57385	0.566069	0.999996	-0.189829	1. Xmoo1 Sil vs DMSO
ASPHD1	Radial glia	61.5804	-0.272755	0.385344	-0.707821	0.479056	0.999996	-0.272755	1. Xmoo1 Sil vs DMSO
KCTD13	Radial glia	44.1018	0.291185	0.462179	0.630028	0.528676	0.999996	0.291185	1. Xmoo1 Sil vs DMSO
SEPTIN1	Radial glia	78.0818	-0.500241	0.348465	-1.43556	0.151128	0.999996	-0.500241	1. Xmoo1 Sil vs DMSO
BCL7C	Radial glia	90.066	-0.156212	0.342608	-0.455948	0.648427	0.999996	-0.156212	1. Xmoo1 Sil vs DMSO
MIR762HG	Radial glia	79.0038	-0.421815	0.3412	-1.23627	0.216359	0.999996	-0.421815	1. Xmoo1 Sil vs DMSO
FUS	Radial glia	352.378	-0.013729	0.199126	-0.0689461	0.945033	0.999996	-0.013729	1. Xmoo1 Sil vs DMSO
ZNF720	Radial glia	85.4249	0.0681896	0.327581	0.208161	0.835103	0.999996	0.0681896	1. Xmoo1 Sil vs DMSO
VPS35	Radial glia	108.668	0.0858045	0.299351	0.286635	0.774392	0.999996	0.0858045	1. Xmoo1 Sil vs DMSO
C16orf87	Radial glia	58.8468	-0.036128	0.385015	-0.0938355	0.92524	0.999996	-0.036128	1. Xmoo1 Sil vs DMSO
GPT2	Radial glia	103.65	-0.388784	0.307613	-1.26387	0.206275	0.999996	-0.388784	1. Xmoo1 Sil vs DMSO
ITFG1-AS1	Radial glia	45.4309	0.108298	0.450643	0.240319	0.810083	0.999996	0.108298	1. Xmoo1 Sil vs DMSO
ITFG1	Radial glia	580.829	0.0471541	0.18599	0.253531	0.799858	0.999996	0.0471541	1. Xmoo1 Sil vs DMSO
AC007533.1	Radial glia	96.5782	0.405222	0.30994	1.30742	0.19107	0.999996	0.405222	1. Xmoo1 Sil vs DMSO
PHKB	Radial glia	293.781	0.00732854	0.208937	0.0350753	0.97202	0.999996	0.00732854	1. Xmoo1 Sil vs DMSO
LONP2	Radial glia	348.998	0.000556578	0.203104	0.00274036	0.997814	0.999996	0.000556578	1. Xmoo1 Sil vs DMSO
SIAH1	Radial glia	145.84	0.129474	0.26811	0.482913	0.629158	0.999996	0.129474	1. Xmoo1 Sil vs DMSO
N4BP1	Radial glia	152.733	-0.111571	0.268839	-0.415009	0.678136	0.999996	-0.111571	1. Xmoo1 Sil vs DMSO
AC026470.2	Radial glia	95.0753	-0.222901	0.334434	-0.666503	0.50509	0.999996	-0.222901	1. Xmoo1 Sil vs DMSO
ZNF423	Radial glia	320.245	-0.390416	0.211443	-1.84643	0.0648292	0.999996	-0.390416	1. Xmoo1 Sil vs DMSO
TENT4B	Radial glia	48.7099	-0.0979866	0.422441	-0.231953	0.816574	0.999996	-0.0979866	1. Xmoo1 Sil vs DMSO
BRD7	Radial glia	135.396	-0.19982	0.275746	-0.724651	0.468666	0.999996	-0.19982	1. Xmoo1 Sil vs DMSO
AC087564.1	Radial glia	162.379	-0.483881	0.254996	-1.8976	0.0577488	0.999996	-0.483881	1. Xmoo1 Sil vs DMSO
AC137494.1	Radial glia	106.144	-0.769111	0.345966	-2.22308	0.0262103	0.999996	-0.769111	1. Xmoo1 Sil vs DMSO
TOX3	Radial glia	345.389	-0.158193	0.198057	-0.798725	0.42445	0.999996	-0.158193	1. Xmoo1 Sil vs DMSO
CHD9	Radial glia	856.97	0.0321347	0.162434	0.197832	0.843176	0.999996	0.0321347	1. Xmoo1 Sil vs DMSO
RBL2	Radial glia	200.85	-0.100575	0.235169	-0.427671	0.668891	0.999996	-0.100575	1. Xmoo1 Sil vs DMSO
RPGRIP1L	Radial glia	89.8856	-0.397744	0.319399	-1.24529	0.213025	0.999996	-0.397744	1. Xmoo1 Sil vs DMSO
FTO	Radial glia	521.791	0.0181009	0.176952	0.102292	0.918525	0.999996	0.0181009	1. Xmoo1 Sil vs DMSO
AC007347.1	Radial glia	96.4512	0.19808	0.352434	0.562034	0.574093	0.999996	0.19808	1. Xmoo1 Sil vs DMSO
CRNDE	Radial glia	515.711	-0.317623	0.188218	-1.68753	0.0915014	0.999996	-0.317623	1. Xmoo1 Sil vs DMSO
IRX5	Radial glia	125.84	0.146631	0.284336	0.515696	0.606067	0.999996	0.146631	1. Xmoo1 Sil vs DMSO
AC106738.1	Radial glia	51.4439	-0.116071	0.411617	-0.281986	0.777954	0.999996	-0.116071	1. Xmoo1 Sil vs DMSO
AC040168.1	Radial glia	71.0094	-0.114139	0.364498	-0.313139	0.754175	0.999996	-0.114139	1. Xmoo1 Sil vs DMSO
AC007495.1	Radial glia	47.7182	-0.552321	0.446472	-1.23708	0.216058	0.999996	-0.552321	1. Xmoo1 Sil vs DMSO
GNAO1	Radial glia	299.068	-0.0901167	0.212024	-0.42503	0.670815	0.999996	-0.0901167	1. Xmoo1 Sil vs DMSO
AC009102.4	Radial glia	70.0166	-0.181116	0.360835	-0.501937	0.615712	0.999996	-0.181116	1. Xmoo1 Sil vs DMSO
AMFR	Radial glia	88.3843	-0.38101	0.321952	-1.18344	0.236636	0.999996	-0.38101	1. Xmoo1 Sil vs DMSO
AC092140.1	Radial glia	54.8526	-0.200327	0.40624	-0.493126	0.621923	0.999996	-0.200327	1. Xmoo1 Sil vs DMSO
NUDT21	Radial glia	80.6827	0.250642	0.339201	0.738921	0.459955	0.999996	0.250642	1. Xmoo1 Sil vs DMSO
OGFOD1	Radial glia	52.0861	-0.140873	0.428492	-0.328765	0.742333	0.999996	-0.140873	1. Xmoo1 Sil vs DMSO
BBS2	Radial glia	127.155	-0.139984	0.287295	-0.487248	0.626083	0.999996	-0.139984	1. Xmoo1 Sil vs DMSO
NUP93	Radial glia	133.142	0.229686	0.278122	0.825844	0.408893	0.999996	0.229686	1. Xmoo1 Sil vs DMSO
HERPUD1	Radial glia	101.747	0.225	0.344099	0.653881	0.513189	0.999996	0.225	1. Xmoo1 Sil vs DMSO
CPNE2	Radial glia	64.2013	-0.0960952	0.370696	-0.259229	0.795458	0.999996	-0.0960952	1. Xmoo1 Sil vs DMSO
FAM192A	Radial glia	81.2612	-0.0463834	0.344033	-0.134823	0.892752	0.999996	-0.0463834	1. Xmoo1 Sil vs DMSO
AC009090.6	Radial glia	56.4405	-0.257703	0.425323	-0.605899	0.544582	0.999996	-0.257703	1. Xmoo1 Sil vs DMSO
RSPRY1	Radial glia	84.8873	0.267763	0.332003	0.806506	0.419951	0.999996	0.267763	1. Xmoo1 Sil vs DMSO
CIAPIN1	Radial glia	52.0182	0.240187	0.413516	0.58084	0.561348	0.999996	0.240187	1. Xmoo1 Sil vs DMSO
ADGRG1	Radial glia	86.1914	-0.0761724	0.325998	-0.233659	0.81525	0.999996	-0.0761724	1. Xmoo1 Sil vs DMSO
KIFC3	Radial glia	42.5148	0.229498	0.457046	0.502133	0.615574	0.999996	0.229498	1. Xmoo1 Sil vs DMSO
CSNK2A2	Radial glia	96.5234	-0.202842	0.321679	-0.630572	0.528321	0.999996	-0.202842	1. Xmoo1 Sil vs DMSO
NDRG4	Radial glia	85.3642	0.132066	0.35016	0.37716	0.706055	0.999996	0.132066	1. Xmoo1 Sil vs DMSO
CNOT1	Radial glia	238.22	0.0472638	0.22229	0.212622	0.831622	0.999996	0.0472638	1. Xmoo1 Sil vs DMSO
CDH8	Radial glia	190.498	0.420544	0.240302	1.75006	0.0801074	0.999996	0.420544	1. Xmoo1 Sil vs DMSO
TK2	Radial glia	58.522	0.0321526	0.399021	0.0805787	0.935777	0.999996	0.0321526	1. Xmoo1 Sil vs DMSO
CKLF	Radial glia	43.8881	-0.371158	0.445267	-0.833564	0.404527	0.999996	-0.371158	1. Xmoo1 Sil vs DMSO
CMTM4	Radial glia	124.925	0.0249025	0.282955	0.0880086	0.92987	0.999996	0.0249025	1. Xmoo1 Sil vs DMSO
DYNC1LI2	Radial glia	199.127	-0.178857	0.241816	-0.73964	0.459518	0.999996	-0.178857	1. Xmoo1 Sil vs DMSO
AC018557.1	Radial glia	51.3977	0.0818712	0.411051	0.199176	0.842125	0.999996	0.0818712	1. Xmoo1 Sil vs DMSO
AC018557.3	Radial glia	109.527	-0.288881	0.311044	-0.928745	0.353021	0.999996	-0.288881	1. Xmoo1 Sil vs DMSO
NAE1	Radial glia	78.4054	-0.0196375	0.347066	-0.0565814	0.954879	0.999996	-0.0196375	1. Xmoo1 Sil vs DMSO
CBFB	Radial glia	91.8651	-0.0804371	0.31734	-0.253473	0.799903	0.999996	-0.0804371	1. Xmoo1 Sil vs DMSO
KIAA0895L	Radial glia	82.6984	-0.511323	0.336766	-1.51833	0.12893	0.999996	-0.511323	1. Xmoo1 Sil vs DMSO
CTCF	Radial glia	63.022	-0.0911558	0.379658	-0.2401	0.810253	0.999996	-0.0911558	1. Xmoo1 Sil vs DMSO
RANBP10	Radial glia	84.3982	0.00854988	0.358011	0.0238816	0.980947	0.999996	0.00854988	1. Xmoo1 Sil vs DMSO
DUS2	Radial glia	44.3016	0.454511	0.473497	0.959903	0.337104	0.999996	0.454511	1. Xmoo1 Sil vs DMSO
NFATC3	Radial glia	209.956	-0.0336108	0.254898	-0.13186	0.895095	0.999996	-0.0336108	1. Xmoo1 Sil vs DMSO
SLC7A6	Radial glia	96.6713	0.109563	0.338433	0.323735	0.746139	0.999996	0.109563	1. Xmoo1 Sil vs DMSO
SLC7A6OS	Radial glia	102.566	-0.249471	0.304357	-0.819666	0.412407	0.999996	-0.249471	1. Xmoo1 Sil vs DMSO
PRMT7	Radial glia	63.7203	-0.222958	0.371478	-0.600191	0.548379	0.999996	-0.222958	1. Xmoo1 Sil vs DMSO
ZFP90	Radial glia	165.854	-0.0408893	0.254664	-0.160562	0.872438	0.999996	-0.0408893	1. Xmoo1 Sil vs DMSO
TANGO6	Radial glia	101.745	-0.604758	0.318337	-1.89974	0.0574671	0.999996	-0.604758	1. Xmoo1 Sil vs DMSO
SNTB2	Radial glia	90.0288	-0.0788147	0.318273	-0.247633	0.804419	0.999996	-0.0788147	1. Xmoo1 Sil vs DMSO
VPS4A	Radial glia	65.6531	-0.196788	0.381257	-0.516157	0.605745	0.999996	-0.196788	1. Xmoo1 Sil vs DMSO
CYB5B	Radial glia	71.9011	0.527117	0.358248	1.47137	0.14119	0.999996	0.527117	1. Xmoo1 Sil vs DMSO
NFAT5	Radial glia	518.938	-0.0906548	0.202716	-0.447201	0.65473	0.999996	-0.0906548	1. Xmoo1 Sil vs DMSO
WWP2	Radial glia	129.686	-0.0195917	0.329888	-0.059389	0.952642	0.999996	-0.0195917	1. Xmoo1 Sil vs DMSO
PDPR	Radial glia	50.1236	-0.325871	0.413849	-0.787415	0.431039	0.999996	-0.325871	1. Xmoo1 Sil vs DMSO
EXOSC6	Radial glia	58.0535	-0.0388438	0.392734	-0.0989063	0.921213	0.999996	-0.0388438	1. Xmoo1 Sil vs DMSO
AARS	Radial glia	118.038	-0.0368746	0.286942	-0.128509	0.897746	0.999996	-0.0368746	1. Xmoo1 Sil vs DMSO
DDX19B	Radial glia	51.8714	-0.580806	0.447203	-1.29875	0.19403	0.999996	-0.580806	1. Xmoo1 Sil vs DMSO
AC012184.3	Radial glia	46.2893	0.0168183	0.431472	0.0389789	0.968907	0.999996	0.0168183	1. Xmoo1 Sil vs DMSO
DDX19A	Radial glia	65.7491	-0.343402	0.366311	-0.937462	0.348521	0.999996	-0.343402	1. Xmoo1 Sil vs DMSO
ST3GAL2	Radial glia	68.6848	-0.0440637	0.369903	-0.119122	0.905179	0.999996	-0.0440637	1. Xmoo1 Sil vs DMSO
COG4	Radial glia	47.4031	0.0833498	0.42398	0.196589	0.844149	0.999996	0.0833498	1. Xmoo1 Sil vs DMSO
SF3B3	Radial glia	83.4874	-0.203261	0.329625	-0.616645	0.537469	0.999996	-0.203261	1. Xmoo1 Sil vs DMSO
MTSS2	Radial glia	143.955	0.234981	0.276657	0.849361	0.39568	0.999996	0.234981	1. Xmoo1 Sil vs DMSO
VAC14	Radial glia	49.6437	-0.553718	0.416204	-1.3304	0.183386	0.999996	-0.553718	1. Xmoo1 Sil vs DMSO
HYDIN	Radial glia	264.25	0.0771858	0.248294	0.310864	0.755904	0.999996	0.0771858	1. Xmoo1 Sil vs DMSO
ZNF19	Radial glia	83.9717	-0.186172	0.334154	-0.557146	0.577428	0.999996	-0.186172	1. Xmoo1 Sil vs DMSO
PHLPP2	Radial glia	111.727	0.184616	0.333071	0.554285	0.579384	0.999996	0.184616	1. Xmoo1 Sil vs DMSO
AP1G1	Radial glia	174.152	0.0635903	0.26095	0.243688	0.807473	0.999996	0.0635903	1. Xmoo1 Sil vs DMSO
IST1	Radial glia	125.315	-0.0785235	0.290664	-0.270152	0.787043	0.999996	-0.0785235	1. Xmoo1 Sil vs DMSO
ZNF821	Radial glia	88.7891	-0.111013	0.32305	-0.343639	0.731118	0.999996	-0.111013	1. Xmoo1 Sil vs DMSO
LINC01572	Radial glia	489.955	-0.0380281	0.182777	-0.208057	0.835185	0.999996	-0.0380281	1. Xmoo1 Sil vs DMSO
AC004158.1	Radial glia	190.926	-0.166229	0.239802	-0.693195	0.488187	0.999996	-0.166229	1. Xmoo1 Sil vs DMSO
AC004943.2	Radial glia	88.1091	0.0891342	0.323206	0.275781	0.782716	0.999996	0.0891342	1. Xmoo1 Sil vs DMSO
ZFHX3	Radial glia	222.995	-0.0179188	0.240069	-0.0746401	0.940501	0.999996	-0.0179188	1. Xmoo1 Sil vs DMSO
AC138627.1	Radial glia	55.8107	0.39682	0.405013	0.979771	0.327199	0.999996	0.39682	1. Xmoo1 Sil vs DMSO
PSMD7	Radial glia	108.225	-0.00840922	0.306742	-0.0274146	0.978129	0.999996	-0.00840922	1. Xmoo1 Sil vs DMSO
AC009120.2	Radial glia	118.39	0.070553	0.28461	0.247894	0.804216	0.999996	0.070553	1. Xmoo1 Sil vs DMSO
GLG1	Radial glia	491.461	0.125968	0.183406	0.686825	0.492193	0.999996	0.125968	1. Xmoo1 Sil vs DMSO
WDR59	Radial glia	169.732	-0.0252497	0.250521	-0.100789	0.919718	0.999996	-0.0252497	1. Xmoo1 Sil vs DMSO
ZNRF1	Radial glia	116.734	-0.0335926	0.311372	-0.107886	0.914086	0.999996	-0.0335926	1. Xmoo1 Sil vs DMSO
CFDP1	Radial glia	349.588	-0.211356	0.197295	-1.07127	0.28405	0.999996	-0.211356	1. Xmoo1 Sil vs DMSO
TMEM170A	Radial glia	52.561	0.0250314	0.411973	0.0607598	0.951551	0.999996	0.0250314	1. Xmoo1 Sil vs DMSO
AC009163.1	Radial glia	75.2539	-0.124164	0.393668	-0.315403	0.752455	0.999996	-0.124164	1. Xmoo1 Sil vs DMSO
TMEM231	Radial glia	108.847	-0.0234004	0.297584	-0.0786344	0.937323	0.999996	-0.0234004	1. Xmoo1 Sil vs DMSO
GABARAPL2	Radial glia	50.4522	0.39205	0.516812	0.758592	0.448097	0.999996	0.39205	1. Xmoo1 Sil vs DMSO
TERF2IP	Radial glia	221.523	-0.0836172	0.232807	-0.359169	0.719468	0.999996	-0.0836172	1. Xmoo1 Sil vs DMSO
VAT1L	Radial glia	160.563	0.207959	0.260027	0.799761	0.423849	0.999996	0.207959	1. Xmoo1 Sil vs DMSO
WWOX	Radial glia	1297.68	-0.329615	0.15115	-2.18072	0.0292042	0.999996	-0.329615	1. Xmoo1 Sil vs DMSO
AC046158.1	Radial glia	88.3987	-0.265108	0.380602	-0.696547	0.486086	0.999996	-0.265108	1. Xmoo1 Sil vs DMSO
AC105411.1	Radial glia	68.1514	-0.190975	0.396326	-0.481863	0.629904	0.999996	-0.190975	1. Xmoo1 Sil vs DMSO
CDYL2	Radial glia	81.8774	-0.183979	0.336257	-0.547137	0.584285	0.999996	-0.183979	1. Xmoo1 Sil vs DMSO
CMC2	Radial glia	76.5457	-0.0176668	0.341602	-0.0517175	0.958754	0.999996	-0.0176668	1. Xmoo1 Sil vs DMSO
GAN	Radial glia	114.584	-0.0742133	0.288297	-0.257419	0.796855	0.999996	-0.0742133	1. Xmoo1 Sil vs DMSO
CMIP	Radial glia	298.985	-0.0306592	0.214599	-0.142867	0.886395	0.999996	-0.0306592	1. Xmoo1 Sil vs DMSO
MPHOSPH6	Radial glia	51.6823	-0.272667	0.442385	-0.616358	0.537658	0.999996	-0.272667	1. Xmoo1 Sil vs DMSO
CDH13	Radial glia	56.5197	-0.559033	0.39297	-1.42258	0.154857	0.999996	-0.559033	1. Xmoo1 Sil vs DMSO
MBTPS1	Radial glia	143.47	0.099046	0.269947	0.366909	0.713687	0.999996	0.099046	1. Xmoo1 Sil vs DMSO
ATP2C2	Radial glia	52.7147	0.449321	0.426013	1.05471	0.291557	0.999996	0.449321	1. Xmoo1 Sil vs DMSO
MEAK7	Radial glia	64.1655	-0.133814	0.37059	-0.361083	0.718038	0.999996	-0.133814	1. Xmoo1 Sil vs DMSO
USP10	Radial glia	187.857	0.20546	0.249902	0.822161	0.410985	0.999996	0.20546	1. Xmoo1 Sil vs DMSO
GSE1	Radial glia	146.613	-0.128231	0.262037	-0.489361	0.624586	0.999996	-0.128231	1. Xmoo1 Sil vs DMSO
COX4I1	Radial glia	63.3228	0.594916	0.384113	1.54881	0.121428	0.999996	0.594916	1. Xmoo1 Sil vs DMSO
FBXO31	Radial glia	47.0132	0.310177	0.431472	0.71888	0.472215	0.999996	0.310177	1. Xmoo1 Sil vs DMSO
MAP1LC3B	Radial glia	97.8643	-0.208431	0.320258	-0.650822	0.515161	0.999996	-0.208431	1. Xmoo1 Sil vs DMSO
ZCCHC14	Radial glia	97.739	0.0648721	0.320692	0.202288	0.839692	0.999996	0.0648721	1. Xmoo1 Sil vs DMSO
KLHDC4	Radial glia	66.6914	0.335502	0.373838	0.897451	0.369478	0.999996	0.335502	1. Xmoo1 Sil vs DMSO
ZC3H18	Radial glia	81.9717	0.0481451	0.347068	0.13872	0.889672	0.999996	0.0481451	1. Xmoo1 Sil vs DMSO
ANKRD11	Radial glia	461.767	-0.12491	0.182489	-0.684476	0.493674	0.999996	-0.12491	1. Xmoo1 Sil vs DMSO
AC092120.3	Radial glia	76.2334	0.176323	0.363012	0.485723	0.627164	0.999996	0.176323	1. Xmoo1 Sil vs DMSO
SPG7	Radial glia	204.032	0.0722675	0.232729	0.310522	0.756164	0.999996	0.0722675	1. Xmoo1 Sil vs DMSO
RPL13	Radial glia	100.015	0.419657	0.376281	1.11528	0.264732	0.999996	0.419657	1. Xmoo1 Sil vs DMSO
SPATA33	Radial glia	45.6052	0.108379	0.446144	0.242924	0.808064	0.999996	0.108379	1. Xmoo1 Sil vs DMSO
CDK10	Radial glia	88.3866	0.270291	0.327726	0.824748	0.409515	0.999996	0.270291	1. Xmoo1 Sil vs DMSO
VPS9D1	Radial glia	69.51	0.00434035	0.374058	0.0116034	0.990742	0.999996	0.00434035	1. Xmoo1 Sil vs DMSO
TCF25	Radial glia	412.427	-0.0781555	0.188201	-0.415278	0.677938	0.999996	-0.0781555	1. Xmoo1 Sil vs DMSO
TUBB3	Radial glia	74.1102	0.161567	0.355818	0.454072	0.649777	0.999996	0.161567	1. Xmoo1 Sil vs DMSO
VPS53	Radial glia	278.236	0.00478644	0.211563	0.0226242	0.98195	0.999996	0.00478644	1. Xmoo1 Sil vs DMSO
AC015853.3	Radial glia	105.989	0.199824	0.302104	0.66144	0.50833	0.999996	0.199824	1. Xmoo1 Sil vs DMSO
NXN	Radial glia	325.927	-0.231164	0.233369	-0.990555	0.321903	0.999996	-0.231164	1. Xmoo1 Sil vs DMSO
ABR	Radial glia	170.944	-0.247717	0.257671	-0.961369	0.336367	0.999996	-0.247717	1. Xmoo1 Sil vs DMSO
YWHAE	Radial glia	294.187	-0.175259	0.206868	-0.847204	0.396881	0.999996	-0.175259	1. Xmoo1 Sil vs DMSO
CRK	Radial glia	80.8604	-0.200682	0.341727	-0.587257	0.557031	0.999996	-0.200682	1. Xmoo1 Sil vs DMSO
PITPNA	Radial glia	86.2416	-0.240107	0.325077	-0.738616	0.46014	0.999996	-0.240107	1. Xmoo1 Sil vs DMSO
PRPF8	Radial glia	123.84	0.0992976	0.282401	0.351619	0.725124	0.999996	0.0992976	1. Xmoo1 Sil vs DMSO
SMG6	Radial glia	326.161	-0.0123622	0.214397	-0.0576606	0.954019	0.999996	-0.0123622	1. Xmoo1 Sil vs DMSO
AC090617.4	Radial glia	46.6686	-0.35174	0.435687	-0.807322	0.419481	0.999996	-0.35174	1. Xmoo1 Sil vs DMSO
SRR	Radial glia	57.7814	-0.227458	0.386201	-0.588962	0.555887	0.999996	-0.227458	1. Xmoo1 Sil vs DMSO
SGSM2	Radial glia	90.8917	-0.238187	0.335931	-0.709036	0.478302	0.999996	-0.238187	1. Xmoo1 Sil vs DMSO
METTL16	Radial glia	192.386	0.0167216	0.262994	0.0635817	0.949303	0.999996	0.0167216	1. Xmoo1 Sil vs DMSO
PAFAH1B1	Radial glia	588.628	-0.0222325	0.176917	-0.125666	0.899996	0.999996	-0.0222325	1. Xmoo1 Sil vs DMSO
NCBP3	Radial glia	159.925	-0.0104068	0.253888	-0.0409897	0.967304	0.999996	-0.0104068	1. Xmoo1 Sil vs DMSO
ZZEF1	Radial glia	196.129	0.18642	0.245567	0.759142	0.447768	0.999996	0.18642	1. Xmoo1 Sil vs DMSO
CYB5D2	Radial glia	69.502	-0.26301	0.360703	-0.729159	0.465905	0.999996	-0.26301	1. Xmoo1 Sil vs DMSO
ANKFY1	Radial glia	186.995	-0.0616119	0.244595	-0.251893	0.801123	0.999996	-0.0616119	1. Xmoo1 Sil vs DMSO
UBE2G1	Radial glia	151.75	-0.00721851	0.279081	-0.0258653	0.979365	0.999996	-0.00721851	1. Xmoo1 Sil vs DMSO
AC091153.2	Radial glia	72.3564	0.414018	0.352219	1.17546	0.239812	0.999996	0.414018	1. Xmoo1 Sil vs DMSO
MINK1	Radial glia	60.6975	-0.491012	0.380794	-1.28944	0.197244	0.999996	-0.491012	1. Xmoo1 Sil vs DMSO
AC087500.1	Radial glia	64.5811	-0.535091	0.377042	-1.41918	0.155846	0.999996	-0.535091	1. Xmoo1 Sil vs DMSO
RABEP1	Radial glia	267.117	0.100763	0.213953	0.470956	0.637672	0.999996	0.100763	1. Xmoo1 Sil vs DMSO
NUP88	Radial glia	143.953	-0.0945815	0.273499	-0.34582	0.729478	0.999996	-0.0945815	1. Xmoo1 Sil vs DMSO
RPAIN	Radial glia	120.068	-0.0120738	0.29499	-0.0409294	0.967352	0.999996	-0.0120738	1. Xmoo1 Sil vs DMSO
WSCD1	Radial glia	70.4391	0.294041	0.372272	0.789857	0.429611	0.999996	0.294041	1. Xmoo1 Sil vs DMSO
KIAA0753	Radial glia	101.695	-0.176662	0.307268	-0.574946	0.565328	0.999996	-0.176662	1. Xmoo1 Sil vs DMSO
ALOX12-AS1	Radial glia	510.703	0.0331643	0.185809	0.178486	0.858341	0.999996	0.0331643	1. Xmoo1 Sil vs DMSO
ALOX12	Radial glia	70.2517	-0.321392	0.412173	-0.779749	0.435538	0.999996	-0.321392	1. Xmoo1 Sil vs DMSO
RNASEK	Radial glia	54.5159	0.48812	0.396514	1.23103	0.218312	0.999996	0.48812	1. Xmoo1 Sil vs DMSO
ACADVL	Radial glia	54.3763	0.0886908	0.400851	0.221256	0.824893	0.999996	0.0886908	1. Xmoo1 Sil vs DMSO
GPS2	Radial glia	130.99	0.0101048	0.277017	0.0364772	0.970902	0.999996	0.0101048	1. Xmoo1 Sil vs DMSO
ZBTB4	Radial glia	48.4949	0.238973	0.421324	0.567194	0.570582	0.999996	0.238973	1. Xmoo1 Sil vs DMSO
POLR2A	Radial glia	85.6833	-0.268025	0.325509	-0.823402	0.41028	0.999996	-0.268025	1. Xmoo1 Sil vs DMSO
EIF4A1	Radial glia	91.1484	-0.00503971	0.328145	-0.0153582	0.987746	0.999996	-0.00503971	1. Xmoo1 Sil vs DMSO
SAT2	Radial glia	87.4495	0.39061	0.357095	1.09385	0.274019	0.999996	0.39061	1. Xmoo1 Sil vs DMSO
ATP1B2	Radial glia	48.8245	0.0974506	0.428826	0.22725	0.82023	0.999996	0.0974506	1. Xmoo1 Sil vs DMSO
TP53	Radial glia	45.0218	-0.10393	0.466539	-0.222768	0.823716	0.999996	-0.10393	1. Xmoo1 Sil vs DMSO
NAA38	Radial glia	93.4781	0.338809	0.320745	1.05632	0.290823	0.999996	0.338809	1. Xmoo1 Sil vs DMSO
RPL26	Radial glia	67.7882	0.290055	0.407025	0.712622	0.47608	0.999996	0.290055	1. Xmoo1 Sil vs DMSO
NDEL1	Radial glia	147.412	0.250125	0.269545	0.927953	0.353432	0.999996	0.250125	1. Xmoo1 Sil vs DMSO
MYH10	Radial glia	264.534	-0.0684458	0.228192	-0.299948	0.764217	0.999996	-0.0684458	1. Xmoo1 Sil vs DMSO
NTN1	Radial glia	118.604	-0.348096	0.301533	-1.15442	0.248327	0.999996	-0.348096	1. Xmoo1 Sil vs DMSO
STX8	Radial glia	290.91	-0.209078	0.221332	-0.944638	0.344844	0.999996	-0.209078	1. Xmoo1 Sil vs DMSO
AC005695.2	Radial glia	146.794	-0.106168	0.272305	-0.389886	0.696621	0.999996	-0.106168	1. Xmoo1 Sil vs DMSO
GAS7	Radial glia	98.3538	0.427102	0.309217	1.38124	0.167205	0.999996	0.427102	1. Xmoo1 Sil vs DMSO
SCO1	Radial glia	72.6215	-0.124371	0.36282	-0.342791	0.731756	0.999996	-0.124371	1. Xmoo1 Sil vs DMSO
SHISA6	Radial glia	729.437	-0.515332	0.190556	-2.70435	0.00684374	0.775909	-0.515332	1. Xmoo1 Sil vs DMSO
DNAH9	Radial glia	127.196	-0.0531126	0.31262	-0.169895	0.865093	0.999996	-0.0531126	1. Xmoo1 Sil vs DMSO
MAP2K4	Radial glia	290.621	0.0957266	0.209903	0.456051	0.648353	0.999996	0.0957266	1. Xmoo1 Sil vs DMSO
ARHGAP44	Radial glia	50.4688	0.0590768	0.419539	0.140814	0.888017	0.999996	0.0590768	1. Xmoo1 Sil vs DMSO
HS3ST3A1	Radial glia	128.004	-0.366979	0.319279	-1.1494	0.250391	0.999996	-0.366979	1. Xmoo1 Sil vs DMSO
COX10-AS1	Radial glia	177.288	-0.149767	0.262565	-0.570397	0.568408	0.999996	-0.149767	1. Xmoo1 Sil vs DMSO
COX10	Radial glia	61.505	-0.0136069	0.395561	-0.0343989	0.972559	0.999996	-0.0136069	1. Xmoo1 Sil vs DMSO
CDRT4	Radial glia	81.7795	0.0952867	0.338757	0.281283	0.778493	0.999996	0.0952867	1. Xmoo1 Sil vs DMSO
TVP23C	Radial glia	191.072	0.00806716	0.244816	0.0329519	0.973713	0.999996	0.00806716	1. Xmoo1 Sil vs DMSO
TRIM16	Radial glia	64.6964	-0.131436	0.372574	-0.352777	0.724255	0.999996	-0.131436	1. Xmoo1 Sil vs DMSO
ZNF286A	Radial glia	61.085	0.177446	0.383958	0.46215	0.643974	0.999996	0.177446	1. Xmoo1 Sil vs DMSO
ZSWIM7	Radial glia	161.011	-0.0862425	0.259103	-0.33285	0.739248	0.999996	-0.0862425	1. Xmoo1 Sil vs DMSO
TTC19	Radial glia	657.108	-0.00790556	0.170684	-0.0463169	0.963058	0.999996	-0.00790556	1. Xmoo1 Sil vs DMSO
NCOR1	Radial glia	636.011	0.06369	0.17287	0.368428	0.712554	0.999996	0.06369	1. Xmoo1 Sil vs DMSO
PIGL	Radial glia	174.602	-0.0636608	0.246712	-0.258037	0.796379	0.999996	-0.0636608	1. Xmoo1 Sil vs DMSO
CENPV	Radial glia	64.4214	0.011484	0.372559	0.0308248	0.975409	0.999996	0.011484	1. Xmoo1 Sil vs DMSO
SNHG29	Radial glia	75.034	0.205108	0.351616	0.58333	0.559671	0.999996	0.205108	1. Xmoo1 Sil vs DMSO
LRRC75A	Radial glia	59.0738	0.167184	0.405465	0.412327	0.6801	0.999996	0.167184	1. Xmoo1 Sil vs DMSO
CCDC144A	Radial glia	76.4368	-0.595106	0.373694	-1.5925	0.111273	0.999996	-0.595106	1. Xmoo1 Sil vs DMSO
MPRIP	Radial glia	150.937	0.13292	0.260257	0.510725	0.609543	0.999996	0.13292	1. Xmoo1 Sil vs DMSO
FLCN	Radial glia	45.6785	-0.361653	0.462719	-0.781583	0.43446	0.999996	-0.361653	1. Xmoo1 Sil vs DMSO
COPS3	Radial glia	51.496	0.0289412	0.423698	0.0683061	0.945542	0.999996	0.0289412	1. Xmoo1 Sil vs DMSO
RAI1	Radial glia	59.291	0.184159	0.391855	0.469968	0.638378	0.999996	0.184159	1. Xmoo1 Sil vs DMSO
TOM1L2	Radial glia	126.933	-0.358908	0.280976	-1.27736	0.201475	0.999996	-0.358908	1. Xmoo1 Sil vs DMSO
DRC3	Radial glia	59.9201	-0.188114	0.420027	-0.447861	0.654253	0.999996	-0.188114	1. Xmoo1 Sil vs DMSO
ATPAF2	Radial glia	48.6185	0.177709	0.42796	0.415247	0.677961	0.999996	0.177709	1. Xmoo1 Sil vs DMSO
TOP3A	Radial glia	66.1261	-0.0928476	0.378093	-0.245568	0.806017	0.999996	-0.0928476	1. Xmoo1 Sil vs DMSO
TVP23B	Radial glia	58.905	0.119706	0.388294	0.308287	0.757864	0.999996	0.119706	1. Xmoo1 Sil vs DMSO
PRPSAP2	Radial glia	77.507	-0.249975	0.366707	-0.681675	0.495444	0.999996	-0.249975	1. Xmoo1 Sil vs DMSO
EPN2	Radial glia	531.372	0.0526522	0.189629	0.27766	0.781274	0.999996	0.0526522	1. Xmoo1 Sil vs DMSO
EPN2-AS1	Radial glia	104.387	-0.303888	0.31973	-0.95045	0.341883	0.999996	-0.303888	1. Xmoo1 Sil vs DMSO
B9D1	Radial glia	94.0682	-0.0186253	0.312669	-0.0595689	0.952499	0.999996	-0.0186253	1. Xmoo1 Sil vs DMSO
ULK2	Radial glia	160.948	0.0402514	0.259063	0.155373	0.876527	0.999996	0.0402514	1. Xmoo1 Sil vs DMSO
AKAP10	Radial glia	137.23	0.253027	0.285898	0.885024	0.376144	0.999996	0.253027	1. Xmoo1 Sil vs DMSO
SPECC1	Radial glia	250.682	-0.244603	0.224143	-1.09128	0.27515	0.999996	-0.244603	1. Xmoo1 Sil vs DMSO
CCDC144NL	Radial glia	331.763	-0.0462308	0.218805	-0.211288	0.832663	0.999996	-0.0462308	1. Xmoo1 Sil vs DMSO
CCDC144NL-AS1	Radial glia	536.56	-0.029586	0.199548	-0.148265	0.882134	0.999996	-0.029586	1. Xmoo1 Sil vs DMSO
USP22	Radial glia	212.655	0.0898367	0.24212	0.371042	0.710606	0.999996	0.0898367	1. Xmoo1 Sil vs DMSO
DHRS7B	Radial glia	70.0983	-0.312025	0.366295	-0.85184	0.394303	0.999996	-0.312025	1. Xmoo1 Sil vs DMSO
WSB1	Radial glia	2065.66	-0.0468912	0.16033	-0.292467	0.769929	0.999996	-0.0468912	1. Xmoo1 Sil vs DMSO
KSR1	Radial glia	190.021	-0.168931	0.246965	-0.68403	0.493956	0.999996	-0.168931	1. Xmoo1 Sil vs DMSO
NLK	Radial glia	246.86	0.295658	0.224623	1.31624	0.188093	0.999996	0.295658	1. Xmoo1 Sil vs DMSO
SARM1	Radial glia	75.8379	-0.529575	0.355848	-1.48821	0.136696	0.999996	-0.529575	1. Xmoo1 Sil vs DMSO
KIAA0100	Radial glia	51.4699	-0.101343	0.425798	-0.238008	0.811875	0.999996	-0.101343	1. Xmoo1 Sil vs DMSO
SUPT6H	Radial glia	107.68	0.185288	0.300194	0.617228	0.537084	0.999996	0.185288	1. Xmoo1 Sil vs DMSO
FAM222B	Radial glia	302.108	-0.0646101	0.223161	-0.289523	0.772181	0.999996	-0.0646101	1. Xmoo1 Sil vs DMSO
FLOT2	Radial glia	55.7474	-0.0443177	0.393238	-0.112699	0.910269	0.999996	-0.0443177	1. Xmoo1 Sil vs DMSO
PHF12	Radial glia	96.8448	0.013849	0.309571	0.0447362	0.964318	0.999996	0.013849	1. Xmoo1 Sil vs DMSO
AC024267.4	Radial glia	58.1956	0.237653	0.396445	0.599461	0.548865	0.999996	0.237653	1. Xmoo1 Sil vs DMSO
NUFIP2	Radial glia	194.616	0.118828	0.248133	0.47889	0.632017	0.999996	0.118828	1. Xmoo1 Sil vs DMSO
AC068025.2	Radial glia	59.3469	-0.333733	0.393113	-0.84895	0.395909	0.999996	-0.333733	1. Xmoo1 Sil vs DMSO
TAOK1	Radial glia	335.975	0.0333389	0.211373	0.157725	0.874673	0.999996	0.0333389	1. Xmoo1 Sil vs DMSO
ABHD15-AS1	Radial glia	149.522	0.132214	0.265057	0.498814	0.617911	0.999996	0.132214	1. Xmoo1 Sil vs DMSO
SSH2	Radial glia	433.58	-0.169843	0.194245	-0.874375	0.381914	0.999996	-0.169843	1. Xmoo1 Sil vs DMSO
AC023389.1	Radial glia	65.5911	-0.709848	0.39377	-1.8027	0.0714356	0.999996	-0.709848	1. Xmoo1 Sil vs DMSO
NSRP1	Radial glia	279.467	-0.0326864	0.223688	-0.146125	0.883823	0.999996	-0.0326864	1. Xmoo1 Sil vs DMSO
BLMH	Radial glia	49.96	0.0602878	0.421323	0.143092	0.886218	0.999996	0.0602878	1. Xmoo1 Sil vs DMSO
CPD	Radial glia	102.652	-0.133996	0.301514	-0.44441	0.656746	0.999996	-0.133996	1. Xmoo1 Sil vs DMSO
GOSR1	Radial glia	139.401	0.218951	0.286559	0.764071	0.444825	0.999996	0.218951	1. Xmoo1 Sil vs DMSO
AC005562.1	Radial glia	99.5492	-0.0752579	0.30876	-0.243742	0.80743	0.999996	-0.0752579	1. Xmoo1 Sil vs DMSO
CRLF3	Radial glia	482.613	-0.194804	0.198032	-0.983704	0.325261	0.999996	-0.194804	1. Xmoo1 Sil vs DMSO
ATAD5	Radial glia	171.677	-0.0797122	0.277377	-0.287378	0.773823	0.999996	-0.0797122	1. Xmoo1 Sil vs DMSO
AC130324.2	Radial glia	74.5948	-0.112097	0.369095	-0.303708	0.76135	0.999996	-0.112097	1. Xmoo1 Sil vs DMSO
TEFM	Radial glia	101.107	0.187729	0.322956	0.581283	0.56105	0.999996	0.187729	1. Xmoo1 Sil vs DMSO
NF1	Radial glia	1111.71	-0.00577938	0.164625	-0.0351064	0.971995	0.999996	-0.00577938	1. Xmoo1 Sil vs DMSO
OMG	Radial glia	464.269	-0.0468708	0.187214	-0.250359	0.80231	0.999996	-0.0468708	1. Xmoo1 Sil vs DMSO
EVI2B	Radial glia	199.413	0.0665128	0.23411	0.28411	0.776326	0.999996	0.0665128	1. Xmoo1 Sil vs DMSO
EVI2A	Radial glia	51.6214	0.306355	0.426501	0.718299	0.472573	0.999996	0.306355	1. Xmoo1 Sil vs DMSO
UTP6	Radial glia	51.7525	-0.312352	0.409561	-0.762652	0.445671	0.999996	-0.312352	1. Xmoo1 Sil vs DMSO
AC004253.1	Radial glia	79.1575	0.196452	0.342819	0.573048	0.566612	0.999996	0.196452	1. Xmoo1 Sil vs DMSO
SUZ12	Radial glia	155.043	-0.0940706	0.259258	-0.362846	0.71672	0.999996	-0.0940706	1. Xmoo1 Sil vs DMSO
LRRC37B	Radial glia	86.189	0.33871	0.333908	1.01438	0.3104	0.999996	0.33871	1. Xmoo1 Sil vs DMSO
RHOT1	Radial glia	146.809	0.0328249	0.261674	0.125442	0.900174	0.999996	0.0328249	1. Xmoo1 Sil vs DMSO
RHBDL3	Radial glia	139.881	-0.527822	0.29376	-1.79678	0.0723707	0.999996	-0.527822	1. Xmoo1 Sil vs DMSO
ZNF207	Radial glia	309.119	0.145595	0.20399	0.713735	0.475391	0.999996	0.145595	1. Xmoo1 Sil vs DMSO
AC005899.8	Radial glia	58.2187	0.377282	0.394646	0.956002	0.339071	0.999996	0.377282	1. Xmoo1 Sil vs DMSO
PSMD11	Radial glia	179.307	0.200725	0.244377	0.821372	0.411434	0.999996	0.200725	1. Xmoo1 Sil vs DMSO
MYO1D	Radial glia	64.1963	0.068184	0.376946	0.180885	0.856458	0.999996	0.068184	1. Xmoo1 Sil vs DMSO
LIG3	Radial glia	75.7853	-0.125383	0.358423	-0.349818	0.726475	0.999996	-0.125383	1. Xmoo1 Sil vs DMSO
RFFL	Radial glia	259.365	0.23467	0.224281	1.04632	0.295413	0.999996	0.23467	1. Xmoo1 Sil vs DMSO
RAD51D	Radial glia	45.6836	-0.0292975	0.445424	-0.0657745	0.947557	0.999996	-0.0292975	1. Xmoo1 Sil vs DMSO
SLFN5	Radial glia	69.6794	-0.511366	0.395099	-1.29427	0.195571	0.999996	-0.511366	1. Xmoo1 Sil vs DMSO
AP2B1	Radial glia	267.111	-0.0479447	0.212231	-0.225908	0.821273	0.999996	-0.0479447	1. Xmoo1 Sil vs DMSO
TAF15	Radial glia	423.302	-0.0232856	0.190836	-0.122019	0.902884	0.999996	-0.0232856	1. Xmoo1 Sil vs DMSO
AC015849.3	Radial glia	101.61	-0.214198	0.328254	-0.652539	0.514053	0.999996	-0.214198	1. Xmoo1 Sil vs DMSO
MYO19	Radial glia	81.6298	-0.13699	0.376815	-0.363548	0.716195	0.999996	-0.13699	1. Xmoo1 Sil vs DMSO
GGNBP2	Radial glia	171.16	-0.0275993	0.25849	-0.106771	0.91497	0.999996	-0.0275993	1. Xmoo1 Sil vs DMSO
AATF	Radial glia	74.8414	0.0785658	0.36044	0.217972	0.827451	0.999996	0.0785658	1. Xmoo1 Sil vs DMSO
ACACA	Radial glia	394.26	-0.0507076	0.196191	-0.258461	0.796051	0.999996	-0.0507076	1. Xmoo1 Sil vs DMSO
TADA2A	Radial glia	52.6441	0.0960008	0.40719	0.235764	0.813616	0.999996	0.0960008	1. Xmoo1 Sil vs DMSO
SYNRG	Radial glia	146.499	-0.185755	0.27036	-0.687064	0.492042	0.999996	-0.185755	1. Xmoo1 Sil vs DMSO
DDX52	Radial glia	126.879	-0.269205	0.283802	-0.948568	0.34284	0.999996	-0.269205	1. Xmoo1 Sil vs DMSO
SOCS7	Radial glia	76.6342	-0.332371	0.347708	-0.955889	0.339128	0.999996	-0.332371	1. Xmoo1 Sil vs DMSO
MLLT6	Radial glia	49.0698	0.1088	0.440679	0.246891	0.804993	0.999996	0.1088	1. Xmoo1 Sil vs DMSO
PIP4K2B	Radial glia	58.0225	0.132973	0.401435	0.331244	0.74046	0.999996	0.132973	1. Xmoo1 Sil vs DMSO
CWC25	Radial glia	79.211	0.0392642	0.337539	0.116325	0.907395	0.999996	0.0392642	1. Xmoo1 Sil vs DMSO
RPL23	Radial glia	64.0557	0.366497	0.380883	0.96223	0.335934	0.999996	0.366497	1. Xmoo1 Sil vs DMSO
FBXL20	Radial glia	317.033	-0.148368	0.215439	-0.688681	0.491024	0.999996	-0.148368	1. Xmoo1 Sil vs DMSO
MED1	Radial glia	66.2609	0.0116558	0.373902	0.0311735	0.975131	0.999996	0.0116558	1. Xmoo1 Sil vs DMSO
CDK12	Radial glia	199.76	0.147459	0.245312	0.601109	0.547767	0.999996	0.147459	1. Xmoo1 Sil vs DMSO
MSL1	Radial glia	129.059	0.269552	0.276942	0.973314	0.330397	0.999996	0.269552	1. Xmoo1 Sil vs DMSO
CASC3	Radial glia	109.362	0.211389	0.295196	0.716095	0.473932	0.999996	0.211389	1. Xmoo1 Sil vs DMSO
WIPF2	Radial glia	306.616	-0.228566	0.207131	-1.10349	0.269816	0.999996	-0.228566	1. Xmoo1 Sil vs DMSO
SMARCE1	Radial glia	106.577	-0.0795457	0.301217	-0.264081	0.791717	0.999996	-0.0795457	1. Xmoo1 Sil vs DMSO
EIF1	Radial glia	238.747	0.347336	0.252711	1.37444	0.169305	0.999996	0.347336	1. Xmoo1 Sil vs DMSO
HAP1	Radial glia	140.79	0.435979	0.28618	1.52344	0.127648	0.999996	0.435979	1. Xmoo1 Sil vs DMSO
FKBP10	Radial glia	190.638	-0.0473983	0.265148	-0.178762	0.858125	0.999996	-0.0473983	1. Xmoo1 Sil vs DMSO
TTC25	Radial glia	48.0485	-0.176293	0.420872	-0.418875	0.675308	0.999996	-0.176293	1. Xmoo1 Sil vs DMSO
DNAJC7	Radial glia	129.894	0.00664155	0.274891	0.0241607	0.980724	0.999996	0.00664155	1. Xmoo1 Sil vs DMSO
KAT2A	Radial glia	52.3462	-0.570669	0.405667	-1.40674	0.159504	0.999996	-0.570669	1. Xmoo1 Sil vs DMSO
STAT5B	Radial glia	155.402	-0.0318921	0.261595	-0.121914	0.902967	0.999996	-0.0318921	1. Xmoo1 Sil vs DMSO
STAT3	Radial glia	222.922	-0.215535	0.233339	-0.923702	0.355642	0.999996	-0.215535	1. Xmoo1 Sil vs DMSO
ATP6V0A1	Radial glia	156.992	-0.254932	0.25618	-0.99513	0.319673	0.999996	-0.254932	1. Xmoo1 Sil vs DMSO
NAGLU	Radial glia	54.8027	-0.406271	0.399005	-1.01821	0.308578	0.999996	-0.406271	1. Xmoo1 Sil vs DMSO
EZH1	Radial glia	101.432	-0.0205683	0.303469	-0.0677775	0.945963	0.999996	-0.0205683	1. Xmoo1 Sil vs DMSO
BRCA1	Radial glia	121.029	-0.157977	0.301078	-0.524705	0.599789	0.999996	-0.157977	1. Xmoo1 Sil vs DMSO
NBR2	Radial glia	69.4416	-0.244717	0.362712	-0.674686	0.499875	0.999996	-0.244717	1. Xmoo1 Sil vs DMSO
AC060780.1	Radial glia	52.8157	-0.318148	0.403569	-0.788338	0.430499	0.999996	-0.318148	1. Xmoo1 Sil vs DMSO
NBR1	Radial glia	67.9786	-0.365564	0.362781	-1.00767	0.313613	0.999996	-0.365564	1. Xmoo1 Sil vs DMSO
LINC00910	Radial glia	45.6317	-0.820907	0.43557	-1.88467	0.059474	0.999996	-0.820907	1. Xmoo1 Sil vs DMSO
DHX8	Radial glia	89.7563	-0.103557	0.324841	-0.318792	0.749885	0.999996	-0.103557	1. Xmoo1 Sil vs DMSO
ETV4	Radial glia	55.289	-0.820981	0.405906	-2.02259	0.0431153	0.999996	-0.820981	1. Xmoo1 Sil vs DMSO
LSM12	Radial glia	47.8317	0.0334984	0.423083	0.0791768	0.936892	0.999996	0.0334984	1. Xmoo1 Sil vs DMSO
GPATCH8	Radial glia	485.603	0.00851185	0.192068	0.0443169	0.964652	0.999996	0.00851185	1. Xmoo1 Sil vs DMSO
GJC1	Radial glia	82.41	-0.203611	0.335507	-0.606875	0.543934	0.999996	-0.203611	1. Xmoo1 Sil vs DMSO
EFTUD2	Radial glia	127.908	0.111225	0.28662	0.388058	0.697973	0.999996	0.111225	1. Xmoo1 Sil vs DMSO
DCAKD	Radial glia	112.169	-0.548403	0.321651	-1.70496	0.0882011	0.999996	-0.548403	1. Xmoo1 Sil vs DMSO
NMT1	Radial glia	110.304	-0.0117999	0.315587	-0.0373905	0.970174	0.999996	-0.0117999	1. Xmoo1 Sil vs DMSO
HEXIM1	Radial glia	46.4042	0.280536	0.464561	0.603873	0.545928	0.999996	0.280536	1. Xmoo1 Sil vs DMSO
AC138150.1	Radial glia	52.2317	-0.207905	0.415773	-0.500045	0.617044	0.999996	-0.207905	1. Xmoo1 Sil vs DMSO
MAP3K14	Radial glia	74.0625	-0.226034	0.349072	-0.64753	0.517289	0.999996	-0.226034	1. Xmoo1 Sil vs DMSO
MAPT	Radial glia	184.844	-0.224035	0.25175	-0.889908	0.373515	0.999996	-0.224035	1. Xmoo1 Sil vs DMSO
KANSL1	Radial glia	1333.55	0.0469713	0.151244	0.310566	0.756131	0.999996	0.0469713	1. Xmoo1 Sil vs DMSO
ARL17B	Radial glia	368.322	-0.12309	0.217526	-0.565862	0.571488	0.999996	-0.12309	1. Xmoo1 Sil vs DMSO
LRRC37A2	Radial glia	70.5048	-0.118917	0.37116	-0.320391	0.748672	0.999996	-0.118917	1. Xmoo1 Sil vs DMSO
ARL17A	Radial glia	74.7458	-0.295679	0.345197	-0.856552	0.391693	0.999996	-0.295679	1. Xmoo1 Sil vs DMSO
NSF	Radial glia	75.6262	-0.253425	0.344218	-0.736234	0.461588	0.999996	-0.253425	1. Xmoo1 Sil vs DMSO
WNT3	Radial glia	77.0027	-0.510266	0.347556	-1.46816	0.142062	0.999996	-0.510266	1. Xmoo1 Sil vs DMSO
GOSR2	Radial glia	147.174	0.225082	0.270275	0.832788	0.404964	0.999996	0.225082	1. Xmoo1 Sil vs DMSO
AC005670.3	Radial glia	240.663	0.0638801	0.228163	0.279975	0.779496	0.999996	0.0638801	1. Xmoo1 Sil vs DMSO
CDC27	Radial glia	192.307	-0.0836213	0.2631	-0.317831	0.750613	0.999996	-0.0836213	1. Xmoo1 Sil vs DMSO
EFCAB13	Radial glia	578.737	-0.0952092	0.200084	-0.475847	0.634184	0.999996	-0.0952092	1. Xmoo1 Sil vs DMSO
NPEPPS	Radial glia	407.442	0.0362802	0.192927	0.188051	0.850837	0.999996	0.0362802	1. Xmoo1 Sil vs DMSO
AC025682.1	Radial glia	101.619	0.131287	0.336788	0.389821	0.696669	0.999996	0.131287	1. Xmoo1 Sil vs DMSO
KPNB1	Radial glia	238.013	0.187729	0.220683	0.850674	0.394951	0.999996	0.187729	1. Xmoo1 Sil vs DMSO
SP2-AS1	Radial glia	78.579	0.278188	0.33998	0.81825	0.413215	0.999996	0.278188	1. Xmoo1 Sil vs DMSO
CDK5RAP3	Radial glia	68.7325	-0.204306	0.359637	-0.568089	0.569974	0.999996	-0.204306	1. Xmoo1 Sil vs DMSO
NFE2L1	Radial glia	60.1963	0.179521	0.384291	0.467148	0.640394	0.999996	0.179521	1. Xmoo1 Sil vs DMSO
CBX1	Radial glia	71.267	-0.308298	0.377236	-0.817257	0.413782	0.999996	-0.308298	1. Xmoo1 Sil vs DMSO
CALCOCO2	Radial glia	89.389	-0.321072	0.332104	-0.966781	0.333653	0.999996	-0.321072	1. Xmoo1 Sil vs DMSO
UBE2Z	Radial glia	61.9039	-0.104343	0.409614	-0.254736	0.798927	0.999996	-0.104343	1. Xmoo1 Sil vs DMSO
SNF8	Radial glia	54.5324	-0.163289	0.436847	-0.373791	0.70856	0.999996	-0.163289	1. Xmoo1 Sil vs DMSO
IGF2BP1	Radial glia	102.736	-0.0199308	0.333809	-0.0597072	0.952389	0.999996	-0.0199308	1. Xmoo1 Sil vs DMSO
AC004797.1	Radial glia	130.396	0.227181	0.281767	0.806271	0.420087	0.999996	0.227181	1. Xmoo1 Sil vs DMSO
ZNF652	Radial glia	209.665	0.375099	0.231471	1.6205	0.105125	0.999996	0.375099	1. Xmoo1 Sil vs DMSO
SPOP	Radial glia	96.147	0.121155	0.320222	0.378346	0.705174	0.999996	0.121155	1. Xmoo1 Sil vs DMSO
KAT7	Radial glia	65.6306	-0.264976	0.367539	-0.720947	0.470942	0.999996	-0.264976	1. Xmoo1 Sil vs DMSO
XYLT2	Radial glia	53.4793	-0.0278688	0.423125	-0.0658643	0.947486	0.999996	-0.0278688	1. Xmoo1 Sil vs DMSO
MRPL27	Radial glia	52.44	0.521818	0.406198	1.28464	0.198919	0.999996	0.521818	1. Xmoo1 Sil vs DMSO
LUC7L3	Radial glia	851.53	0.0207841	0.159569	0.130252	0.896367	0.999996	0.0207841	1. Xmoo1 Sil vs DMSO
SPAG9	Radial glia	716.229	-0.0304275	0.164409	-0.185072	0.853172	0.999996	-0.0304275	1. Xmoo1 Sil vs DMSO
AC005920.2	Radial glia	95.1383	-0.14246	0.320092	-0.445058	0.656278	0.999996	-0.14246	1. Xmoo1 Sil vs DMSO
MBTD1	Radial glia	128.568	0.0763804	0.275796	0.276945	0.781822	0.999996	0.0763804	1. Xmoo1 Sil vs DMSO
UTP18	Radial glia	52.8729	0.1994	0.402387	0.495543	0.620217	0.999996	0.1994	1. Xmoo1 Sil vs DMSO
TOM1L1	Radial glia	156.164	0.00181623	0.260477	0.00697272	0.994437	0.999996	0.00181623	1. Xmoo1 Sil vs DMSO
STXBP4	Radial glia	207.041	0.00545645	0.241734	0.0225721	0.981992	0.999996	0.00545645	1. Xmoo1 Sil vs DMSO
ANKFN1	Radial glia	476.482	-0.277703	0.205651	-1.35036	0.176899	0.999996	-0.277703	1. Xmoo1 Sil vs DMSO
C17orf67	Radial glia	47.6637	-0.00214124	0.440241	-0.00486379	0.996119	0.999996	-0.00214124	1. Xmoo1 Sil vs DMSO
DGKE	Radial glia	57.1884	0.251277	0.402444	0.624378	0.532379	0.999996	0.251277	1. Xmoo1 Sil vs DMSO
TRIM25	Radial glia	77.9432	-0.153877	0.339491	-0.453259	0.650362	0.999996	-0.153877	1. Xmoo1 Sil vs DMSO
SCPEP1	Radial glia	63.085	-0.101127	0.386599	-0.261581	0.793645	0.999996	-0.101127	1. Xmoo1 Sil vs DMSO
MSI2	Radial glia	2297.73	-0.0161481	0.146363	-0.110329	0.912148	0.999996	-0.0161481	1. Xmoo1 Sil vs DMSO
CUEDC1	Radial glia	153.603	-0.259297	0.269113	-0.963526	0.335284	0.999996	-0.259297	1. Xmoo1 Sil vs DMSO
VEZF1	Radial glia	90.1832	0.255459	0.326321	0.782845	0.433718	0.999996	0.255459	1. Xmoo1 Sil vs DMSO
SRSF1	Radial glia	160.152	0.212139	0.257901	0.82256	0.410759	0.999996	0.212139	1. Xmoo1 Sil vs DMSO
TSPOAP1-AS1	Radial glia	87.5532	0.00258714	0.338518	0.00764253	0.993902	0.999996	0.00258714	1. Xmoo1 Sil vs DMSO
MTMR4	Radial glia	96.2515	0.320542	0.323372	0.991249	0.321564	0.999996	0.320542	1. Xmoo1 Sil vs DMSO
PPM1E	Radial glia	556.127	0.00451682	0.201728	0.0223907	0.982136	0.999996	0.00451682	1. Xmoo1 Sil vs DMSO
TRIM37	Radial glia	194.606	-0.122278	0.255949	-0.477745	0.632832	0.999996	-0.122278	1. Xmoo1 Sil vs DMSO
SKA2	Radial glia	70.6104	-0.122901	0.371714	-0.330634	0.740921	0.999996	-0.122901	1. Xmoo1 Sil vs DMSO
GDPD1	Radial glia	112.804	-0.346179	0.297591	-1.16327	0.24472	0.999996	-0.346179	1. Xmoo1 Sil vs DMSO
DHX40	Radial glia	58.3018	-0.0878643	0.395585	-0.222112	0.824226	0.999996	-0.0878643	1. Xmoo1 Sil vs DMSO
CLTC	Radial glia	200.158	0.122638	0.253652	0.483488	0.628749	0.999996	0.122638	1. Xmoo1 Sil vs DMSO
PTRH2	Radial glia	239.209	0.0017181	0.235011	0.00731073	0.994167	0.999996	0.0017181	1. Xmoo1 Sil vs DMSO
VMP1	Radial glia	332.471	0.00545023	0.200273	0.027214	0.978289	0.999996	0.00545023	1. Xmoo1 Sil vs DMSO
RPS6KB1	Radial glia	99.3711	0.0612659	0.310906	0.197056	0.843784	0.999996	0.0612659	1. Xmoo1 Sil vs DMSO
USP32	Radial glia	274.418	-0.181293	0.21673	-0.836494	0.402877	0.999996	-0.181293	1. Xmoo1 Sil vs DMSO
APPBP2	Radial glia	201.799	0.104719	0.245895	0.42587	0.670203	0.999996	0.104719	1. Xmoo1 Sil vs DMSO
PPM1D	Radial glia	75.8125	0.390309	0.349523	1.11669	0.264127	0.999996	0.390309	1. Xmoo1 Sil vs DMSO
BCAS3	Radial glia	553.301	-0.0182705	0.177808	-0.102754	0.918158	0.999996	-0.0182705	1. Xmoo1 Sil vs DMSO
AC005856.1	Radial glia	93.1078	-0.249351	0.363152	-0.686629	0.492316	0.999996	-0.249351	1. Xmoo1 Sil vs DMSO
INTS2	Radial glia	74.1804	0.130987	0.349537	0.374743	0.707851	0.999996	0.130987	1. Xmoo1 Sil vs DMSO
MED13	Radial glia	365.2	0.0145555	0.20044	0.0726177	0.94211	0.999996	0.0145555	1. Xmoo1 Sil vs DMSO
TLK2	Radial glia	231.805	0.0365276	0.229139	0.159412	0.873344	0.999996	0.0365276	1. Xmoo1 Sil vs DMSO
MRC2	Radial glia	43.9975	-0.86803	0.447644	-1.93911	0.0524879	0.999996	-0.86803	1. Xmoo1 Sil vs DMSO
TANC2	Radial glia	127.404	-0.263823	0.286621	-0.920459	0.357333	0.999996	-0.263823	1. Xmoo1 Sil vs DMSO
AC015923.1	Radial glia	140.97	-0.54081	0.317926	-1.70105	0.0889329	0.999996	-0.54081	1. Xmoo1 Sil vs DMSO
DCAF7	Radial glia	128.351	0.0280992	0.281892	0.0996805	0.920598	0.999996	0.0280992	1. Xmoo1 Sil vs DMSO
MAP3K3	Radial glia	76.1437	-0.423988	0.343307	-1.23501	0.216826	0.999996	-0.423988	1. Xmoo1 Sil vs DMSO
STRADA	Radial glia	191.046	0.175033	0.248423	0.704575	0.481075	0.999996	0.175033	1. Xmoo1 Sil vs DMSO
CCDC47	Radial glia	92.9745	-0.00641433	0.320349	-0.0200229	0.984025	0.999996	-0.00641433	1. Xmoo1 Sil vs DMSO
DDX42	Radial glia	112.385	0.412759	0.303214	1.36128	0.173424	0.999996	0.412759	1. Xmoo1 Sil vs DMSO
ERN1	Radial glia	55.5822	-0.160435	0.403916	-0.397198	0.691221	0.999996	-0.160435	1. Xmoo1 Sil vs DMSO
POLG2	Radial glia	69.7972	-0.278415	0.364356	-0.76413	0.44479	0.999996	-0.278415	1. Xmoo1 Sil vs DMSO
DDX5	Radial glia	951.732	-0.0132433	0.160088	-0.0827247	0.93407	0.999996	-0.0132433	1. Xmoo1 Sil vs DMSO
CEP95	Radial glia	180.734	0.173697	0.244933	0.709162	0.478224	0.999996	0.173697	1. Xmoo1 Sil vs DMSO
SMURF2	Radial glia	224.951	-0.0988447	0.224584	-0.440123	0.659848	0.999996	-0.0988447	1. Xmoo1 Sil vs DMSO
LRRC37A3	Radial glia	63.2068	-0.0822059	0.38049	-0.216052	0.828947	0.999996	-0.0822059	1. Xmoo1 Sil vs DMSO
GNA13	Radial glia	75.4771	0.359251	0.344997	1.04132	0.297729	0.999996	0.359251	1. Xmoo1 Sil vs DMSO
CEP112	Radial glia	617.58	0.0892953	0.171722	0.519999	0.603064	0.999996	0.0892953	1. Xmoo1 Sil vs DMSO
PRKCA	Radial glia	587.5	-0.0746715	0.173186	-0.431163	0.66635	0.999996	-0.0746715	1. Xmoo1 Sil vs DMSO
PRKCA-AS1	Radial glia	137.257	-0.345285	0.286665	-1.20449	0.2284	0.999996	-0.345285	1. Xmoo1 Sil vs DMSO
HELZ	Radial glia	251.634	0.0423659	0.226095	0.187381	0.851362	0.999996	0.0423659	1. Xmoo1 Sil vs DMSO
PSMD12	Radial glia	133.501	0.113153	0.281888	0.401412	0.688117	0.999996	0.113153	1. Xmoo1 Sil vs DMSO
PITPNC1	Radial glia	799.888	-0.219173	0.162066	-1.35237	0.176257	0.999996	-0.219173	1. Xmoo1 Sil vs DMSO
BPTF	Radial glia	560.043	-0.235007	0.177996	-1.32029	0.186739	0.999996	-0.235007	1. Xmoo1 Sil vs DMSO
ABCA8	Radial glia	46.2943	0.0639733	0.426069	0.150148	0.880648	0.999996	0.0639733	1. Xmoo1 Sil vs DMSO
ABCA5	Radial glia	116.159	0.112706	0.296583	0.380015	0.703934	0.999996	0.112706	1. Xmoo1 Sil vs DMSO
MAP2K6	Radial glia	114.326	-0.454542	0.30736	-1.47886	0.139178	0.999996	-0.454542	1. Xmoo1 Sil vs DMSO
SOX9-AS1	Radial glia	76.0809	-0.132984	0.349282	-0.380737	0.703399	0.999996	-0.132984	1. Xmoo1 Sil vs DMSO
SOX9	Radial glia	67.1511	0.240298	0.364253	0.6597	0.509447	0.999996	0.240298	1. Xmoo1 Sil vs DMSO
LINC00511	Radial glia	360.014	-0.403556	0.19909	-2.027	0.0426625	0.999996	-0.403556	1. Xmoo1 Sil vs DMSO
SLC39A11	Radial glia	265.174	0.0997451	0.226723	0.439943	0.659978	0.999996	0.0997451	1. Xmoo1 Sil vs DMSO
CDC42EP4	Radial glia	70.7672	-0.269911	0.361653	-0.746325	0.455471	0.999996	-0.269911	1. Xmoo1 Sil vs DMSO
SDK2	Radial glia	217.568	-0.0745011	0.241784	-0.308131	0.757983	0.999996	-0.0745011	1. Xmoo1 Sil vs DMSO
RPL38	Radial glia	48.1526	0.106724	0.432175	0.246945	0.80495	0.999996	0.106724	1. Xmoo1 Sil vs DMSO
TTYH2	Radial glia	95.9212	-0.809069	0.322101	-2.51185	0.0120099	0.999996	-0.809069	1. Xmoo1 Sil vs DMSO
NT5C	Radial glia	53.076	0.461348	0.40989	1.12554	0.26036	0.999996	0.461348	1. Xmoo1 Sil vs DMSO
JPT1	Radial glia	64.9874	0.140667	0.383918	0.366398	0.714068	0.999996	0.140667	1. Xmoo1 Sil vs DMSO
SUMO2	Radial glia	91.2318	-0.166821	0.35244	-0.473331	0.635977	0.999996	-0.166821	1. Xmoo1 Sil vs DMSO
NUP85	Radial glia	58.2722	0.198875	0.393985	0.504779	0.613714	0.999996	0.198875	1. Xmoo1 Sil vs DMSO
GGA3	Radial glia	55.2613	-0.145086	0.39774	-0.364775	0.715279	0.999996	-0.145086	1. Xmoo1 Sil vs DMSO
GRB2	Radial glia	117.626	-0.00258743	0.306838	-0.00843255	0.993272	0.999996	-0.00258743	1. Xmoo1 Sil vs DMSO
AC011933.4	Radial glia	75.4745	0.23977	0.382308	0.627164	0.530551	0.999996	0.23977	1. Xmoo1 Sil vs DMSO
SAP30BP	Radial glia	79.6502	0.309531	0.338505	0.914405	0.360504	0.999996	0.309531	1. Xmoo1 Sil vs DMSO
H3F3B	Radial glia	610.319	-0.105817	0.178813	-0.591773	0.554003	0.999996	-0.105817	1. Xmoo1 Sil vs DMSO
UNK	Radial glia	121.026	-0.368564	0.309437	-1.19108	0.233623	0.999996	-0.368564	1. Xmoo1 Sil vs DMSO
FBF1	Radial glia	76.4267	-0.12733	0.341678	-0.37266	0.709402	0.999996	-0.12733	1. Xmoo1 Sil vs DMSO
ACOX1	Radial glia	63.2923	-0.0950731	0.385728	-0.246477	0.805313	0.999996	-0.0950731	1. Xmoo1 Sil vs DMSO
EXOC7	Radial glia	124.032	-0.239435	0.279901	-0.855428	0.392314	0.999996	-0.239435	1. Xmoo1 Sil vs DMSO
RNF157	Radial glia	81.4578	0.0214977	0.341384	0.0629722	0.949789	0.999996	0.0214977	1. Xmoo1 Sil vs DMSO
PRPSAP1	Radial glia	77.7701	-0.11683	0.341071	-0.342538	0.731946	0.999996	-0.11683	1. Xmoo1 Sil vs DMSO
UBE2O	Radial glia	113.971	-0.123358	0.289184	-0.426571	0.669692	0.999996	-0.123358	1. Xmoo1 Sil vs DMSO
SRSF2	Radial glia	133.073	0.341132	0.292431	1.16654	0.243396	0.999996	0.341132	1. Xmoo1 Sil vs DMSO
MFSD11	Radial glia	119.684	0.222968	0.290895	0.76649	0.443385	0.999996	0.222968	1. Xmoo1 Sil vs DMSO
SEC14L1	Radial glia	81.9522	0.165763	0.340812	0.486375	0.626701	0.999996	0.165763	1. Xmoo1 Sil vs DMSO
SEPTIN9	Radial glia	70.361	-0.107447	0.362837	-0.29613	0.767131	0.999996	-0.107447	1. Xmoo1 Sil vs DMSO
TNRC6C	Radial glia	251.22	-0.044345	0.222511	-0.199294	0.842033	0.999996	-0.044345	1. Xmoo1 Sil vs DMSO
PGS1	Radial glia	67.9793	-0.0547428	0.386762	-0.141541	0.887442	0.999996	-0.0547428	1. Xmoo1 Sil vs DMSO
CYTH1	Radial glia	108.374	-0.235507	0.310689	-0.758017	0.448441	0.999996	-0.235507	1. Xmoo1 Sil vs DMSO
USP36	Radial glia	60.7529	0.318107	0.390267	0.8151	0.415015	0.999996	0.318107	1. Xmoo1 Sil vs DMSO
TIMP2	Radial glia	57.9567	0.0652129	0.406642	0.160369	0.87259	0.999996	0.0652129	1. Xmoo1 Sil vs DMSO
TBC1D16	Radial glia	130.959	0.166193	0.277404	0.599101	0.549105	0.999996	0.166193	1. Xmoo1 Sil vs DMSO
CCDC40	Radial glia	110.02	-0.417739	0.300578	-1.38978	0.164595	0.999996	-0.417739	1. Xmoo1 Sil vs DMSO
CARD14	Radial glia	51.4109	-0.300276	0.416391	-0.721139	0.470824	0.999996	-0.300276	1. Xmoo1 Sil vs DMSO
SLC26A11	Radial glia	53.1555	-0.336419	0.417647	-0.80551	0.420526	0.999996	-0.336419	1. Xmoo1 Sil vs DMSO
RNF213	Radial glia	387.793	-0.139492	0.202676	-0.688251	0.491295	0.999996	-0.139492	1. Xmoo1 Sil vs DMSO
RNF213-AS1	Radial glia	306.093	0.0180519	0.212526	0.0849398	0.932309	0.999996	0.0180519	1. Xmoo1 Sil vs DMSO
ENDOV	Radial glia	56.944	-0.0375748	0.394243	-0.0953086	0.92407	0.999996	-0.0375748	1. Xmoo1 Sil vs DMSO
RPTOR	Radial glia	256.24	8.85e-05	0.219723	0.000402785	0.999679	0.999996	8.85e-05	1. Xmoo1 Sil vs DMSO
BAIAP2	Radial glia	52.7287	0.0476829	0.409768	0.116366	0.907363	0.999996	0.0476829	1. Xmoo1 Sil vs DMSO
AATK	Radial glia	78.3251	-0.185514	0.38659	-0.479872	0.631318	0.999996	-0.185514	1. Xmoo1 Sil vs DMSO
SLC38A10	Radial glia	49.4869	-0.246669	0.421899	-0.584665	0.558773	0.999996	-0.246669	1. Xmoo1 Sil vs DMSO
ACTG1	Radial glia	245.83	0.436978	0.268087	1.62999	0.103104	0.999996	0.436978	1. Xmoo1 Sil vs DMSO
NPLOC4	Radial glia	163.058	-0.426598	0.259518	-1.64381	0.100215	0.999996	-0.426598	1. Xmoo1 Sil vs DMSO
MAFG	Radial glia	50.6354	-0.253074	0.411236	-0.615399	0.538291	0.999996	-0.253074	1. Xmoo1 Sil vs DMSO
ASPSCR1	Radial glia	58.5013	-0.375309	0.39192	-0.957616	0.338256	0.999996	-0.375309	1. Xmoo1 Sil vs DMSO
CCDC57	Radial glia	163.508	-0.292932	0.262333	-1.11664	0.264147	0.999996	-0.292932	1. Xmoo1 Sil vs DMSO
SLC16A3	Radial glia	68.8909	0.271556	0.373386	0.727278	0.467055	0.999996	0.271556	1. Xmoo1 Sil vs DMSO
CSNK1D	Radial glia	89.3162	0.162974	0.333143	0.489202	0.624699	0.999996	0.162974	1. Xmoo1 Sil vs DMSO
HEXD	Radial glia	69.374	-0.138873	0.360069	-0.385684	0.699731	0.999996	-0.138873	1. Xmoo1 Sil vs DMSO
FOXK2	Radial glia	264.47	-0.0775583	0.218636	-0.354737	0.722787	0.999996	-0.0775583	1. Xmoo1 Sil vs DMSO
WDR45B	Radial glia	83.2648	-0.0137032	0.338163	-0.0405226	0.967676	0.999996	-0.0137032	1. Xmoo1 Sil vs DMSO
TBCD	Radial glia	142.751	0.541313	0.269148	2.01121	0.0443036	0.999996	0.541313	1. Xmoo1 Sil vs DMSO
USP14	Radial glia	195.387	0.153688	0.252764	0.608028	0.543169	0.999996	0.153688	1. Xmoo1 Sil vs DMSO
THOC1	Radial glia	214.605	0.124	0.242797	0.510715	0.609551	0.999996	0.124	1. Xmoo1 Sil vs DMSO
ENOSF1	Radial glia	145.734	-0.017413	0.264001	-0.0659581	0.947411	0.999996	-0.017413	1. Xmoo1 Sil vs DMSO
YES1	Radial glia	145.098	0.176573	0.29299	0.602661	0.546735	0.999996	0.176573	1. Xmoo1 Sil vs DMSO
AP000829.1	Radial glia	83.2322	-0.387582	0.332763	-1.16474	0.244124	0.999996	-0.387582	1. Xmoo1 Sil vs DMSO
LINC00470	Radial glia	63.2533	-0.441522	0.379953	-1.16204	0.245217	0.999996	-0.441522	1. Xmoo1 Sil vs DMSO
METTL4	Radial glia	57.6039	-0.235902	0.393154	-0.600025	0.54849	0.999996	-0.235902	1. Xmoo1 Sil vs DMSO
SMCHD1	Radial glia	313.538	0.0731558	0.210313	0.347842	0.727959	0.999996	0.0731558	1. Xmoo1 Sil vs DMSO
AP001011.1	Radial glia	457.715	0.0863284	0.196669	0.438953	0.660696	0.999996	0.0863284	1. Xmoo1 Sil vs DMSO
LPIN2	Radial glia	170.267	-0.0387981	0.25649	-0.151266	0.879766	0.999996	-0.0387981	1. Xmoo1 Sil vs DMSO
AP000919.2	Radial glia	49.5141	0.64217	0.453879	1.41485	0.157113	0.999996	0.64217	1. Xmoo1 Sil vs DMSO
TGIF1	Radial glia	70.4926	0.0847473	0.353605	0.239666	0.810589	0.999996	0.0847473	1. Xmoo1 Sil vs DMSO
DLGAP1	Radial glia	1569.61	0.115716	0.201779	0.573479	0.56632	0.999996	0.115716	1. Xmoo1 Sil vs DMSO
DLGAP1-AS4	Radial glia	181.498	0.292816	0.245341	1.19351	0.232671	0.999996	0.292816	1. Xmoo1 Sil vs DMSO
DLGAP1-AS5	Radial glia	251.61	0.118224	0.217588	0.543341	0.586895	0.999996	0.118224	1. Xmoo1 Sil vs DMSO
EPB41L3	Radial glia	194.842	-0.162246	0.245002	-0.662226	0.507826	0.999996	-0.162246	1. Xmoo1 Sil vs DMSO
AP001021.3	Radial glia	49.2156	0.201947	0.486965	0.414704	0.678359	0.999996	0.201947	1. Xmoo1 Sil vs DMSO
L3MBTL4	Radial glia	90.9942	0.455676	0.326898	1.39394	0.163336	0.999996	0.455676	1. Xmoo1 Sil vs DMSO
LAMA1	Radial glia	70.5638	-0.169449	0.355136	-0.477139	0.633263	0.999996	-0.169449	1. Xmoo1 Sil vs DMSO
PTPRM	Radial glia	981.757	-0.0368103	0.158899	-0.231659	0.816803	0.999996	-0.0368103	1. Xmoo1 Sil vs DMSO
RAB12	Radial glia	107.081	0.150137	0.300936	0.498901	0.617849	0.999996	0.150137	1. Xmoo1 Sil vs DMSO
MTCL1	Radial glia	246.236	0.392718	0.219273	1.791	0.0732934	0.999996	0.392718	1. Xmoo1 Sil vs DMSO
NDUFV2	Radial glia	151.367	0.291963	0.267807	1.0902	0.275625	0.999996	0.291963	1. Xmoo1 Sil vs DMSO
AP005899.1	Radial glia	112.838	0.112775	0.294357	0.383123	0.701629	0.999996	0.112775	1. Xmoo1 Sil vs DMSO
NDUFV2-AS1	Radial glia	55.0224	-0.161095	0.406023	-0.396763	0.691542	0.999996	-0.161095	1. Xmoo1 Sil vs DMSO
ANKRD12	Radial glia	562.327	-0.105624	0.173467	-0.608899	0.542591	0.999996	-0.105624	1. Xmoo1 Sil vs DMSO
TWSG1	Radial glia	94.5109	0.0957801	0.317707	0.301473	0.763054	0.999996	0.0957801	1. Xmoo1 Sil vs DMSO
RALBP1	Radial glia	50.3788	-0.112245	0.418733	-0.268058	0.788655	0.999996	-0.112245	1. Xmoo1 Sil vs DMSO
PPP4R1	Radial glia	149.334	-0.136638	0.271633	-0.503025	0.614947	0.999996	-0.136638	1. Xmoo1 Sil vs DMSO
RAB31	Radial glia	54.9223	-0.273476	0.433068	-0.631487	0.527722	0.999996	-0.273476	1. Xmoo1 Sil vs DMSO
VAPA	Radial glia	179.39	-0.0342523	0.2466	-0.138898	0.889531	0.999996	-0.0342523	1. Xmoo1 Sil vs DMSO
APCDD1	Radial glia	73.7904	0.00906446	0.352683	0.0257014	0.979495	0.999996	0.00906446	1. Xmoo1 Sil vs DMSO
NAPG	Radial glia	88.7353	-0.279365	0.333293	-0.838195	0.401921	0.999996	-0.279365	1. Xmoo1 Sil vs DMSO
GNAL	Radial glia	101.58	-0.0408009	0.302972	-0.134669	0.892874	0.999996	-0.0408009	1. Xmoo1 Sil vs DMSO
TUBB6	Radial glia	51.5383	0.1918	0.411055	0.466605	0.640783	0.999996	0.1918	1. Xmoo1 Sil vs DMSO
AFG3L2	Radial glia	87.0884	-0.246592	0.330901	-0.745215	0.456141	0.999996	-0.246592	1. Xmoo1 Sil vs DMSO
SPIRE1	Radial glia	704.957	0.0600668	0.170984	0.3513	0.725363	0.999996	0.0600668	1. Xmoo1 Sil vs DMSO
PSMG2	Radial glia	90.2718	0.220385	0.344557	0.639617	0.522422	0.999996	0.220385	1. Xmoo1 Sil vs DMSO
CEP76	Radial glia	69.6256	-0.152368	0.373221	-0.408252	0.683089	0.999996	-0.152368	1. Xmoo1 Sil vs DMSO
PTPN2	Radial glia	80.1719	-0.077309	0.346554	-0.223079	0.823474	0.999996	-0.077309	1. Xmoo1 Sil vs DMSO
SEH1L	Radial glia	49.8567	0.690554	0.415971	1.6601	0.0968941	0.999996	0.690554	1. Xmoo1 Sil vs DMSO
CEP192	Radial glia	159.321	0.18586	0.265127	0.701023	0.483289	0.999996	0.18586	1. Xmoo1 Sil vs DMSO
LDLRAD4	Radial glia	159.978	-0.123986	0.275288	-0.450388	0.652431	0.999996	-0.123986	1. Xmoo1 Sil vs DMSO
RNMT	Radial glia	190.064	0.152317	0.256743	0.593268	0.553002	0.999996	0.152317	1. Xmoo1 Sil vs DMSO
ZNF519	Radial glia	48.4111	0.411559	0.41789	0.98485	0.324698	0.999996	0.411559	1. Xmoo1 Sil vs DMSO
ROCK1	Radial glia	266.085	-0.0340109	0.214595	-0.158489	0.874072	0.999996	-0.0340109	1. Xmoo1 Sil vs DMSO
GREB1L	Radial glia	1221.59	-0.00755727	0.159556	-0.0473645	0.962223	0.999996	-0.00755727	1. Xmoo1 Sil vs DMSO
AC015878.1	Radial glia	344.638	-0.210348	0.202197	-1.04031	0.298197	0.999996	-0.210348	1. Xmoo1 Sil vs DMSO
ESCO1	Radial glia	111.856	-0.288772	0.296603	-0.973598	0.330256	0.999996	-0.288772	1. Xmoo1 Sil vs DMSO
SNRPD1	Radial glia	60.9545	0.232651	0.391557	0.594169	0.552399	0.999996	0.232651	1. Xmoo1 Sil vs DMSO
ABHD3	Radial glia	65.7224	-0.501886	0.367544	-1.36552	0.172091	0.999996	-0.501886	1. Xmoo1 Sil vs DMSO
MIB1	Radial glia	369.59	-0.0019573	0.193426	-0.0101191	0.991926	0.999996	-0.0019573	1. Xmoo1 Sil vs DMSO
RBBP8	Radial glia	60.8739	-0.142273	0.379667	-0.374732	0.70786	0.999996	-0.142273	1. Xmoo1 Sil vs DMSO
TMEM241	Radial glia	65.1156	-0.528097	0.374136	-1.41151	0.158094	0.999996	-0.528097	1. Xmoo1 Sil vs DMSO
RIOK3	Radial glia	114.148	0.0751217	0.29698	0.252952	0.800305	0.999996	0.0751217	1. Xmoo1 Sil vs DMSO
RMC1	Radial glia	64.8194	0.240366	0.372261	0.645691	0.518479	0.999996	0.240366	1. Xmoo1 Sil vs DMSO
NPC1	Radial glia	151.3	-0.323475	0.265257	-1.21948	0.222663	0.999996	-0.323475	1. Xmoo1 Sil vs DMSO
ANKRD29	Radial glia	44.7833	-0.0243193	0.452679	-0.053723	0.957156	0.999996	-0.0243193	1. Xmoo1 Sil vs DMSO
TTC39C	Radial glia	67.3441	0.145588	0.384043	0.379092	0.70462	0.999996	0.145588	1. Xmoo1 Sil vs DMSO
OSBPL1A	Radial glia	328.418	-0.113381	0.20753	-0.546336	0.584835	0.999996	-0.113381	1. Xmoo1 Sil vs DMSO
ZNF521	Radial glia	401.686	0.0869486	0.196681	0.44208	0.658431	0.999996	0.0869486	1. Xmoo1 Sil vs DMSO
AC105114.2	Radial glia	72.6783	-0.207837	0.350614	-0.59278	0.553329	0.999996	-0.207837	1. Xmoo1 Sil vs DMSO
SS18	Radial glia	146.996	0.286818	0.263214	1.08968	0.275855	0.999996	0.286818	1. Xmoo1 Sil vs DMSO
KCTD1	Radial glia	81.2931	0.370348	0.334203	1.10815	0.267796	0.999996	0.370348	1. Xmoo1 Sil vs DMSO
AQP4-AS1	Radial glia	122.663	-0.273401	0.308802	-0.88536	0.375962	0.999996	-0.273401	1. Xmoo1 Sil vs DMSO
CHST9	Radial glia	79.2515	-0.159638	0.344436	-0.463476	0.643023	0.999996	-0.159638	1. Xmoo1 Sil vs DMSO
CDH2	Radial glia	1126.72	0.082629	0.166075	0.497541	0.618808	0.999996	0.082629	1. Xmoo1 Sil vs DMSO
AC110015.1	Radial glia	101.285	-0.179656	0.308541	-0.582278	0.560379	0.999996	-0.179656	1. Xmoo1 Sil vs DMSO
B4GALT6	Radial glia	61.763	-0.204084	0.407371	-0.500978	0.616387	0.999996	-0.204084	1. Xmoo1 Sil vs DMSO
TRAPPC8	Radial glia	153.554	-0.105708	0.270501	-0.390786	0.695956	0.999996	-0.105708	1. Xmoo1 Sil vs DMSO
RNF138	Radial glia	104.752	0.273206	0.313091	0.872609	0.382876	0.999996	0.273206	1. Xmoo1 Sil vs DMSO
GAREM1	Radial glia	401.841	0.203719	0.193747	1.05147	0.293043	0.999996	0.203719	1. Xmoo1 Sil vs DMSO
MEP1B	Radial glia	54.7742	-0.0409289	0.415644	-0.0984711	0.921558	0.999996	-0.0409289	1. Xmoo1 Sil vs DMSO
ASXL3	Radial glia	134.025	-0.124294	0.296826	-0.418743	0.675404	0.999996	-0.124294	1. Xmoo1 Sil vs DMSO
DTNA	Radial glia	1060.18	-0.0731038	0.157213	-0.464998	0.641933	0.999996	-0.0731038	1. Xmoo1 Sil vs DMSO
AC022601.1	Radial glia	86.1755	0.199762	0.360881	0.553541	0.579893	0.999996	0.199762	1. Xmoo1 Sil vs DMSO
MAPRE2	Radial glia	157.522	-0.010077	0.266765	-0.0377748	0.969867	0.999996	-0.010077	1. Xmoo1 Sil vs DMSO
ZNF397	Radial glia	121.821	0.172639	0.281428	0.613441	0.539585	0.999996	0.172639	1. Xmoo1 Sil vs DMSO
ZSCAN30	Radial glia	151.028	0.0816482	0.265386	0.307659	0.758342	0.999996	0.0816482	1. Xmoo1 Sil vs DMSO
ZNF24	Radial glia	90.1397	-0.0752229	0.329109	-0.228565	0.819207	0.999996	-0.0752229	1. Xmoo1 Sil vs DMSO
GALNT1	Radial glia	209.285	-0.168939	0.232351	-0.727087	0.467173	0.999996	-0.168939	1. Xmoo1 Sil vs DMSO
RPRD1A	Radial glia	268.397	0.121192	0.216392	0.560059	0.575439	0.999996	0.121192	1. Xmoo1 Sil vs DMSO
SLC39A6	Radial glia	65.7549	-0.129569	0.365739	-0.354267	0.723139	0.999996	-0.129569	1. Xmoo1 Sil vs DMSO
ELP2	Radial glia	117.028	0.289015	0.286261	1.00962	0.312678	0.999996	0.289015	1. Xmoo1 Sil vs DMSO
FHOD3	Radial glia	386.579	-0.0666255	0.193973	-0.343478	0.731239	0.999996	-0.0666255	1. Xmoo1 Sil vs DMSO
TPGS2	Radial glia	65.6867	-0.13984	0.423727	-0.330024	0.741382	0.999996	-0.13984	1. Xmoo1 Sil vs DMSO
KIAA1328	Radial glia	322.609	0.0833009	0.20993	0.396803	0.691513	0.999996	0.0833009	1. Xmoo1 Sil vs DMSO
AC016493.1	Radial glia	117.39	-0.215431	0.298303	-0.722189	0.470179	0.999996	-0.215431	1. Xmoo1 Sil vs DMSO
AC079052.1	Radial glia	812.306	0.140413	0.187488	0.748914	0.453909	0.999996	0.140413	1. Xmoo1 Sil vs DMSO
AC021504.1	Radial glia	507.273	0.123584	0.181075	0.682503	0.494921	0.999996	0.123584	1. Xmoo1 Sil vs DMSO
PIK3C3	Radial glia	147.487	0.0280038	0.262468	0.106694	0.915032	0.999996	0.0280038	1. Xmoo1 Sil vs DMSO
LINC00907	Radial glia	96.9391	0.637409	0.710336	0.897334	0.369541	0.999996	0.637409	1. Xmoo1 Sil vs DMSO
SETBP1	Radial glia	1122.13	-0.167967	0.154567	-1.08669	0.277173	0.999996	-0.167967	1. Xmoo1 Sil vs DMSO
EPG5	Radial glia	110.124	-0.254887	0.294805	-0.864594	0.387262	0.999996	-0.254887	1. Xmoo1 Sil vs DMSO
PSTPIP2	Radial glia	51.0467	0.0757031	0.427546	0.177064	0.859458	0.999996	0.0757031	1. Xmoo1 Sil vs DMSO
ATP5F1A	Radial glia	81.2728	0.0548767	0.352329	0.155754	0.876227	0.999996	0.0548767	1. Xmoo1 Sil vs DMSO
C18orf25	Radial glia	97.2312	0.0118594	0.316164	0.0375104	0.970078	0.999996	0.0118594	1. Xmoo1 Sil vs DMSO
RNF165	Radial glia	55.4421	-0.063327	0.397907	-0.15915	0.87355	0.999996	-0.063327	1. Xmoo1 Sil vs DMSO
PIAS2	Radial glia	223.721	0.0840851	0.228682	0.367695	0.713101	0.999996	0.0840851	1. Xmoo1 Sil vs DMSO
KATNAL2	Radial glia	95.3693	0.172314	0.314309	0.54823	0.583534	0.999996	0.172314	1. Xmoo1 Sil vs DMSO
HDHD2	Radial glia	65.867	0.0247414	0.373733	0.0662008	0.947218	0.999996	0.0247414	1. Xmoo1 Sil vs DMSO
SMAD2	Radial glia	228.305	-0.242781	0.225464	-1.0768	0.281567	0.999996	-0.242781	1. Xmoo1 Sil vs DMSO
ZBTB7C	Radial glia	224.416	-0.426317	0.228002	-1.8698	0.0615117	0.999996	-0.426317	1. Xmoo1 Sil vs DMSO
CTIF	Radial glia	216.586	0.0633997	0.229122	0.276708	0.782005	0.999996	0.0633997	1. Xmoo1 Sil vs DMSO
DYM	Radial glia	355.963	0.119947	0.195016	0.615064	0.538512	0.999996	0.119947	1. Xmoo1 Sil vs DMSO
RPL17	Radial glia	100.296	0.254427	0.347174	0.732852	0.463649	0.999996	0.254427	1. Xmoo1 Sil vs DMSO
LIPG	Radial glia	58.9657	-0.270413	0.403349	-0.67042	0.50259	0.999996	-0.270413	1. Xmoo1 Sil vs DMSO
MYO5B	Radial glia	88.0014	0.360811	0.324273	1.11268	0.265847	0.999996	0.360811	1. Xmoo1 Sil vs DMSO
MBD1	Radial glia	69.3159	0.103432	0.359932	0.287366	0.773832	0.999996	0.103432	1. Xmoo1 Sil vs DMSO
MAPK4	Radial glia	88.5223	0.296018	0.346104	0.855286	0.392393	0.999996	0.296018	1. Xmoo1 Sil vs DMSO
ME2	Radial glia	138.904	0.363077	0.319376	1.13683	0.255608	0.999996	0.363077	1. Xmoo1 Sil vs DMSO
SMAD4	Radial glia	227.104	0.224241	0.235542	0.95202	0.341087	0.999996	0.224241	1. Xmoo1 Sil vs DMSO
DCC	Radial glia	304.17	-0.155428	0.574647	-0.270475	0.786795	0.999996	-0.155428	1. Xmoo1 Sil vs DMSO
MBD2	Radial glia	101.208	-0.0530754	0.304581	-0.174257	0.861664	0.999996	-0.0530754	1. Xmoo1 Sil vs DMSO
POLI	Radial glia	72.5455	0.669364	0.353612	1.89294	0.0583664	0.999996	0.669364	1. Xmoo1 Sil vs DMSO
TCF4	Radial glia	1464.99	0.187665	0.162958	1.15161	0.24948	0.999996	0.187665	1. Xmoo1 Sil vs DMSO
TCF4-AS1	Radial glia	153.064	-0.401799	0.268449	-1.49674	0.134461	0.999996	-0.401799	1. Xmoo1 Sil vs DMSO
LINC01416	Radial glia	87.6096	-0.218764	0.324553	-0.674048	0.500281	0.999996	-0.218764	1. Xmoo1 Sil vs DMSO
TXNL1	Radial glia	126.611	0.102968	0.283828	0.362783	0.716767	0.999996	0.102968	1. Xmoo1 Sil vs DMSO
WDR7	Radial glia	305.317	0.0765973	0.209494	0.365631	0.714641	0.999996	0.0765973	1. Xmoo1 Sil vs DMSO
NARS	Radial glia	92.1208	-0.300266	0.344549	-0.871473	0.383496	0.999996	-0.300266	1. Xmoo1 Sil vs DMSO
AC027097.2	Radial glia	62.0882	-0.40912	0.421906	-0.969693	0.332199	0.999996	-0.40912	1. Xmoo1 Sil vs DMSO
ATP8B1	Radial glia	291.595	-0.40898	0.207268	-1.9732	0.0484733	0.999996	-0.40898	1. Xmoo1 Sil vs DMSO
NEDD4L	Radial glia	380.951	0.0174558	0.192598	0.0906335	0.927784	0.999996	0.0174558	1. Xmoo1 Sil vs DMSO
MALT1	Radial glia	100.151	0.19915	0.312686	0.636902	0.524189	0.999996	0.19915	1. Xmoo1 Sil vs DMSO
AC104365.1	Radial glia	181.193	0.00187646	0.263588	0.00711889	0.99432	0.999996	0.00187646	1. Xmoo1 Sil vs DMSO
ZNF532	Radial glia	251.043	-0.0759726	0.22522	-0.337327	0.735871	0.999996	-0.0759726	1. Xmoo1 Sil vs DMSO
LMAN1	Radial glia	51.3612	0.400208	0.412266	0.97075	0.331673	0.999996	0.400208	1. Xmoo1 Sil vs DMSO
CCBE1	Radial glia	64.1948	-0.0240716	0.381364	-0.0631199	0.949671	0.999996	-0.0240716	1. Xmoo1 Sil vs DMSO
CDH20	Radial glia	765.408	-0.0719295	0.176246	-0.40812	0.683185	0.999996	-0.0719295	1. Xmoo1 Sil vs DMSO
PIGN	Radial glia	150.98	-0.0139919	0.271404	-0.0515539	0.958884	0.999996	-0.0139919	1. Xmoo1 Sil vs DMSO
RELCH	Radial glia	181.446	0.0607329	0.245904	0.246978	0.804925	0.999996	0.0607329	1. Xmoo1 Sil vs DMSO
ZCCHC2	Radial glia	62.7757	0.430717	0.388916	1.10748	0.268086	0.999996	0.430717	1. Xmoo1 Sil vs DMSO
PHLPP1	Radial glia	619.06	-0.223244	0.18316	-1.21885	0.222903	0.999996	-0.223244	1. Xmoo1 Sil vs DMSO
BCL2	Radial glia	705.36	-0.18287	0.168633	-1.08442	0.278177	0.999996	-0.18287	1. Xmoo1 Sil vs DMSO
KDSR	Radial glia	92.8982	-0.447916	0.334126	-1.34056	0.180064	0.999996	-0.447916	1. Xmoo1 Sil vs DMSO
VPS4B	Radial glia	89.2283	0.209399	0.330891	0.632835	0.526842	0.999996	0.209399	1. Xmoo1 Sil vs DMSO
TMX3	Radial glia	121.182	0.43796	0.286619	1.52802	0.126507	0.999996	0.43796	1. Xmoo1 Sil vs DMSO
CCDC102B	Radial glia	378.23	0.437817	0.193453	2.26317	0.0236249	0.999996	0.437817	1. Xmoo1 Sil vs DMSO
DOK6	Radial glia	213.305	0.594568	0.267993	2.21859	0.0265143	0.999996	0.594568	1. Xmoo1 Sil vs DMSO
AC119868.2	Radial glia	121.66	0.484833	0.303456	1.59771	0.110108	0.999996	0.484833	1. Xmoo1 Sil vs DMSO
RTTN	Radial glia	98.7137	0.0537527	0.320692	0.167615	0.866886	0.999996	0.0537527	1. Xmoo1 Sil vs DMSO
SOCS6	Radial glia	64.708	0.0308796	0.370464	0.0833536	0.93357	0.999996	0.0308796	1. Xmoo1 Sil vs DMSO
ZNF407	Radial glia	250.49	0.27269	0.221102	1.23333	0.217454	0.999996	0.27269	1. Xmoo1 Sil vs DMSO
ZNF516	Radial glia	187.671	0.0941929	0.248671	0.378785	0.704847	0.999996	0.0941929	1. Xmoo1 Sil vs DMSO
AC009716.1	Radial glia	99.149	-0.251173	0.317822	-0.790295	0.429356	0.999996	-0.251173	1. Xmoo1 Sil vs DMSO
ZNF236	Radial glia	115.569	-0.0543398	0.29363	-0.185062	0.85318	0.999996	-0.0543398	1. Xmoo1 Sil vs DMSO
ATP9B	Radial glia	376.257	-0.0157751	0.197743	-0.0797757	0.936416	0.999996	-0.0157751	1. Xmoo1 Sil vs DMSO
AC125437.3	Radial glia	56.3903	-0.318576	0.422234	-0.754501	0.450549	0.999996	-0.318576	1. Xmoo1 Sil vs DMSO
SLC66A2	Radial glia	49.7301	0.0549715	0.415825	0.132199	0.894827	0.999996	0.0549715	1. Xmoo1 Sil vs DMSO
TXNL4A	Radial glia	65.72	0.47797	0.367949	1.29901	0.19394	0.999996	0.47797	1. Xmoo1 Sil vs DMSO
RBFA	Radial glia	56.0683	-0.415226	0.400698	-1.03626	0.300083	0.999996	-0.415226	1. Xmoo1 Sil vs DMSO
ADNP2	Radial glia	131.749	0.0591504	0.274403	0.21556	0.829331	0.999996	0.0591504	1. Xmoo1 Sil vs DMSO
PARD6G-AS1	Radial glia	58.9588	-0.0429367	0.383258	-0.112031	0.910799	0.999996	-0.0429367	1. Xmoo1 Sil vs DMSO
PARD6G	Radial glia	52.0894	0.230049	0.414545	0.554944	0.578933	0.999996	0.230049	1. Xmoo1 Sil vs DMSO
SHC2	Radial glia	70.0853	0.274588	0.401753	0.683475	0.494307	0.999996	0.274588	1. Xmoo1 Sil vs DMSO
TMEM259	Radial glia	104.85	-0.430232	0.303158	-1.41917	0.15585	0.999996	-0.430232	1. Xmoo1 Sil vs DMSO
CIRBP	Radial glia	267.844	-0.154314	0.223262	-0.691177	0.489454	0.999996	-0.154314	1. Xmoo1 Sil vs DMSO
PWWP3A	Radial glia	227.995	0.130316	0.235884	0.552457	0.580635	0.999996	0.130316	1. Xmoo1 Sil vs DMSO
C19orf25	Radial glia	77.0111	-0.0268506	0.350189	-0.0766745	0.938882	0.999996	-0.0268506	1. Xmoo1 Sil vs DMSO
TCF3	Radial glia	78.0531	-0.0539887	0.339812	-0.158878	0.873765	0.999996	-0.0539887	1. Xmoo1 Sil vs DMSO
AP3D1	Radial glia	80.6728	0.0979892	0.367313	0.266773	0.789644	0.999996	0.0979892	1. Xmoo1 Sil vs DMSO
LSM7	Radial glia	68.0752	0.211786	0.398306	0.531717	0.594922	0.999996	0.211786	1. Xmoo1 Sil vs DMSO
SPPL2B	Radial glia	74.555	-0.151054	0.346939	-0.435391	0.663279	0.999996	-0.151054	1. Xmoo1 Sil vs DMSO
TMPRSS9	Radial glia	65.2203	-0.536274	0.380519	-1.40932	0.15874	0.999996	-0.536274	1. Xmoo1 Sil vs DMSO
GNG7	Radial glia	86.177	0.0885178	0.359519	0.246212	0.805518	0.999996	0.0885178	1. Xmoo1 Sil vs DMSO
STAP2	Radial glia	47.8782	-0.540909	0.433807	-1.24689	0.212439	0.999996	-0.540909	1. Xmoo1 Sil vs DMSO
KDM4B	Radial glia	129.676	-0.192607	0.282731	-0.681237	0.495722	0.999996	-0.192607	1. Xmoo1 Sil vs DMSO
PTPRS	Radial glia	430.897	-0.0878096	0.198111	-0.443234	0.657597	0.999996	-0.0878096	1. Xmoo1 Sil vs DMSO
SAFB2	Radial glia	88.7787	-0.11594	0.321133	-0.361035	0.718073	0.999996	-0.11594	1. Xmoo1 Sil vs DMSO
SAFB	Radial glia	130.86	0.163574	0.273978	0.597034	0.550484	0.999996	0.163574	1. Xmoo1 Sil vs DMSO
LONP1	Radial glia	76.5153	-0.0737725	0.351704	-0.209757	0.833857	0.999996	-0.0737725	1. Xmoo1 Sil vs DMSO
RANBP3	Radial glia	57.7019	0.594594	0.42256	1.40712	0.159391	0.999996	0.594594	1. Xmoo1 Sil vs DMSO
AC011444.1	Radial glia	51.2321	-0.0119843	0.406687	-0.0294682	0.976491	0.999996	-0.0119843	1. Xmoo1 Sil vs DMSO
RFX2	Radial glia	311.905	-0.0715329	0.225484	-0.317242	0.75106	0.999996	-0.0715329	1. Xmoo1 Sil vs DMSO
AC011444.2	Radial glia	99.9683	-0.323946	0.314263	-1.03081	0.302628	0.999996	-0.323946	1. Xmoo1 Sil vs DMSO
KHSRP	Radial glia	49.7392	0.111618	0.415671	0.268526	0.788294	0.999996	0.111618	1. Xmoo1 Sil vs DMSO
INSR	Radial glia	114.626	0.40319	0.28934	1.39348	0.163474	0.999996	0.40319	1. Xmoo1 Sil vs DMSO
AC119396.1	Radial glia	124.346	-0.0385432	0.299596	-0.128651	0.897634	0.999996	-0.0385432	1. Xmoo1 Sil vs DMSO
ARHGEF18	Radial glia	51.4551	-0.0600705	0.442018	-0.1359	0.8919	0.999996	-0.0600705	1. Xmoo1 Sil vs DMSO
TIMM44	Radial glia	73.1817	-0.423644	0.34973	-1.21135	0.225763	0.999996	-0.423644	1. Xmoo1 Sil vs DMSO
ELAVL1	Radial glia	104.641	0.0684258	0.299923	0.228144	0.819534	0.999996	0.0684258	1. Xmoo1 Sil vs DMSO
CERS4	Radial glia	54.5403	-0.254348	0.4201	-0.605447	0.544882	0.999996	-0.254348	1. Xmoo1 Sil vs DMSO
AC022146.2	Radial glia	84.2987	-0.287309	0.334267	-0.859521	0.390053	0.999996	-0.287309	1. Xmoo1 Sil vs DMSO
RPS28	Radial glia	84.1644	0.623677	0.418429	1.49052	0.136087	0.999996	0.623677	1. Xmoo1 Sil vs DMSO
HNRNPM	Radial glia	181.492	-0.00734556	0.242571	-0.0302821	0.975842	0.999996	-0.00734556	1. Xmoo1 Sil vs DMSO
MYO1F	Radial glia	175.086	-0.462503	0.277235	-1.66827	0.0952621	0.999996	-0.462503	1. Xmoo1 Sil vs DMSO
ZNF559	Radial glia	103.163	-0.163067	0.303721	-0.536896	0.591339	0.999996	-0.163067	1. Xmoo1 Sil vs DMSO
ZNF426	Radial glia	51.2563	-0.212877	0.406883	-0.52319	0.600842	0.999996	-0.212877	1. Xmoo1 Sil vs DMSO
ZNF121	Radial glia	88.8828	0.183281	0.331128	0.553505	0.579917	0.999996	0.183281	1. Xmoo1 Sil vs DMSO
ZNF561-AS1	Radial glia	57.8012	-0.121848	0.398173	-0.306018	0.759591	0.999996	-0.121848	1. Xmoo1 Sil vs DMSO
ZNF562	Radial glia	132.222	-0.0532102	0.300149	-0.177279	0.859289	0.999996	-0.0532102	1. Xmoo1 Sil vs DMSO
ZNF846	Radial glia	62.6176	-0.255171	0.386901	-0.659525	0.509559	0.999996	-0.255171	1. Xmoo1 Sil vs DMSO
OLFM2	Radial glia	75.4473	-0.197841	0.37453	-0.528237	0.597335	0.999996	-0.197841	1. Xmoo1 Sil vs DMSO
SHFL	Radial glia	46.3199	-0.308695	0.440184	-0.701286	0.483125	0.999996	-0.308695	1. Xmoo1 Sil vs DMSO
DNMT1	Radial glia	63.2262	-0.406232	0.374393	-1.08504	0.277902	0.999996	-0.406232	1. Xmoo1 Sil vs DMSO
CDC37	Radial glia	154.885	0.0329876	0.256772	0.12847	0.897777	0.999996	0.0329876	1. Xmoo1 Sil vs DMSO
SLC44A2	Radial glia	67.8352	-0.220816	0.383378	-0.575974	0.564633	0.999996	-0.220816	1. Xmoo1 Sil vs DMSO
ILF3	Radial glia	143.925	-0.0469872	0.271007	-0.17338	0.862353	0.999996	-0.0469872	1. Xmoo1 Sil vs DMSO
QTRT1	Radial glia	50.0872	-0.0460176	0.41866	-0.109916	0.912476	0.999996	-0.0460176	1. Xmoo1 Sil vs DMSO
DNM2	Radial glia	88.3999	-0.229164	0.347204	-0.660026	0.509237	0.999996	-0.229164	1. Xmoo1 Sil vs DMSO
SMARCA4	Radial glia	156.246	-0.222868	0.261489	-0.852306	0.394044	0.999996	-0.222868	1. Xmoo1 Sil vs DMSO
LDLR	Radial glia	61.0774	-0.0838752	0.397335	-0.211094	0.832814	0.999996	-0.0838752	1. Xmoo1 Sil vs DMSO
ELAVL3	Radial glia	87.1758	-0.517704	0.342206	-1.51284	0.130319	0.999996	-0.517704	1. Xmoo1 Sil vs DMSO
ZNF627	Radial glia	56.3098	0.00476401	0.420141	0.0113391	0.990953	0.999996	0.00476401	1. Xmoo1 Sil vs DMSO
ZNF441	Radial glia	59.2621	-0.0812259	0.403654	-0.201227	0.840521	0.999996	-0.0812259	1. Xmoo1 Sil vs DMSO
ZNF440	Radial glia	58.5382	-0.163968	0.387726	-0.422896	0.672371	0.999996	-0.163968	1. Xmoo1 Sil vs DMSO
ZNF439	Radial glia	78.4976	-0.0737076	0.349358	-0.21098	0.832903	0.999996	-0.0737076	1. Xmoo1 Sil vs DMSO
ZNF69	Radial glia	178.923	-0.141168	0.25581	-0.551845	0.581054	0.999996	-0.141168	1. Xmoo1 Sil vs DMSO
ZNF700	Radial glia	59.7687	-0.0830943	0.381895	-0.217584	0.827753	0.999996	-0.0830943	1. Xmoo1 Sil vs DMSO
ZNF433-AS1	Radial glia	205.836	-0.19773	0.242071	-0.816825	0.414028	0.999996	-0.19773	1. Xmoo1 Sil vs DMSO
ZNF433	Radial glia	96.7236	-0.365056	0.353527	-1.03261	0.301786	0.999996	-0.365056	1. Xmoo1 Sil vs DMSO
ZNF20	Radial glia	75.5333	-0.152121	0.357181	-0.425894	0.670185	0.999996	-0.152121	1. Xmoo1 Sil vs DMSO
ZNF625	Radial glia	89.3325	0.271603	0.342508	0.792984	0.427787	0.999996	0.271603	1. Xmoo1 Sil vs DMSO
ZNF44	Radial glia	146.883	0.0902863	0.281394	0.320854	0.748321	0.999996	0.0902863	1. Xmoo1 Sil vs DMSO
ZNF709	Radial glia	99.9836	-0.112629	0.327141	-0.344282	0.730634	0.999996	-0.112629	1. Xmoo1 Sil vs DMSO
ZNF490	Radial glia	94.1339	-0.0916811	0.326575	-0.280735	0.778914	0.999996	-0.0916811	1. Xmoo1 Sil vs DMSO
ZNF791	Radial glia	74.9379	0.19257	0.40256	0.478363	0.632392	0.999996	0.19257	1. Xmoo1 Sil vs DMSO
WDR83	Radial glia	54.0058	-0.216697	0.404739	-0.535399	0.592374	0.999996	-0.216697	1. Xmoo1 Sil vs DMSO
TNPO2	Radial glia	66.6859	-0.358148	0.364057	-0.983769	0.325229	0.999996	-0.358148	1. Xmoo1 Sil vs DMSO
HOOK2	Radial glia	150.792	-0.277979	0.268174	-1.03656	0.299939	0.999996	-0.277979	1. Xmoo1 Sil vs DMSO
SYCE2	Radial glia	79.9225	-0.534949	0.350172	-1.52768	0.126593	0.999996	-0.534949	1. Xmoo1 Sil vs DMSO
RAD23A	Radial glia	66.0976	0.173908	0.370566	0.469304	0.638853	0.999996	0.173908	1. Xmoo1 Sil vs DMSO
NFIX	Radial glia	79.9374	-0.130449	0.338872	-0.384949	0.700275	0.999996	-0.130449	1. Xmoo1 Sil vs DMSO
CACNA1A	Radial glia	59.1295	0.454102	0.462382	0.982093	0.326054	0.999996	0.454102	1. Xmoo1 Sil vs DMSO
CCDC130	Radial glia	102.06	-0.227246	0.303095	-0.749751	0.453405	0.999996	-0.227246	1. Xmoo1 Sil vs DMSO
MRI1	Radial glia	69.6891	-0.1328	0.357905	-0.371049	0.710601	0.999996	-0.1328	1. Xmoo1 Sil vs DMSO
CC2D1A	Radial glia	56.5038	-0.492485	0.391543	-1.25781	0.208462	0.999996	-0.492485	1. Xmoo1 Sil vs DMSO
AC022098.1	Radial glia	47.536	-0.178211	0.424934	-0.419386	0.674934	0.999996	-0.178211	1. Xmoo1 Sil vs DMSO
ADGRL1	Radial glia	50.8851	-0.429696	0.432391	-0.993767	0.320336	0.999996	-0.429696	1. Xmoo1 Sil vs DMSO
GIPC1	Radial glia	58.725	-0.0588178	0.417517	-0.140875	0.887969	0.999996	-0.0588178	1. Xmoo1 Sil vs DMSO
ZNF333	Radial glia	67.7531	-0.250534	0.366079	-0.684372	0.49374	0.999996	-0.250534	1. Xmoo1 Sil vs DMSO
NOTCH3	Radial glia	52.8718	-0.0329668	0.401455	-0.0821182	0.934553	0.999996	-0.0329668	1. Xmoo1 Sil vs DMSO
BRD4	Radial glia	231.11	0.00501004	0.223091	0.0224574	0.982083	0.999996	0.00501004	1. Xmoo1 Sil vs DMSO
AKAP8	Radial glia	55.9256	-0.096346	0.396066	-0.243257	0.807806	0.999996	-0.096346	1. Xmoo1 Sil vs DMSO
AKAP8L	Radial glia	195.946	-0.383677	0.257851	-1.48798	0.136757	0.999996	-0.383677	1. Xmoo1 Sil vs DMSO
TPM4	Radial glia	75.8183	0.279322	0.355504	0.785706	0.43204	0.999996	0.279322	1. Xmoo1 Sil vs DMSO
EPS15L1	Radial glia	161.614	-0.00691721	0.257047	-0.0269103	0.978531	0.999996	-0.00691721	1. Xmoo1 Sil vs DMSO
CHERP	Radial glia	53.0644	0.102315	0.423982	0.241319	0.809308	0.999996	0.102315	1. Xmoo1 Sil vs DMSO
SMIM7	Radial glia	84.6208	-0.205681	0.334171	-0.615496	0.538227	0.999996	-0.205681	1. Xmoo1 Sil vs DMSO
SIN3B	Radial glia	142.556	-0.30038	0.269571	-1.11429	0.265155	0.999996	-0.30038	1. Xmoo1 Sil vs DMSO
MYO9B	Radial glia	147.772	0.115933	0.274984	0.4216	0.673317	0.999996	0.115933	1. Xmoo1 Sil vs DMSO
USHBP1	Radial glia	59.1909	0.219107	0.389906	0.561949	0.574151	0.999996	0.219107	1. Xmoo1 Sil vs DMSO
BABAM1	Radial glia	77.9262	-0.264624	0.341307	-0.775327	0.438147	0.999996	-0.264624	1. Xmoo1 Sil vs DMSO
SLC27A1	Radial glia	65.888	-0.262443	0.398688	-0.658266	0.510367	0.999996	-0.262443	1. Xmoo1 Sil vs DMSO
AC010618.3	Radial glia	86.7898	-0.281098	0.333108	-0.843864	0.398745	0.999996	-0.281098	1. Xmoo1 Sil vs DMSO
JUND	Radial glia	160.111	0.333497	0.270685	1.23205	0.217931	0.999996	0.333497	1. Xmoo1 Sil vs DMSO
SSBP4	Radial glia	57.1182	-0.140671	0.388852	-0.361761	0.717531	0.999996	-0.140671	1. Xmoo1 Sil vs DMSO
TMEM59L	Radial glia	99.1473	0.168843	0.31183	0.541459	0.588191	0.999996	0.168843	1. Xmoo1 Sil vs DMSO
CRTC1	Radial glia	77.3003	-0.152423	0.355435	-0.428836	0.668043	0.999996	-0.152423	1. Xmoo1 Sil vs DMSO
SUGP2	Radial glia	365.941	0.040569	0.195745	0.207254	0.835811	0.999996	0.040569	1. Xmoo1 Sil vs DMSO
NCAN	Radial glia	80.3223	-0.175974	0.339812	-0.517855	0.604559	0.999996	-0.175974	1. Xmoo1 Sil vs DMSO
MAU2	Radial glia	81.2988	-0.209954	0.337155	-0.622722	0.533467	0.999996	-0.209954	1. Xmoo1 Sil vs DMSO
GATAD2A	Radial glia	99.667	0.000259067	0.315284	0.000821694	0.999344	0.999996	0.000259067	1. Xmoo1 Sil vs DMSO
NDUFA13	Radial glia	54.8931	0.522168	0.419476	1.24481	0.213202	0.999996	0.522168	1. Xmoo1 Sil vs DMSO
PBX4	Radial glia	91.6973	-0.40205	0.321178	-1.2518	0.210644	0.999996	-0.40205	1. Xmoo1 Sil vs DMSO
ZNF14	Radial glia	49.2766	0.0277478	0.418134	0.0663611	0.94709	0.999996	0.0277478	1. Xmoo1 Sil vs DMSO
ZNF506	Radial glia	156.25	0.218272	0.25892	0.843007	0.399225	0.999996	0.218272	1. Xmoo1 Sil vs DMSO
ZNF253	Radial glia	74.2231	0.669933	0.350334	1.91227	0.0558415	0.999996	0.669933	1. Xmoo1 Sil vs DMSO
ZNF682	Radial glia	87.8622	-0.0114885	0.328616	-0.0349604	0.972111	0.999996	-0.0114885	1. Xmoo1 Sil vs DMSO
AC011447.3	Radial glia	62.8403	-0.300404	0.379519	-0.791539	0.42863	0.999996	-0.300404	1. Xmoo1 Sil vs DMSO
ZNF737	Radial glia	48.2097	0.0418878	0.428942	0.0976536	0.922207	0.999996	0.0418878	1. Xmoo1 Sil vs DMSO
ZNF626	Radial glia	111.227	0.0630476	0.29516	0.213605	0.830855	0.999996	0.0630476	1. Xmoo1 Sil vs DMSO
ZNF66	Radial glia	50.0905	0.0822747	0.410683	0.200336	0.841218	0.999996	0.0822747	1. Xmoo1 Sil vs DMSO
ZNF430	Radial glia	59.2371	-0.246963	0.384828	-0.641748	0.521037	0.999996	-0.246963	1. Xmoo1 Sil vs DMSO
ZNF714	Radial glia	103.829	0.082874	0.303678	0.272901	0.78493	0.999996	0.082874	1. Xmoo1 Sil vs DMSO
ZNF431	Radial glia	120.391	0.0026319	0.301399	0.00873229	0.993033	0.999996	0.0026319	1. Xmoo1 Sil vs DMSO
ZNF708	Radial glia	230.013	-0.224258	0.224205	-1.00024	0.317196	0.999996	-0.224258	1. Xmoo1 Sil vs DMSO
ZNF493	Radial glia	61.7384	0.0651298	0.379253	0.171732	0.863648	0.999996	0.0651298	1. Xmoo1 Sil vs DMSO
ZNF429	Radial glia	63.0629	0.0421797	0.376072	0.112158	0.910698	0.999996	0.0421797	1. Xmoo1 Sil vs DMSO
ZNF43	Radial glia	129.588	-0.34532	0.289614	-1.19234	0.233126	0.999996	-0.34532	1. Xmoo1 Sil vs DMSO
ZNF730	Radial glia	60.9108	0.272044	0.383087	0.710138	0.477619	0.999996	0.272044	1. Xmoo1 Sil vs DMSO
ZNF91	Radial glia	282.9	0.189843	0.21043	0.902167	0.366968	0.999996	0.189843	1. Xmoo1 Sil vs DMSO
ZNF675	Radial glia	64.8038	0.270366	0.377313	0.716557	0.473648	0.999996	0.270366	1. Xmoo1 Sil vs DMSO
ZNF254	Radial glia	286.409	-0.191296	0.208579	-0.917139	0.35907	0.999996	-0.191296	1. Xmoo1 Sil vs DMSO
LINC00662	Radial glia	195.392	0.18047	0.241946	0.745909	0.455722	0.999996	0.18047	1. Xmoo1 Sil vs DMSO
UQCRFS1	Radial glia	75.4235	-0.0535963	0.348608	-0.153744	0.877812	0.999996	-0.0535963	1. Xmoo1 Sil vs DMSO
URI1	Radial glia	318.694	0.129991	0.203571	0.638553	0.523114	0.999996	0.129991	1. Xmoo1 Sil vs DMSO
ZNF536	Radial glia	647.246	-0.0754317	0.176586	-0.427167	0.669258	0.999996	-0.0754317	1. Xmoo1 Sil vs DMSO
TSHZ3	Radial glia	49.9235	-0.0576738	0.426923	-0.135092	0.892539	0.999996	-0.0576738	1. Xmoo1 Sil vs DMSO
ZNF507	Radial glia	82.6592	0.0345782	0.355456	0.0972784	0.922505	0.999996	0.0345782	1. Xmoo1 Sil vs DMSO
DPY19L3	Radial glia	149.678	0.258613	0.273037	0.947174	0.34355	0.999996	0.258613	1. Xmoo1 Sil vs DMSO
ANKRD27	Radial glia	72.7921	-0.270014	0.351419	-0.768353	0.442278	0.999996	-0.270014	1. Xmoo1 Sil vs DMSO
CEP89	Radial glia	141.692	-0.0349406	0.271762	-0.128571	0.897697	0.999996	-0.0349406	1. Xmoo1 Sil vs DMSO
RHPN2	Radial glia	70.0209	-0.418055	0.361002	-1.15804	0.246848	0.999996	-0.418055	1. Xmoo1 Sil vs DMSO
CEBPG	Radial glia	117.145	0.594995	0.298477	1.99343	0.0462142	0.999996	0.594995	1. Xmoo1 Sil vs DMSO
PEPD	Radial glia	48.455	-0.259743	0.449462	-0.577897	0.563334	0.999996	-0.259743	1. Xmoo1 Sil vs DMSO
LSM14A	Radial glia	241.6	0.141076	0.226563	0.622681	0.533494	0.999996	0.141076	1. Xmoo1 Sil vs DMSO
KIAA0355	Radial glia	130.834	-0.0713079	0.276039	-0.258326	0.796156	0.999996	-0.0713079	1. Xmoo1 Sil vs DMSO
UBA2	Radial glia	147.87	0.052327	0.264233	0.198033	0.843019	0.999996	0.052327	1. Xmoo1 Sil vs DMSO
SCGB2B2	Radial glia	97.1413	0.630099	0.312513	2.01624	0.0437753	0.999996	0.630099	1. Xmoo1 Sil vs DMSO
ZNF302	Radial glia	322.654	0.168495	0.206393	0.816379	0.414283	0.999996	0.168495	1. Xmoo1 Sil vs DMSO
KMT2B	Radial glia	55.3889	-0.353617	0.424989	-0.832062	0.405374	0.999996	-0.353617	1. Xmoo1 Sil vs DMSO
NPHS1	Radial glia	53.9147	-0.237112	0.408624	-0.580268	0.561734	0.999996	-0.237112	1. Xmoo1 Sil vs DMSO
TBCB	Radial glia	59.0554	-0.133791	0.391738	-0.341531	0.732704	0.999996	-0.133791	1. Xmoo1 Sil vs DMSO
ZNF565	Radial glia	262.28	-0.242396	0.214797	-1.12849	0.259113	0.999996	-0.242396	1. Xmoo1 Sil vs DMSO
ZNF146	Radial glia	91.3923	-0.215516	0.320514	-0.672407	0.501325	0.999996	-0.215516	1. Xmoo1 Sil vs DMSO
AC092296.2	Radial glia	73.3074	-0.334008	0.349518	-0.955625	0.339262	0.999996	-0.334008	1. Xmoo1 Sil vs DMSO
LINC00665	Radial glia	81.7791	0.0909929	0.34177	0.26624	0.790054	0.999996	0.0909929	1. Xmoo1 Sil vs DMSO
ZFP14	Radial glia	117.094	-0.198814	0.309406	-0.642568	0.520504	0.999996	-0.198814	1. Xmoo1 Sil vs DMSO
ZFP82	Radial glia	58.1877	0.466292	0.397706	1.17245	0.241015	0.999996	0.466292	1. Xmoo1 Sil vs DMSO
ZNF566	Radial glia	88.996	0.185774	0.360327	0.51557	0.606155	0.999996	0.185774	1. Xmoo1 Sil vs DMSO
ZNF260	Radial glia	54.3636	-0.0900696	0.396962	-0.226897	0.820504	0.999996	-0.0900696	1. Xmoo1 Sil vs DMSO
ZNF529	Radial glia	175.17	0.363926	0.263857	1.37925	0.167816	0.999996	0.363926	1. Xmoo1 Sil vs DMSO
ZNF529-AS1	Radial glia	117.797	0.0556682	0.289956	0.191989	0.847751	0.999996	0.0556682	1. Xmoo1 Sil vs DMSO
ZNF461	Radial glia	58.7026	-0.0943135	0.414344	-0.227621	0.819941	0.999996	-0.0943135	1. Xmoo1 Sil vs DMSO
ZNF790-AS1	Radial glia	51.0329	-0.178409	0.42769	-0.417146	0.676572	0.999996	-0.178409	1. Xmoo1 Sil vs DMSO
ZNF790	Radial glia	66.9418	-0.215777	0.363504	-0.593602	0.552778	0.999996	-0.215777	1. Xmoo1 Sil vs DMSO
ZNF345	Radial glia	119.076	-0.174889	0.348208	-0.502254	0.615489	0.999996	-0.174889	1. Xmoo1 Sil vs DMSO
ZNF568	Radial glia	45.1292	0.0360681	0.431858	0.0835185	0.933439	0.999996	0.0360681	1. Xmoo1 Sil vs DMSO
ZNF420	Radial glia	101.575	0.451139	0.321767	1.40206	0.160896	0.999996	0.451139	1. Xmoo1 Sil vs DMSO
ZNF585A	Radial glia	58.2968	-0.00732454	0.388055	-0.018875	0.984941	0.999996	-0.00732454	1. Xmoo1 Sil vs DMSO
ZNF383	Radial glia	41.1548	0.312617	0.558275	0.55997	0.5755	0.999996	0.312617	1. Xmoo1 Sil vs DMSO
ZNF875	Radial glia	136.061	-0.314354	0.272036	-1.15556	0.247861	0.999996	-0.314354	1. Xmoo1 Sil vs DMSO
ZNF569	Radial glia	51.6376	0.083322	0.404854	0.205807	0.836941	0.999996	0.083322	1. Xmoo1 Sil vs DMSO
ZNF793	Radial glia	59.6191	0.067753	0.388708	0.174303	0.861628	0.999996	0.067753	1. Xmoo1 Sil vs DMSO
ZNF571	Radial glia	75.122	-0.406398	0.351307	-1.15682	0.247347	0.999996	-0.406398	1. Xmoo1 Sil vs DMSO
ZFP30	Radial glia	124.767	0.168956	0.279866	0.603702	0.546042	0.999996	0.168956	1. Xmoo1 Sil vs DMSO
ZNF573	Radial glia	52.1765	0.062316	0.410296	0.151881	0.879281	0.999996	0.062316	1. Xmoo1 Sil vs DMSO
SIPA1L3	Radial glia	259.673	-0.00224486	0.241267	-0.00930447	0.992576	0.999996	-0.00224486	1. Xmoo1 Sil vs DMSO
CATSPERG	Radial glia	71.739	-0.330664	0.379453	-0.871422	0.383524	0.999996	-0.330664	1. Xmoo1 Sil vs DMSO
EIF3K	Radial glia	43.9603	-0.647193	0.451596	-1.43312	0.151822	0.999996	-0.647193	1. Xmoo1 Sil vs DMSO
ACTN4	Radial glia	75.7918	-0.0185495	0.343815	-0.053952	0.956973	0.999996	-0.0185495	1. Xmoo1 Sil vs DMSO
HNRNPL	Radial glia	123.354	0.191253	0.293808	0.650946	0.515082	0.999996	0.191253	1. Xmoo1 Sil vs DMSO
SIRT2	Radial glia	52.2336	0.0481048	0.403994	0.119073	0.905218	0.999996	0.0481048	1. Xmoo1 Sil vs DMSO
SAMD4B	Radial glia	104.264	-0.0558662	0.321064	-0.174004	0.861863	0.999996	-0.0558662	1. Xmoo1 Sil vs DMSO
SUPT5H	Radial glia	85.7003	0.241502	0.334169	0.722695	0.469867	0.999996	0.241502	1. Xmoo1 Sil vs DMSO
ZNF546	Radial glia	113.048	0.107176	0.314206	0.341101	0.733027	0.999996	0.107176	1. Xmoo1 Sil vs DMSO
ZNF780B	Radial glia	150.948	-0.167095	0.263177	-0.634917	0.525482	0.999996	-0.167095	1. Xmoo1 Sil vs DMSO
AKT2	Radial glia	79.0911	0.136221	0.339097	0.401716	0.687893	0.999996	0.136221	1. Xmoo1 Sil vs DMSO
PLD3	Radial glia	168.859	-0.168046	0.265573	-0.632768	0.526885	0.999996	-0.168046	1. Xmoo1 Sil vs DMSO
COQ8B	Radial glia	42.63	-0.544198	0.45054	-1.20788	0.227093	0.999996	-0.544198	1. Xmoo1 Sil vs DMSO
HNRNPUL1	Radial glia	63.506	0.162603	0.409969	0.396622	0.691646	0.999996	0.162603	1. Xmoo1 Sil vs DMSO
TGFB1	Radial glia	246.839	-0.303672	0.24267	-1.25138	0.210796	0.999996	-0.303672	1. Xmoo1 Sil vs DMSO
TMEM91	Radial glia	123.762	0.0702307	0.291662	0.240795	0.809714	0.999996	0.0702307	1. Xmoo1 Sil vs DMSO
RPS19	Radial glia	85.553	0.531091	0.329497	1.61183	0.107	0.999996	0.531091	1. Xmoo1 Sil vs DMSO
ARHGEF1	Radial glia	55.5526	-0.175964	0.403493	-0.436102	0.662763	0.999996	-0.175964	1. Xmoo1 Sil vs DMSO
GRIK5	Radial glia	89.7711	-0.333237	0.321555	-1.03633	0.300048	0.999996	-0.333237	1. Xmoo1 Sil vs DMSO
LIPE-AS1	Radial glia	167.907	-0.11571	0.254466	-0.454717	0.649313	0.999996	-0.11571	1. Xmoo1 Sil vs DMSO
LIPE	Radial glia	72.0445	0.319943	0.352851	0.906736	0.364547	0.999996	0.319943	1. Xmoo1 Sil vs DMSO
CXCL17	Radial glia	51.7695	0.104946	0.405057	0.259088	0.795567	0.999996	0.104946	1. Xmoo1 Sil vs DMSO
CEACAM1	Radial glia	151.414	-0.108911	0.265166	-0.410727	0.681273	0.999996	-0.108911	1. Xmoo1 Sil vs DMSO
ZNF428	Radial glia	45.4291	0.198476	0.447791	0.443234	0.657597	0.999996	0.198476	1. Xmoo1 Sil vs DMSO
AC006213.3	Radial glia	71.4008	0.013483	0.354757	0.0380063	0.969683	0.999996	0.013483	1. Xmoo1 Sil vs DMSO
ZNF155	Radial glia	64.9892	0.0958582	0.382509	0.250603	0.802121	0.999996	0.0958582	1. Xmoo1 Sil vs DMSO
ZNF226	Radial glia	74.0813	0.00897637	0.346497	0.025906	0.979332	0.999996	0.00897637	1. Xmoo1 Sil vs DMSO
ZNF227	Radial glia	72.3881	-0.193385	0.35153	-0.550122	0.582236	0.999996	-0.193385	1. Xmoo1 Sil vs DMSO
ZNF235	Radial glia	324.803	-0.0269611	0.203153	-0.132714	0.89442	0.999996	-0.0269611	1. Xmoo1 Sil vs DMSO
ZNF233	Radial glia	49.0844	0.714454	0.427909	1.66964	0.0949903	0.999996	0.714454	1. Xmoo1 Sil vs DMSO
ZNF112	Radial glia	53.3282	-0.270935	0.405794	-0.667666	0.504347	0.999996	-0.270935	1. Xmoo1 Sil vs DMSO
AC243964.3	Radial glia	136.318	-0.0695343	0.283013	-0.245693	0.80592	0.999996	-0.0695343	1. Xmoo1 Sil vs DMSO
CLASRP	Radial glia	92.4143	-0.561039	0.323168	-1.73606	0.0825535	0.999996	-0.561039	1. Xmoo1 Sil vs DMSO
GEMIN7-AS1	Radial glia	63.1402	-0.254436	0.37391	-0.680474	0.496205	0.999996	-0.254436	1. Xmoo1 Sil vs DMSO
MARK4	Radial glia	111.982	-0.533193	0.29904	-1.78302	0.0745831	0.999996	-0.533193	1. Xmoo1 Sil vs DMSO
DMWD	Radial glia	66.7336	-0.25971	0.365222	-0.711101	0.477022	0.999996	-0.25971	1. Xmoo1 Sil vs DMSO
SYMPK	Radial glia	96.7346	-0.00227724	0.319172	-0.00713483	0.994307	0.999996	-0.00227724	1. Xmoo1 Sil vs DMSO
HIF3A	Radial glia	70.0762	-0.435661	0.359438	-1.21206	0.225488	0.999996	-0.435661	1. Xmoo1 Sil vs DMSO
PPP5C	Radial glia	72.5609	-0.000321675	0.355754	-0.000904207	0.999279	0.999996	-0.000321675	1. Xmoo1 Sil vs DMSO
AC007193.1	Radial glia	79.0486	-0.296496	0.347643	-0.852876	0.393728	0.999996	-0.296496	1. Xmoo1 Sil vs DMSO
ARHGAP35	Radial glia	407.893	-0.429437	0.19205	-2.23607	0.0253469	0.999996	-0.429437	1. Xmoo1 Sil vs DMSO
SAE1	Radial glia	64.6194	-0.141171	0.368285	-0.383319	0.701483	0.999996	-0.141171	1. Xmoo1 Sil vs DMSO
DHX34	Radial glia	92.194	0.112553	0.324456	0.346896	0.728669	0.999996	0.112553	1. Xmoo1 Sil vs DMSO
MEIS3	Radial glia	90.86	-0.216685	0.332664	-0.651364	0.514811	0.999996	-0.216685	1. Xmoo1 Sil vs DMSO
SELENOW	Radial glia	72.9064	0.0643142	0.363124	0.177114	0.859419	0.999996	0.0643142	1. Xmoo1 Sil vs DMSO
CARD8	Radial glia	66.4875	-0.379008	0.36323	-1.04344	0.296745	0.999996	-0.379008	1. Xmoo1 Sil vs DMSO
GRIN2D	Radial glia	39.278	-0.68041	0.483194	-1.40815	0.159086	0.999996	-0.68041	1. Xmoo1 Sil vs DMSO
RPL18	Radial glia	56.6011	0.496531	0.452803	1.09657	0.272829	0.999996	0.496531	1. Xmoo1 Sil vs DMSO
BCAT2	Radial glia	57.7536	-0.207582	0.402278	-0.516018	0.605842	0.999996	-0.207582	1. Xmoo1 Sil vs DMSO
AC026803.3	Radial glia	53.6249	-0.293978	0.401736	-0.731767	0.464311	0.999996	-0.293978	1. Xmoo1 Sil vs DMSO
PLEKHA4	Radial glia	59.4062	-0.461941	0.427851	-1.07968	0.280286	0.999996	-0.461941	1. Xmoo1 Sil vs DMSO
BAX	Radial glia	42.422	0.849552	0.451117	1.88322	0.0596704	0.999996	0.849552	1. Xmoo1 Sil vs DMSO
FTL	Radial glia	82.7199	0.495539	0.375164	1.32086	0.186549	0.999996	0.495539	1. Xmoo1 Sil vs DMSO
SNRNP70	Radial glia	374.516	-0.125292	0.193729	-0.646741	0.5178	0.999996	-0.125292	1. Xmoo1 Sil vs DMSO
SLC6A16	Radial glia	184.298	-0.174537	0.246841	-0.707081	0.479516	0.999996	-0.174537	1. Xmoo1 Sil vs DMSO
CD37	Radial glia	58.8717	0.0272214	0.391213	0.0695821	0.944526	0.999996	0.0272214	1. Xmoo1 Sil vs DMSO
RPL13A	Radial glia	61.4237	0.814893	0.424681	1.91884	0.0550052	0.999996	0.814893	1. Xmoo1 Sil vs DMSO
RPS11	Radial glia	49.2408	0.313901	0.504521	0.622176	0.533826	0.999996	0.313901	1. Xmoo1 Sil vs DMSO
PRR12	Radial glia	55.7846	-0.167161	0.393312	-0.425009	0.67083	0.999996	-0.167161	1. Xmoo1 Sil vs DMSO
IRF3	Radial glia	50.4692	-0.32546	0.410501	-0.792835	0.427874	0.999996	-0.32546	1. Xmoo1 Sil vs DMSO
PTOV1	Radial glia	61.9963	-0.433597	0.389913	-1.11204	0.266122	0.999996	-0.433597	1. Xmoo1 Sil vs DMSO
PNKP	Radial glia	70.7762	-0.448178	0.361478	-1.23985	0.215032	0.999996	-0.448178	1. Xmoo1 Sil vs DMSO
ATF5	Radial glia	53.9021	-0.263648	0.412525	-0.639109	0.522752	0.999996	-0.263648	1. Xmoo1 Sil vs DMSO
LRRC4B	Radial glia	43.8426	0.281113	0.466035	0.603202	0.546374	0.999996	0.281113	1. Xmoo1 Sil vs DMSO
ZNF577	Radial glia	106.385	0.296327	0.318494	0.9304	0.352164	0.999996	0.296327	1. Xmoo1 Sil vs DMSO
ZNF350-AS1	Radial glia	57.8341	-0.301252	0.388414	-0.775594	0.437989	0.999996	-0.301252	1. Xmoo1 Sil vs DMSO
ZNF432	Radial glia	70.6296	0.0332977	0.35756	0.0931249	0.925804	0.999996	0.0332977	1. Xmoo1 Sil vs DMSO
ZNF766	Radial glia	66.1782	0.0568701	0.364173	0.156163	0.875905	0.999996	0.0568701	1. Xmoo1 Sil vs DMSO
AC010320.4	Radial glia	67.2107	-0.147496	0.370565	-0.39803	0.690608	0.999996	-0.147496	1. Xmoo1 Sil vs DMSO
ZNF808	Radial glia	53.2089	-0.440818	0.410355	-1.07424	0.282717	0.999996	-0.440818	1. Xmoo1 Sil vs DMSO
ZNF83	Radial glia	314.918	-0.0608254	0.205863	-0.295466	0.767638	0.999996	-0.0608254	1. Xmoo1 Sil vs DMSO
ZNF611	Radial glia	65.5565	-0.587447	0.369435	-1.59012	0.111807	0.999996	-0.587447	1. Xmoo1 Sil vs DMSO
ZNF160	Radial glia	68.4522	0.46837	0.36715	1.27569	0.202066	0.999996	0.46837	1. Xmoo1 Sil vs DMSO
ZNF765	Radial glia	52.1859	0.0828951	0.412516	0.20095	0.840738	0.999996	0.0828951	1. Xmoo1 Sil vs DMSO
AC022137.4	Radial glia	49.9072	0.144622	0.413837	0.349465	0.72674	0.999996	0.144622	1. Xmoo1 Sil vs DMSO
CACNG7	Radial glia	75.7472	-0.39338	0.346868	-1.13409	0.256757	0.999996	-0.39338	1. Xmoo1 Sil vs DMSO
RPS9	Radial glia	50.4894	0.203873	0.472515	0.431464	0.666131	0.999996	0.203873	1. Xmoo1 Sil vs DMSO
TTYH1	Radial glia	214.781	-0.143821	0.229181	-0.627546	0.530302	0.999996	-0.143821	1. Xmoo1 Sil vs DMSO
LENG8	Radial glia	130.634	-0.00962166	0.277038	-0.0347305	0.972295	0.999996	-0.00962166	1. Xmoo1 Sil vs DMSO
AC008735.2	Radial glia	86.5933	-0.0718841	0.323655	-0.222101	0.824235	0.999996	-0.0718841	1. Xmoo1 Sil vs DMSO
ZSCAN5A	Radial glia	87.4612	0.266063	0.337855	0.787507	0.430985	0.999996	0.266063	1. Xmoo1 Sil vs DMSO
EDDM13	Radial glia	91.4957	-0.0258087	0.337588	-0.0764503	0.939061	0.999996	-0.0258087	1. Xmoo1 Sil vs DMSO
AC006116.8	Radial glia	68.8453	0.350392	0.411205	0.85211	0.394153	0.999996	0.350392	1. Xmoo1 Sil vs DMSO
ZNF460	Radial glia	55.8699	-0.0434795	0.394517	-0.110209	0.912243	0.999996	-0.0434795	1. Xmoo1 Sil vs DMSO
AC005261.1	Radial glia	67.6961	-0.0476186	0.360296	-0.132165	0.894854	0.999996	-0.0476186	1. Xmoo1 Sil vs DMSO
ZNF749	Radial glia	61.8963	-0.150982	0.378943	-0.39843	0.690313	0.999996	-0.150982	1. Xmoo1 Sil vs DMSO
ZNF549	Radial glia	47.9565	1.18742	0.441816	2.68758	0.00719711	0.803419	1.18742	1. Xmoo1 Sil vs DMSO
ZNF550	Radial glia	46.9459	0.482329	0.445766	1.08202	0.279242	0.999996	0.482329	1. Xmoo1 Sil vs DMSO
ZNF551	Radial glia	87.984	-0.144217	0.332497	-0.43374	0.664477	0.999996	-0.144217	1. Xmoo1 Sil vs DMSO
ZNF154	Radial glia	48.3409	-0.0521214	0.427021	-0.122058	0.902853	0.999996	-0.0521214	1. Xmoo1 Sil vs DMSO
ZNF586	Radial glia	169.273	-0.077772	0.265338	-0.293105	0.769442	0.999996	-0.077772	1. Xmoo1 Sil vs DMSO
ZNF552	Radial glia	86.2235	-0.278961	0.325863	-0.85607	0.391959	0.999996	-0.278961	1. Xmoo1 Sil vs DMSO
ZNF587B	Radial glia	71.3686	0.0453066	0.355271	0.127527	0.898524	0.999996	0.0453066	1. Xmoo1 Sil vs DMSO
ZNF814	Radial glia	197.797	-0.228814	0.24668	-0.927574	0.353628	0.999996	-0.228814	1. Xmoo1 Sil vs DMSO
ZNF587	Radial glia	66.6896	0.133541	0.368488	0.362403	0.717051	0.999996	0.133541	1. Xmoo1 Sil vs DMSO
AC008969.1	Radial glia	63.687	-0.344463	0.371876	-0.926286	0.354298	0.999996	-0.344463	1. Xmoo1 Sil vs DMSO
ZSCAN18	Radial glia	115.181	-0.217637	0.290458	-0.749289	0.453683	0.999996	-0.217637	1. Xmoo1 Sil vs DMSO
ZNF329	Radial glia	48.7081	-0.1096	0.438722	-0.249816	0.80273	0.999996	-0.1096	1. Xmoo1 Sil vs DMSO
ZNF274	Radial glia	66.914	-0.165104	0.370356	-0.445798	0.655743	0.999996	-0.165104	1. Xmoo1 Sil vs DMSO
ZNF544	Radial glia	216.596	-0.204947	0.229478	-0.893104	0.371802	0.999996	-0.204947	1. Xmoo1 Sil vs DMSO
AC020915.2	Radial glia	55.5172	-0.0182518	0.394892	-0.0462197	0.963135	0.999996	-0.0182518	1. Xmoo1 Sil vs DMSO
ZNF8	Radial glia	52.8121	-0.0301512	0.417961	-0.0721388	0.942491	0.999996	-0.0301512	1. Xmoo1 Sil vs DMSO
MZF1	Radial glia	59.8511	-0.398249	0.380624	-1.0463	0.295421	0.999996	-0.398249	1. Xmoo1 Sil vs DMSO
TBC1D20	Radial glia	61.9281	-0.195664	0.374357	-0.522668	0.601205	0.999996	-0.195664	1. Xmoo1 Sil vs DMSO
CSNK2A1	Radial glia	197.32	-0.0795177	0.252478	-0.314949	0.7528	0.999996	-0.0795177	1. Xmoo1 Sil vs DMSO
PSMF1	Radial glia	88.0017	-0.206596	0.321778	-0.642044	0.520845	0.999996	-0.206596	1. Xmoo1 Sil vs DMSO
SDCBP2-AS1	Radial glia	104.504	-0.0366036	0.326765	-0.112018	0.910809	0.999996	-0.0366036	1. Xmoo1 Sil vs DMSO
FKBP1A	Radial glia	49.2181	0.235838	0.414868	0.568464	0.56972	0.999996	0.235838	1. Xmoo1 Sil vs DMSO
NSFL1C	Radial glia	53.9846	-0.00226853	0.399613	-0.00567681	0.995471	0.999996	-0.00226853	1. Xmoo1 Sil vs DMSO
EBF4	Radial glia	74.8811	-0.287318	0.363457	-0.790516	0.429226	0.999996	-0.287318	1. Xmoo1 Sil vs DMSO
PTPRA	Radial glia	569.511	-0.0651396	0.194159	-0.335496	0.737251	0.999996	-0.0651396	1. Xmoo1 Sil vs DMSO
MRPS26	Radial glia	66.2262	0.0367726	0.380865	0.0965503	0.923084	0.999996	0.0367726	1. Xmoo1 Sil vs DMSO
UBOX5-AS1	Radial glia	118.306	-0.25826	0.310299	-0.832292	0.405244	0.999996	-0.25826	1. Xmoo1 Sil vs DMSO
DDRGK1	Radial glia	56.0193	0.375131	0.406982	0.92174	0.356664	0.999996	0.375131	1. Xmoo1 Sil vs DMSO
ITPA	Radial glia	54.0351	0.112138	0.402005	0.278948	0.780285	0.999996	0.112138	1. Xmoo1 Sil vs DMSO
C20orf194	Radial glia	516.236	-0.00851671	0.194871	-0.0437044	0.96514	0.999996	-0.00851671	1. Xmoo1 Sil vs DMSO
ATRN	Radial glia	225.035	0.19802	0.236271	0.838107	0.401971	0.999996	0.19802	1. Xmoo1 Sil vs DMSO
MAVS	Radial glia	60.1142	-0.37769	0.393636	-0.959493	0.337311	0.999996	-0.37769	1. Xmoo1 Sil vs DMSO
PANK2	Radial glia	121.416	0.252507	0.286593	0.881068	0.378281	0.999996	0.252507	1. Xmoo1 Sil vs DMSO
RNF24	Radial glia	140.977	0.0813299	0.275377	0.295341	0.767734	0.999996	0.0813299	1. Xmoo1 Sil vs DMSO
SLC23A2	Radial glia	175.44	-0.19327	0.254617	-0.75906	0.447817	0.999996	-0.19327	1. Xmoo1 Sil vs DMSO
TMEM230	Radial glia	78.7433	0.0769252	0.34286	0.224363	0.822475	0.999996	0.0769252	1. Xmoo1 Sil vs DMSO
CDS2	Radial glia	114.221	-0.123341	0.293587	-0.420116	0.674401	0.999996	-0.123341	1. Xmoo1 Sil vs DMSO
GPCPD1	Radial glia	168.711	0.208482	0.255496	0.815989	0.414506	0.999996	0.208482	1. Xmoo1 Sil vs DMSO
CRLS1	Radial glia	84.0667	-0.265401	0.34456	-0.770262	0.441144	0.999996	-0.265401	1. Xmoo1 Sil vs DMSO
PLCB1	Radial glia	1326.53	0.0738325	0.156301	0.472373	0.636661	0.999996	0.0738325	1. Xmoo1 Sil vs DMSO
PLCB4	Radial glia	211.863	0.342633	0.231741	1.47852	0.13927	0.999996	0.342633	1. Xmoo1 Sil vs DMSO
SNAP25-AS1	Radial glia	219.664	0.21168	0.518312	0.408403	0.682978	0.999996	0.21168	1. Xmoo1 Sil vs DMSO
SNAP25	Radial glia	75.1879	0.0220042	0.360915	0.0609679	0.951385	0.999996	0.0220042	1. Xmoo1 Sil vs DMSO
SLX4IP	Radial glia	126.728	-0.0485394	0.286062	-0.169682	0.865261	0.999996	-0.0485394	1. Xmoo1 Sil vs DMSO
JAG1	Radial glia	176.996	0.387684	0.250507	1.5476	0.12172	0.999996	0.387684	1. Xmoo1 Sil vs DMSO
BTBD3	Radial glia	171.099	-0.256252	0.250138	-1.02444	0.305626	0.999996	-0.256252	1. Xmoo1 Sil vs DMSO
AL035448.1	Radial glia	68.9302	-0.322333	0.370975	-0.868879	0.384913	0.999996	-0.322333	1. Xmoo1 Sil vs DMSO
TASP1	Radial glia	236.955	0.171213	0.226769	0.755009	0.450244	0.999996	0.171213	1. Xmoo1 Sil vs DMSO
ESF1	Radial glia	128.043	-0.102752	0.287379	-0.357548	0.720682	0.999996	-0.102752	1. Xmoo1 Sil vs DMSO
NDUFAF5	Radial glia	61.6914	0.264789	0.382833	0.691658	0.489152	0.999996	0.264789	1. Xmoo1 Sil vs DMSO
MACROD2	Radial glia	420.363	-0.0461135	0.223327	-0.206484	0.836413	0.999996	-0.0461135	1. Xmoo1 Sil vs DMSO
KIF16B	Radial glia	142.392	0.0165273	0.264741	0.0624282	0.950222	0.999996	0.0165273	1. Xmoo1 Sil vs DMSO
SNRPB2	Radial glia	45.0764	0.288679	0.470687	0.613313	0.53967	0.999996	0.288679	1. Xmoo1 Sil vs DMSO
SNX5	Radial glia	48.7583	-0.0384669	0.422589	-0.0910266	0.927471	0.999996	-0.0384669	1. Xmoo1 Sil vs DMSO
ZNF133	Radial glia	96.3613	-0.0614964	0.325057	-0.189186	0.849947	0.999996	-0.0614964	1. Xmoo1 Sil vs DMSO
AL049646.1	Radial glia	139.425	-0.0161656	0.276948	-0.0583704	0.953454	0.999996	-0.0161656	1. Xmoo1 Sil vs DMSO
DZANK1	Radial glia	66.3903	-0.2583	0.392417	-0.658229	0.510391	0.999996	-0.2583	1. Xmoo1 Sil vs DMSO
SEC23B	Radial glia	56.9581	-0.0686196	0.393812	-0.174245	0.861673	0.999996	-0.0686196	1. Xmoo1 Sil vs DMSO
DTD1	Radial glia	115.041	-0.0278122	0.289529	-0.0960599	0.923473	0.999996	-0.0278122	1. Xmoo1 Sil vs DMSO
AL121900.1	Radial glia	52.4511	0.167927	0.404054	0.415605	0.677699	0.999996	0.167927	1. Xmoo1 Sil vs DMSO
SLC24A3	Radial glia	244.03	-0.185728	0.222692	-0.83401	0.404276	0.999996	-0.185728	1. Xmoo1 Sil vs DMSO
RIN2	Radial glia	179.989	0.167032	0.267089	0.625382	0.53172	0.999996	0.167032	1. Xmoo1 Sil vs DMSO
NAA20	Radial glia	59.0666	0.412137	0.386465	1.06643	0.286231	0.999996	0.412137	1. Xmoo1 Sil vs DMSO
CFAP61	Radial glia	53.4035	0.260156	0.417401	0.623275	0.533104	0.999996	0.260156	1. Xmoo1 Sil vs DMSO
RALGAPA2	Radial glia	206.509	0.457522	0.237905	1.92313	0.054464	0.999996	0.457522	1. Xmoo1 Sil vs DMSO
KIZ	Radial glia	45.5126	-0.0934134	0.432941	-0.215765	0.829171	0.999996	-0.0934134	1. Xmoo1 Sil vs DMSO
XRN2	Radial glia	135.833	0.0969493	0.272196	0.356174	0.72171	0.999996	0.0969493	1. Xmoo1 Sil vs DMSO
NAPB	Radial glia	54.4587	-0.100125	0.414737	-0.241417	0.809232	0.999996	-0.100125	1. Xmoo1 Sil vs DMSO
CST3	Radial glia	61.8854	-0.264136	0.381133	-0.693028	0.488292	0.999996	-0.264136	1. Xmoo1 Sil vs DMSO
PYGB	Radial glia	75.052	-0.154739	0.378363	-0.408969	0.682563	0.999996	-0.154739	1. Xmoo1 Sil vs DMSO
ABHD12	Radial glia	90.7234	0.0471011	0.320144	0.147125	0.883033	0.999996	0.0471011	1. Xmoo1 Sil vs DMSO
NINL	Radial glia	140.719	-0.292082	0.280551	-1.0411	0.297829	0.999996	-0.292082	1. Xmoo1 Sil vs DMSO
ZNF337-AS1	Radial glia	209.279	0.141701	0.242484	0.584371	0.558971	0.999996	0.141701	1. Xmoo1 Sil vs DMSO
ZNF337	Radial glia	143.965	-0.0741205	0.269323	-0.27521	0.783155	0.999996	-0.0741205	1. Xmoo1 Sil vs DMSO
FAM182B	Radial glia	85.5239	-0.262211	0.345809	-0.758252	0.4483	0.999996	-0.262211	1. Xmoo1 Sil vs DMSO
FAM182A	Radial glia	51.9228	0.220966	0.432615	0.510769	0.609513	0.999996	0.220966	1. Xmoo1 Sil vs DMSO
HM13	Radial glia	81.9006	0.282152	0.347481	0.811993	0.416796	0.999996	0.282152	1. Xmoo1 Sil vs DMSO
TTLL9	Radial glia	44.5906	-0.621586	0.441362	-1.40833	0.159032	0.999996	-0.621586	1. Xmoo1 Sil vs DMSO
TM9SF4	Radial glia	111.472	-0.145579	0.291586	-0.499267	0.617591	0.999996	-0.145579	1. Xmoo1 Sil vs DMSO
KIF3B	Radial glia	100.916	-0.0530835	0.316476	-0.167733	0.866793	0.999996	-0.0530835	1. Xmoo1 Sil vs DMSO
ASXL1	Radial glia	354.28	-0.134277	0.195071	-0.688346	0.491235	0.999996	-0.134277	1. Xmoo1 Sil vs DMSO
NOL4L	Radial glia	46.8588	0.0464854	0.427779	0.108667	0.913467	0.999996	0.0464854	1. Xmoo1 Sil vs DMSO
COMMD7	Radial glia	54.2606	-0.31266	0.399473	-0.78268	0.433815	0.999996	-0.31266	1. Xmoo1 Sil vs DMSO
AL035071.2	Radial glia	59.2678	-0.465368	0.387111	-1.20216	0.229303	0.999996	-0.465368	1. Xmoo1 Sil vs DMSO
CDK5RAP1	Radial glia	75.7308	0.0941592	0.365129	0.257879	0.7965	0.999996	0.0941592	1. Xmoo1 Sil vs DMSO
CBFA2T2	Radial glia	362.769	-0.121508	0.2004	-0.606329	0.544296	0.999996	-0.121508	1. Xmoo1 Sil vs DMSO
RALY	Radial glia	148.649	-0.0523515	0.262262	-0.199615	0.841782	0.999996	-0.0523515	1. Xmoo1 Sil vs DMSO
EIF2S2	Radial glia	219.949	0.147992	0.23276	0.635814	0.524898	0.999996	0.147992	1. Xmoo1 Sil vs DMSO
ASIP	Radial glia	59.0668	-0.318977	0.397994	-0.801462	0.422864	0.999996	-0.318977	1. Xmoo1 Sil vs DMSO
AL035458.2	Radial glia	47.2394	0.0712651	0.434446	0.164037	0.869702	0.999996	0.0712651	1. Xmoo1 Sil vs DMSO
ITCH	Radial glia	384.702	0.110114	0.191397	0.575318	0.565076	0.999996	0.110114	1. Xmoo1 Sil vs DMSO
PIGU	Radial glia	120.747	0.181086	0.282266	0.641546	0.521168	0.999996	0.181086	1. Xmoo1 Sil vs DMSO
NCOA6	Radial glia	286.622	0.00901479	0.208028	0.0433345	0.965435	0.999996	0.00901479	1. Xmoo1 Sil vs DMSO
AL109824.1	Radial glia	373.027	-0.0975275	0.198311	-0.491791	0.622867	0.999996	-0.0975275	1. Xmoo1 Sil vs DMSO
GGT7	Radial glia	156.311	-0.101311	0.256284	-0.395307	0.692616	0.999996	-0.101311	1. Xmoo1 Sil vs DMSO
ACSS2	Radial glia	63.4362	-0.050331	0.371358	-0.135532	0.892191	0.999996	-0.050331	1. Xmoo1 Sil vs DMSO
GSS	Radial glia	52.0395	0.178284	0.413916	0.430726	0.666668	0.999996	0.178284	1. Xmoo1 Sil vs DMSO
TRPC4AP	Radial glia	199.384	0.0136558	0.268149	0.0509261	0.959384	0.999996	0.0136558	1. Xmoo1 Sil vs DMSO
PROCR	Radial glia	111.954	0.0875983	0.295544	0.296397	0.766927	0.999996	0.0875983	1. Xmoo1 Sil vs DMSO
MMP24OS	Radial glia	53.7307	-0.445448	0.427962	-1.04086	0.297941	0.999996	-0.445448	1. Xmoo1 Sil vs DMSO
MMP24	Radial glia	80.136	-0.3433	0.381895	-0.898939	0.368685	0.999996	-0.3433	1. Xmoo1 Sil vs DMSO
UQCC1	Radial glia	159.118	-0.208828	0.256981	-0.812621	0.416435	0.999996	-0.208828	1. Xmoo1 Sil vs DMSO
CEP250	Radial glia	48.5517	0.161404	0.436027	0.37017	0.711256	0.999996	0.161404	1. Xmoo1 Sil vs DMSO
CPNE1	Radial glia	53.9914	0.420154	0.439966	0.95497	0.339593	0.999996	0.420154	1. Xmoo1 Sil vs DMSO
RBM39	Radial glia	517.117	-0.140657	0.177236	-0.793611	0.427422	0.999996	-0.140657	1. Xmoo1 Sil vs DMSO
PHF20	Radial glia	196.784	-0.147491	0.264098	-0.55847	0.576524	0.999996	-0.147491	1. Xmoo1 Sil vs DMSO
NORAD	Radial glia	63.2184	0.475636	0.384172	1.23808	0.215686	0.999996	0.475636	1. Xmoo1 Sil vs DMSO
DLGAP4	Radial glia	116.201	-0.234945	0.303322	-0.774573	0.438592	0.999996	-0.234945	1. Xmoo1 Sil vs DMSO
DLGAP4-AS1	Radial glia	57.5226	-0.186824	0.407578	-0.458376	0.646682	0.999996	-0.186824	1. Xmoo1 Sil vs DMSO
NDRG3	Radial glia	78.6718	0.0152636	0.349572	0.0436638	0.965172	0.999996	0.0152636	1. Xmoo1 Sil vs DMSO
SOGA1	Radial glia	67.1933	-0.250372	0.366543	-0.683064	0.494566	0.999996	-0.250372	1. Xmoo1 Sil vs DMSO
RBL1	Radial glia	63.5511	-0.55671	0.423215	-1.31543	0.188365	0.999996	-0.55671	1. Xmoo1 Sil vs DMSO
RPN2	Radial glia	66.0752	-0.125285	0.364287	-0.343918	0.730908	0.999996	-0.125285	1. Xmoo1 Sil vs DMSO
BLCAP	Radial glia	67.3896	0.345277	0.378444	0.91236	0.361579	0.999996	0.345277	1. Xmoo1 Sil vs DMSO
CTNNBL1	Radial glia	84.758	-0.231241	0.342719	-0.674727	0.499849	0.999996	-0.231241	1. Xmoo1 Sil vs DMSO
RPRD1B	Radial glia	87.494	0.0802861	0.322727	0.248774	0.803536	0.999996	0.0802861	1. Xmoo1 Sil vs DMSO
RALGAPB	Radial glia	149.668	0.0289719	0.266365	0.108768	0.913387	0.999996	0.0289719	1. Xmoo1 Sil vs DMSO
DHX35	Radial glia	92.0364	-0.0419598	0.319773	-0.131218	0.895603	0.999996	-0.0419598	1. Xmoo1 Sil vs DMSO
TOP1	Radial glia	224.961	0.00228507	0.229384	0.00996175	0.992052	0.999996	0.00228507	1. Xmoo1 Sil vs DMSO
PLCG1-AS1	Radial glia	68.6328	-0.220329	0.361351	-0.609736	0.542037	0.999996	-0.220329	1. Xmoo1 Sil vs DMSO
PLCG1	Radial glia	65.9269	-0.255775	0.378539	-0.675691	0.499237	0.999996	-0.255775	1. Xmoo1 Sil vs DMSO
ZHX3	Radial glia	144.968	-0.256255	0.268644	-0.953883	0.340143	0.999996	-0.256255	1. Xmoo1 Sil vs DMSO
CHD6	Radial glia	382.538	-0.0938431	0.192563	-0.487337	0.626019	0.999996	-0.0938431	1. Xmoo1 Sil vs DMSO
PTPRT	Radial glia	1744.47	0.263055	0.149035	1.76505	0.0775546	0.999996	0.263055	1. Xmoo1 Sil vs DMSO
SRSF6	Radial glia	53.0728	0.00588141	0.414157	0.0142009	0.98867	0.999996	0.00588141	1. Xmoo1 Sil vs DMSO
L3MBTL1	Radial glia	124.838	-0.225244	0.29048	-0.775419	0.438092	0.999996	-0.225244	1. Xmoo1 Sil vs DMSO
IFT52	Radial glia	66.5971	0.120167	0.366738	0.327665	0.743165	0.999996	0.120167	1. Xmoo1 Sil vs DMSO
TOX2	Radial glia	60.7767	0.104118	0.386959	0.269066	0.787879	0.999996	0.104118	1. Xmoo1 Sil vs DMSO
OSER1	Radial glia	50.2549	-0.0221704	0.413743	-0.0535849	0.957266	0.999996	-0.0221704	1. Xmoo1 Sil vs DMSO
SERINC3	Radial glia	57.3	-0.111421	0.387521	-0.287522	0.773713	0.999996	-0.111421	1. Xmoo1 Sil vs DMSO
PKIG	Radial glia	132.708	0.100344	0.273061	0.367477	0.713263	0.999996	0.100344	1. Xmoo1 Sil vs DMSO
YWHAB	Radial glia	67.1019	-0.0489702	0.372849	-0.131341	0.895506	0.999996	-0.0489702	1. Xmoo1 Sil vs DMSO
PABPC1L	Radial glia	59.0275	-0.295375	0.399816	-0.738776	0.460043	0.999996	-0.295375	1. Xmoo1 Sil vs DMSO
STK4	Radial glia	112.224	-0.243603	0.29211	-0.833944	0.404313	0.999996	-0.243603	1. Xmoo1 Sil vs DMSO
TP53TG5	Radial glia	58.0083	-0.0182825	0.411356	-0.0444445	0.96455	0.999996	-0.0182825	1. Xmoo1 Sil vs DMSO
ACOT8	Radial glia	45.9962	0.526335	0.441215	1.19292	0.2329	0.999996	0.526335	1. Xmoo1 Sil vs DMSO
NCOA5	Radial glia	74.6311	0.353111	0.363888	0.970383	0.331856	0.999996	0.353111	1. Xmoo1 Sil vs DMSO
ELMO2	Radial glia	67.7914	-0.103685	0.375495	-0.27613	0.782448	0.999996	-0.103685	1. Xmoo1 Sil vs DMSO
ZNF334	Radial glia	96.1198	-0.18705	0.310696	-0.602033	0.547152	0.999996	-0.18705	1. Xmoo1 Sil vs DMSO
SLC13A3	Radial glia	190.332	-0.32265	0.259547	-1.24313	0.213821	0.999996	-0.32265	1. Xmoo1 Sil vs DMSO
ZMYND8	Radial glia	279.573	0.200897	0.248391	0.808795	0.418633	0.999996	0.200897	1. Xmoo1 Sil vs DMSO
NCOA3	Radial glia	210.548	-0.00624701	0.239389	-0.0260957	0.979181	0.999996	-0.00624701	1. Xmoo1 Sil vs DMSO
SULF2	Radial glia	68.8649	0.230537	0.380698	0.605565	0.544804	0.999996	0.230537	1. Xmoo1 Sil vs DMSO
PREX1	Radial glia	182.932	-0.277676	0.251058	-1.10602	0.268717	0.999996	-0.277676	1. Xmoo1 Sil vs DMSO
ARFGEF2	Radial glia	172.201	0.234877	0.248974	0.943381	0.345486	0.999996	0.234877	1. Xmoo1 Sil vs DMSO
CSE1L	Radial glia	75.7098	0.0635095	0.358941	0.176936	0.859559	0.999996	0.0635095	1. Xmoo1 Sil vs DMSO
STAU1	Radial glia	133.666	-0.118456	0.271258	-0.436693	0.662334	0.999996	-0.118456	1. Xmoo1 Sil vs DMSO
DDX27	Radial glia	62.8234	0.612625	0.382455	1.60182	0.109195	0.999996	0.612625	1. Xmoo1 Sil vs DMSO
ZNFX1	Radial glia	73.8066	-0.239807	0.364522	-0.657868	0.510623	0.999996	-0.239807	1. Xmoo1 Sil vs DMSO
ZFAS1	Radial glia	100.491	0.0798559	0.308458	0.258887	0.795722	0.999996	0.0798559	1. Xmoo1 Sil vs DMSO
B4GALT5	Radial glia	187.772	-0.0813755	0.254956	-0.319175	0.749594	0.999996	-0.0813755	1. Xmoo1 Sil vs DMSO
SLC9A8	Radial glia	112.681	-0.110378	0.293969	-0.375476	0.707307	0.999996	-0.110378	1. Xmoo1 Sil vs DMSO
RNF114	Radial glia	63.4044	0.104776	0.384138	0.272757	0.78504	0.999996	0.104776	1. Xmoo1 Sil vs DMSO
UBE2V1	Radial glia	108.077	-0.229875	0.301969	-0.761253	0.446506	0.999996	-0.229875	1. Xmoo1 Sil vs DMSO
PTPN1	Radial glia	132.279	-0.0805576	0.274753	-0.2932	0.76937	0.999996	-0.0805576	1. Xmoo1 Sil vs DMSO
PARD6B	Radial glia	62.6849	0.0706461	0.38199	0.184942	0.853274	0.999996	0.0706461	1. Xmoo1 Sil vs DMSO
BCAS4	Radial glia	59.3788	-0.199243	0.383679	-0.519297	0.603554	0.999996	-0.199243	1. Xmoo1 Sil vs DMSO
ADNP	Radial glia	284.189	0.14457	0.212091	0.681642	0.495465	0.999996	0.14457	1. Xmoo1 Sil vs DMSO
DPM1	Radial glia	50.1154	0.156742	0.41156	0.380849	0.703315	0.999996	0.156742	1. Xmoo1 Sil vs DMSO
NFATC2	Radial glia	41.5202	1.12463	1.68119	0.668946	0.50353	0.999996	1.12463	1. Xmoo1 Sil vs DMSO
ATP9A	Radial glia	206.103	0.113867	0.235366	0.483788	0.628536	0.999996	0.113867	1. Xmoo1 Sil vs DMSO
ZFP64	Radial glia	67.2025	0.106013	0.377911	0.280524	0.779075	0.999996	0.106013	1. Xmoo1 Sil vs DMSO
TSHZ2	Radial glia	437.725	0.516604	0.195425	2.64348	0.00820578	0.862915	0.516604	1. Xmoo1 Sil vs DMSO
AL109930.1	Radial glia	343.592	0.35811	0.21458	1.66889	0.0951399	0.999996	0.35811	1. Xmoo1 Sil vs DMSO
ZNF217	Radial glia	51.8213	0.238442	0.419294	0.568675	0.569577	0.999996	0.238442	1. Xmoo1 Sil vs DMSO
DOK5	Radial glia	168.293	0.301934	0.263226	1.14705	0.251359	0.999996	0.301934	1. Xmoo1 Sil vs DMSO
RTF2	Radial glia	51.9861	0.579931	0.414236	1.4	0.161512	0.999996	0.579931	1. Xmoo1 Sil vs DMSO
BMP7	Radial glia	66.5475	-0.268558	0.369251	-0.727304	0.46704	0.999996	-0.268558	1. Xmoo1 Sil vs DMSO
RAE1	Radial glia	44.7251	0.10864	0.444011	0.244678	0.806706	0.999996	0.10864	1. Xmoo1 Sil vs DMSO
RAB22A	Radial glia	86.042	0.37116	0.355179	1.04499	0.296025	0.999996	0.37116	1. Xmoo1 Sil vs DMSO
VAPB	Radial glia	67.068	0.0124881	0.365193	0.0341958	0.972721	0.999996	0.0124881	1. Xmoo1 Sil vs DMSO
STX16	Radial glia	240.284	0.0225229	0.226995	0.099222	0.920962	0.999996	0.0225229	1. Xmoo1 Sil vs DMSO
GNAS	Radial glia	256.394	0.215584	0.220337	0.978428	0.327863	0.999996	0.215584	1. Xmoo1 Sil vs DMSO
NELFCD	Radial glia	74.2277	0.0681293	0.345459	0.197214	0.84366	0.999996	0.0681293	1. Xmoo1 Sil vs DMSO
CDH4	Radial glia	435.342	-0.0344839	0.184408	-0.186997	0.851663	0.999996	-0.0344839	1. Xmoo1 Sil vs DMSO
PSMA7	Radial glia	57.7167	0.122618	0.428544	0.286127	0.774781	0.999996	0.122618	1. Xmoo1 Sil vs DMSO
OSBPL2	Radial glia	99.745	-0.0919019	0.30583	-0.3005	0.763795	0.999996	-0.0919019	1. Xmoo1 Sil vs DMSO
RPS21	Radial glia	74.1829	0.538938	0.357856	1.50602	0.132063	0.999996	0.538938	1. Xmoo1 Sil vs DMSO
DIDO1	Radial glia	159.877	-0.163462	0.254221	-0.642994	0.520228	0.999996	-0.163462	1. Xmoo1 Sil vs DMSO
NKAIN4	Radial glia	56.6969	-0.0560043	0.404673	-0.138394	0.889929	0.999996	-0.0560043	1. Xmoo1 Sil vs DMSO
ARFGAP1	Radial glia	47.7323	0.0218956	0.437205	0.0500808	0.960058	0.999996	0.0218956	1. Xmoo1 Sil vs DMSO
GMEB2	Radial glia	50.346	0.0455758	0.410177	0.111113	0.911527	0.999996	0.0455758	1. Xmoo1 Sil vs DMSO
SLC2A4RG	Radial glia	54.373	-0.307901	0.419964	-0.733159	0.463461	0.999996	-0.307901	1. Xmoo1 Sil vs DMSO
ZBTB46	Radial glia	77.0083	0.00402005	0.344468	0.0116703	0.990689	0.999996	0.00402005	1. Xmoo1 Sil vs DMSO
DNAJC5	Radial glia	108.311	-0.191944	0.309807	-0.619562	0.535546	0.999996	-0.191944	1. Xmoo1 Sil vs DMSO
UCKL1	Radial glia	62.0177	-0.273749	0.380716	-0.719038	0.472118	0.999996	-0.273749	1. Xmoo1 Sil vs DMSO
PRPF6	Radial glia	107.727	-0.232015	0.310128	-0.748126	0.454384	0.999996	-0.232015	1. Xmoo1 Sil vs DMSO
AP001347.1	Radial glia	82.0632	-0.0163439	0.33212	-0.0492109	0.960751	0.999996	-0.0163439	1. Xmoo1 Sil vs DMSO
LIPI	Radial glia	65.5392	0.0125729	0.382058	0.0329082	0.973748	0.999996	0.0125729	1. Xmoo1 Sil vs DMSO
NRIP1	Radial glia	85.2888	0.346079	0.326152	1.0611	0.288645	0.999996	0.346079	1. Xmoo1 Sil vs DMSO
USP25	Radial glia	237.338	0.131432	0.239379	0.549053	0.582969	0.999996	0.131432	1. Xmoo1 Sil vs DMSO
MIR99AHG	Radial glia	4866.12	-0.0534256	0.144679	-0.36927	0.711926	0.999996	-0.0534256	1. Xmoo1 Sil vs DMSO
AP001172.1	Radial glia	584.668	-0.0899604	0.192702	-0.466838	0.640616	0.999996	-0.0899604	1. Xmoo1 Sil vs DMSO
AP000962.1	Radial glia	121.563	0.0337645	0.289279	0.11672	0.907082	0.999996	0.0337645	1. Xmoo1 Sil vs DMSO
CXADR	Radial glia	118.805	0.42203	0.297003	1.42096	0.155327	0.999996	0.42203	1. Xmoo1 Sil vs DMSO
BTG3	Radial glia	99.6602	0.350924	0.310802	1.12909	0.25886	0.999996	0.350924	1. Xmoo1 Sil vs DMSO
NCAM2	Radial glia	934.65	-0.443387	0.158296	-2.80099	0.00509456	0.724826	-0.443387	1. Xmoo1 Sil vs DMSO
JAM2	Radial glia	57.0575	-0.167649	0.405102	-0.413844	0.678988	0.999996	-0.167649	1. Xmoo1 Sil vs DMSO
ATP5PF	Radial glia	51.2339	-0.0461687	0.420573	-0.109776	0.912587	0.999996	-0.0461687	1. Xmoo1 Sil vs DMSO
GABPA	Radial glia	47.9477	0.037522	0.432517	0.0867525	0.930868	0.999996	0.037522	1. Xmoo1 Sil vs DMSO
APP	Radial glia	785.913	0.0680701	0.164455	0.413913	0.678938	0.999996	0.0680701	1. Xmoo1 Sil vs DMSO
AP001442.1	Radial glia	402.139	-0.0635076	0.19605	-0.323936	0.745987	0.999996	-0.0635076	1. Xmoo1 Sil vs DMSO
AP001439.1	Radial glia	57.8905	-0.0706582	0.38585	-0.183123	0.854701	0.999996	-0.0706582	1. Xmoo1 Sil vs DMSO
AF165147.1	Radial glia	63.1756	1.02388	0.428203	2.39111	0.0167977	0.999996	1.02388	1. Xmoo1 Sil vs DMSO
LTN1	Radial glia	103.941	0.107596	0.307565	0.349833	0.726464	0.999996	0.107596	1. Xmoo1 Sil vs DMSO
USP16	Radial glia	127.728	0.201883	0.291141	0.693419	0.488047	0.999996	0.201883	1. Xmoo1 Sil vs DMSO
CCT8	Radial glia	60.7753	0.258522	0.390892	0.661365	0.508379	0.999996	0.258522	1. Xmoo1 Sil vs DMSO
BACH1	Radial glia	458.326	0.180419	0.185382	0.973224	0.330442	0.999996	0.180419	1. Xmoo1 Sil vs DMSO
GRIK1	Radial glia	691.654	0.46512	0.171373	2.71408	0.00664608	0.775909	0.46512	1. Xmoo1 Sil vs DMSO
TIAM1	Radial glia	296.805	0.108157	0.209897	0.515286	0.606353	0.999996	0.108157	1. Xmoo1 Sil vs DMSO
SCAF4	Radial glia	106.212	0.0551405	0.298184	0.184921	0.853291	0.999996	0.0551405	1. Xmoo1 Sil vs DMSO
HUNK	Radial glia	50.9669	0.337461	0.407918	0.827277	0.40808	0.999996	0.337461	1. Xmoo1 Sil vs DMSO
URB1	Radial glia	55.7392	0.0744344	0.392035	0.189867	0.849414	0.999996	0.0744344	1. Xmoo1 Sil vs DMSO
EVA1C	Radial glia	157.66	0.0437971	0.294135	0.148902	0.881631	0.999996	0.0437971	1. Xmoo1 Sil vs DMSO
CFAP298	Radial glia	65.0853	-0.013681	0.368487	-0.0371276	0.970383	0.999996	-0.013681	1. Xmoo1 Sil vs DMSO
SYNJ1	Radial glia	58.875	-0.202726	0.384579	-0.527137	0.598098	0.999996	-0.202726	1. Xmoo1 Sil vs DMSO
PAXBP1-AS1	Radial glia	79.6006	-0.350967	0.35763	-0.981368	0.326411	0.999996	-0.350967	1. Xmoo1 Sil vs DMSO
PAXBP1	Radial glia	499.054	0.0153413	0.180063	0.0851993	0.932103	0.999996	0.0153413	1. Xmoo1 Sil vs DMSO
C21orf62-AS1	Radial glia	136.934	0.276394	0.298242	0.926747	0.354058	0.999996	0.276394	1. Xmoo1 Sil vs DMSO
C21orf62	Radial glia	94.795	-0.0676188	0.32195	-0.210029	0.833645	0.999996	-0.0676188	1. Xmoo1 Sil vs DMSO
AP000282.1	Radial glia	46.7112	-0.342026	0.495037	-0.69091	0.489622	0.999996	-0.342026	1. Xmoo1 Sil vs DMSO
IFNAR1	Radial glia	85.5836	0.0755433	0.338065	0.223458	0.823179	0.999996	0.0755433	1. Xmoo1 Sil vs DMSO
IFNGR2	Radial glia	318.49	-0.0111563	0.215147	-0.0518541	0.958645	0.999996	-0.0111563	1. Xmoo1 Sil vs DMSO
TMEM50B	Radial glia	125.031	-0.0483389	0.280206	-0.172512	0.863035	0.999996	-0.0483389	1. Xmoo1 Sil vs DMSO
GART	Radial glia	75.8606	0.626193	0.350606	1.78603	0.0740941	0.999996	0.626193	1. Xmoo1 Sil vs DMSO
SON	Radial glia	485.854	0.015856	0.209173	0.0758035	0.939575	0.999996	0.015856	1. Xmoo1 Sil vs DMSO
DONSON	Radial glia	88.1583	0.335619	0.322593	1.04038	0.298163	0.999996	0.335619	1. Xmoo1 Sil vs DMSO
CRYZL1	Radial glia	185.393	0.00411702	0.244596	0.0168319	0.986571	0.999996	0.00411702	1. Xmoo1 Sil vs DMSO
ITSN1	Radial glia	464.859	0.0104006	0.20862	0.0498542	0.960239	0.999996	0.0104006	1. Xmoo1 Sil vs DMSO
MRPS6	Radial glia	55.7407	0.589793	0.411528	1.43318	0.151807	0.999996	0.589793	1. Xmoo1 Sil vs DMSO
SLC5A3	Radial glia	62.9702	0.716461	0.387361	1.8496	0.0643719	0.999996	0.716461	1. Xmoo1 Sil vs DMSO
SETD4	Radial glia	59.0999	0.123994	0.402151	0.308327	0.757834	0.999996	0.123994	1. Xmoo1 Sil vs DMSO
CBR3-AS1	Radial glia	52.9484	0.301382	0.41083	0.733593	0.463197	0.999996	0.301382	1. Xmoo1 Sil vs DMSO
DOP1B	Radial glia	73.2078	0.181949	0.347812	0.523125	0.600887	0.999996	0.181949	1. Xmoo1 Sil vs DMSO
MORC3	Radial glia	128.797	-0.188413	0.279311	-0.674562	0.499954	0.999996	-0.188413	1. Xmoo1 Sil vs DMSO
HLCS	Radial glia	252.423	-0.0729143	0.220906	-0.33007	0.741347	0.999996	-0.0729143	1. Xmoo1 Sil vs DMSO
TTC3	Radial glia	709.262	0.0807662	0.16536	0.488427	0.625247	0.999996	0.0807662	1. Xmoo1 Sil vs DMSO
TTC3-AS1	Radial glia	61.7092	0.349545	0.383993	0.910291	0.362669	0.999996	0.349545	1. Xmoo1 Sil vs DMSO
VPS26C	Radial glia	86.8857	0.22377	0.331068	0.675904	0.499102	0.999996	0.22377	1. Xmoo1 Sil vs DMSO
DYRK1A	Radial glia	409.744	-0.184265	0.190718	-0.966166	0.333961	0.999996	-0.184265	1. Xmoo1 Sil vs DMSO
KCNJ6	Radial glia	56.4663	-0.00127269	0.436945	-0.00291269	0.997676	0.999996	-0.00127269	1. Xmoo1 Sil vs DMSO
BRWD1	Radial glia	378.672	0.128607	0.202224	0.635962	0.524801	0.999996	0.128607	1. Xmoo1 Sil vs DMSO
HMGN1	Radial glia	191.64	-0.117101	0.268152	-0.436698	0.66233	0.999996	-0.117101	1. Xmoo1 Sil vs DMSO
GET1	Radial glia	52.703	0.0878687	0.414532	0.211971	0.83213	0.999996	0.0878687	1. Xmoo1 Sil vs DMSO
LCA5L	Radial glia	75.5337	0.0267616	0.351238	0.0761921	0.939266	0.999996	0.0267616	1. Xmoo1 Sil vs DMSO
B3GALT5	Radial glia	170.465	-0.0988051	0.257697	-0.383416	0.701411	0.999996	-0.0988051	1. Xmoo1 Sil vs DMSO
AF064860.1	Radial glia	66.1806	-0.559258	0.368661	-1.517	0.129267	0.999996	-0.559258	1. Xmoo1 Sil vs DMSO
DSCAM	Radial glia	201.571	0.58655	0.235806	2.48743	0.0128671	0.999996	0.58655	1. Xmoo1 Sil vs DMSO
BACE2	Radial glia	71.8337	0.0923775	0.384191	0.240447	0.809984	0.999996	0.0923775	1. Xmoo1 Sil vs DMSO
C2CD2	Radial glia	76.4351	-0.134976	0.381497	-0.353807	0.723484	0.999996	-0.134976	1. Xmoo1 Sil vs DMSO
ABCG1	Radial glia	109.364	-0.380874	0.294752	-1.29218	0.196294	0.999996	-0.380874	1. Xmoo1 Sil vs DMSO
SLC37A1	Radial glia	74.1159	-0.30029	0.351118	-0.85524	0.392418	0.999996	-0.30029	1. Xmoo1 Sil vs DMSO
PDE9A	Radial glia	224.623	-0.461458	0.241341	-1.91206	0.0558688	0.999996	-0.461458	1. Xmoo1 Sil vs DMSO
NDUFV3	Radial glia	69.3816	-0.250557	0.360598	-0.694837	0.487157	0.999996	-0.250557	1. Xmoo1 Sil vs DMSO
PKNOX1	Radial glia	50.2983	0.173091	0.431024	0.40158	0.687993	0.999996	0.173091	1. Xmoo1 Sil vs DMSO
RRP1B	Radial glia	59.887	0.328236	0.391246	0.838951	0.401497	0.999996	0.328236	1. Xmoo1 Sil vs DMSO
PDXK	Radial glia	54.4617	0.368772	0.406137	0.907999	0.363879	0.999996	0.368772	1. Xmoo1 Sil vs DMSO
AGPAT3	Radial glia	117.336	8.68e-05	0.301262	0.000288187	0.99977	0.999996	8.68e-05	1. Xmoo1 Sil vs DMSO
TRAPPC10	Radial glia	155.753	0.185405	0.274557	0.675288	0.499493	0.999996	0.185405	1. Xmoo1 Sil vs DMSO
UBE2G2	Radial glia	285.127	0.118144	0.22986	0.513983	0.607264	0.999996	0.118144	1. Xmoo1 Sil vs DMSO
PTTG1IP	Radial glia	66.3111	-0.235224	0.363642	-0.646855	0.517726	0.999996	-0.235224	1. Xmoo1 Sil vs DMSO
ADARB1	Radial glia	50.0175	0.217656	0.41962	0.518698	0.603971	0.999996	0.217656	1. Xmoo1 Sil vs DMSO
POFUT2	Radial glia	53.2404	0.155873	0.405957	0.383965	0.701004	0.999996	0.155873	1. Xmoo1 Sil vs DMSO
LINC00205	Radial glia	57.2852	0.166199	0.390881	0.425189	0.670699	0.999996	0.166199	1. Xmoo1 Sil vs DMSO
PCBP3	Radial glia	61.9317	-0.405325	0.380739	-1.06457	0.287069	0.999996	-0.405325	1. Xmoo1 Sil vs DMSO
COL6A1	Radial glia	99.6077	-0.107081	0.31102	-0.34429	0.730628	0.999996	-0.107081	1. Xmoo1 Sil vs DMSO
LSS	Radial glia	147.634	0.00740517	0.289565	0.0255735	0.979598	0.999996	0.00740517	1. Xmoo1 Sil vs DMSO
MCM3AP-AS1	Radial glia	77.2006	0.197728	0.343395	0.575805	0.564747	0.999996	0.197728	1. Xmoo1 Sil vs DMSO
MCM3AP	Radial glia	167.992	-0.168142	0.249686	-0.673416	0.500683	0.999996	-0.168142	1. Xmoo1 Sil vs DMSO
PCNT	Radial glia	45.8347	0.544192	0.432611	1.25792	0.20842	0.999996	0.544192	1. Xmoo1 Sil vs DMSO
DIP2A	Radial glia	199.378	-0.0365813	0.234209	-0.156191	0.875883	0.999996	-0.0365813	1. Xmoo1 Sil vs DMSO
S100B	Radial glia	57.5338	0.334093	0.441715	0.756353	0.449438	0.999996	0.334093	1. Xmoo1 Sil vs DMSO
PRMT2	Radial glia	524.361	0.125894	0.180149	0.698828	0.484659	0.999996	0.125894	1. Xmoo1 Sil vs DMSO
CECR2	Radial glia	531.798	-0.0828845	0.184509	-0.449217	0.653275	0.999996	-0.0828845	1. Xmoo1 Sil vs DMSO
AC007666.2	Radial glia	113.444	-0.002723	0.296838	-0.00917337	0.992681	0.999996	-0.002723	1. Xmoo1 Sil vs DMSO
ATP6V1E1	Radial glia	84.1655	0.00795099	0.347821	0.0228594	0.981762	0.999996	0.00795099	1. Xmoo1 Sil vs DMSO
BCL2L13	Radial glia	127.314	0.0901358	0.280161	0.321729	0.747658	0.999996	0.0901358	1. Xmoo1 Sil vs DMSO
MICAL3	Radial glia	221.213	0.110493	0.228734	0.483062	0.629051	0.999996	0.110493	1. Xmoo1 Sil vs DMSO
PEX26	Radial glia	66.2121	-0.074892	0.368229	-0.203385	0.838834	0.999996	-0.074892	1. Xmoo1 Sil vs DMSO
DGCR9	Radial glia	78.5742	-0.277055	0.388821	-0.712553	0.476123	0.999996	-0.277055	1. Xmoo1 Sil vs DMSO
DGCR2	Radial glia	102.638	-0.228308	0.313531	-0.728183	0.466501	0.999996	-0.228308	1. Xmoo1 Sil vs DMSO
CLTCL1	Radial glia	56.3444	-0.441533	0.3923	-1.1255	0.260377	0.999996	-0.441533	1. Xmoo1 Sil vs DMSO
UFD1	Radial glia	56.8216	0.107984	0.394109	0.273994	0.784089	0.999996	0.107984	1. Xmoo1 Sil vs DMSO
DGCR8	Radial glia	59.0296	-0.318004	0.383252	-0.829752	0.406679	0.999996	-0.318004	1. Xmoo1 Sil vs DMSO
KLHL22	Radial glia	108.724	-0.0882524	0.324931	-0.271603	0.785927	0.999996	-0.0882524	1. Xmoo1 Sil vs DMSO
MED15	Radial glia	144.471	-0.224937	0.264412	-0.850708	0.394932	0.999996	-0.224937	1. Xmoo1 Sil vs DMSO
PI4KA	Radial glia	224.675	-0.10001	0.225441	-0.443618	0.657318	0.999996	-0.10001	1. Xmoo1 Sil vs DMSO
UBE2L3	Radial glia	56.5129	-0.0877272	0.431761	-0.203185	0.838991	0.999996	-0.0877272	1. Xmoo1 Sil vs DMSO
PPIL2	Radial glia	93.7009	0.728568	0.338304	2.15359	0.0312726	0.999996	0.728568	1. Xmoo1 Sil vs DMSO
MAPK1	Radial glia	322.749	0.095358	0.203863	0.467755	0.63996	0.999996	0.095358	1. Xmoo1 Sil vs DMSO
AC245060.6	Radial glia	58.3231	-0.325344	0.385549	-0.843844	0.398756	0.999996	-0.325344	1. Xmoo1 Sil vs DMSO
BCR	Radial glia	48.6362	0.284112	0.418669	0.678606	0.497387	0.999996	0.284112	1. Xmoo1 Sil vs DMSO
SMARCB1	Radial glia	64.1262	0.0660041	0.368403	0.179163	0.85781	0.999996	0.0660041	1. Xmoo1 Sil vs DMSO
CABIN1	Radial glia	177.117	-0.190158	0.245133	-0.775732	0.437907	0.999996	-0.190158	1. Xmoo1 Sil vs DMSO
SPECC1L	Radial glia	268.891	-0.179064	0.242816	-0.737448	0.46085	0.999996	-0.179064	1. Xmoo1 Sil vs DMSO
SGSM1	Radial glia	123.091	-0.716888	0.306594	-2.33823	0.0193753	0.999996	-0.716888	1. Xmoo1 Sil vs DMSO
KIAA1671	Radial glia	109.617	-0.233458	0.297261	-0.785364	0.43224	0.999996	-0.233458	1. Xmoo1 Sil vs DMSO
AL022323.4	Radial glia	83.4737	-0.0186074	0.348547	-0.0533857	0.957425	0.999996	-0.0186074	1. Xmoo1 Sil vs DMSO
GRK3	Radial glia	148.939	-0.252455	0.263911	-0.956591	0.338774	0.999996	-0.252455	1. Xmoo1 Sil vs DMSO
SEZ6L	Radial glia	129.287	-0.140432	0.287415	-0.488605	0.625121	0.999996	-0.140432	1. Xmoo1 Sil vs DMSO
HPS4	Radial glia	123.768	-0.120279	0.281172	-0.427778	0.668813	0.999996	-0.120279	1. Xmoo1 Sil vs DMSO
MIAT	Radial glia	148.625	0.0483125	0.262494	0.184051	0.853973	0.999996	0.0483125	1. Xmoo1 Sil vs DMSO
MIATNB	Radial glia	54.8554	-0.161653	0.41302	-0.391393	0.695507	0.999996	-0.161653	1. Xmoo1 Sil vs DMSO
MN1	Radial glia	74.7093	-0.394142	0.35161	-1.12097	0.262303	0.999996	-0.394142	1. Xmoo1 Sil vs DMSO
PITPNB	Radial glia	154.001	-0.10742	0.257765	-0.416737	0.676871	0.999996	-0.10742	1. Xmoo1 Sil vs DMSO
TTC28-AS1	Radial glia	144.721	0.120515	0.270141	0.446118	0.655512	0.999996	0.120515	1. Xmoo1 Sil vs DMSO
TTC28	Radial glia	1405.87	-0.0724472	0.158245	-0.457818	0.647083	0.999996	-0.0724472	1. Xmoo1 Sil vs DMSO
XBP1	Radial glia	46.7924	-0.00747478	0.446214	-0.0167516	0.986635	0.999996	-0.00747478	1. Xmoo1 Sil vs DMSO
Z93930.2	Radial glia	73.3354	0.215017	0.362579	0.593022	0.553166	0.999996	0.215017	1. Xmoo1 Sil vs DMSO
ZNRF3	Radial glia	377.823	-0.102991	0.198721	-0.518271	0.604269	0.999996	-0.102991	1. Xmoo1 Sil vs DMSO
KREMEN1	Radial glia	51.5072	0.219936	0.415244	0.529655	0.596351	0.999996	0.219936	1. Xmoo1 Sil vs DMSO
EWSR1	Radial glia	162.369	-0.010055	0.252767	-0.0397798	0.968269	0.999996	-0.010055	1. Xmoo1 Sil vs DMSO
AP1B1	Radial glia	58.4312	-0.197805	0.388225	-0.50951	0.610395	0.999996	-0.197805	1. Xmoo1 Sil vs DMSO
NF2	Radial glia	56.2172	-0.391541	0.397183	-0.985793	0.324235	0.999996	-0.391541	1. Xmoo1 Sil vs DMSO
ASCC2	Radial glia	46.3026	-0.177208	0.430438	-0.411692	0.680565	0.999996	-0.177208	1. Xmoo1 Sil vs DMSO
MTMR3	Radial glia	259.278	0.108149	0.226	0.478533	0.632271	0.999996	0.108149	1. Xmoo1 Sil vs DMSO
AC003681.1	Radial glia	261.643	-0.1653	0.244852	-0.675103	0.49961	0.999996	-0.1653	1. Xmoo1 Sil vs DMSO
SEC14L2	Radial glia	53.0932	-0.436261	0.423229	-1.03079	0.302638	0.999996	-0.436261	1. Xmoo1 Sil vs DMSO
SLC35E4	Radial glia	51.9407	-0.628641	0.417293	-1.50647	0.131946	0.999996	-0.628641	1. Xmoo1 Sil vs DMSO
DUSP18	Radial glia	53.3467	-0.156617	0.428305	-0.365667	0.714614	0.999996	-0.156617	1. Xmoo1 Sil vs DMSO
OSBP2	Radial glia	208.207	0.0340377	0.23814	0.142931	0.886345	0.999996	0.0340377	1. Xmoo1 Sil vs DMSO
MORC2	Radial glia	86.1864	0.12833	0.326057	0.39358	0.693891	0.999996	0.12833	1. Xmoo1 Sil vs DMSO
TUG1	Radial glia	122.439	0.11175	0.301305	0.370887	0.710722	0.999996	0.11175	1. Xmoo1 Sil vs DMSO
RNF185	Radial glia	67.9577	-0.118485	0.359482	-0.329599	0.741703	0.999996	-0.118485	1. Xmoo1 Sil vs DMSO
DRG1	Radial glia	229.979	0.0423169	0.235054	0.18003	0.857129	0.999996	0.0423169	1. Xmoo1 Sil vs DMSO
EIF4ENIF1	Radial glia	118.993	0.0941038	0.290576	0.323853	0.74605	0.999996	0.0941038	1. Xmoo1 Sil vs DMSO
SFI1	Radial glia	79.5048	-0.328134	0.339521	-0.966462	0.333813	0.999996	-0.328134	1. Xmoo1 Sil vs DMSO
PISD	Radial glia	84.7411	-0.288053	0.335033	-0.859777	0.389912	0.999996	-0.288053	1. Xmoo1 Sil vs DMSO
PRR14L	Radial glia	97.967	-0.138754	0.33504	-0.414141	0.678771	0.999996	-0.138754	1. Xmoo1 Sil vs DMSO
DEPDC5	Radial glia	105.653	-0.365839	0.303357	-1.20597	0.227829	0.999996	-0.365839	1. Xmoo1 Sil vs DMSO
SLC5A4-AS1	Radial glia	47.9633	-0.00556384	0.43594	-0.0127629	0.989817	0.999996	-0.00556384	1. Xmoo1 Sil vs DMSO
SLC5A4	Radial glia	65.5533	0.289108	0.374088	0.772832	0.439622	0.999996	0.289108	1. Xmoo1 Sil vs DMSO
RTCB	Radial glia	85.9371	0.062069	0.349471	0.177609	0.85903	0.999996	0.062069	1. Xmoo1 Sil vs DMSO
FBXO7	Radial glia	102.048	0.2583	0.304583	0.848044	0.396413	0.999996	0.2583	1. Xmoo1 Sil vs DMSO
TIMP3	Radial glia	44.1706	-1.2143	0.446998	-2.71658	0.00659607	0.775909	-1.2143	1. Xmoo1 Sil vs DMSO
HMGXB4	Radial glia	102.401	0.0538788	0.301608	0.178639	0.858221	0.999996	0.0538788	1. Xmoo1 Sil vs DMSO
RBFOX2	Radial glia	588.243	0.196543	0.180902	1.08646	0.277276	0.999996	0.196543	1. Xmoo1 Sil vs DMSO
EIF3D	Radial glia	57.1274	0.596518	0.403977	1.47662	0.139779	0.999996	0.596518	1. Xmoo1 Sil vs DMSO
IFT27	Radial glia	55.5953	0.0915019	0.403158	0.226963	0.820453	0.999996	0.0915019	1. Xmoo1 Sil vs DMSO
GGA1	Radial glia	78.8561	-0.000591988	0.34087	-0.0017367	0.998614	0.999996	-0.000591988	1. Xmoo1 Sil vs DMSO
TRIOBP	Radial glia	52.2347	-0.0540926	0.412574	-0.13111	0.895688	0.999996	-0.0540926	1. Xmoo1 Sil vs DMSO
EIF3L	Radial glia	65.4688	0.127093	0.366618	0.346662	0.728845	0.999996	0.127093	1. Xmoo1 Sil vs DMSO
TMEM184B	Radial glia	52.6943	-0.376561	0.402579	-0.93537	0.349598	0.999996	-0.376561	1. Xmoo1 Sil vs DMSO
CSNK1E	Radial glia	149.75	-0.166144	0.260102	-0.638762	0.522978	0.999996	-0.166144	1. Xmoo1 Sil vs DMSO
DDX17	Radial glia	819.499	0.0912525	0.171145	0.533188	0.593903	0.999996	0.0912525	1. Xmoo1 Sil vs DMSO
FAM227A	Radial glia	134.644	0.0822137	0.292064	0.281492	0.778333	0.999996	0.0822137	1. Xmoo1 Sil vs DMSO
CBY1	Radial glia	57.7966	0.295221	0.3934	0.750435	0.452993	0.999996	0.295221	1. Xmoo1 Sil vs DMSO
JOSD1	Radial glia	64.648	0.0255017	0.383511	0.0664954	0.946983	0.999996	0.0255017	1. Xmoo1 Sil vs DMSO
RPL3	Radial glia	73.6931	0.321971	0.423103	0.760975	0.446672	0.999996	0.321971	1. Xmoo1 Sil vs DMSO
TAB1	Radial glia	65.7405	-0.249193	0.371786	-0.670261	0.502692	0.999996	-0.249193	1. Xmoo1 Sil vs DMSO
ATF4	Radial glia	52.8829	0.0846021	0.449555	0.188191	0.850727	0.999996	0.0846021	1. Xmoo1 Sil vs DMSO
TNRC6B	Radial glia	886.277	-0.195263	0.165478	-1.18	0.238002	0.999996	-0.195263	1. Xmoo1 Sil vs DMSO
SGSM3	Radial glia	57.3043	-0.358722	0.398194	-0.900871	0.367657	0.999996	-0.358722	1. Xmoo1 Sil vs DMSO
AL022238.2	Radial glia	66.2342	0.0549985	0.366827	0.14993	0.880819	0.999996	0.0549985	1. Xmoo1 Sil vs DMSO
MRTFA	Radial glia	386.197	-0.106989	0.201427	-0.531156	0.595311	0.999996	-0.106989	1. Xmoo1 Sil vs DMSO
MRTFA-AS1	Radial glia	50.7417	-0.0991676	0.420068	-0.236075	0.813374	0.999996	-0.0991676	1. Xmoo1 Sil vs DMSO
SLC25A17	Radial glia	60.0701	-0.191999	0.395387	-0.485597	0.627253	0.999996	-0.191999	1. Xmoo1 Sil vs DMSO
XPNPEP3	Radial glia	138.687	0.436096	0.277181	1.57333	0.115643	0.999996	0.436096	1. Xmoo1 Sil vs DMSO
RBX1	Radial glia	83.8434	-0.0444377	0.32952	-0.134856	0.892726	0.999996	-0.0444377	1. Xmoo1 Sil vs DMSO
EP300	Radial glia	198.525	-0.132449	0.256588	-0.516192	0.60572	0.999996	-0.132449	1. Xmoo1 Sil vs DMSO
AL035681.1	Radial glia	52.8978	0.224775	0.406816	0.552521	0.580592	0.999996	0.224775	1. Xmoo1 Sil vs DMSO
ZC3H7B	Radial glia	58.2264	0.261786	0.432094	0.605855	0.544611	0.999996	0.261786	1. Xmoo1 Sil vs DMSO
ACO2	Radial glia	121.086	-0.284353	0.285927	-0.994494	0.319982	0.999996	-0.284353	1. Xmoo1 Sil vs DMSO
DESI1	Radial glia	62.2458	0.175255	0.379086	0.462309	0.64386	0.999996	0.175255	1. Xmoo1 Sil vs DMSO
XRCC6	Radial glia	110.581	-0.0673291	0.297108	-0.226614	0.820724	0.999996	-0.0673291	1. Xmoo1 Sil vs DMSO
SREBF2	Radial glia	327.013	-0.0631273	0.228215	-0.276614	0.782077	0.999996	-0.0631273	1. Xmoo1 Sil vs DMSO
TCF20	Radial glia	111.535	-0.0176733	0.298102	-0.059286	0.952724	0.999996	-0.0176733	1. Xmoo1 Sil vs DMSO
SERHL2	Radial glia	55.6996	-0.807013	0.397382	-2.03082	0.0422729	0.999996	-0.807013	1. Xmoo1 Sil vs DMSO
POLDIP3	Radial glia	58.4127	-0.184932	0.392438	-0.47124	0.637469	0.999996	-0.184932	1. Xmoo1 Sil vs DMSO
ARFGAP3	Radial glia	80.858	0.359872	0.343303	1.04826	0.294518	0.999996	0.359872	1. Xmoo1 Sil vs DMSO
PACSIN2	Radial glia	147.762	-0.0298291	0.27689	-0.107729	0.914211	0.999996	-0.0298291	1. Xmoo1 Sil vs DMSO
EFCAB6	Radial glia	128.365	-0.423421	0.280235	-1.51095	0.130802	0.999996	-0.423421	1. Xmoo1 Sil vs DMSO
ARHGAP8	Radial glia	49.3041	0.207993	0.436214	0.476815	0.633494	0.999996	0.207993	1. Xmoo1 Sil vs DMSO
PHF21B	Radial glia	315.351	-0.0684331	0.207462	-0.329859	0.741507	0.999996	-0.0684331	1. Xmoo1 Sil vs DMSO
NUP50-DT	Radial glia	65.2086	-0.172883	0.38513	-0.448894	0.653508	0.999996	-0.172883	1. Xmoo1 Sil vs DMSO
SMC1B	Radial glia	45.4077	-0.506161	0.4324	-1.17059	0.241765	0.999996	-0.506161	1. Xmoo1 Sil vs DMSO
ATXN10	Radial glia	475.156	0.0560782	0.186936	0.299986	0.764188	0.999996	0.0560782	1. Xmoo1 Sil vs DMSO
MIRLET7BHG	Radial glia	70.5186	-0.121236	0.357939	-0.338707	0.734831	0.999996	-0.121236	1. Xmoo1 Sil vs DMSO
PPARA	Radial glia	88.031	0.141144	0.324924	0.434389	0.664006	0.999996	0.141144	1. Xmoo1 Sil vs DMSO
TRMU	Radial glia	84.9287	-0.228758	0.329896	-0.693425	0.488043	0.999996	-0.228758	1. Xmoo1 Sil vs DMSO
CELSR1	Radial glia	217.564	-0.119649	0.245503	-0.487363	0.626001	0.999996	-0.119649	1. Xmoo1 Sil vs DMSO
TBC1D22A	Radial glia	232.364	-0.0847813	0.240116	-0.353084	0.724025	0.999996	-0.0847813	1. Xmoo1 Sil vs DMSO
BRD1	Radial glia	104.633	-0.0414791	0.300876	-0.137861	0.89035	0.999996	-0.0414791	1. Xmoo1 Sil vs DMSO
ZBED4	Radial glia	137.216	0.140545	0.280196	0.501596	0.615952	0.999996	0.140545	1. Xmoo1 Sil vs DMSO
MLC1	Radial glia	83.7869	-0.516534	0.331639	-1.55752	0.119347	0.999996	-0.516534	1. Xmoo1 Sil vs DMSO
SELENOO	Radial glia	97.5918	-0.0755452	0.308538	-0.244849	0.806573	0.999996	-0.0755452	1. Xmoo1 Sil vs DMSO
PLXNB2	Radial glia	71.511	-0.211878	0.356381	-0.594527	0.55216	0.999996	-0.211878	1. Xmoo1 Sil vs DMSO
PPP6R2	Radial glia	424.264	-0.397579	0.18947	-2.09838	0.0358717	0.999996	-0.397579	1. Xmoo1 Sil vs DMSO
CHKB	Radial glia	59.3564	-0.057519	0.38403	-0.149777	0.88094	0.999996	-0.057519	1. Xmoo1 Sil vs DMSO
RABL2B	Radial glia	81.3726	-0.0762982	0.374208	-0.203892	0.838438	0.999996	-0.0762982	1. Xmoo1 Sil vs DMSO
LINC00685	Radial glia	51.1176	0.0530838	0.461995	0.114901	0.908523	0.999996	0.0530838	1. Xmoo1 Sil vs DMSO
IL3RA	Radial glia	574.354	-0.164118	0.179927	-0.912138	0.361696	0.999996	-0.164118	1. Xmoo1 Sil vs DMSO
AKAP17A	Radial glia	55.0276	0.307393	0.398506	0.771362	0.440492	0.999996	0.307393	1. Xmoo1 Sil vs DMSO
DHRSX	Radial glia	256.674	0.0837588	0.218982	0.382492	0.702097	0.999996	0.0837588	1. Xmoo1 Sil vs DMSO
CD99	Radial glia	156.752	0.135623	0.267876	0.506292	0.612652	0.999996	0.135623	1. Xmoo1 Sil vs DMSO
GYG2	Radial glia	122.063	-0.180699	0.289535	-0.624099	0.532562	0.999996	-0.180699	1. Xmoo1 Sil vs DMSO
BX890604.2	Radial glia	53.9549	-0.0593079	0.401719	-0.147635	0.882631	0.999996	-0.0593079	1. Xmoo1 Sil vs DMSO
NLGN4X	Radial glia	573.552	-0.0770636	0.176002	-0.437857	0.66149	0.999996	-0.0770636	1. Xmoo1 Sil vs DMSO
PUDP	Radial glia	186.826	-0.355035	0.25121	-1.4133	0.157568	0.999996	-0.355035	1. Xmoo1 Sil vs DMSO
STS	Radial glia	119.228	-0.287858	0.287474	-1.00134	0.316663	0.999996	-0.287858	1. Xmoo1 Sil vs DMSO
AC079142.1	Radial glia	93.757	-0.0411792	0.319255	-0.128985	0.897369	0.999996	-0.0411792	1. Xmoo1 Sil vs DMSO
ANOS1	Radial glia	83.3646	-1.63179	0.362172	-4.50556	6.62e-06	0.0240165	-1.63179	1. Xmoo1 Sil vs DMSO
TBL1X	Radial glia	587.141	-0.0232823	0.181801	-0.128065	0.898098	0.999996	-0.0232823	1. Xmoo1 Sil vs DMSO
SHROOM2	Radial glia	54.5226	-0.194092	0.399499	-0.485839	0.627082	0.999996	-0.194092	1. Xmoo1 Sil vs DMSO
WWC3	Radial glia	58.3032	-0.126686	0.390748	-0.324213	0.745777	0.999996	-0.126686	1. Xmoo1 Sil vs DMSO
MID1	Radial glia	438.437	0.262726	0.199761	1.31521	0.188441	0.999996	0.262726	1. Xmoo1 Sil vs DMSO
AC073529.1	Radial glia	86.9585	0.126173	0.385837	0.327011	0.74366	0.999996	0.126173	1. Xmoo1 Sil vs DMSO
ARHGAP6	Radial glia	49.6146	0.870774	0.425699	2.04551	0.0408043	0.999996	0.870774	1. Xmoo1 Sil vs DMSO
TMSB4X	Radial glia	134.1	0.529724	0.319243	1.65931	0.0970526	0.999996	0.529724	1. Xmoo1 Sil vs DMSO
RAB9A	Radial glia	51.2396	-0.371557	0.41517	-0.894952	0.370813	0.999996	-0.371557	1. Xmoo1 Sil vs DMSO
TRAPPC2	Radial glia	59.3455	-0.25257	0.396662	-0.636739	0.524295	0.999996	-0.25257	1. Xmoo1 Sil vs DMSO
OFD1	Radial glia	207.392	-0.044313	0.235795	-0.18793	0.850931	0.999996	-0.044313	1. Xmoo1 Sil vs DMSO
GPM6B	Radial glia	1623.39	0.164178	0.145782	1.1262	0.260083	0.999996	0.164178	1. Xmoo1 Sil vs DMSO
GLRA2	Radial glia	48.4783	-0.116635	0.501071	-0.23277	0.81594	0.999996	-0.116635	1. Xmoo1 Sil vs DMSO
PIR	Radial glia	351.412	0.171447	0.196047	0.874521	0.381835	0.999996	0.171447	1. Xmoo1 Sil vs DMSO
BMX	Radial glia	84.0178	0.680018	0.344567	1.97354	0.0484337	0.999996	0.680018	1. Xmoo1 Sil vs DMSO
CA5B	Radial glia	132.877	0.042896	0.29969	0.143134	0.886184	0.999996	0.042896	1. Xmoo1 Sil vs DMSO
ZRSR2	Radial glia	73.8127	-0.219255	0.349103	-0.628052	0.52997	0.999996	-0.219255	1. Xmoo1 Sil vs DMSO
AP1S2	Radial glia	134.675	-0.0219514	0.270985	-0.0810059	0.935437	0.999996	-0.0219514	1. Xmoo1 Sil vs DMSO
CTPS2	Radial glia	132.387	-0.0641368	0.293977	-0.218169	0.827297	0.999996	-0.0641368	1. Xmoo1 Sil vs DMSO
SYAP1	Radial glia	107.953	-0.165188	0.301186	-0.54846	0.583376	0.999996	-0.165188	1. Xmoo1 Sil vs DMSO
TXLNG	Radial glia	83.3607	0.415382	0.346207	1.19981	0.230213	0.999996	0.415382	1. Xmoo1 Sil vs DMSO
RBBP7	Radial glia	108.326	-0.0053967	0.295945	-0.0182355	0.985451	0.999996	-0.0053967	1. Xmoo1 Sil vs DMSO
NHS	Radial glia	220.08	0.469914	0.266289	1.76468	0.077618	0.999996	0.469914	1. Xmoo1 Sil vs DMSO
SCML1	Radial glia	91.3234	0.225749	0.319385	0.706824	0.479676	0.999996	0.225749	1. Xmoo1 Sil vs DMSO
SCML2	Radial glia	56.2933	0.641257	0.397423	1.61354	0.106628	0.999996	0.641257	1. Xmoo1 Sil vs DMSO
CDKL5	Radial glia	107.254	0.262858	0.310501	0.84656	0.39724	0.999996	0.262858	1. Xmoo1 Sil vs DMSO
PHKA2	Radial glia	46.4356	0.112595	0.476237	0.236427	0.813101	0.999996	0.112595	1. Xmoo1 Sil vs DMSO
ADGRG2	Radial glia	78.302	-0.150654	0.357375	-0.421557	0.673349	0.999996	-0.150654	1. Xmoo1 Sil vs DMSO
SH3KBP1	Radial glia	188.051	-0.2898	0.239849	-1.20826	0.226948	0.999996	-0.2898	1. Xmoo1 Sil vs DMSO
BCLAF3	Radial glia	102.91	-0.460094	0.320843	-1.43402	0.151568	0.999996	-0.460094	1. Xmoo1 Sil vs DMSO
EIF1AX	Radial glia	55.8053	0.344302	0.395728	0.870046	0.384275	0.999996	0.344302	1. Xmoo1 Sil vs DMSO
RPS6KA3	Radial glia	184.022	0.409096	0.241762	1.69214	0.0906189	0.999996	0.409096	1. Xmoo1 Sil vs DMSO
CNKSR2	Radial glia	333.212	0.238303	0.206295	1.15516	0.248026	0.999996	0.238303	1. Xmoo1 Sil vs DMSO
MBTPS2	Radial glia	49.548	0.225436	0.417336	0.54018	0.589073	0.999996	0.225436	1. Xmoo1 Sil vs DMSO
SMS	Radial glia	123.403	0.324213	0.288035	1.1256	0.260335	0.999996	0.324213	1. Xmoo1 Sil vs DMSO
PTCHD1-AS	Radial glia	306.176	0.410094	0.23461	1.74798	0.0804677	0.999996	0.410094	1. Xmoo1 Sil vs DMSO
AC004470.1	Radial glia	81.4851	0.906228	0.38245	2.36953	0.0178106	0.999996	0.906228	1. Xmoo1 Sil vs DMSO
SAT1	Radial glia	144.993	0.0980046	0.281304	0.348393	0.727545	0.999996	0.0980046	1. Xmoo1 Sil vs DMSO
APOO	Radial glia	130.407	0.014185	0.280692	0.0505359	0.959695	0.999996	0.014185	1. Xmoo1 Sil vs DMSO
EIF2S3	Radial glia	333.46	-0.00459646	0.203733	-0.0225612	0.982	0.999996	-0.00459646	1. Xmoo1 Sil vs DMSO
ZFX	Radial glia	181.852	-0.221592	0.243479	-0.910107	0.362766	0.999996	-0.221592	1. Xmoo1 Sil vs DMSO
PDK3	Radial glia	168.968	-0.101037	0.250576	-0.403219	0.686787	0.999996	-0.101037	1. Xmoo1 Sil vs DMSO
PCYT1B	Radial glia	214.19	-0.0704322	0.229075	-0.307463	0.758491	0.999996	-0.0704322	1. Xmoo1 Sil vs DMSO
POLA1	Radial glia	349.865	0.228823	0.196033	1.16727	0.243101	0.999996	0.228823	1. Xmoo1 Sil vs DMSO
DCAF8L2	Radial glia	67.3929	-1.16198	0.42205	-2.75318	0.00590188	0.757372	-1.16198	1. Xmoo1 Sil vs DMSO
IL1RAPL1	Radial glia	538.217	-0.235702	0.210171	-1.12148	0.262084	0.999996	-0.235702	1. Xmoo1 Sil vs DMSO
GK-AS1	Radial glia	54.2503	-1.16818	0.410291	-2.8472	0.00441054	0.666892	-1.16818	1. Xmoo1 Sil vs DMSO
DMD	Radial glia	1234.65	0.0424324	0.20883	0.203191	0.838986	0.999996	0.0424324	1. Xmoo1 Sil vs DMSO
TMEM47	Radial glia	77.2491	0.205459	0.361536	0.568294	0.569835	0.999996	0.205459	1. Xmoo1 Sil vs DMSO
PRRG1	Radial glia	92.6356	0.0310022	0.32251	0.0961278	0.923419	0.999996	0.0310022	1. Xmoo1 Sil vs DMSO
RPGR	Radial glia	131.114	0.180946	0.289404	0.625236	0.531816	0.999996	0.180946	1. Xmoo1 Sil vs DMSO
TSPAN7	Radial glia	73.1692	0.183881	0.372974	0.493012	0.622004	0.999996	0.183881	1. Xmoo1 Sil vs DMSO
BCOR	Radial glia	67.3593	0.249033	0.363156	0.685746	0.492873	0.999996	0.249033	1. Xmoo1 Sil vs DMSO
ATP6AP2	Radial glia	67.2692	-0.00353791	0.367066	-0.00963834	0.99231	0.999996	-0.00353791	1. Xmoo1 Sil vs DMSO
MED14	Radial glia	142.467	0.124464	0.266088	0.467754	0.639961	0.999996	0.124464	1. Xmoo1 Sil vs DMSO
USP9X	Radial glia	513.774	0.208937	0.180719	1.15614	0.247623	0.999996	0.208937	1. Xmoo1 Sil vs DMSO
DDX3X	Radial glia	270.559	-0.0321558	0.221808	-0.144972	0.884733	0.999996	-0.0321558	1. Xmoo1 Sil vs DMSO
CASK	Radial glia	1179.97	-0.0461504	0.152318	-0.302987	0.7619	0.999996	-0.0461504	1. Xmoo1 Sil vs DMSO
GPR34	Radial glia	53.5321	0.0489258	0.403356	0.121297	0.903456	0.999996	0.0489258	1. Xmoo1 Sil vs DMSO
GPR82	Radial glia	140.019	-0.0249703	0.306723	-0.08141	0.935116	0.999996	-0.0249703	1. Xmoo1 Sil vs DMSO
EFHC2	Radial glia	67.5398	0.586987	0.436536	1.34465	0.178739	0.999996	0.586987	1. Xmoo1 Sil vs DMSO
KDM6A	Radial glia	609.328	0.0508794	0.193493	0.262952	0.792587	0.999996	0.0508794	1. Xmoo1 Sil vs DMSO
KRBOX4	Radial glia	70.7185	-0.0513099	0.361388	-0.14198	0.887096	0.999996	-0.0513099	1. Xmoo1 Sil vs DMSO
SLC9A7	Radial glia	93.2146	0.107953	0.315171	0.342522	0.731958	0.999996	0.107953	1. Xmoo1 Sil vs DMSO
JADE3	Radial glia	74.0527	-0.104293	0.355989	-0.292967	0.769547	0.999996	-0.104293	1. Xmoo1 Sil vs DMSO
RBM10	Radial glia	46.8099	-0.688694	0.428221	-1.60827	0.107777	0.999996	-0.688694	1. Xmoo1 Sil vs DMSO
UBA1	Radial glia	118.546	-0.264413	0.285296	-0.926804	0.354028	0.999996	-0.264413	1. Xmoo1 Sil vs DMSO
USP11	Radial glia	320.607	0.254338	0.226011	1.12534	0.260447	0.999996	0.254338	1. Xmoo1 Sil vs DMSO
ZNF41	Radial glia	37.7005	-0.83153	0.47668	-1.74442	0.0810857	0.999996	-0.83153	1. Xmoo1 Sil vs DMSO
ZNF81	Radial glia	160.978	-0.0396716	0.257739	-0.153922	0.877671	0.999996	-0.0396716	1. Xmoo1 Sil vs DMSO
RBM3	Radial glia	50.4623	-0.0111989	0.464476	-0.0241108	0.980764	0.999996	-0.0111989	1. Xmoo1 Sil vs DMSO
OTUD5	Radial glia	57.6622	0.0252551	0.408492	0.0618251	0.950702	0.999996	0.0252551	1. Xmoo1 Sil vs DMSO
GRIPAP1	Radial glia	121.316	0.0948525	0.287591	0.329817	0.741538	0.999996	0.0948525	1. Xmoo1 Sil vs DMSO
CLCN5	Radial glia	73.5872	-0.321576	0.36819	-0.873396	0.382447	0.999996	-0.321576	1. Xmoo1 Sil vs DMSO
SHROOM4	Radial glia	81.3592	0.0908424	0.34911	0.260211	0.794701	0.999996	0.0908424	1. Xmoo1 Sil vs DMSO
MAGED1	Radial glia	263.081	0.108387	0.220884	0.490698	0.62364	0.999996	0.108387	1. Xmoo1 Sil vs DMSO
FAM156A	Radial glia	46.4157	-0.149084	0.430542	-0.34627	0.72914	0.999996	-0.149084	1. Xmoo1 Sil vs DMSO
GPR173	Radial glia	316.744	-0.0755343	0.203612	-0.370972	0.710659	0.999996	-0.0755343	1. Xmoo1 Sil vs DMSO
KANTR	Radial glia	156.139	-0.285883	0.256167	-1.116	0.264421	0.999996	-0.285883	1. Xmoo1 Sil vs DMSO
KDM5C	Radial glia	87.5218	0.189411	0.321957	0.588311	0.556323	0.999996	0.189411	1. Xmoo1 Sil vs DMSO
IQSEC2	Radial glia	53.2654	-0.0342219	0.439871	-0.0777998	0.937987	0.999996	-0.0342219	1. Xmoo1 Sil vs DMSO
SMC1A	Radial glia	147.086	0.0904443	0.26203	0.345168	0.729968	0.999996	0.0904443	1. Xmoo1 Sil vs DMSO
HUWE1	Radial glia	245.431	-0.053943	0.220827	-0.244277	0.807016	0.999996	-0.053943	1. Xmoo1 Sil vs DMSO
PHF8	Radial glia	94.0804	-0.0586467	0.318599	-0.184077	0.853953	0.999996	-0.0586467	1. Xmoo1 Sil vs DMSO
FAM120C	Radial glia	70.4369	-0.187186	0.365892	-0.511588	0.608939	0.999996	-0.187186	1. Xmoo1 Sil vs DMSO
WNK3	Radial glia	150.089	0.185787	0.264653	0.702002	0.482678	0.999996	0.185787	1. Xmoo1 Sil vs DMSO
MAGED2	Radial glia	60.6344	0.671416	0.394391	1.70241	0.0886784	0.999996	0.671416	1. Xmoo1 Sil vs DMSO
TRO	Radial glia	52.05	0.0984187	0.420511	0.234045	0.81495	0.999996	0.0984187	1. Xmoo1 Sil vs DMSO
RRAGB	Radial glia	116.849	-0.226602	0.286799	-0.790106	0.429466	0.999996	-0.226602	1. Xmoo1 Sil vs DMSO
AL050309.1	Radial glia	401.298	0.0498433	0.21573	0.231044	0.81728	0.999996	0.0498433	1. Xmoo1 Sil vs DMSO
NBDY	Radial glia	202.269	0.216939	0.249235	0.870418	0.384072	0.999996	0.216939	1. Xmoo1 Sil vs DMSO
SPIN3	Radial glia	62.4731	-0.110417	0.384771	-0.286969	0.774136	0.999996	-0.110417	1. Xmoo1 Sil vs DMSO
FAAH2	Radial glia	50.2823	-0.145187	0.411737	-0.352619	0.724374	0.999996	-0.145187	1. Xmoo1 Sil vs DMSO
LINC01278	Radial glia	307.891	-0.184673	0.212226	-0.870171	0.384207	0.999996	-0.184673	1. Xmoo1 Sil vs DMSO
ARHGEF9	Radial glia	152.703	-0.0210874	0.261984	-0.0804914	0.935846	0.999996	-0.0210874	1. Xmoo1 Sil vs DMSO
ZC4H2	Radial glia	190.504	-0.0456442	0.252988	-0.18042	0.856823	0.999996	-0.0456442	1. Xmoo1 Sil vs DMSO
ZC3H12B	Radial glia	126.204	0.468018	0.280794	1.66677	0.0955607	0.999996	0.468018	1. Xmoo1 Sil vs DMSO
LAS1L	Radial glia	69.9364	0.186748	0.358058	0.521556	0.601979	0.999996	0.186748	1. Xmoo1 Sil vs DMSO
MSN	Radial glia	56.7091	0.164784	0.460441	0.357884	0.72043	0.999996	0.164784	1. Xmoo1 Sil vs DMSO
AR	Radial glia	68.8361	0.705798	0.37838	1.86532	0.0621372	0.999996	0.705798	1. Xmoo1 Sil vs DMSO
OPHN1	Radial glia	944.647	-0.202826	0.172537	-1.17555	0.239774	0.999996	-0.202826	1. Xmoo1 Sil vs DMSO
YIPF6	Radial glia	78.1829	0.399536	0.344808	1.15872	0.246571	0.999996	0.399536	1. Xmoo1 Sil vs DMSO
EDA	Radial glia	59.455	-0.349365	0.398173	-0.877421	0.380258	0.999996	-0.349365	1. Xmoo1 Sil vs DMSO
IGBP1	Radial glia	92.6411	0.316331	0.317101	0.997571	0.318487	0.999996	0.316331	1. Xmoo1 Sil vs DMSO
DGAT2L6	Radial glia	52.7055	-0.187491	0.443899	-0.422374	0.672752	0.999996	-0.187491	1. Xmoo1 Sil vs DMSO
NONO	Radial glia	205.593	0.308545	0.233648	1.32055	0.186651	0.999996	0.308545	1. Xmoo1 Sil vs DMSO
TAF1	Radial glia	189.687	0.130406	0.243915	0.534639	0.5929	0.999996	0.130406	1. Xmoo1 Sil vs DMSO
OGT	Radial glia	223.416	0.334991	0.241349	1.38799	0.165139	0.999996	0.334991	1. Xmoo1 Sil vs DMSO
PIN4	Radial glia	77.2215	0.0408819	0.350195	0.11674	0.907066	0.999996	0.0408819	1. Xmoo1 Sil vs DMSO
ERCC6L	Radial glia	62.6791	0.19936	0.376311	0.529776	0.596267	0.999996	0.19936	1. Xmoo1 Sil vs DMSO
RPS4X	Radial glia	85.5744	-0.0254368	0.385917	-0.0659126	0.947447	0.999996	-0.0254368	1. Xmoo1 Sil vs DMSO
HDAC8	Radial glia	487.77	0.167446	0.201486	0.831058	0.405941	0.999996	0.167446	1. Xmoo1 Sil vs DMSO
CHIC1	Radial glia	114.169	0.0639757	0.300359	0.212998	0.831329	0.999996	0.0639757	1. Xmoo1 Sil vs DMSO
FTX	Radial glia	4051.89	-0.0032059	0.134887	-0.0237674	0.981038	0.999996	-0.0032059	1. Xmoo1 Sil vs DMSO
JPX	Radial glia	1334.6	-0.0524928	0.153213	-0.342615	0.731888	0.999996	-0.0524928	1. Xmoo1 Sil vs DMSO
Z83843.1	Radial glia	50.8794	-0.0280611	0.42903	-0.0654059	0.947851	0.999996	-0.0280611	1. Xmoo1 Sil vs DMSO
SLC16A2	Radial glia	148.023	0.128297	0.266314	0.48175	0.629984	0.999996	0.128297	1. Xmoo1 Sil vs DMSO
RLIM	Radial glia	88.0541	0.16461	0.335684	0.490371	0.623871	0.999996	0.16461	1. Xmoo1 Sil vs DMSO
NEXMIF	Radial glia	174.245	0.150197	0.24888	0.603491	0.546182	0.999996	0.150197	1. Xmoo1 Sil vs DMSO
ABCB7	Radial glia	109.078	0.0645681	0.29452	0.219232	0.82647	0.999996	0.0645681	1. Xmoo1 Sil vs DMSO
UPRT	Radial glia	50.1631	0.0728582	0.414353	0.175836	0.860423	0.999996	0.0728582	1. Xmoo1 Sil vs DMSO
ZDHHC15	Radial glia	94.4452	0.0322711	0.324498	0.0994495	0.920781	0.999996	0.0322711	1. Xmoo1 Sil vs DMSO
AC233296.1	Radial glia	348.746	-0.287565	0.197908	-1.45302	0.146217	0.999996	-0.287565	1. Xmoo1 Sil vs DMSO
ATRX	Radial glia	523.741	-0.0631633	0.186344	-0.33896	0.73464	0.999996	-0.0631633	1. Xmoo1 Sil vs DMSO
PGK1	Radial glia	52.8342	-0.243442	0.405209	-0.600781	0.547986	0.999996	-0.243442	1. Xmoo1 Sil vs DMSO
BRWD3	Radial glia	176.282	-0.0352999	0.248405	-0.142106	0.886996	0.999996	-0.0352999	1. Xmoo1 Sil vs DMSO
SH3BGRL	Radial glia	152.429	0.118905	0.27613	0.430614	0.666749	0.999996	0.118905	1. Xmoo1 Sil vs DMSO
RPS6KA6	Radial glia	88.7675	0.038417	0.320675	0.1198	0.904641	0.999996	0.038417	1. Xmoo1 Sil vs DMSO
HDX	Radial glia	65.1471	-0.0354737	0.377479	-0.0939754	0.925129	0.999996	-0.0354737	1. Xmoo1 Sil vs DMSO
APOOL	Radial glia	69.4065	-0.262789	0.355923	-0.738332	0.460313	0.999996	-0.262789	1. Xmoo1 Sil vs DMSO
SATL1	Radial glia	53.4727	-0.310141	0.411618	-0.753468	0.451169	0.999996	-0.310141	1. Xmoo1 Sil vs DMSO
ZNF711	Radial glia	81.7408	-0.00504677	0.346191	-0.014578	0.988369	0.999996	-0.00504677	1. Xmoo1 Sil vs DMSO
CHM	Radial glia	182.643	0.00439965	0.259691	0.0169419	0.986483	0.999996	0.00439965	1. Xmoo1 Sil vs DMSO
KLHL4	Radial glia	104.068	0.26768	0.860609	0.311036	0.755774	0.999996	0.26768	1. Xmoo1 Sil vs DMSO
PCDH11X	Radial glia	77.2861	-0.497687	0.375643	-1.32489	0.185207	0.999996	-0.497687	1. Xmoo1 Sil vs DMSO
DIAPH2	Radial glia	591.328	0.140751	0.186906	0.753053	0.451418	0.999996	0.140751	1. Xmoo1 Sil vs DMSO
DIAPH2-AS1	Radial glia	402.09	-0.0732388	0.216015	-0.339046	0.734575	0.999996	-0.0732388	1. Xmoo1 Sil vs DMSO
AL157778.1	Radial glia	82.9093	0.0761766	0.393589	0.193544	0.846533	0.999996	0.0761766	1. Xmoo1 Sil vs DMSO
PCDH19	Radial glia	51.1981	-0.137682	0.429411	-0.32063	0.748491	0.999996	-0.137682	1. Xmoo1 Sil vs DMSO
ARMCX4	Radial glia	134.754	0.0796775	0.278346	0.286254	0.774684	0.999996	0.0796775	1. Xmoo1 Sil vs DMSO
ARMCX3	Radial glia	77.4662	0.00683031	0.342007	0.0199713	0.984066	0.999996	0.00683031	1. Xmoo1 Sil vs DMSO
ZMAT1	Radial glia	123.173	-0.190529	0.285767	-0.666728	0.504946	0.999996	-0.190529	1. Xmoo1 Sil vs DMSO
ARMCX5-GPRASP2	Radial glia	79.709	-0.00118996	0.347685	-0.00342252	0.997269	0.999996	-0.00118996	1. Xmoo1 Sil vs DMSO
AL035427.1	Radial glia	245.013	-0.192051	0.243961	-0.787217	0.431155	0.999996	-0.192051	1. Xmoo1 Sil vs DMSO
LINC00630	Radial glia	134.444	-0.123951	0.271866	-0.455926	0.648443	0.999996	-0.123951	1. Xmoo1 Sil vs DMSO
BEX4	Radial glia	60.0529	0.462254	0.390481	1.1838	0.23649	0.999996	0.462254	1. Xmoo1 Sil vs DMSO
BEX2	Radial glia	86.1929	0.018643	0.331048	0.0563153	0.955091	0.999996	0.018643	1. Xmoo1 Sil vs DMSO
BEX3	Radial glia	167.101	-0.10947	0.268773	-0.407296	0.683791	0.999996	-0.10947	1. Xmoo1 Sil vs DMSO
TCEAL4	Radial glia	63.7956	0.501782	0.37317	1.34465	0.178739	0.999996	0.501782	1. Xmoo1 Sil vs DMSO
TCEAL3	Radial glia	64.5508	0.184845	0.388014	0.476389	0.633797	0.999996	0.184845	1. Xmoo1 Sil vs DMSO
MORF4L2	Radial glia	174.842	0.222209	0.253295	0.877273	0.380339	0.999996	0.222209	1. Xmoo1 Sil vs DMSO
FAM199X	Radial glia	55.0778	0.0530351	0.413147	0.128368	0.897857	0.999996	0.0530351	1. Xmoo1 Sil vs DMSO
IL1RAPL2	Radial glia	636.77	-0.109634	0.215226	-0.509391	0.610478	0.999996	-0.109634	1. Xmoo1 Sil vs DMSO
MORC4	Radial glia	81.1213	-0.187265	0.33646	-0.556574	0.577819	0.999996	-0.187265	1. Xmoo1 Sil vs DMSO
RBM41	Radial glia	101.64	-0.0706159	0.316691	-0.22298	0.823551	0.999996	-0.0706159	1. Xmoo1 Sil vs DMSO
COL4A6	Radial glia	63.1939	0.480734	0.389799	1.23329	0.217469	0.999996	0.480734	1. Xmoo1 Sil vs DMSO
COL4A5	Radial glia	319.394	-0.0125416	0.225295	-0.0556677	0.955607	0.999996	-0.0125416	1. Xmoo1 Sil vs DMSO
ACSL4	Radial glia	59.5653	0.0719629	0.387972	0.185485	0.852849	0.999996	0.0719629	1. Xmoo1 Sil vs DMSO
TMEM164	Radial glia	107.513	0.0782986	0.301729	0.2595	0.795249	0.999996	0.0782986	1. Xmoo1 Sil vs DMSO
AMMECR1	Radial glia	245.811	-0.0754852	0.221265	-0.341152	0.732989	0.999996	-0.0754852	1. Xmoo1 Sil vs DMSO
PAK3	Radial glia	703.381	0.0711834	0.166066	0.428645	0.668182	0.999996	0.0711834	1. Xmoo1 Sil vs DMSO
DCX	Radial glia	63.23	0.640284	0.388864	1.64655	0.0996509	0.999996	0.640284	1. Xmoo1 Sil vs DMSO
ALG13	Radial glia	211.764	0.0852917	0.233242	0.365678	0.714605	0.999996	0.0852917	1. Xmoo1 Sil vs DMSO
ALG13-AS1	Radial glia	203.115	-0.208064	0.233211	-0.892169	0.372302	0.999996	-0.208064	1. Xmoo1 Sil vs DMSO
TRPC5	Radial glia	52.247	0.765732	0.40696	1.88159	0.0598916	0.999996	0.765732	1. Xmoo1 Sil vs DMSO
LRCH2	Radial glia	146.687	0.171576	0.267005	0.642596	0.520486	0.999996	0.171576	1. Xmoo1 Sil vs DMSO
PLS3	Radial glia	121.047	0.518055	0.289345	1.79044	0.0733838	0.999996	0.518055	1. Xmoo1 Sil vs DMSO
DANT2	Radial glia	776.798	0.0508887	0.170548	0.298382	0.765411	0.999996	0.0508887	1. Xmoo1 Sil vs DMSO
KLHL13	Radial glia	94.9016	-0.0292923	0.319894	-0.0915688	0.927041	0.999996	-0.0292923	1. Xmoo1 Sil vs DMSO
WDR44	Radial glia	107.193	-0.00200965	0.299967	-0.00669956	0.994655	0.999996	-0.00200965	1. Xmoo1 Sil vs DMSO
DOCK11	Radial glia	92.4014	-0.00804073	0.320464	-0.0250909	0.979982	0.999996	-0.00804073	1. Xmoo1 Sil vs DMSO
UBE2A	Radial glia	54.0265	0.267182	0.39842	0.670605	0.502472	0.999996	0.267182	1. Xmoo1 Sil vs DMSO
UPF3B	Radial glia	89.25	0.0234355	0.336427	0.0696601	0.944464	0.999996	0.0234355	1. Xmoo1 Sil vs DMSO
NKAP	Radial glia	53.4678	0.418192	0.402295	1.03951	0.298565	0.999996	0.418192	1. Xmoo1 Sil vs DMSO
RHOXF1-AS1	Radial glia	116.655	-0.471443	0.313986	-1.50148	0.133232	0.999996	-0.471443	1. Xmoo1 Sil vs DMSO
LAMP2	Radial glia	76.5146	0.295782	0.368775	0.802066	0.422515	0.999996	0.295782	1. Xmoo1 Sil vs DMSO
MCTS1	Radial glia	59.6922	0.653711	0.386442	1.69162	0.0907191	0.999996	0.653711	1. Xmoo1 Sil vs DMSO
GRIA3	Radial glia	124.456	-0.390856	0.298031	-1.31146	0.189702	0.999996	-0.390856	1. Xmoo1 Sil vs DMSO
THOC2	Radial glia	306.278	0.0213442	0.206084	0.103571	0.91751	0.999996	0.0213442	1. Xmoo1 Sil vs DMSO
XIAP	Radial glia	108.418	0.127726	0.300528	0.425006	0.670832	0.999996	0.127726	1. Xmoo1 Sil vs DMSO
STAG2	Radial glia	198.055	-0.257998	0.239082	-1.07912	0.280536	0.999996	-0.257998	1. Xmoo1 Sil vs DMSO
AL008633.1	Radial glia	43.6651	-0.424061	0.445269	-0.952368	0.34091	0.999996	-0.424061	1. Xmoo1 Sil vs DMSO
SMARCA1	Radial glia	167.33	-0.0290908	0.262175	-0.110959	0.911649	0.999996	-0.0290908	1. Xmoo1 Sil vs DMSO
ZNF280C	Radial glia	81.4076	-0.0198655	0.338418	-0.058701	0.95319	0.999996	-0.0198655	1. Xmoo1 Sil vs DMSO
ENOX2	Radial glia	68.8656	-0.043487	0.361281	-0.120369	0.904191	0.999996	-0.043487	1. Xmoo1 Sil vs DMSO
IGSF1	Radial glia	145.94	-0.0879212	0.288469	-0.304786	0.760529	0.999996	-0.0879212	1. Xmoo1 Sil vs DMSO
RAP2C-AS1	Radial glia	137.28	-0.108932	0.289278	-0.376566	0.706496	0.999996	-0.108932	1. Xmoo1 Sil vs DMSO
MBNL3	Radial glia	79.7487	-0.0968876	0.343108	-0.282382	0.77765	0.999996	-0.0968876	1. Xmoo1 Sil vs DMSO
HS6ST2	Radial glia	570.513	-0.221974	0.193747	-1.14569	0.251923	0.999996	-0.221974	1. Xmoo1 Sil vs DMSO
GPC4	Radial glia	98.6899	0.162872	0.321703	0.50628	0.61266	0.999996	0.162872	1. Xmoo1 Sil vs DMSO
GPC3	Radial glia	55.2498	-0.223845	0.407967	-0.548685	0.583222	0.999996	-0.223845	1. Xmoo1 Sil vs DMSO
PHF6	Radial glia	91.041	-0.201275	0.318447	-0.632051	0.527353	0.999996	-0.201275	1. Xmoo1 Sil vs DMSO
ZNF75D	Radial glia	66.2146	-0.294409	0.392853	-0.749412	0.453609	0.999996	-0.294409	1. Xmoo1 Sil vs DMSO
ZNF449	Radial glia	43.8997	0.159606	0.449156	0.355347	0.72233	0.999996	0.159606	1. Xmoo1 Sil vs DMSO
INTS6L	Radial glia	49.6272	0.0722018	0.4143	0.174274	0.86165	0.999996	0.0722018	1. Xmoo1 Sil vs DMSO
SLC9A6	Radial glia	54.6615	0.263467	0.400071	0.658551	0.510184	0.999996	0.263467	1. Xmoo1 Sil vs DMSO
FHL1	Radial glia	148.095	0.0468071	0.263321	0.177757	0.858914	0.999996	0.0468071	1. Xmoo1 Sil vs DMSO
ARHGEF6	Radial glia	128.159	-0.385011	0.292125	-1.31796	0.187516	0.999996	-0.385011	1. Xmoo1 Sil vs DMSO
AL683813.1	Radial glia	85.3693	0.120521	0.335938	0.358759	0.719776	0.999996	0.120521	1. Xmoo1 Sil vs DMSO
RBMX	Radial glia	282.793	-0.119717	0.208687	-0.57367	0.566191	0.999996	-0.119717	1. Xmoo1 Sil vs DMSO
ZIC3	Radial glia	108.801	0.306488	0.307564	0.996502	0.319006	0.999996	0.306488	1. Xmoo1 Sil vs DMSO
Z96074.1	Radial glia	206.721	0.134007	0.252243	0.531261	0.595238	0.999996	0.134007	1. Xmoo1 Sil vs DMSO
FGF13	Radial glia	373.766	0.325652	0.215896	1.50838	0.131458	0.999996	0.325652	1. Xmoo1 Sil vs DMSO
ATP11C	Radial glia	65.7699	0.180017	0.387659	0.46437	0.642383	0.999996	0.180017	1. Xmoo1 Sil vs DMSO
LINC00632	Radial glia	431.099	0.146687	0.196653	0.745921	0.455715	0.999996	0.146687	1. Xmoo1 Sil vs DMSO
SPANXA2-OT1	Radial glia	83.9658	0.569521	0.348543	1.634	0.102258	0.999996	0.569521	1. Xmoo1 Sil vs DMSO
SLITRK2	Radial glia	67.4003	-0.659157	0.379119	-1.73865	0.0820955	0.999996	-0.659157	1. Xmoo1 Sil vs DMSO
FMR1	Radial glia	86.8366	0.0728828	0.34537	0.211028	0.832865	0.999996	0.0728828	1. Xmoo1 Sil vs DMSO
AFF2	Radial glia	267.766	0.317113	0.231243	1.37134	0.17027	0.999996	0.317113	1. Xmoo1 Sil vs DMSO
IDS	Radial glia	80.7949	-0.0390025	0.371978	-0.104852	0.916494	0.999996	-0.0390025	1. Xmoo1 Sil vs DMSO
LINC00894	Radial glia	97.2125	0.366951	0.320141	1.14622	0.251706	0.999996	0.366951	1. Xmoo1 Sil vs DMSO
MAMLD1	Radial glia	133.36	0.177633	0.288375	0.615978	0.537909	0.999996	0.177633	1. Xmoo1 Sil vs DMSO
MTM1	Radial glia	121.079	0.109056	0.284134	0.383819	0.701113	0.999996	0.109056	1. Xmoo1 Sil vs DMSO
MTMR1	Radial glia	113.827	0.126329	0.291949	0.432711	0.665225	0.999996	0.126329	1. Xmoo1 Sil vs DMSO
CD99L2	Radial glia	102.009	0.120174	0.317956	0.377957	0.705462	0.999996	0.120174	1. Xmoo1 Sil vs DMSO
MECP2	Radial glia	188.974	0.0380685	0.275128	0.138367	0.889951	0.999996	0.0380685	1. Xmoo1 Sil vs DMSO
FLNA	Radial glia	130.775	0.358371	0.278941	1.28476	0.198876	0.999996	0.358371	1. Xmoo1 Sil vs DMSO
RPL10	Radial glia	105.197	0.285834	0.345158	0.828124	0.4076	0.999996	0.285834	1. Xmoo1 Sil vs DMSO
TAZ	Radial glia	91.1303	-0.0668975	0.331375	-0.201879	0.840012	0.999996	-0.0668975	1. Xmoo1 Sil vs DMSO
GDI1	Radial glia	66.6643	-0.0873348	0.364348	-0.239702	0.810562	0.999996	-0.0873348	1. Xmoo1 Sil vs DMSO
FAM50A	Radial glia	106.553	0.0777374	0.316045	0.245969	0.805706	0.999996	0.0777374	1. Xmoo1 Sil vs DMSO
PLXNA3	Radial glia	44.8302	-0.330171	0.440059	-0.750288	0.453081	0.999996	-0.330171	1. Xmoo1 Sil vs DMSO
MTCP1	Radial glia	202.659	0.0998592	0.262896	0.379843	0.704062	0.999996	0.0998592	1. Xmoo1 Sil vs DMSO
BRCC3	Radial glia	59.527	0.240897	0.387321	0.621958	0.533969	0.999996	0.240897	1. Xmoo1 Sil vs DMSO
TMLHE-AS1	Radial glia	325.085	-0.146233	0.216207	-0.676357	0.498814	0.999996	-0.146233	1. Xmoo1 Sil vs DMSO
TMLHE	Radial glia	180.707	-0.144565	0.245066	-0.589902	0.555256	0.999996	-0.144565	1. Xmoo1 Sil vs DMSO
MT-ND1	Radial glia	77.2048	0.289347	0.40351	0.717073	0.473329	0.999996	0.289347	1. Xmoo1 Sil vs DMSO
MT-ND2	Radial glia	125.357	0.50157	0.323257	1.55162	0.120754	0.999996	0.50157	1. Xmoo1 Sil vs DMSO
MT-CO1	Radial glia	493.112	0.428221	0.210436	2.03492	0.0418587	0.999996	0.428221	1. Xmoo1 Sil vs DMSO
MT-CO2	Radial glia	331.161	0.482357	0.259422	1.85935	0.0629777	0.999996	0.482357	1. Xmoo1 Sil vs DMSO
MT-ATP6	Radial glia	294.149	0.490355	0.256126	1.91451	0.0555555	0.999996	0.490355	1. Xmoo1 Sil vs DMSO
MT-CO3	Radial glia	384.542	0.611855	0.256802	2.3826	0.017191	0.999996	0.611855	1. Xmoo1 Sil vs DMSO
MT-ND3	Radial glia	252.825	0.328199	0.255171	1.28619	0.198376	0.999996	0.328199	1. Xmoo1 Sil vs DMSO
MT-ND4	Radial glia	148.697	0.100258	0.27681	0.362191	0.717209	0.999996	0.100258	1. Xmoo1 Sil vs DMSO
MT-ND5	Radial glia	90.4731	0.784468	0.326567	2.40217	0.0162982	0.999996	0.784468	1. Xmoo1 Sil vs DMSO
MT-ND6	Radial glia	47.003	0.140885	0.460611	0.305866	0.759707	0.999996	0.140885	1. Xmoo1 Sil vs DMSO
MT-CYB	Radial glia	239.224	0.175145	0.593325	0.295193	0.767847	0.999996	0.175145	1. Xmoo1 Sil vs DMSO
LINC01409	FOXG1+ Neurons	68.0526	-0.105076	0.373316	-0.281466	0.778353	0.999956	-0.105076	1. Xmoo1 Sil vs DMSO
HES4	FOXG1+ Neurons	49.9032	-0.107969	0.463028	-0.23318	0.815621	0.999956	-0.107969	1. Xmoo1 Sil vs DMSO
C1orf159	FOXG1+ Neurons	48.0886	-0.134018	0.442431	-0.302912	0.761957	0.999956	-0.134018	1. Xmoo1 Sil vs DMSO
ACAP3	FOXG1+ Neurons	86.6654	-0.215978	0.344511	-0.626913	0.530716	0.999956	-0.215978	1. Xmoo1 Sil vs DMSO
CCNL2	FOXG1+ Neurons	205.937	-0.191817	0.244159	-0.785622	0.432089	0.999956	-0.191817	1. Xmoo1 Sil vs DMSO
MRPL20	FOXG1+ Neurons	53.4371	0.189123	0.423011	0.447087	0.654812	0.999956	0.189123	1. Xmoo1 Sil vs DMSO
SSU72	FOXG1+ Neurons	55.0439	-0.0187544	0.410242	-0.0457154	0.963537	0.999956	-0.0187544	1. Xmoo1 Sil vs DMSO
SLC35E2B	FOXG1+ Neurons	60.4912	0.119773	0.389943	0.307156	0.758725	0.999956	0.119773	1. Xmoo1 Sil vs DMSO
CDK11A	FOXG1+ Neurons	79.4428	-0.0808781	0.364552	-0.221856	0.824426	0.999956	-0.0808781	1. Xmoo1 Sil vs DMSO
GNB1	FOXG1+ Neurons	495.914	-0.138899	0.194052	-0.715783	0.474125	0.999956	-0.138899	1. Xmoo1 Sil vs DMSO
PRKCZ	FOXG1+ Neurons	53.6679	-0.31479	0.411583	-0.764828	0.444374	0.999956	-0.31479	1. Xmoo1 Sil vs DMSO
SKI	FOXG1+ Neurons	61.6416	0.0942236	0.383396	0.245761	0.805867	0.999956	0.0942236	1. Xmoo1 Sil vs DMSO
CEP104	FOXG1+ Neurons	67.6724	0.269911	0.369303	0.730866	0.464861	0.999956	0.269911	1. Xmoo1 Sil vs DMSO
CHD5	FOXG1+ Neurons	96.8542	-0.0938891	0.318359	-0.294916	0.768058	0.999956	-0.0938891	1. Xmoo1 Sil vs DMSO
RPL22	FOXG1+ Neurons	57.1733	0.272656	0.407879	0.668473	0.503832	0.999956	0.272656	1. Xmoo1 Sil vs DMSO
ACOT7	FOXG1+ Neurons	79.4621	-0.12451	0.348621	-0.357149	0.720981	0.999956	-0.12451	1. Xmoo1 Sil vs DMSO
TNFRSF25	FOXG1+ Neurons	62.7127	-0.0786583	0.383267	-0.205231	0.837392	0.999956	-0.0786583	1. Xmoo1 Sil vs DMSO
NOL9	FOXG1+ Neurons	45.9496	0.0279321	0.447047	0.0624814	0.95018	0.999956	0.0279321	1. Xmoo1 Sil vs DMSO
DNAJC11	FOXG1+ Neurons	89.352	-0.145154	0.327478	-0.44325	0.657585	0.999956	-0.145154	1. Xmoo1 Sil vs DMSO
CAMTA1	FOXG1+ Neurons	748.214	0.107345	0.160554	0.668593	0.503755	0.999956	0.107345	1. Xmoo1 Sil vs DMSO
RERE	FOXG1+ Neurons	1779.3	-0.0765462	0.133164	-0.574825	0.56541	0.999956	-0.0765462	1. Xmoo1 Sil vs DMSO
CLSTN1	FOXG1+ Neurons	156.987	-0.125791	0.257479	-0.488547	0.625162	0.999956	-0.125791	1. Xmoo1 Sil vs DMSO
CTNNBIP1	FOXG1+ Neurons	56.5322	-0.210485	0.414102	-0.508292	0.611249	0.999956	-0.210485	1. Xmoo1 Sil vs DMSO
LZIC	FOXG1+ Neurons	47.3331	0.0546919	0.448771	0.12187	0.903002	0.999956	0.0546919	1. Xmoo1 Sil vs DMSO
UBE4B	FOXG1+ Neurons	186.645	-0.149181	0.239033	-0.624105	0.532559	0.999956	-0.149181	1. Xmoo1 Sil vs DMSO
KIF1B	FOXG1+ Neurons	1170.52	-0.146084	0.144865	-1.00842	0.313255	0.999956	-0.146084	1. Xmoo1 Sil vs DMSO
PEX14	FOXG1+ Neurons	130.484	0.0374372	0.288869	0.129599	0.896883	0.999956	0.0374372	1. Xmoo1 Sil vs DMSO
TARDBP	FOXG1+ Neurons	73.9384	0.281041	0.355196	0.791228	0.428811	0.999956	0.281041	1. Xmoo1 Sil vs DMSO
EXOSC10	FOXG1+ Neurons	73.4587	0.105613	0.360763	0.292749	0.769714	0.999956	0.105613	1. Xmoo1 Sil vs DMSO
MTOR	FOXG1+ Neurons	122.994	-0.105266	0.287729	-0.36585	0.714477	0.999956	-0.105266	1. Xmoo1 Sil vs DMSO
DISP3	FOXG1+ Neurons	176.612	-0.148452	0.248897	-0.596438	0.550883	0.999956	-0.148452	1. Xmoo1 Sil vs DMSO
DRAXIN	FOXG1+ Neurons	82.919	0.0645036	0.348288	0.185202	0.85307	0.999956	0.0645036	1. Xmoo1 Sil vs DMSO
CLCN6	FOXG1+ Neurons	74.7574	0.354106	0.371414	0.953399	0.340388	0.999956	0.354106	1. Xmoo1 Sil vs DMSO
VPS13D	FOXG1+ Neurons	263.988	0.0858472	0.210846	0.407156	0.683893	0.999956	0.0858472	1. Xmoo1 Sil vs DMSO
PRDM2	FOXG1+ Neurons	197.814	0.0490115	0.238804	0.205237	0.837387	0.999956	0.0490115	1. Xmoo1 Sil vs DMSO
KAZN	FOXG1+ Neurons	1345.98	-0.235976	0.159321	-1.48114	0.138571	0.999956	-0.235976	1. Xmoo1 Sil vs DMSO
AL031293.1	FOXG1+ Neurons	82.2403	-0.267844	0.37131	-0.721348	0.470695	0.999956	-0.267844	1. Xmoo1 Sil vs DMSO
PLEKHM2	FOXG1+ Neurons	50.9638	-0.123185	0.422116	-0.291828	0.770418	0.999956	-0.123185	1. Xmoo1 Sil vs DMSO
AL450998.2	FOXG1+ Neurons	46.8832	0.0622565	0.489364	0.127219	0.898767	0.999956	0.0622565	1. Xmoo1 Sil vs DMSO
SPEN	FOXG1+ Neurons	190.053	-0.146136	0.23797	-0.614094	0.539153	0.999956	-0.146136	1. Xmoo1 Sil vs DMSO
ZBTB17	FOXG1+ Neurons	61.1124	-0.134261	0.387403	-0.346567	0.728916	0.999956	-0.134261	1. Xmoo1 Sil vs DMSO
FBXO42	FOXG1+ Neurons	221.305	-0.192863	0.227237	-0.84873	0.396032	0.999956	-0.192863	1. Xmoo1 Sil vs DMSO
NECAP2	FOXG1+ Neurons	84.2985	-0.0966759	0.348058	-0.277758	0.781198	0.999956	-0.0966759	1. Xmoo1 Sil vs DMSO
LINC01772	FOXG1+ Neurons	44.6483	-0.341017	0.453292	-0.752313	0.451863	0.999956	-0.341017	1. Xmoo1 Sil vs DMSO
CROCC	FOXG1+ Neurons	55.6529	-0.547449	0.405975	-1.34848	0.177504	0.999956	-0.547449	1. Xmoo1 Sil vs DMSO
AL049569.1	FOXG1+ Neurons	67.5415	-0.174476	0.40005	-0.436134	0.662739	0.999956	-0.174476	1. Xmoo1 Sil vs DMSO
ATP13A2	FOXG1+ Neurons	48.5056	-0.521945	0.443528	-1.1768	0.239274	0.999956	-0.521945	1. Xmoo1 Sil vs DMSO
RCC2	FOXG1+ Neurons	79.5272	0.266381	0.362518	0.734809	0.462456	0.999956	0.266381	1. Xmoo1 Sil vs DMSO
IGSF21	FOXG1+ Neurons	172.243	0.120508	0.249345	0.483297	0.628885	0.999956	0.120508	1. Xmoo1 Sil vs DMSO
UBR4	FOXG1+ Neurons	168.284	-0.0889806	0.251299	-0.354082	0.723277	0.999956	-0.0889806	1. Xmoo1 Sil vs DMSO
EMC1-AS1	FOXG1+ Neurons	50.7003	0.110741	0.432221	0.256214	0.797785	0.999956	0.110741	1. Xmoo1 Sil vs DMSO
EMC1	FOXG1+ Neurons	56.6348	0.0488303	0.407791	0.119743	0.904686	0.999956	0.0488303	1. Xmoo1 Sil vs DMSO
CAPZB	FOXG1+ Neurons	142.037	0.0899222	0.267371	0.336319	0.73663	0.999956	0.0899222	1. Xmoo1 Sil vs DMSO
HP1BP3	FOXG1+ Neurons	246.074	-0.0153115	0.218313	-0.0701357	0.944086	0.999956	-0.0153115	1. Xmoo1 Sil vs DMSO
EIF4G3	FOXG1+ Neurons	1035.88	-0.0711129	0.14961	-0.475321	0.634558	0.999956	-0.0711129	1. Xmoo1 Sil vs DMSO
USP48	FOXG1+ Neurons	225.073	0.161204	0.230175	0.700356	0.483705	0.999956	0.161204	1. Xmoo1 Sil vs DMSO
CDC42	FOXG1+ Neurons	180.444	-0.0532491	0.256013	-0.207994	0.835233	0.999956	-0.0532491	1. Xmoo1 Sil vs DMSO
EPHB2	FOXG1+ Neurons	122.548	-0.0564218	0.285507	-0.19762	0.843342	0.999956	-0.0564218	1. Xmoo1 Sil vs DMSO
KDM1A	FOXG1+ Neurons	404.291	0.000972061	0.184868	0.00525813	0.995805	0.999956	0.000972061	1. Xmoo1 Sil vs DMSO
AL031428.1	FOXG1+ Neurons	809.638	-0.0988997	0.153519	-0.644219	0.519433	0.999956	-0.0988997	1. Xmoo1 Sil vs DMSO
LUZP1	FOXG1+ Neurons	109.653	0.0773351	0.313699	0.246526	0.805275	0.999956	0.0773351	1. Xmoo1 Sil vs DMSO
HNRNPR	FOXG1+ Neurons	232.694	0.375176	0.229334	1.63594	0.101853	0.999956	0.375176	1. Xmoo1 Sil vs DMSO
RPL11	FOXG1+ Neurons	105.748	0.263675	0.376942	0.69951	0.484233	0.999956	0.263675	1. Xmoo1 Sil vs DMSO
ELOA-AS1	FOXG1+ Neurons	76.4806	0.0317644	0.352462	0.0901214	0.928191	0.999956	0.0317644	1. Xmoo1 Sil vs DMSO
SRSF10	FOXG1+ Neurons	232.893	-0.156284	0.238122	-0.65632	0.511618	0.999956	-0.156284	1. Xmoo1 Sil vs DMSO
SRRM1	FOXG1+ Neurons	122.281	0.37907	0.303294	1.24984	0.211357	0.999956	0.37907	1. Xmoo1 Sil vs DMSO
CLIC4	FOXG1+ Neurons	183.303	-0.0172921	0.241235	-0.0716817	0.942855	0.999956	-0.0172921	1. Xmoo1 Sil vs DMSO
SYF2	FOXG1+ Neurons	63.1331	-0.163475	0.405199	-0.403444	0.686622	0.999956	-0.163475	1. Xmoo1 Sil vs DMSO
RSRP1	FOXG1+ Neurons	97.238	0.309023	0.316286	0.977036	0.328551	0.999956	0.309023	1. Xmoo1 Sil vs DMSO
MACO1	FOXG1+ Neurons	258.846	-0.168794	0.217497	-0.776075	0.437704	0.999956	-0.168794	1. Xmoo1 Sil vs DMSO
MAN1C1	FOXG1+ Neurons	79.5457	0.270334	0.344241	0.785304	0.432275	0.999956	0.270334	1. Xmoo1 Sil vs DMSO
STMN1	FOXG1+ Neurons	187.557	0.132888	0.271881	0.488774	0.625002	0.999956	0.132888	1. Xmoo1 Sil vs DMSO
DHDDS	FOXG1+ Neurons	68.8056	-0.0941696	0.400687	-0.23502	0.814193	0.999956	-0.0941696	1. Xmoo1 Sil vs DMSO
HMGN2	FOXG1+ Neurons	93.0305	-0.0487476	0.320107	-0.152285	0.878962	0.999956	-0.0487476	1. Xmoo1 Sil vs DMSO
ARID1A	FOXG1+ Neurons	212.367	0.0296489	0.228903	0.129526	0.896941	0.999956	0.0296489	1. Xmoo1 Sil vs DMSO
NUDC	FOXG1+ Neurons	62.9474	-0.136429	0.401198	-0.340053	0.733817	0.999956	-0.136429	1. Xmoo1 Sil vs DMSO
WASF2	FOXG1+ Neurons	74.4129	-0.0595397	0.382517	-0.155652	0.876307	0.999956	-0.0595397	1. Xmoo1 Sil vs DMSO
AHDC1	FOXG1+ Neurons	60.2203	-0.0954562	0.389312	-0.245192	0.806308	0.999956	-0.0954562	1. Xmoo1 Sil vs DMSO
STX12	FOXG1+ Neurons	124.444	0.248388	0.286161	0.868004	0.385392	0.999956	0.248388	1. Xmoo1 Sil vs DMSO
EYA3	FOXG1+ Neurons	143.305	0.0892018	0.268027	0.332808	0.739279	0.999956	0.0892018	1. Xmoo1 Sil vs DMSO
PHACTR4	FOXG1+ Neurons	416.161	0.0928781	0.189214	0.490863	0.623523	0.999956	0.0928781	1. Xmoo1 Sil vs DMSO
TRNAU1AP	FOXG1+ Neurons	76.3331	-0.290405	0.353797	-0.820823	0.411747	0.999956	-0.290405	1. Xmoo1 Sil vs DMSO
GMEB1	FOXG1+ Neurons	49.5425	-0.509242	0.433168	-1.17562	0.239745	0.999956	-0.509242	1. Xmoo1 Sil vs DMSO
YTHDF2	FOXG1+ Neurons	84.2845	0.031149	0.354131	0.0879591	0.929909	0.999956	0.031149	1. Xmoo1 Sil vs DMSO
EPB41	FOXG1+ Neurons	203.192	0.088612	0.234782	0.377422	0.70586	0.999956	0.088612	1. Xmoo1 Sil vs DMSO
SRSF4	FOXG1+ Neurons	186.314	-0.0164959	0.244117	-0.0675739	0.946125	0.999956	-0.0164959	1. Xmoo1 Sil vs DMSO
PUM1	FOXG1+ Neurons	498.295	-0.0830287	0.173842	-0.477609	0.632929	0.999956	-0.0830287	1. Xmoo1 Sil vs DMSO
NKAIN1	FOXG1+ Neurons	110.347	-0.119957	0.312837	-0.383449	0.701387	0.999956	-0.119957	1. Xmoo1 Sil vs DMSO
SNRNP40	FOXG1+ Neurons	70.2161	-0.38739	0.381988	-1.01414	0.310514	0.999956	-0.38739	1. Xmoo1 Sil vs DMSO
ZCCHC17	FOXG1+ Neurons	115.242	0.172263	0.301506	0.571343	0.567767	0.999956	0.172263	1. Xmoo1 Sil vs DMSO
AL451070.1	FOXG1+ Neurons	59.3998	-0.150929	0.393079	-0.383966	0.701003	0.999956	-0.150929	1. Xmoo1 Sil vs DMSO
SERINC2	FOXG1+ Neurons	54.3468	-0.323892	0.408816	-0.792268	0.428205	0.999956	-0.323892	1. Xmoo1 Sil vs DMSO
ADGRB2	FOXG1+ Neurons	54.132	0.0291069	0.418445	0.0695597	0.944544	0.999956	0.0291069	1. Xmoo1 Sil vs DMSO
PTP4A2	FOXG1+ Neurons	64.4934	-0.0671999	0.380973	-0.17639	0.859987	0.999956	-0.0671999	1. Xmoo1 Sil vs DMSO
KHDRBS1	FOXG1+ Neurons	295.52	-0.0143211	0.202673	-0.070661	0.943668	0.999956	-0.0143211	1. Xmoo1 Sil vs DMSO
AL445248.1	FOXG1+ Neurons	116.917	0.0339516	0.319034	0.10642	0.915249	0.999956	0.0339516	1. Xmoo1 Sil vs DMSO
KPNA6	FOXG1+ Neurons	101.163	-0.0668599	0.314048	-0.212897	0.831407	0.999956	-0.0668599	1. Xmoo1 Sil vs DMSO
MARCKSL1	FOXG1+ Neurons	70.1393	0.518557	0.37775	1.37275	0.169829	0.999956	0.518557	1. Xmoo1 Sil vs DMSO
BSDC1	FOXG1+ Neurons	88.1671	0.204771	0.331961	0.616853	0.537332	0.999956	0.204771	1. Xmoo1 Sil vs DMSO
ZBTB8A	FOXG1+ Neurons	99.7096	-0.283873	0.336291	-0.844131	0.398596	0.999956	-0.283873	1. Xmoo1 Sil vs DMSO
ZBTB8OS	FOXG1+ Neurons	101.369	-0.0221465	0.307049	-0.072127	0.942501	0.999956	-0.0221465	1. Xmoo1 Sil vs DMSO
RBBP4	FOXG1+ Neurons	239.902	0.0185672	0.222908	0.0832954	0.933617	0.999956	0.0185672	1. Xmoo1 Sil vs DMSO
SYNC	FOXG1+ Neurons	237.006	-0.207114	0.231516	-0.894596	0.371003	0.999956	-0.207114	1. Xmoo1 Sil vs DMSO
YARS	FOXG1+ Neurons	105.14	0.0682416	0.324012	0.210615	0.833188	0.999956	0.0682416	1. Xmoo1 Sil vs DMSO
S100PBP	FOXG1+ Neurons	101.78	0.0430216	0.313902	0.137054	0.890988	0.999956	0.0430216	1. Xmoo1 Sil vs DMSO
AL020995.1	FOXG1+ Neurons	53.0372	-0.150631	0.422805	-0.356266	0.721641	0.999956	-0.150631	1. Xmoo1 Sil vs DMSO
ZNF362	FOXG1+ Neurons	66.0333	-0.055787	0.371789	-0.15005	0.880725	0.999956	-0.055787	1. Xmoo1 Sil vs DMSO
AL513327.1	FOXG1+ Neurons	365.133	-0.0813766	0.188448	-0.431825	0.665868	0.999956	-0.0813766	1. Xmoo1 Sil vs DMSO
PHC2	FOXG1+ Neurons	219.986	0.176452	0.233886	0.754437	0.450587	0.999956	0.176452	1. Xmoo1 Sil vs DMSO
CSMD2	FOXG1+ Neurons	477.564	-0.106914	0.183626	-0.582239	0.560406	0.999956	-0.106914	1. Xmoo1 Sil vs DMSO
CSMD2-AS1	FOXG1+ Neurons	46.6577	-0.347331	0.453037	-0.766673	0.443276	0.999956	-0.347331	1. Xmoo1 Sil vs DMSO
ZMYM6	FOXG1+ Neurons	48.663	-0.0341383	0.432641	-0.0789067	0.937107	0.999956	-0.0341383	1. Xmoo1 Sil vs DMSO
SFPQ	FOXG1+ Neurons	510.953	0.0143309	0.183834	0.0779555	0.937863	0.999956	0.0143309	1. Xmoo1 Sil vs DMSO
ZMYM4	FOXG1+ Neurons	307.451	0.0283474	0.199508	0.142087	0.887011	0.999956	0.0283474	1. Xmoo1 Sil vs DMSO
ZMYM4-AS1	FOXG1+ Neurons	85.9687	0.0621638	0.345531	0.179908	0.857225	0.999956	0.0621638	1. Xmoo1 Sil vs DMSO
KIAA0319L	FOXG1+ Neurons	124.44	0.0115283	0.287168	0.0401447	0.967978	0.999956	0.0115283	1. Xmoo1 Sil vs DMSO
PSMB2	FOXG1+ Neurons	57.787	-0.0855998	0.396958	-0.215639	0.829269	0.999956	-0.0855998	1. Xmoo1 Sil vs DMSO
AGO4	FOXG1+ Neurons	157.709	-0.118306	0.268549	-0.440538	0.659547	0.999956	-0.118306	1. Xmoo1 Sil vs DMSO
AGO1	FOXG1+ Neurons	127.946	0.324046	0.285438	1.13526	0.256268	0.999956	0.324046	1. Xmoo1 Sil vs DMSO
AGO3	FOXG1+ Neurons	308.494	0.0357554	0.204087	0.175197	0.860925	0.999956	0.0357554	1. Xmoo1 Sil vs DMSO
AL138787.2	FOXG1+ Neurons	54.2545	-0.306835	0.441688	-0.694688	0.487251	0.999956	-0.306835	1. Xmoo1 Sil vs DMSO
THRAP3	FOXG1+ Neurons	157.224	0.0369438	0.257233	0.14362	0.885801	0.999956	0.0369438	1. Xmoo1 Sil vs DMSO
GRIK3	FOXG1+ Neurons	85.2036	-0.38516	0.336933	-1.14314	0.252982	0.999956	-0.38516	1. Xmoo1 Sil vs DMSO
MEAF6	FOXG1+ Neurons	60.0859	0.0226655	0.410043	0.0552759	0.955919	0.999956	0.0226655	1. Xmoo1 Sil vs DMSO
INPP5B	FOXG1+ Neurons	83.3369	-0.228992	0.336689	-0.68013	0.496422	0.999956	-0.228992	1. Xmoo1 Sil vs DMSO
AL139260.1	FOXG1+ Neurons	95.933	-0.183661	0.334689	-0.548752	0.583176	0.999956	-0.183661	1. Xmoo1 Sil vs DMSO
RHBDL2	FOXG1+ Neurons	105.22	-0.112475	0.310071	-0.36274	0.716799	0.999956	-0.112475	1. Xmoo1 Sil vs DMSO
MACF1	FOXG1+ Neurons	1171.88	-0.0939307	0.142044	-0.66128	0.508433	0.999956	-0.0939307	1. Xmoo1 Sil vs DMSO
TRIT1	FOXG1+ Neurons	185.512	0.034662	0.240567	0.144085	0.885434	0.999956	0.034662	1. Xmoo1 Sil vs DMSO
RLF	FOXG1+ Neurons	197.369	0.0331797	0.23445	0.141522	0.887458	0.999956	0.0331797	1. Xmoo1 Sil vs DMSO
SMAP2	FOXG1+ Neurons	65.8709	0.110457	0.403302	0.273882	0.784175	0.999956	0.110457	1. Xmoo1 Sil vs DMSO
SLFNL1-AS1	FOXG1+ Neurons	50.7486	-0.105708	0.450236	-0.234783	0.814377	0.999956	-0.105708	1. Xmoo1 Sil vs DMSO
SCMH1	FOXG1+ Neurons	371.74	0.141831	0.198793	0.713462	0.47556	0.999956	0.141831	1. Xmoo1 Sil vs DMSO
HIVEP3	FOXG1+ Neurons	233.279	-0.345513	0.232412	-1.48664	0.137109	0.999956	-0.345513	1. Xmoo1 Sil vs DMSO
FOXJ3	FOXG1+ Neurons	341.553	-0.211587	0.193827	-1.09163	0.274996	0.999956	-0.211587	1. Xmoo1 Sil vs DMSO
CCDC30	FOXG1+ Neurons	65.2595	-0.45128	0.394096	-1.1451	0.252167	0.999956	-0.45128	1. Xmoo1 Sil vs DMSO
AC098484.4	FOXG1+ Neurons	50.8608	0.0609753	0.422644	0.144271	0.885286	0.999956	0.0609753	1. Xmoo1 Sil vs DMSO
YBX1	FOXG1+ Neurons	105.164	-0.219266	0.360362	-0.608461	0.542882	0.999956	-0.219266	1. Xmoo1 Sil vs DMSO
PTPRF	FOXG1+ Neurons	68.2018	-0.172398	0.377117	-0.457149	0.647564	0.999956	-0.172398	1. Xmoo1 Sil vs DMSO
KDM4A	FOXG1+ Neurons	80.9718	-0.170321	0.345705	-0.492678	0.62224	0.999956	-0.170321	1. Xmoo1 Sil vs DMSO
KDM4A-AS1	FOXG1+ Neurons	74.7576	-0.32123	0.356283	-0.901614	0.367262	0.999956	-0.32123	1. Xmoo1 Sil vs DMSO
ST3GAL3	FOXG1+ Neurons	170.807	-0.0258778	0.251121	-0.103049	0.917924	0.999956	-0.0258778	1. Xmoo1 Sil vs DMSO
ERI3	FOXG1+ Neurons	72.6899	0.137746	0.364816	0.377576	0.705746	0.999956	0.137746	1. Xmoo1 Sil vs DMSO
RPS8	FOXG1+ Neurons	103.54	0.361671	0.308887	1.17088	0.241646	0.999956	0.361671	1. Xmoo1 Sil vs DMSO
PTCH2	FOXG1+ Neurons	82.3595	-0.527926	0.339729	-1.55396	0.120194	0.999956	-0.527926	1. Xmoo1 Sil vs DMSO
EIF2B3	FOXG1+ Neurons	135.135	-0.120569	0.273747	-0.440441	0.659618	0.999956	-0.120569	1. Xmoo1 Sil vs DMSO
ZSWIM5	FOXG1+ Neurons	381.207	-0.0865382	0.211174	-0.409795	0.681956	0.999956	-0.0865382	1. Xmoo1 Sil vs DMSO
PRDX1	FOXG1+ Neurons	57.2759	0.337354	0.427087	0.789896	0.429588	0.999956	0.337354	1. Xmoo1 Sil vs DMSO
AKR1A1	FOXG1+ Neurons	46.0304	-0.092659	0.438424	-0.211346	0.832617	0.999956	-0.092659	1. Xmoo1 Sil vs DMSO
NASP	FOXG1+ Neurons	88.8037	0.155807	0.326253	0.477567	0.632959	0.999956	0.155807	1. Xmoo1 Sil vs DMSO
GPBP1L1	FOXG1+ Neurons	77.4055	0.106853	0.379619	0.281475	0.778346	0.999956	0.106853	1. Xmoo1 Sil vs DMSO
MAST2	FOXG1+ Neurons	311.36	-0.125772	0.20904	-0.601662	0.547399	0.999956	-0.125772	1. Xmoo1 Sil vs DMSO
PIK3R3	FOXG1+ Neurons	654.706	-0.241701	0.16163	-1.4954	0.134811	0.999956	-0.241701	1. Xmoo1 Sil vs DMSO
LRRC41	FOXG1+ Neurons	54.0242	-0.0817008	0.412996	-0.197825	0.843182	0.999956	-0.0817008	1. Xmoo1 Sil vs DMSO
ATPAF1	FOXG1+ Neurons	67.8014	0.61905	0.378425	1.63586	0.101869	0.999956	0.61905	1. Xmoo1 Sil vs DMSO
CMPK1	FOXG1+ Neurons	103.167	-0.112471	0.327589	-0.343332	0.731349	0.999956	-0.112471	1. Xmoo1 Sil vs DMSO
LINC01389	FOXG1+ Neurons	51.1102	-0.3664	0.421151	-0.869996	0.384303	0.999956	-0.3664	1. Xmoo1 Sil vs DMSO
AGBL4	FOXG1+ Neurons	66.6411	-0.370365	0.415722	-0.890895	0.372985	0.999956	-0.370365	1. Xmoo1 Sil vs DMSO
ELAVL4	FOXG1+ Neurons	265.875	-0.026076	0.211942	-0.123034	0.90208	0.999956	-0.026076	1. Xmoo1 Sil vs DMSO
FAF1	FOXG1+ Neurons	645.007	-0.169605	0.160696	-1.05544	0.291223	0.999956	-0.169605	1. Xmoo1 Sil vs DMSO
RNF11	FOXG1+ Neurons	94.8465	-0.406494	0.330265	-1.23081	0.218393	0.999956	-0.406494	1. Xmoo1 Sil vs DMSO
EPS15	FOXG1+ Neurons	165.433	0.401114	0.253567	1.58188	0.113676	0.999956	0.401114	1. Xmoo1 Sil vs DMSO
OSBPL9	FOXG1+ Neurons	245.682	0.0689101	0.215974	0.319067	0.749676	0.999956	0.0689101	1. Xmoo1 Sil vs DMSO
NRDC	FOXG1+ Neurons	263.579	-0.158146	0.213504	-0.740719	0.458864	0.999956	-0.158146	1. Xmoo1 Sil vs DMSO
TXNDC12	FOXG1+ Neurons	46.991	-0.189195	0.435708	-0.434224	0.664125	0.999956	-0.189195	1. Xmoo1 Sil vs DMSO
BTF3L4	FOXG1+ Neurons	125.052	0.198735	0.292155	0.680238	0.496353	0.999956	0.198735	1. Xmoo1 Sil vs DMSO
ZFYVE9	FOXG1+ Neurons	236.487	-0.0567263	0.235036	-0.241351	0.809283	0.999956	-0.0567263	1. Xmoo1 Sil vs DMSO
CC2D1B	FOXG1+ Neurons	81.4548	-0.147902	0.34192	-0.432564	0.665331	0.999956	-0.147902	1. Xmoo1 Sil vs DMSO
TUT4	FOXG1+ Neurons	574.52	0.0590322	0.168295	0.350766	0.725764	0.999956	0.0590322	1. Xmoo1 Sil vs DMSO
ZYG11B	FOXG1+ Neurons	112.178	0.0452282	0.312784	0.144599	0.885028	0.999956	0.0452282	1. Xmoo1 Sil vs DMSO
SCP2	FOXG1+ Neurons	61.6729	0.131329	0.3912	0.335707	0.737092	0.999956	0.131329	1. Xmoo1 Sil vs DMSO
AL606760.1	FOXG1+ Neurons	87.8444	0.476927	0.334371	1.42634	0.153769	0.999956	0.476927	1. Xmoo1 Sil vs DMSO
LRP8	FOXG1+ Neurons	249.674	0.113477	0.215532	0.526496	0.598544	0.999956	0.113477	1. Xmoo1 Sil vs DMSO
HSPB11	FOXG1+ Neurons	49.3916	0.0454549	0.435876	0.104284	0.916944	0.999956	0.0454549	1. Xmoo1 Sil vs DMSO
TMEM59	FOXG1+ Neurons	73.1504	-0.147149	0.376188	-0.391158	0.69568	0.999956	-0.147149	1. Xmoo1 Sil vs DMSO
SSBP3	FOXG1+ Neurons	150.531	-0.570779	0.291921	-1.95525	0.0505537	0.999956	-0.570779	1. Xmoo1 Sil vs DMSO
USP24	FOXG1+ Neurons	255.63	-0.0318649	0.219344	-0.145274	0.884495	0.999956	-0.0318649	1. Xmoo1 Sil vs DMSO
PRKAA2	FOXG1+ Neurons	101.608	0.153189	0.307376	0.498378	0.618218	0.999956	0.153189	1. Xmoo1 Sil vs DMSO
DAB1	FOXG1+ Neurons	2132.26	-0.325619	0.14279	-2.2804	0.022584	0.999956	-0.325619	1. Xmoo1 Sil vs DMSO
DAB1-AS1	FOXG1+ Neurons	54.1148	-0.539955	0.411675	-1.3116	0.189654	0.999956	-0.539955	1. Xmoo1 Sil vs DMSO
AL445193.2	FOXG1+ Neurons	82.4826	-0.865018	0.353357	-2.448	0.0143653	0.999956	-0.865018	1. Xmoo1 Sil vs DMSO
MYSM1	FOXG1+ Neurons	123.804	0.188411	0.298603	0.630976	0.528056	0.999956	0.188411	1. Xmoo1 Sil vs DMSO
LINC01748	FOXG1+ Neurons	474.876	0.486693	0.22997	2.11633	0.034317	0.999956	0.486693	1. Xmoo1 Sil vs DMSO
AC099792.1	FOXG1+ Neurons	778.928	0.108912	0.196202	0.555103	0.578824	0.999956	0.108912	1. Xmoo1 Sil vs DMSO
NFIA	FOXG1+ Neurons	6278.12	0.0907345	0.139136	0.652131	0.514317	0.999956	0.0907345	1. Xmoo1 Sil vs DMSO
NFIA-AS2	FOXG1+ Neurons	1820.34	-0.284094	0.168924	-1.68179	0.0926098	0.999956	-0.284094	1. Xmoo1 Sil vs DMSO
NFIA-AS1	FOXG1+ Neurons	51.7904	0.299221	0.426623	0.701371	0.483071	0.999956	0.299221	1. Xmoo1 Sil vs DMSO
TM2D1	FOXG1+ Neurons	93.9851	0.155131	0.328113	0.472798	0.636357	0.999956	0.155131	1. Xmoo1 Sil vs DMSO
PATJ	FOXG1+ Neurons	105.142	0.0692968	0.32874	0.210795	0.833047	0.999956	0.0692968	1. Xmoo1 Sil vs DMSO
DOCK7	FOXG1+ Neurons	491.366	0.0212944	0.175952	0.121023	0.903672	0.999956	0.0212944	1. Xmoo1 Sil vs DMSO
ATG4C	FOXG1+ Neurons	53.3502	0.312446	0.421035	0.742092	0.458032	0.999956	0.312446	1. Xmoo1 Sil vs DMSO
ITGB3BP	FOXG1+ Neurons	204.284	-0.0118799	0.234088	-0.0507498	0.959525	0.999956	-0.0118799	1. Xmoo1 Sil vs DMSO
EFCAB7	FOXG1+ Neurons	121.237	0.300533	0.285696	1.05193	0.292829	0.999956	0.300533	1. Xmoo1 Sil vs DMSO
ROR1	FOXG1+ Neurons	147.496	-0.341166	0.266949	-1.27802	0.201242	0.999956	-0.341166	1. Xmoo1 Sil vs DMSO
CACHD1	FOXG1+ Neurons	345.434	-0.0250363	0.194703	-0.128588	0.897684	0.999956	-0.0250363	1. Xmoo1 Sil vs DMSO
RAVER2	FOXG1+ Neurons	93.4494	0.110635	0.319645	0.346119	0.729253	0.999956	0.110635	1. Xmoo1 Sil vs DMSO
JAK1	FOXG1+ Neurons	186.862	0.20636	0.249018	0.828692	0.407279	0.999956	0.20636	1. Xmoo1 Sil vs DMSO
DNAJC6	FOXG1+ Neurons	181.463	-0.152932	0.25535	-0.598911	0.549232	0.999956	-0.152932	1. Xmoo1 Sil vs DMSO
AL139294.1	FOXG1+ Neurons	154.906	0.0400247	0.28237	0.141746	0.887281	0.999956	0.0400247	1. Xmoo1 Sil vs DMSO
LEPR	FOXG1+ Neurons	57.8993	0.0611423	0.400196	0.152781	0.878571	0.999956	0.0611423	1. Xmoo1 Sil vs DMSO
PDE4B	FOXG1+ Neurons	500.761	0.199591	0.183546	1.08742	0.276852	0.999956	0.199591	1. Xmoo1 Sil vs DMSO
SGIP1	FOXG1+ Neurons	244.725	-0.0433455	0.21649	-0.20022	0.841309	0.999956	-0.0433455	1. Xmoo1 Sil vs DMSO
MIER1	FOXG1+ Neurons	129.44	0.0663581	0.286934	0.231266	0.817108	0.999956	0.0663581	1. Xmoo1 Sil vs DMSO
SLC35D1	FOXG1+ Neurons	59.2746	0.122043	0.454576	0.268476	0.788333	0.999956	0.122043	1. Xmoo1 Sil vs DMSO
SERBP1	FOXG1+ Neurons	70.7122	0.291142	0.385255	0.755712	0.449822	0.999956	0.291142	1. Xmoo1 Sil vs DMSO
GNG12-AS1	FOXG1+ Neurons	70.7162	-0.547754	0.369601	-1.48201	0.138336	0.999956	-0.547754	1. Xmoo1 Sil vs DMSO
LRRC7	FOXG1+ Neurons	2430.56	0.0852988	0.12956	0.658371	0.510299	0.999956	0.0852988	1. Xmoo1 Sil vs DMSO
AL158840.1	FOXG1+ Neurons	323.337	0.267646	0.198395	1.34905	0.17732	0.999956	0.267646	1. Xmoo1 Sil vs DMSO
LRRC40	FOXG1+ Neurons	188.109	0.0748139	0.241106	0.310295	0.756337	0.999956	0.0748139	1. Xmoo1 Sil vs DMSO
SRSF11	FOXG1+ Neurons	498.919	-0.00825262	0.174673	-0.047246	0.962317	0.999956	-0.00825262	1. Xmoo1 Sil vs DMSO
ANKRD13C	FOXG1+ Neurons	218.173	0.141861	0.238082	0.595851	0.551275	0.999956	0.141861	1. Xmoo1 Sil vs DMSO
ZRANB2	FOXG1+ Neurons	371.752	-0.0725769	0.206551	-0.351376	0.725306	0.999956	-0.0725769	1. Xmoo1 Sil vs DMSO
ZRANB2-AS2	FOXG1+ Neurons	105.921	0.140115	0.314218	0.445916	0.655658	0.999956	0.140115	1. Xmoo1 Sil vs DMSO
NEGR1	FOXG1+ Neurons	311.492	-0.153266	0.254921	-0.601227	0.547689	0.999956	-0.153266	1. Xmoo1 Sil vs DMSO
AL513166.1	FOXG1+ Neurons	241.233	0.0122751	0.285878	0.0429382	0.965751	0.999956	0.0122751	1. Xmoo1 Sil vs DMSO
AL583808.1	FOXG1+ Neurons	90.404	-0.439148	0.401299	-1.09432	0.273816	0.999956	-0.439148	1. Xmoo1 Sil vs DMSO
TNNI3K	FOXG1+ Neurons	45.624	0.521528	0.488306	1.06803	0.285505	0.999956	0.521528	1. Xmoo1 Sil vs DMSO
SLC44A5	FOXG1+ Neurons	1957.5	-0.144952	0.131183	-1.10497	0.269175	0.999956	-0.144952	1. Xmoo1 Sil vs DMSO
ACADM	FOXG1+ Neurons	56.2303	-0.127753	0.416929	-0.306413	0.75929	0.999956	-0.127753	1. Xmoo1 Sil vs DMSO
ST6GALNAC3	FOXG1+ Neurons	478.019	-0.174832	0.196778	-0.888473	0.374286	0.999956	-0.174832	1. Xmoo1 Sil vs DMSO
ST6GALNAC5	FOXG1+ Neurons	507.417	0.274165	0.174665	1.56966	0.116493	0.999956	0.274165	1. Xmoo1 Sil vs DMSO
PIGK	FOXG1+ Neurons	68.001	0.0807345	0.383108	0.210736	0.833094	0.999956	0.0807345	1. Xmoo1 Sil vs DMSO
AK5	FOXG1+ Neurons	71.16	-0.363464	0.372281	-0.976318	0.328907	0.999956	-0.363464	1. Xmoo1 Sil vs DMSO
AC118549.1	FOXG1+ Neurons	185.473	0.238198	0.253518	0.93957	0.347438	0.999956	0.238198	1. Xmoo1 Sil vs DMSO
USP33	FOXG1+ Neurons	282.428	-0.0437303	0.206451	-0.211819	0.832248	0.999956	-0.0437303	1. Xmoo1 Sil vs DMSO
MIGA1	FOXG1+ Neurons	144.719	-0.410478	0.265605	-1.54544	0.122239	0.999956	-0.410478	1. Xmoo1 Sil vs DMSO
NEXN	FOXG1+ Neurons	69.7578	0.394028	0.384779	1.02404	0.305818	0.999956	0.394028	1. Xmoo1 Sil vs DMSO
FUBP1	FOXG1+ Neurons	225.271	0.232698	0.229526	1.01382	0.310668	0.999956	0.232698	1. Xmoo1 Sil vs DMSO
IFI44	FOXG1+ Neurons	62.344	0.0143189	0.397995	0.0359777	0.9713	0.999956	0.0143189	1. Xmoo1 Sil vs DMSO
ADGRL2	FOXG1+ Neurons	55.9904	0.116866	0.456103	0.256228	0.797775	0.999956	0.116866	1. Xmoo1 Sil vs DMSO
LINC01362	FOXG1+ Neurons	181.858	0.250806	0.287652	0.871908	0.383259	0.999956	0.250806	1. Xmoo1 Sil vs DMSO
TTLL7	FOXG1+ Neurons	269.989	-0.0554364	0.221058	-0.250778	0.801986	0.999956	-0.0554364	1. Xmoo1 Sil vs DMSO
PRKACB	FOXG1+ Neurons	528.843	0.145349	0.17021	0.853941	0.393138	0.999956	0.145349	1. Xmoo1 Sil vs DMSO
SSX2IP	FOXG1+ Neurons	55.7761	-0.200102	0.422705	-0.473385	0.635939	0.999956	-0.200102	1. Xmoo1 Sil vs DMSO
C1orf52	FOXG1+ Neurons	79.8177	0.351811	0.358872	0.980326	0.326925	0.999956	0.351811	1. Xmoo1 Sil vs DMSO
ZNHIT6	FOXG1+ Neurons	83.2165	0.341268	0.361985	0.94277	0.345799	0.999956	0.341268	1. Xmoo1 Sil vs DMSO
ODF2L	FOXG1+ Neurons	121.591	-0.00136468	0.288763	-0.00472594	0.996229	0.999956	-0.00136468	1. Xmoo1 Sil vs DMSO
SH3GLB1	FOXG1+ Neurons	52.6151	0.515374	0.430204	1.19798	0.230927	0.999956	0.515374	1. Xmoo1 Sil vs DMSO
SELENOF	FOXG1+ Neurons	65.2952	0.0272879	0.384206	0.0710241	0.943379	0.999956	0.0272879	1. Xmoo1 Sil vs DMSO
HS2ST1	FOXG1+ Neurons	221.259	0.294977	0.244858	1.20469	0.228324	0.999956	0.294977	1. Xmoo1 Sil vs DMSO
LMO4	FOXG1+ Neurons	141.798	0.247847	0.279984	0.885219	0.376038	0.999956	0.247847	1. Xmoo1 Sil vs DMSO
PKN2	FOXG1+ Neurons	358.528	-0.0556059	0.191089	-0.290995	0.771055	0.999956	-0.0556059	1. Xmoo1 Sil vs DMSO
KYAT3	FOXG1+ Neurons	47.2507	-0.0763221	0.444051	-0.171877	0.863534	0.999956	-0.0763221	1. Xmoo1 Sil vs DMSO
LRRC8D	FOXG1+ Neurons	180.326	0.0355766	0.244259	0.145651	0.884197	0.999956	0.0355766	1. Xmoo1 Sil vs DMSO
ZNF326	FOXG1+ Neurons	154.021	0.19069	0.259225	0.735616	0.461964	0.999956	0.19069	1. Xmoo1 Sil vs DMSO
ZNF644	FOXG1+ Neurons	283.712	0.195991	0.210922	0.929209	0.352781	0.999956	0.195991	1. Xmoo1 Sil vs DMSO
BTBD8	FOXG1+ Neurons	67.9262	0.278603	0.369506	0.753989	0.450856	0.999956	0.278603	1. Xmoo1 Sil vs DMSO
GLMN	FOXG1+ Neurons	107.074	0.37483	0.304637	1.23042	0.218541	0.999956	0.37483	1. Xmoo1 Sil vs DMSO
RPAP2	FOXG1+ Neurons	208.943	-0.248415	0.232751	-1.0673	0.285836	0.999956	-0.248415	1. Xmoo1 Sil vs DMSO
EVI5	FOXG1+ Neurons	188.929	0.0203293	0.248249	0.0818908	0.934734	0.999956	0.0203293	1. Xmoo1 Sil vs DMSO
RPL5	FOXG1+ Neurons	133.333	0.297629	0.627527	0.474288	0.635294	0.999956	0.297629	1. Xmoo1 Sil vs DMSO
DIPK1A	FOXG1+ Neurons	161.241	-0.00278576	0.279515	-0.00996641	0.992048	0.999956	-0.00278576	1. Xmoo1 Sil vs DMSO
MTF2	FOXG1+ Neurons	213.573	0.121351	0.228609	0.530823	0.595541	0.999956	0.121351	1. Xmoo1 Sil vs DMSO
TMED5	FOXG1+ Neurons	53.7676	-0.166503	0.416863	-0.399419	0.689584	0.999956	-0.166503	1. Xmoo1 Sil vs DMSO
CCDC18	FOXG1+ Neurons	84.5864	0.836711	0.339965	2.46117	0.0138486	0.999956	0.836711	1. Xmoo1 Sil vs DMSO
CCDC18-AS1	FOXG1+ Neurons	118.58	0.48601	0.294354	1.65111	0.0987165	0.999956	0.48601	1. Xmoo1 Sil vs DMSO
FNBP1L	FOXG1+ Neurons	752.901	0.00708022	0.15603	0.0453774	0.963807	0.999956	0.00708022	1. Xmoo1 Sil vs DMSO
BCAR3	FOXG1+ Neurons	127.802	-0.146834	0.29466	-0.498317	0.61826	0.999956	-0.146834	1. Xmoo1 Sil vs DMSO
ABCD3	FOXG1+ Neurons	82.3603	0.139327	0.340262	0.409471	0.682194	0.999956	0.139327	1. Xmoo1 Sil vs DMSO
CNN3	FOXG1+ Neurons	62.5472	0.260937	0.400029	0.652295	0.514211	0.999956	0.260937	1. Xmoo1 Sil vs DMSO
PTBP2	FOXG1+ Neurons	855.385	-0.0811362	0.150384	-0.539525	0.589525	0.999956	-0.0811362	1. Xmoo1 Sil vs DMSO
DPYD	FOXG1+ Neurons	485.553	-0.325818	0.204917	-1.59	0.111836	0.999956	-0.325818	1. Xmoo1 Sil vs DMSO
DPYD-AS1	FOXG1+ Neurons	327.537	-0.368474	0.222947	-1.65274	0.0983837	0.999956	-0.368474	1. Xmoo1 Sil vs DMSO
MIR137HG	FOXG1+ Neurons	173.611	-0.13436	0.26364	-0.509633	0.610309	0.999956	-0.13436	1. Xmoo1 Sil vs DMSO
SNX7	FOXG1+ Neurons	55.4178	-0.0753583	0.428924	-0.175692	0.860536	0.999956	-0.0753583	1. Xmoo1 Sil vs DMSO
PLPPR5	FOXG1+ Neurons	67.4498	0.0519453	0.370577	0.140174	0.888523	0.999956	0.0519453	1. Xmoo1 Sil vs DMSO
PLPPR4	FOXG1+ Neurons	65.3418	0.250233	0.373186	0.670532	0.502519	0.999956	0.250233	1. Xmoo1 Sil vs DMSO
PALMD	FOXG1+ Neurons	72.2511	-0.0407217	0.35874	-0.113513	0.909624	0.999956	-0.0407217	1. Xmoo1 Sil vs DMSO
AGL	FOXG1+ Neurons	53.6385	-0.110089	0.431017	-0.255418	0.7984	0.999956	-0.110089	1. Xmoo1 Sil vs DMSO
SLC35A3	FOXG1+ Neurons	107.294	-0.0356159	0.302849	-0.117603	0.906382	0.999956	-0.0356159	1. Xmoo1 Sil vs DMSO
MFSD14A	FOXG1+ Neurons	114.06	0.0490112	0.304729	0.160836	0.872223	0.999956	0.0490112	1. Xmoo1 Sil vs DMSO
AC093019.2	FOXG1+ Neurons	79.0753	0.225867	0.352613	0.640553	0.521813	0.999956	0.225867	1. Xmoo1 Sil vs DMSO
TRMT13	FOXG1+ Neurons	64.2913	-0.0698254	0.380637	-0.183443	0.85445	0.999956	-0.0698254	1. Xmoo1 Sil vs DMSO
LRRC39	FOXG1+ Neurons	58.9619	0.258914	0.404129	0.640673	0.521735	0.999956	0.258914	1. Xmoo1 Sil vs DMSO
DBT	FOXG1+ Neurons	39.6212	0.28459	0.506544	0.561827	0.574234	0.999956	0.28459	1. Xmoo1 Sil vs DMSO
AL445928.2	FOXG1+ Neurons	57.9689	0.298949	0.395707	0.75548	0.449961	0.999956	0.298949	1. Xmoo1 Sil vs DMSO
RTCA	FOXG1+ Neurons	63.7276	0.358944	0.384926	0.9325	0.351078	0.999956	0.358944	1. Xmoo1 Sil vs DMSO
SLC30A7	FOXG1+ Neurons	140.062	0.0600429	0.27285	0.220059	0.825826	0.999956	0.0600429	1. Xmoo1 Sil vs DMSO
DPH5	FOXG1+ Neurons	49.147	0.0779466	0.426139	0.182914	0.854866	0.999956	0.0779466	1. Xmoo1 Sil vs DMSO
COL11A1	FOXG1+ Neurons	71.8788	0.455958	0.362978	1.25616	0.209058	0.999956	0.455958	1. Xmoo1 Sil vs DMSO
RNPC3	FOXG1+ Neurons	114.27	-0.0753336	0.294643	-0.255677	0.7982	0.999956	-0.0753336	1. Xmoo1 Sil vs DMSO
NTNG1	FOXG1+ Neurons	54.3942	-0.54512	0.981577	-0.555351	0.578655	0.999956	-0.54512	1. Xmoo1 Sil vs DMSO
SLC25A24	FOXG1+ Neurons	51.9512	-0.0167711	0.445239	-0.0376675	0.969953	0.999956	-0.0167711	1. Xmoo1 Sil vs DMSO
FAM102B	FOXG1+ Neurons	109.464	0.0992889	0.297245	0.33403	0.738357	0.999956	0.0992889	1. Xmoo1 Sil vs DMSO
PRPF38B	FOXG1+ Neurons	57.5099	0.118733	0.395206	0.300432	0.763847	0.999956	0.118733	1. Xmoo1 Sil vs DMSO
GPSM2	FOXG1+ Neurons	244.782	0.103367	0.217375	0.475526	0.634412	0.999956	0.103367	1. Xmoo1 Sil vs DMSO
WDR47	FOXG1+ Neurons	264.13	-0.142255	0.211339	-0.673113	0.500875	0.999956	-0.142255	1. Xmoo1 Sil vs DMSO
KIAA1324	FOXG1+ Neurons	142.029	0.111424	0.283589	0.392906	0.694389	0.999956	0.111424	1. Xmoo1 Sil vs DMSO
SARS	FOXG1+ Neurons	175.554	0.203171	0.250729	0.810322	0.417755	0.999956	0.203171	1. Xmoo1 Sil vs DMSO
CELSR2	FOXG1+ Neurons	52.5468	0.0578586	0.417805	0.138482	0.889859	0.999956	0.0578586	1. Xmoo1 Sil vs DMSO
SORT1	FOXG1+ Neurons	230.978	0.0107699	0.229877	0.0468507	0.962632	0.999956	0.0107699	1. Xmoo1 Sil vs DMSO
GNAI3	FOXG1+ Neurons	107.34	-0.0527031	0.304083	-0.173318	0.862402	0.999956	-0.0527031	1. Xmoo1 Sil vs DMSO
AHCYL1	FOXG1+ Neurons	96.8571	-0.0242586	0.31929	-0.0759766	0.939438	0.999956	-0.0242586	1. Xmoo1 Sil vs DMSO
STRIP1	FOXG1+ Neurons	52.5016	0.119696	0.41667	0.287268	0.773907	0.999956	0.119696	1. Xmoo1 Sil vs DMSO
LAMTOR5-AS1	FOXG1+ Neurons	52.0155	0.593366	0.429006	1.38312	0.166628	0.999956	0.593366	1. Xmoo1 Sil vs DMSO
SLC16A4	FOXG1+ Neurons	65.7392	-0.285916	0.373841	-0.764807	0.444387	0.999956	-0.285916	1. Xmoo1 Sil vs DMSO
CEPT1	FOXG1+ Neurons	77.9837	0.589521	0.363629	1.62122	0.104971	0.999956	0.589521	1. Xmoo1 Sil vs DMSO
RAP1A	FOXG1+ Neurons	115.068	0.0793223	0.297897	0.266274	0.790028	0.999956	0.0793223	1. Xmoo1 Sil vs DMSO
INKA2	FOXG1+ Neurons	92.8384	0.248221	0.334248	0.742628	0.457707	0.999956	0.248221	1. Xmoo1 Sil vs DMSO
DDX20	FOXG1+ Neurons	75.1509	0.165915	0.356642	0.465215	0.641777	0.999956	0.165915	1. Xmoo1 Sil vs DMSO
KCND3	FOXG1+ Neurons	222.202	0.0591567	0.236178	0.250475	0.80222	0.999956	0.0591567	1. Xmoo1 Sil vs DMSO
CTTNBP2NL	FOXG1+ Neurons	123.906	-0.0898424	0.295158	-0.304388	0.760833	0.999956	-0.0898424	1. Xmoo1 Sil vs DMSO
WNT2B	FOXG1+ Neurons	70.2144	0.0384197	0.372215	0.103219	0.917789	0.999956	0.0384197	1. Xmoo1 Sil vs DMSO
ST7L	FOXG1+ Neurons	125.582	0.0190082	0.280253	0.0678253	0.945925	0.999956	0.0190082	1. Xmoo1 Sil vs DMSO
CAPZA1	FOXG1+ Neurons	122.747	0.094446	0.295522	0.31959	0.749279	0.999956	0.094446	1. Xmoo1 Sil vs DMSO
SLC16A1-AS1	FOXG1+ Neurons	130.572	-0.446561	0.302269	-1.47736	0.139578	0.999956	-0.446561	1. Xmoo1 Sil vs DMSO
LRIG2-DT	FOXG1+ Neurons	130.775	-0.263431	0.277435	-0.949525	0.342354	0.999956	-0.263431	1. Xmoo1 Sil vs DMSO
LRIG2	FOXG1+ Neurons	114.179	0.182297	0.306238	0.595279	0.551657	0.999956	0.182297	1. Xmoo1 Sil vs DMSO
MAGI3	FOXG1+ Neurons	369.273	0.0956443	0.189265	0.505346	0.613316	0.999956	0.0956443	1. Xmoo1 Sil vs DMSO
PHTF1	FOXG1+ Neurons	142.596	0.258603	0.268832	0.961947	0.336076	0.999956	0.258603	1. Xmoo1 Sil vs DMSO
RSBN1	FOXG1+ Neurons	75.9497	0.117404	0.355875	0.329903	0.741473	0.999956	0.117404	1. Xmoo1 Sil vs DMSO
HIPK1	FOXG1+ Neurons	52.8612	0.23513	0.418075	0.562411	0.573836	0.999956	0.23513	1. Xmoo1 Sil vs DMSO
TRIM33	FOXG1+ Neurons	352.844	-0.0847277	0.196355	-0.431504	0.666102	0.999956	-0.0847277	1. Xmoo1 Sil vs DMSO
CSDE1	FOXG1+ Neurons	184.362	0.277715	0.241654	1.14923	0.250462	0.999956	0.277715	1. Xmoo1 Sil vs DMSO
ATP1A1	FOXG1+ Neurons	82.3635	0.101319	0.336797	0.30083	0.763544	0.999956	0.101319	1. Xmoo1 Sil vs DMSO
IGSF3	FOXG1+ Neurons	101.39	0.0541681	0.316983	0.170886	0.864313	0.999956	0.0541681	1. Xmoo1 Sil vs DMSO
PTGFRN	FOXG1+ Neurons	51.9052	0.344861	0.421213	0.818733	0.412939	0.999956	0.344861	1. Xmoo1 Sil vs DMSO
MAN1A2	FOXG1+ Neurons	264.277	0.0608149	0.232334	0.261757	0.793509	0.999956	0.0608149	1. Xmoo1 Sil vs DMSO
GDAP2	FOXG1+ Neurons	86.7506	0.252392	0.330219	0.764316	0.444679	0.999956	0.252392	1. Xmoo1 Sil vs DMSO
WARS2	FOXG1+ Neurons	48.5464	0.0248851	0.452893	0.054947	0.956181	0.999956	0.0248851	1. Xmoo1 Sil vs DMSO
WARS2-AS1	FOXG1+ Neurons	80.1268	-0.0290252	0.345432	-0.0840259	0.933036	0.999956	-0.0290252	1. Xmoo1 Sil vs DMSO
SRGAP2C	FOXG1+ Neurons	122.583	-0.0375601	0.307375	-0.122196	0.902744	0.999956	-0.0375601	1. Xmoo1 Sil vs DMSO
SRGAP2-AS1	FOXG1+ Neurons	61.7194	0.101717	0.389587	0.261091	0.794023	0.999956	0.101717	1. Xmoo1 Sil vs DMSO
NBPF15	FOXG1+ Neurons	62.3332	-0.255971	0.389414	-0.657324	0.510973	0.999956	-0.255971	1. Xmoo1 Sil vs DMSO
FP700111.1	FOXG1+ Neurons	59.8712	-0.0670394	0.418356	-0.160245	0.872688	0.999956	-0.0670394	1. Xmoo1 Sil vs DMSO
SRGAP2B	FOXG1+ Neurons	133.833	-0.24453	0.296186	-0.825598	0.409032	0.999956	-0.24453	1. Xmoo1 Sil vs DMSO
PDZK1	FOXG1+ Neurons	54.6779	0.145411	0.40957	0.355033	0.722565	0.999956	0.145411	1. Xmoo1 Sil vs DMSO
RNF115	FOXG1+ Neurons	106.744	0.121616	0.306765	0.396447	0.691776	0.999956	0.121616	1. Xmoo1 Sil vs DMSO
TXNIP	FOXG1+ Neurons	93.8458	0.19617	0.329322	0.595678	0.55139	0.999956	0.19617	1. Xmoo1 Sil vs DMSO
NBPF12	FOXG1+ Neurons	60.8897	0.382431	0.389911	0.980816	0.326684	0.999956	0.382431	1. Xmoo1 Sil vs DMSO
FMO5	FOXG1+ Neurons	40.5025	-0.581806	0.471645	-1.23357	0.217364	0.999956	-0.581806	1. Xmoo1 Sil vs DMSO
LINC00624	FOXG1+ Neurons	94.5886	-0.174835	0.340923	-0.512827	0.608072	0.999956	-0.174835	1. Xmoo1 Sil vs DMSO
BCL9	FOXG1+ Neurons	134.244	0.179098	0.280146	0.639304	0.522625	0.999956	0.179098	1. Xmoo1 Sil vs DMSO
NBPF11	FOXG1+ Neurons	52.7416	-0.317671	0.418155	-0.759699	0.447435	0.999956	-0.317671	1. Xmoo1 Sil vs DMSO
PDE4DIP	FOXG1+ Neurons	121.631	0.00390317	0.292463	0.0133458	0.989352	0.999956	0.00390317	1. Xmoo1 Sil vs DMSO
OTUD7B	FOXG1+ Neurons	53.8452	0.323767	0.408434	0.792703	0.427951	0.999956	0.323767	1. Xmoo1 Sil vs DMSO
VPS45	FOXG1+ Neurons	174.495	-0.236173	0.253057	-0.933279	0.350676	0.999956	-0.236173	1. Xmoo1 Sil vs DMSO
PLEKHO1	FOXG1+ Neurons	50.7657	0.0460858	0.44091	0.104524	0.916753	0.999956	0.0460858	1. Xmoo1 Sil vs DMSO
MRPS21	FOXG1+ Neurons	81.6647	0.0209487	0.34187	0.0612767	0.951139	0.999956	0.0209487	1. Xmoo1 Sil vs DMSO
PRPF3	FOXG1+ Neurons	104.344	-0.226203	0.30381	-0.744553	0.456542	0.999956	-0.226203	1. Xmoo1 Sil vs DMSO
RPRD2	FOXG1+ Neurons	265.186	0.224874	0.221428	1.01556	0.309839	0.999956	0.224874	1. Xmoo1 Sil vs DMSO
ENSA	FOXG1+ Neurons	158.433	-0.0241341	0.291894	-0.082681	0.934105	0.999956	-0.0241341	1. Xmoo1 Sil vs DMSO
ARNT	FOXG1+ Neurons	70.3391	0.247975	0.361589	0.685792	0.492844	0.999956	0.247975	1. Xmoo1 Sil vs DMSO
SETDB1	FOXG1+ Neurons	107.045	-0.282222	0.312335	-0.903588	0.366214	0.999956	-0.282222	1. Xmoo1 Sil vs DMSO
CDC42SE1	FOXG1+ Neurons	313.861	-0.154943	0.20075	-0.77182	0.440221	0.999956	-0.154943	1. Xmoo1 Sil vs DMSO
MLLT11	FOXG1+ Neurons	89.5107	0.127701	0.32438	0.393677	0.693819	0.999956	0.127701	1. Xmoo1 Sil vs DMSO
GABPB2	FOXG1+ Neurons	72.8098	-0.144122	0.363388	-0.396605	0.691658	0.999956	-0.144122	1. Xmoo1 Sil vs DMSO
PIP5K1A	FOXG1+ Neurons	160.136	0.0609284	0.259128	0.235129	0.814109	0.999956	0.0609284	1. Xmoo1 Sil vs DMSO
POGZ	FOXG1+ Neurons	271.549	-0.0411069	0.21293	-0.193053	0.846917	0.999956	-0.0411069	1. Xmoo1 Sil vs DMSO
SNX27	FOXG1+ Neurons	121.876	0.0370866	0.287907	0.128814	0.897505	0.999956	0.0370866	1. Xmoo1 Sil vs DMSO
CELF3	FOXG1+ Neurons	71.3527	-0.132694	0.367024	-0.36154	0.717696	0.999956	-0.132694	1. Xmoo1 Sil vs DMSO
CHTOP	FOXG1+ Neurons	54.4926	-0.114416	0.432597	-0.264486	0.791406	0.999956	-0.114416	1. Xmoo1 Sil vs DMSO
INTS3	FOXG1+ Neurons	54.3166	0.294532	0.418316	0.704088	0.481378	0.999956	0.294532	1. Xmoo1 Sil vs DMSO
GATAD2B	FOXG1+ Neurons	433.061	-0.0240395	0.18382	-0.130777	0.895952	0.999956	-0.0240395	1. Xmoo1 Sil vs DMSO
RPS27	FOXG1+ Neurons	56.8212	0.34383	0.435308	0.789854	0.429613	0.999956	0.34383	1. Xmoo1 Sil vs DMSO
NUP210L	FOXG1+ Neurons	159.669	-0.333291	0.279359	-1.19306	0.232847	0.999956	-0.333291	1. Xmoo1 Sil vs DMSO
TPM3	FOXG1+ Neurons	94.8813	-0.172386	0.330812	-0.521098	0.602298	0.999956	-0.172386	1. Xmoo1 Sil vs DMSO
UBAP2L	FOXG1+ Neurons	102.823	-0.229174	0.30686	-0.746836	0.455162	0.999956	-0.229174	1. Xmoo1 Sil vs DMSO
ATP8B2	FOXG1+ Neurons	51.9073	-0.318745	0.418279	-0.762039	0.446037	0.999956	-0.318745	1. Xmoo1 Sil vs DMSO
ADAR	FOXG1+ Neurons	100.595	-0.470097	0.325447	-1.44447	0.148607	0.999956	-0.470097	1. Xmoo1 Sil vs DMSO
KCNN3	FOXG1+ Neurons	85.5269	0.296896	0.332295	0.893471	0.371605	0.999956	0.296896	1. Xmoo1 Sil vs DMSO
FDPS	FOXG1+ Neurons	76.9582	0.203315	0.353163	0.575698	0.564819	0.999956	0.203315	1. Xmoo1 Sil vs DMSO
ASH1L	FOXG1+ Neurons	592.52	-0.00614434	0.175825	-0.0349458	0.972123	0.999956	-0.00614434	1. Xmoo1 Sil vs DMSO
YY1AP1	FOXG1+ Neurons	83.4533	-0.119215	0.337623	-0.353101	0.724012	0.999956	-0.119215	1. Xmoo1 Sil vs DMSO
DAP3	FOXG1+ Neurons	91.1952	0.0312833	0.323386	0.0967367	0.922936	0.999956	0.0312833	1. Xmoo1 Sil vs DMSO
GON4L	FOXG1+ Neurons	105.656	0.102572	0.309163	0.331772	0.740062	0.999956	0.102572	1. Xmoo1 Sil vs DMSO
SYT11	FOXG1+ Neurons	169.626	0.333108	0.261741	1.27266	0.203138	0.999956	0.333108	1. Xmoo1 Sil vs DMSO
KHDC4	FOXG1+ Neurons	99.5514	0.437912	0.310582	1.40997	0.158547	0.999956	0.437912	1. Xmoo1 Sil vs DMSO
ARHGEF2	FOXG1+ Neurons	72.5805	0.232122	0.362885	0.639657	0.522396	0.999956	0.232122	1. Xmoo1 Sil vs DMSO
MEX3A	FOXG1+ Neurons	66.3776	-0.280889	0.389544	-0.721073	0.470865	0.999956	-0.280889	1. Xmoo1 Sil vs DMSO
LMNA	FOXG1+ Neurons	109.023	-0.0651686	0.298574	-0.218266	0.827222	0.999956	-0.0651686	1. Xmoo1 Sil vs DMSO
CCT3	FOXG1+ Neurons	60.1824	0.28931	0.41697	0.693839	0.487783	0.999956	0.28931	1. Xmoo1 Sil vs DMSO
C1orf61	FOXG1+ Neurons	377.349	0.0890672	0.197065	0.451968	0.651292	0.999956	0.0890672	1. Xmoo1 Sil vs DMSO
GPATCH4	FOXG1+ Neurons	86.71	0.0728058	0.337649	0.215626	0.829279	0.999956	0.0728058	1. Xmoo1 Sil vs DMSO
ARHGEF11	FOXG1+ Neurons	207.961	-0.127318	0.262931	-0.484228	0.628224	0.999956	-0.127318	1. Xmoo1 Sil vs DMSO
KIRREL1	FOXG1+ Neurons	90.8113	-0.433247	0.345469	-1.25408	0.209811	0.999956	-0.433247	1. Xmoo1 Sil vs DMSO
DCAF8	FOXG1+ Neurons	130.11	0.0866097	0.283871	0.305103	0.760288	0.999956	0.0866097	1. Xmoo1 Sil vs DMSO
COPA	FOXG1+ Neurons	213.275	0.175478	0.230256	0.762099	0.446001	0.999956	0.175478	1. Xmoo1 Sil vs DMSO
VANGL2	FOXG1+ Neurons	81.9834	-0.150788	0.358564	-0.420534	0.674095	0.999956	-0.150788	1. Xmoo1 Sil vs DMSO
NDUFS2	FOXG1+ Neurons	67.191	0.15678	0.382549	0.409829	0.681932	0.999956	0.15678	1. Xmoo1 Sil vs DMSO
SDHC	FOXG1+ Neurons	71.8918	-0.409044	0.367905	-1.11182	0.266216	0.999956	-0.409044	1. Xmoo1 Sil vs DMSO
ATF6	FOXG1+ Neurons	130.533	-0.179672	0.278717	-0.64464	0.519161	0.999956	-0.179672	1. Xmoo1 Sil vs DMSO
NOS1AP	FOXG1+ Neurons	175.492	0.0968784	0.249748	0.387904	0.698087	0.999956	0.0968784	1. Xmoo1 Sil vs DMSO
AL450163.1	FOXG1+ Neurons	54.3217	-0.128627	0.411781	-0.312367	0.754762	0.999956	-0.128627	1. Xmoo1 Sil vs DMSO
UHMK1	FOXG1+ Neurons	62.6038	-0.253005	0.382986	-0.660612	0.508861	0.999956	-0.253005	1. Xmoo1 Sil vs DMSO
NUF2	FOXG1+ Neurons	39.9003	-0.456472	0.498131	-0.91637	0.359473	0.999956	-0.456472	1. Xmoo1 Sil vs DMSO
PBX1	FOXG1+ Neurons	1593.5	-0.101626	0.133927	-0.758819	0.447961	0.999956	-0.101626	1. Xmoo1 Sil vs DMSO
MGST3	FOXG1+ Neurons	103.973	0.0837324	0.306335	0.273336	0.784595	0.999956	0.0837324	1. Xmoo1 Sil vs DMSO
TMCO1	FOXG1+ Neurons	65.1036	0.145933	0.377838	0.386233	0.699324	0.999956	0.145933	1. Xmoo1 Sil vs DMSO
UCK2	FOXG1+ Neurons	112.627	0.377874	0.294856	1.28156	0.199998	0.999956	0.377874	1. Xmoo1 Sil vs DMSO
FAM78B	FOXG1+ Neurons	85.865	0.22685	0.351227	0.645878	0.518358	0.999956	0.22685	1. Xmoo1 Sil vs DMSO
POGK	FOXG1+ Neurons	51.0151	-0.0737705	0.428063	-0.172336	0.863174	0.999956	-0.0737705	1. Xmoo1 Sil vs DMSO
TADA1	FOXG1+ Neurons	61.4935	0.120908	0.387993	0.311624	0.755326	0.999956	0.120908	1. Xmoo1 Sil vs DMSO
POU2F1	FOXG1+ Neurons	461.832	0.0421618	0.178498	0.236203	0.813276	0.999956	0.0421618	1. Xmoo1 Sil vs DMSO
MPZL1	FOXG1+ Neurons	110.358	-0.106228	0.301726	-0.352066	0.724789	0.999956	-0.106228	1. Xmoo1 Sil vs DMSO
DCAF6	FOXG1+ Neurons	188.507	0.0936979	0.240342	0.389852	0.696646	0.999956	0.0936979	1. Xmoo1 Sil vs DMSO
GPR161	FOXG1+ Neurons	68.1858	0.078683	0.390908	0.201283	0.840477	0.999956	0.078683	1. Xmoo1 Sil vs DMSO
TIPRL	FOXG1+ Neurons	73.4262	0.157496	0.356061	0.442329	0.658251	0.999956	0.157496	1. Xmoo1 Sil vs DMSO
AL023755.1	FOXG1+ Neurons	39.521	-0.395268	1.09025	-0.362549	0.716942	0.999956	-0.395268	1. Xmoo1 Sil vs DMSO
ATP1B1	FOXG1+ Neurons	80.5705	0.4126	0.358494	1.15092	0.249764	0.999956	0.4126	1. Xmoo1 Sil vs DMSO
NME7	FOXG1+ Neurons	197.83	0.0987451	0.247698	0.398651	0.69015	0.999956	0.0987451	1. Xmoo1 Sil vs DMSO
BLZF1	FOXG1+ Neurons	56.4795	-0.262574	0.419609	-0.62576	0.531472	0.999956	-0.262574	1. Xmoo1 Sil vs DMSO
KIFAP3	FOXG1+ Neurons	242.521	0.0893194	0.223826	0.399057	0.689851	0.999956	0.0893194	1. Xmoo1 Sil vs DMSO
PRRC2C	FOXG1+ Neurons	237.462	0.112585	0.219106	0.513836	0.607366	0.999956	0.112585	1. Xmoo1 Sil vs DMSO
DNM3	FOXG1+ Neurons	347.132	0.0477944	0.196842	0.242806	0.808156	0.999956	0.0477944	1. Xmoo1 Sil vs DMSO
PIGC	FOXG1+ Neurons	75.6049	-0.528519	0.398272	-1.32703	0.1845	0.999956	-0.528519	1. Xmoo1 Sil vs DMSO
SUCO	FOXG1+ Neurons	103.954	-0.126508	0.30937	-0.40892	0.682598	0.999956	-0.126508	1. Xmoo1 Sil vs DMSO
AL645568.1	FOXG1+ Neurons	72.2713	0.046821	0.359345	0.130296	0.896333	0.999956	0.046821	1. Xmoo1 Sil vs DMSO
AL139142.1	FOXG1+ Neurons	51.7644	-0.906023	0.432353	-2.09556	0.0361211	0.999956	-0.906023	1. Xmoo1 Sil vs DMSO
KLHL20	FOXG1+ Neurons	134.205	-0.187093	0.277642	-0.673865	0.500397	0.999956	-0.187093	1. Xmoo1 Sil vs DMSO
GAS5	FOXG1+ Neurons	58.1883	0.0182554	0.432214	0.0422368	0.96631	0.999956	0.0182554	1. Xmoo1 Sil vs DMSO
ZBTB37	FOXG1+ Neurons	50.4155	0.0405263	0.447973	0.0904659	0.927917	0.999956	0.0405263	1. Xmoo1 Sil vs DMSO
RC3H1	FOXG1+ Neurons	336.633	0.004672	0.193614	0.0241305	0.980749	0.999956	0.004672	1. Xmoo1 Sil vs DMSO
RABGAP1L	FOXG1+ Neurons	838.597	-0.0807471	0.179782	-0.44914	0.653331	0.999956	-0.0807471	1. Xmoo1 Sil vs DMSO
TNR	FOXG1+ Neurons	48.0108	-0.573446	0.446646	-1.28389	0.19918	0.999956	-0.573446	1. Xmoo1 Sil vs DMSO
COP1	FOXG1+ Neurons	586.755	0.117332	0.171079	0.685837	0.492816	0.999956	0.117332	1. Xmoo1 Sil vs DMSO
ASTN1	FOXG1+ Neurons	266.642	-0.08324	0.21495	-0.387254	0.698569	0.999956	-0.08324	1. Xmoo1 Sil vs DMSO
RASAL2	FOXG1+ Neurons	359.391	-0.139498	0.192656	-0.72408	0.469016	0.999956	-0.139498	1. Xmoo1 Sil vs DMSO
RALGPS2	FOXG1+ Neurons	237.576	-0.103871	0.218649	-0.475059	0.634745	0.999956	-0.103871	1. Xmoo1 Sil vs DMSO
ANGPTL1	FOXG1+ Neurons	137.238	-0.0369773	0.27261	-0.135642	0.892104	0.999956	-0.0369773	1. Xmoo1 Sil vs DMSO
FAM20B	FOXG1+ Neurons	53.0063	-0.540445	0.423432	-1.27634	0.201834	0.999956	-0.540445	1. Xmoo1 Sil vs DMSO
ABL2	FOXG1+ Neurons	267.347	0.0137253	0.225506	0.0608646	0.951467	0.999956	0.0137253	1. Xmoo1 Sil vs DMSO
TOR1AIP2	FOXG1+ Neurons	54.6469	0.0527083	0.408372	0.129069	0.897303	0.999956	0.0527083	1. Xmoo1 Sil vs DMSO
CEP350	FOXG1+ Neurons	180.611	0.232353	0.242282	0.959018	0.33755	0.999956	0.232353	1. Xmoo1 Sil vs DMSO
ACBD6	FOXG1+ Neurons	437.537	-0.0134563	0.194533	-0.0691724	0.944852	0.999956	-0.0134563	1. Xmoo1 Sil vs DMSO
XPR1	FOXG1+ Neurons	795.406	-0.096938	0.162671	-0.595913	0.551233	0.999956	-0.096938	1. Xmoo1 Sil vs DMSO
STX6	FOXG1+ Neurons	148.635	0.0529682	0.262449	0.201823	0.840055	0.999956	0.0529682	1. Xmoo1 Sil vs DMSO
CACNA1E	FOXG1+ Neurons	1222.94	-0.160287	0.141055	-1.13634	0.255814	0.999956	-0.160287	1. Xmoo1 Sil vs DMSO
DHX9	FOXG1+ Neurons	259.399	0.0976444	0.216695	0.450607	0.652273	0.999956	0.0976444	1. Xmoo1 Sil vs DMSO
LAMC1	FOXG1+ Neurons	113.5	0.208864	0.294145	0.710071	0.47766	0.999956	0.208864	1. Xmoo1 Sil vs DMSO
NMNAT2	FOXG1+ Neurons	364.312	-0.0034807	0.197	-0.0176686	0.985903	0.999956	-0.0034807	1. Xmoo1 Sil vs DMSO
SMG7	FOXG1+ Neurons	105.277	0.1762	0.304767	0.578147	0.563165	0.999956	0.1762	1. Xmoo1 Sil vs DMSO
ARPC5	FOXG1+ Neurons	49.7119	0.408579	0.42891	0.9526	0.340793	0.999956	0.408579	1. Xmoo1 Sil vs DMSO
RGL1	FOXG1+ Neurons	315.666	0.247105	0.201161	1.2284	0.219298	0.999956	0.247105	1. Xmoo1 Sil vs DMSO
APOBEC4	FOXG1+ Neurons	48.9955	0.19686	0.452984	0.434584	0.663864	0.999956	0.19686	1. Xmoo1 Sil vs DMSO
C1orf21	FOXG1+ Neurons	404.425	-0.156961	0.184706	-0.849789	0.395442	0.999956	-0.156961	1. Xmoo1 Sil vs DMSO
EDEM3	FOXG1+ Neurons	68.7637	0.133803	0.364477	0.367109	0.713538	0.999956	0.133803	1. Xmoo1 Sil vs DMSO
SWT1	FOXG1+ Neurons	101.056	-0.08587	0.320663	-0.267789	0.788862	0.999956	-0.08587	1. Xmoo1 Sil vs DMSO
IVNS1ABP	FOXG1+ Neurons	110.34	0.43714	0.303851	1.43866	0.150246	0.999956	0.43714	1. Xmoo1 Sil vs DMSO
TPR	FOXG1+ Neurons	168.011	-0.117434	0.254304	-0.461787	0.644234	0.999956	-0.117434	1. Xmoo1 Sil vs DMSO
ODR4	FOXG1+ Neurons	96.1534	0.296878	0.328766	0.903006	0.366523	0.999956	0.296878	1. Xmoo1 Sil vs DMSO
AL096803.2	FOXG1+ Neurons	55.4486	0.277392	0.424994	0.652697	0.513952	0.999956	0.277392	1. Xmoo1 Sil vs DMSO
BRINP3	FOXG1+ Neurons	322.943	0.587759	0.23718	2.47812	0.0132078	0.999956	0.587759	1. Xmoo1 Sil vs DMSO
AL354771.1	FOXG1+ Neurons	267.127	0.319564	0.253568	1.26027	0.207572	0.999956	0.319564	1. Xmoo1 Sil vs DMSO
UCHL5	FOXG1+ Neurons	57.294	-0.0910128	0.427594	-0.212849	0.831445	0.999956	-0.0910128	1. Xmoo1 Sil vs DMSO
RO60	FOXG1+ Neurons	128.972	-0.107131	0.307775	-0.348083	0.727778	0.999956	-0.107131	1. Xmoo1 Sil vs DMSO
CDC73	FOXG1+ Neurons	164.548	-0.0659258	0.261122	-0.252471	0.800677	0.999956	-0.0659258	1. Xmoo1 Sil vs DMSO
KCNT2	FOXG1+ Neurons	922.586	0.153294	0.150703	1.01719	0.309063	0.999956	0.153294	1. Xmoo1 Sil vs DMSO
CRB1	FOXG1+ Neurons	296.122	0.145638	0.212646	0.684882	0.493418	0.999956	0.145638	1. Xmoo1 Sil vs DMSO
DENND1B	FOXG1+ Neurons	240.456	0.160748	0.217189	0.74013	0.459221	0.999956	0.160748	1. Xmoo1 Sil vs DMSO
NEK7	FOXG1+ Neurons	58.7527	-0.287556	0.415854	-0.691484	0.489261	0.999956	-0.287556	1. Xmoo1 Sil vs DMSO
MIR181A1HG	FOXG1+ Neurons	613.317	0.0940374	0.164577	0.571388	0.567737	0.999956	0.0940374	1. Xmoo1 Sil vs DMSO
CAMSAP2	FOXG1+ Neurons	445.314	0.0332932	0.186753	0.178273	0.858508	0.999956	0.0332932	1. Xmoo1 Sil vs DMSO
KIF21B	FOXG1+ Neurons	82.3201	0.184312	0.341527	0.539671	0.589424	0.999956	0.184312	1. Xmoo1 Sil vs DMSO
NAV1	FOXG1+ Neurons	353.365	-0.147569	0.19549	-0.754869	0.450328	0.999956	-0.147569	1. Xmoo1 Sil vs DMSO
IPO9-AS1	FOXG1+ Neurons	444.353	-0.182192	0.178865	-1.0186	0.308394	0.999956	-0.182192	1. Xmoo1 Sil vs DMSO
IPO9	FOXG1+ Neurons	192.895	-0.0811088	0.236216	-0.343367	0.731323	0.999956	-0.0811088	1. Xmoo1 Sil vs DMSO
RNPEP	FOXG1+ Neurons	64.2805	-0.321594	0.376831	-0.853419	0.393427	0.999956	-0.321594	1. Xmoo1 Sil vs DMSO
PPP1R12B	FOXG1+ Neurons	232.066	-0.078665	0.245259	-0.320743	0.748405	0.999956	-0.078665	1. Xmoo1 Sil vs DMSO
KDM5B	FOXG1+ Neurons	430.66	-0.0151738	0.191302	-0.0793184	0.936779	0.999956	-0.0151738	1. Xmoo1 Sil vs DMSO
ATP2B4	FOXG1+ Neurons	149.937	0.0210374	0.273923	0.0768006	0.938782	0.999956	0.0210374	1. Xmoo1 Sil vs DMSO
PLEKHA6	FOXG1+ Neurons	68.9167	-0.436721	0.371588	-1.17528	0.239882	0.999956	-0.436721	1. Xmoo1 Sil vs DMSO
AL606489.1	FOXG1+ Neurons	82.8601	-0.0957296	0.341223	-0.280548	0.779057	0.999956	-0.0957296	1. Xmoo1 Sil vs DMSO
PIK3C2B	FOXG1+ Neurons	69.4922	0.213993	0.368491	0.580728	0.561424	0.999956	0.213993	1. Xmoo1 Sil vs DMSO
MDM4	FOXG1+ Neurons	237.234	-0.112659	0.221046	-0.509665	0.610286	0.999956	-0.112659	1. Xmoo1 Sil vs DMSO
AL512306.3	FOXG1+ Neurons	53.8532	-0.181497	0.410417	-0.442226	0.658325	0.999956	-0.181497	1. Xmoo1 Sil vs DMSO
LRRN2	FOXG1+ Neurons	93.1632	-0.374305	0.329761	-1.13508	0.256341	0.999956	-0.374305	1. Xmoo1 Sil vs DMSO
NFASC	FOXG1+ Neurons	634.17	0.0641687	0.166027	0.386496	0.69913	0.999956	0.0641687	1. Xmoo1 Sil vs DMSO
DSTYK	FOXG1+ Neurons	68.4899	-0.21043	0.386883	-0.54391	0.586503	0.999956	-0.21043	1. Xmoo1 Sil vs DMSO
KLHDC8A	FOXG1+ Neurons	68.5304	0.270228	0.374303	0.721951	0.470325	0.999956	0.270228	1. Xmoo1 Sil vs DMSO
LEMD1	FOXG1+ Neurons	52.9908	0.0182332	0.454934	0.0400787	0.96803	0.999956	0.0182332	1. Xmoo1 Sil vs DMSO
NUCKS1	FOXG1+ Neurons	136.403	0.0749184	0.290397	0.257986	0.796418	0.999956	0.0749184	1. Xmoo1 Sil vs DMSO
AC119673.2	FOXG1+ Neurons	123.951	-0.208495	0.282622	-0.737718	0.460686	0.999956	-0.208495	1. Xmoo1 Sil vs DMSO
PM20D1	FOXG1+ Neurons	65.0943	-0.134277	0.38813	-0.345959	0.729374	0.999956	-0.134277	1. Xmoo1 Sil vs DMSO
SRGAP2	FOXG1+ Neurons	275.599	-0.0431378	0.240324	-0.179498	0.857547	0.999956	-0.0431378	1. Xmoo1 Sil vs DMSO
CD46	FOXG1+ Neurons	281.674	-0.035569	0.211737	-0.167987	0.866594	0.999956	-0.035569	1. Xmoo1 Sil vs DMSO
PLXNA2	FOXG1+ Neurons	721.932	0.0505187	0.155629	0.32461	0.745476	0.999956	0.0505187	1. Xmoo1 Sil vs DMSO
SYT14	FOXG1+ Neurons	476.545	0.108297	0.198074	0.546752	0.584549	0.999956	0.108297	1. Xmoo1 Sil vs DMSO
RCOR3	FOXG1+ Neurons	171.323	-0.0203587	0.25525	-0.07976	0.936428	0.999956	-0.0203587	1. Xmoo1 Sil vs DMSO
LPGAT1	FOXG1+ Neurons	236.884	0.203214	0.220859	0.920109	0.357516	0.999956	0.203214	1. Xmoo1 Sil vs DMSO
INTS7	FOXG1+ Neurons	98.3066	-0.190711	0.311835	-0.611576	0.540818	0.999956	-0.190711	1. Xmoo1 Sil vs DMSO
PPP2R5A	FOXG1+ Neurons	99.999	-0.0546232	0.402495	-0.135712	0.892049	0.999956	-0.0546232	1. Xmoo1 Sil vs DMSO
PACC1	FOXG1+ Neurons	74.9643	-0.336617	0.365628	-0.920655	0.357231	0.999956	-0.336617	1. Xmoo1 Sil vs DMSO
NSL1	FOXG1+ Neurons	81.5951	-0.164272	0.398159	-0.41258	0.679915	0.999956	-0.164272	1. Xmoo1 Sil vs DMSO
TATDN3	FOXG1+ Neurons	60.9459	0.0397688	0.39005	0.101958	0.91879	0.999956	0.0397688	1. Xmoo1 Sil vs DMSO
FLVCR1	FOXG1+ Neurons	113.573	0.306131	0.303242	1.00953	0.312723	0.999956	0.306131	1. Xmoo1 Sil vs DMSO
ANGEL2	FOXG1+ Neurons	61.6524	-0.00146448	0.38812	-0.00377325	0.996989	0.999956	-0.00146448	1. Xmoo1 Sil vs DMSO
RPS6KC1	FOXG1+ Neurons	238.714	0.234536	0.230733	1.01648	0.309401	0.999956	0.234536	1. Xmoo1 Sil vs DMSO
KCTD3	FOXG1+ Neurons	66.3068	0.349048	0.387532	0.900695	0.367751	0.999956	0.349048	1. Xmoo1 Sil vs DMSO
GPATCH2	FOXG1+ Neurons	116.393	0.0307444	0.291929	0.105315	0.916126	0.999956	0.0307444	1. Xmoo1 Sil vs DMSO
TGFB2	FOXG1+ Neurons	38.5335	-1.38658	0.502615	-2.75872	0.00580274	0.999956	-1.38658	1. Xmoo1 Sil vs DMSO
LYPLAL1	FOXG1+ Neurons	107.071	-0.3335	0.301922	-1.10459	0.269338	0.999956	-0.3335	1. Xmoo1 Sil vs DMSO
EPRS	FOXG1+ Neurons	81.8732	-0.0229928	0.354806	-0.064804	0.94833	0.999956	-0.0229928	1. Xmoo1 Sil vs DMSO
IARS2	FOXG1+ Neurons	71.5048	0.0870325	0.37706	0.230819	0.817455	0.999956	0.0870325	1. Xmoo1 Sil vs DMSO
RAB3GAP2	FOXG1+ Neurons	244.321	0.0604807	0.218269	0.277092	0.781709	0.999956	0.0604807	1. Xmoo1 Sil vs DMSO
MARK1	FOXG1+ Neurons	538.294	0.0609094	0.175378	0.347303	0.728363	0.999956	0.0609094	1. Xmoo1 Sil vs DMSO
MIA3	FOXG1+ Neurons	91.0258	-0.242096	0.323382	-0.748638	0.454076	0.999956	-0.242096	1. Xmoo1 Sil vs DMSO
AIDA	FOXG1+ Neurons	44.0801	-0.561619	0.453854	-1.23744	0.215922	0.999956	-0.561619	1. Xmoo1 Sil vs DMSO
DISP1	FOXG1+ Neurons	96.8358	-0.20598	0.33712	-0.610998	0.541201	0.999956	-0.20598	1. Xmoo1 Sil vs DMSO
SUSD4	FOXG1+ Neurons	72.7573	-0.414705	0.36114	-1.14832	0.250836	0.999956	-0.414705	1. Xmoo1 Sil vs DMSO
TP53BP2	FOXG1+ Neurons	59.8035	-0.513484	0.398738	-1.28777	0.197825	0.999956	-0.513484	1. Xmoo1 Sil vs DMSO
FBXO28	FOXG1+ Neurons	67.3582	-0.509907	0.379135	-1.34492	0.17865	0.999956	-0.509907	1. Xmoo1 Sil vs DMSO
NVL	FOXG1+ Neurons	111.386	-0.195316	0.299925	-0.651219	0.514905	0.999956	-0.195316	1. Xmoo1 Sil vs DMSO
CNIH4	FOXG1+ Neurons	53.1088	0.285131	0.410701	0.694253	0.487524	0.999956	0.285131	1. Xmoo1 Sil vs DMSO
WDR26	FOXG1+ Neurons	126.12	0.192953	0.296405	0.65098	0.51506	0.999956	0.192953	1. Xmoo1 Sil vs DMSO
CNIH3	FOXG1+ Neurons	55.1651	0.362359	0.433523	0.835848	0.403241	0.999956	0.362359	1. Xmoo1 Sil vs DMSO
DNAH14	FOXG1+ Neurons	124.393	0.168075	0.29855	0.56297	0.573455	0.999956	0.168075	1. Xmoo1 Sil vs DMSO
LBR	FOXG1+ Neurons	93.8305	0.473509	0.319647	1.48135	0.138513	0.999956	0.473509	1. Xmoo1 Sil vs DMSO
ENAH	FOXG1+ Neurons	831.799	0.0701219	0.15158	0.462608	0.643645	0.999956	0.0701219	1. Xmoo1 Sil vs DMSO
SRP9	FOXG1+ Neurons	89.4399	0.27829	0.354679	0.784624	0.432674	0.999956	0.27829	1. Xmoo1 Sil vs DMSO
H3F3A	FOXG1+ Neurons	145.32	0.591663	0.304802	1.94114	0.0522414	0.999956	0.591663	1. Xmoo1 Sil vs DMSO
ACBD3	FOXG1+ Neurons	95.4683	0.119269	0.317382	0.375792	0.707072	0.999956	0.119269	1. Xmoo1 Sil vs DMSO
PARP1	FOXG1+ Neurons	57.9485	-0.0260965	0.427834	-0.0609968	0.951362	0.999956	-0.0260965	1. Xmoo1 Sil vs DMSO
CDC42BPA	FOXG1+ Neurons	595.503	0.0748541	0.171708	0.435938	0.662882	0.999956	0.0748541	1. Xmoo1 Sil vs DMSO
ZNF678	FOXG1+ Neurons	91.6641	0.167068	0.338957	0.492889	0.622091	0.999956	0.167068	1. Xmoo1 Sil vs DMSO
OBSCN	FOXG1+ Neurons	81.4451	-0.0675254	0.359388	-0.18789	0.850963	0.999956	-0.0675254	1. Xmoo1 Sil vs DMSO
RAB4A	FOXG1+ Neurons	46.633	-0.108181	0.438694	-0.246598	0.805219	0.999956	-0.108181	1. Xmoo1 Sil vs DMSO
CCSAP	FOXG1+ Neurons	99.1082	-0.0703526	0.311354	-0.225957	0.821235	0.999956	-0.0703526	1. Xmoo1 Sil vs DMSO
NUP133	FOXG1+ Neurons	95.5619	0.0972904	0.316149	0.307736	0.758283	0.999956	0.0972904	1. Xmoo1 Sil vs DMSO
ABCB10	FOXG1+ Neurons	67.0871	0.113259	0.370857	0.305399	0.760063	0.999956	0.113259	1. Xmoo1 Sil vs DMSO
GALNT2	FOXG1+ Neurons	167.727	-0.075537	0.277543	-0.272163	0.785497	0.999956	-0.075537	1. Xmoo1 Sil vs DMSO
PGBD5	FOXG1+ Neurons	217.578	-0.186414	0.236068	-0.789662	0.429725	0.999956	-0.186414	1. Xmoo1 Sil vs DMSO
TTC13	FOXG1+ Neurons	89.1196	0.204953	0.327571	0.625674	0.531529	0.999956	0.204953	1. Xmoo1 Sil vs DMSO
GNPAT	FOXG1+ Neurons	56.9482	-0.0155329	0.412019	-0.0376995	0.969927	0.999956	-0.0155329	1. Xmoo1 Sil vs DMSO
EGLN1	FOXG1+ Neurons	92.962	-0.0752767	0.32741	-0.229916	0.818157	0.999956	-0.0752767	1. Xmoo1 Sil vs DMSO
TSNAX	FOXG1+ Neurons	50.8374	0.341767	0.421165	0.811481	0.417089	0.999956	0.341767	1. Xmoo1 Sil vs DMSO
DISC1	FOXG1+ Neurons	187.411	-0.422981	0.266656	-1.58624	0.112684	0.999956	-0.422981	1. Xmoo1 Sil vs DMSO
AL136171.2	FOXG1+ Neurons	112.313	-0.474247	0.326007	-1.45471	0.145749	0.999956	-0.474247	1. Xmoo1 Sil vs DMSO
SIPA1L2	FOXG1+ Neurons	162.399	-0.0871084	0.253189	-0.344045	0.730812	0.999956	-0.0871084	1. Xmoo1 Sil vs DMSO
PCNX2	FOXG1+ Neurons	470.853	0.106279	0.1832	0.580128	0.561829	0.999956	0.106279	1. Xmoo1 Sil vs DMSO
TARBP1	FOXG1+ Neurons	207.357	-0.162355	0.241889	-0.671196	0.502095	0.999956	-0.162355	1. Xmoo1 Sil vs DMSO
IRF2BP2	FOXG1+ Neurons	56.0866	0.456072	0.417293	1.09293	0.274425	0.999956	0.456072	1. Xmoo1 Sil vs DMSO
TOMM20	FOXG1+ Neurons	63.959	0.233642	0.417789	0.559235	0.576001	0.999956	0.233642	1. Xmoo1 Sil vs DMSO
ARID4B	FOXG1+ Neurons	509.757	0.00249163	0.170198	0.0146396	0.98832	0.999956	0.00249163	1. Xmoo1 Sil vs DMSO
B3GALNT2	FOXG1+ Neurons	107.342	-0.313826	0.300505	-1.04433	0.296333	0.999956	-0.313826	1. Xmoo1 Sil vs DMSO
GNG4	FOXG1+ Neurons	117.033	0.0734808	0.289424	0.253886	0.799583	0.999956	0.0734808	1. Xmoo1 Sil vs DMSO
LYST	FOXG1+ Neurons	229.024	0.345973	0.223122	1.5506	0.120998	0.999956	0.345973	1. Xmoo1 Sil vs DMSO
GPR137B	FOXG1+ Neurons	118.55	0.409082	0.287873	1.42105	0.155302	0.999956	0.409082	1. Xmoo1 Sil vs DMSO
ERO1B	FOXG1+ Neurons	192.573	0.377184	0.24334	1.55003	0.121134	0.999956	0.377184	1. Xmoo1 Sil vs DMSO
LGALS8	FOXG1+ Neurons	52.656	0.049991	0.419896	0.119056	0.905231	0.999956	0.049991	1. Xmoo1 Sil vs DMSO
HEATR1	FOXG1+ Neurons	54.5316	-0.358753	0.433224	-0.828099	0.407614	0.999956	-0.358753	1. Xmoo1 Sil vs DMSO
MTR	FOXG1+ Neurons	95.945	-0.193972	0.316604	-0.612665	0.540098	0.999956	-0.193972	1. Xmoo1 Sil vs DMSO
RYR2	FOXG1+ Neurons	95.9733	0.38098	0.347789	1.09543	0.273327	0.999956	0.38098	1. Xmoo1 Sil vs DMSO
CHRM3	FOXG1+ Neurons	46.711	-0.356806	0.443684	-0.80419	0.421287	0.999956	-0.356806	1. Xmoo1 Sil vs DMSO
FMN2	FOXG1+ Neurons	435.709	-0.159204	0.178489	-0.891953	0.372418	0.999956	-0.159204	1. Xmoo1 Sil vs DMSO
RGS7	FOXG1+ Neurons	682.371	-0.136798	0.172265	-0.794115	0.427128	0.999956	-0.136798	1. Xmoo1 Sil vs DMSO
CEP170	FOXG1+ Neurons	607.142	0.163737	0.164831	0.993362	0.320533	0.999956	0.163737	1. Xmoo1 Sil vs DMSO
SDCCAG8	FOXG1+ Neurons	209.427	-0.136569	0.232565	-0.587228	0.55705	0.999956	-0.136569	1. Xmoo1 Sil vs DMSO
AKT3	FOXG1+ Neurons	1555.57	-0.0199048	0.134092	-0.148442	0.881994	0.999956	-0.0199048	1. Xmoo1 Sil vs DMSO
ZBTB18	FOXG1+ Neurons	485.713	0.19266	0.178912	1.07685	0.281549	0.999956	0.19266	1. Xmoo1 Sil vs DMSO
ADSS	FOXG1+ Neurons	63.0958	-0.0706179	0.391049	-0.180586	0.856693	0.999956	-0.0706179	1. Xmoo1 Sil vs DMSO
COX20	FOXG1+ Neurons	111.791	0.12943	0.295674	0.437747	0.66157	0.999956	0.12943	1. Xmoo1 Sil vs DMSO
HNRNPU	FOXG1+ Neurons	286.052	0.335305	0.219255	1.52929	0.126193	0.999956	0.335305	1. Xmoo1 Sil vs DMSO
EFCAB2	FOXG1+ Neurons	51.1398	-0.16747	0.421232	-0.397571	0.690946	0.999956	-0.16747	1. Xmoo1 Sil vs DMSO
KIF26B	FOXG1+ Neurons	676.384	-0.150905	0.162346	-0.92953	0.352615	0.999956	-0.150905	1. Xmoo1 Sil vs DMSO
KIF26B-AS1	FOXG1+ Neurons	100.978	-0.171804	0.308786	-0.556387	0.577946	0.999956	-0.171804	1. Xmoo1 Sil vs DMSO
SMYD3	FOXG1+ Neurons	1070.96	0.0484993	0.153833	0.315273	0.752554	0.999956	0.0484993	1. Xmoo1 Sil vs DMSO
AC118555.1	FOXG1+ Neurons	57.2994	-0.104937	0.431843	-0.242997	0.808008	0.999956	-0.104937	1. Xmoo1 Sil vs DMSO
CNST	FOXG1+ Neurons	71.3484	-0.282023	0.372014	-0.758097	0.448393	0.999956	-0.282023	1. Xmoo1 Sil vs DMSO
AHCTF1	FOXG1+ Neurons	132.96	-0.00511482	0.275827	-0.0185436	0.985205	0.999956	-0.00511482	1. Xmoo1 Sil vs DMSO
ZNF124	FOXG1+ Neurons	288.852	-0.286818	0.204982	-1.39923	0.161743	0.999956	-0.286818	1. Xmoo1 Sil vs DMSO
ZNF496	FOXG1+ Neurons	50.4176	-0.323282	0.42792	-0.755474	0.449965	0.999956	-0.323282	1. Xmoo1 Sil vs DMSO
ZNF692	FOXG1+ Neurons	54.2965	0.276023	0.409932	0.673338	0.500733	0.999956	0.276023	1. Xmoo1 Sil vs DMSO
SH3YL1	FOXG1+ Neurons	70.0937	-0.177419	0.38427	-0.461705	0.644293	0.999956	-0.177419	1. Xmoo1 Sil vs DMSO
SNTG2	FOXG1+ Neurons	84.9473	0.447149	0.786751	0.568349	0.569798	0.999956	0.447149	1. Xmoo1 Sil vs DMSO
PXDN	FOXG1+ Neurons	145.709	-0.0614921	0.265205	-0.231867	0.816641	0.999956	-0.0614921	1. Xmoo1 Sil vs DMSO
MYT1L	FOXG1+ Neurons	1340.61	0.0834881	0.159115	0.524704	0.599789	0.999956	0.0834881	1. Xmoo1 Sil vs DMSO
MYT1L-AS1	FOXG1+ Neurons	74.1499	0.449886	0.354647	1.26855	0.204602	0.999956	0.449886	1. Xmoo1 Sil vs DMSO
EIPR1	FOXG1+ Neurons	62.0589	-0.0730339	0.388826	-0.187832	0.851009	0.999956	-0.0730339	1. Xmoo1 Sil vs DMSO
TRAPPC12	FOXG1+ Neurons	95.7859	0.128173	0.316903	0.404454	0.685879	0.999956	0.128173	1. Xmoo1 Sil vs DMSO
RPS7	FOXG1+ Neurons	87.1402	0.873555	0.362727	2.4083	0.016027	0.999956	0.873555	1. Xmoo1 Sil vs DMSO
SOX11	FOXG1+ Neurons	909.576	0.175165	0.169964	1.0306	0.30273	0.999956	0.175165	1. Xmoo1 Sil vs DMSO
AC010729.2	FOXG1+ Neurons	89.6522	-0.110404	0.3317	-0.332842	0.739254	0.999956	-0.110404	1. Xmoo1 Sil vs DMSO
RNF144A	FOXG1+ Neurons	331.799	0.239967	0.199243	1.20439	0.228439	0.999956	0.239967	1. Xmoo1 Sil vs DMSO
AC068481.1	FOXG1+ Neurons	260.338	0.460371	0.236865	1.9436	0.0519436	0.999956	0.460371	1. Xmoo1 Sil vs DMSO
KIDINS220	FOXG1+ Neurons	481.295	0.132081	0.17436	0.75752	0.448739	0.999956	0.132081	1. Xmoo1 Sil vs DMSO
MBOAT2	FOXG1+ Neurons	357.125	-0.0190708	0.190496	-0.100111	0.920256	0.999956	-0.0190708	1. Xmoo1 Sil vs DMSO
ASAP2	FOXG1+ Neurons	280.732	0.0413436	0.210692	0.196228	0.844432	0.999956	0.0413436	1. Xmoo1 Sil vs DMSO
ITGB1BP1	FOXG1+ Neurons	115.43	-0.186938	0.292941	-0.638142	0.523381	0.999956	-0.186938	1. Xmoo1 Sil vs DMSO
ADAM17	FOXG1+ Neurons	114.735	0.204864	0.293213	0.698687	0.484748	0.999956	0.204864	1. Xmoo1 Sil vs DMSO
YWHAQ	FOXG1+ Neurons	177.046	0.100613	0.255466	0.393842	0.693697	0.999956	0.100613	1. Xmoo1 Sil vs DMSO
TAF1B	FOXG1+ Neurons	93.3221	0.0186018	0.328578	0.0566131	0.954853	0.999956	0.0186018	1. Xmoo1 Sil vs DMSO
HPCAL1	FOXG1+ Neurons	228.235	-0.0464184	0.223075	-0.208084	0.835163	0.999956	-0.0464184	1. Xmoo1 Sil vs DMSO
ODC1	FOXG1+ Neurons	114.054	0.184346	0.32893	0.560441	0.575179	0.999956	0.184346	1. Xmoo1 Sil vs DMSO
NOL10	FOXG1+ Neurons	119.606	-0.254753	0.292834	-0.869959	0.384323	0.999956	-0.254753	1. Xmoo1 Sil vs DMSO
PDIA6	FOXG1+ Neurons	75.7178	0.0577349	0.361943	0.159513	0.873264	0.999956	0.0577349	1. Xmoo1 Sil vs DMSO
ROCK2	FOXG1+ Neurons	389.899	0.0416301	0.185815	0.224041	0.822726	0.999956	0.0416301	1. Xmoo1 Sil vs DMSO
LPIN1	FOXG1+ Neurons	70.4186	0.0226493	0.363571	0.0622968	0.950326	0.999956	0.0226493	1. Xmoo1 Sil vs DMSO
LINC00276	FOXG1+ Neurons	117.698	-0.426745	0.316644	-1.34771	0.177751	0.999956	-0.426745	1. Xmoo1 Sil vs DMSO
NBAS	FOXG1+ Neurons	326.737	0.112276	0.205022	0.547628	0.583948	0.999956	0.112276	1. Xmoo1 Sil vs DMSO
DDX1	FOXG1+ Neurons	83.8386	-0.111554	0.376326	-0.296428	0.766903	0.999956	-0.111554	1. Xmoo1 Sil vs DMSO
FAM49A	FOXG1+ Neurons	214.989	-0.060036	0.231241	-0.259625	0.795153	0.999956	-0.060036	1. Xmoo1 Sil vs DMSO
SMC6	FOXG1+ Neurons	87.361	-0.00511054	0.332096	-0.0153887	0.987722	0.999956	-0.00511054	1. Xmoo1 Sil vs DMSO
LINC01376	FOXG1+ Neurons	62.1246	-0.644448	0.406543	-1.58519	0.112923	0.999956	-0.644448	1. Xmoo1 Sil vs DMSO
PUM2	FOXG1+ Neurons	605.388	-0.0573399	0.1711	-0.335124	0.737531	0.999956	-0.0573399	1. Xmoo1 Sil vs DMSO
LDAH	FOXG1+ Neurons	98.5262	-0.116692	0.31434	-0.37123	0.710466	0.999956	-0.116692	1. Xmoo1 Sil vs DMSO
KLHL29	FOXG1+ Neurons	181.687	0.0448289	0.256254	0.174939	0.861127	0.999956	0.0448289	1. Xmoo1 Sil vs DMSO
ATAD2B	FOXG1+ Neurons	327.296	-0.0642212	0.201221	-0.319157	0.749608	0.999956	-0.0642212	1. Xmoo1 Sil vs DMSO
UBXN2A	FOXG1+ Neurons	170.384	-0.144856	0.26212	-0.552634	0.580514	0.999956	-0.144856	1. Xmoo1 Sil vs DMSO
FAM228B	FOXG1+ Neurons	205.52	0.0276401	0.276591	0.0999312	0.920399	0.999956	0.0276401	1. Xmoo1 Sil vs DMSO
ITSN2	FOXG1+ Neurons	211.242	0.35005	0.228985	1.52871	0.126337	0.999956	0.35005	1. Xmoo1 Sil vs DMSO
NCOA1	FOXG1+ Neurons	1049.94	-0.0339598	0.148522	-0.228652	0.819139	0.999956	-0.0339598	1. Xmoo1 Sil vs DMSO
ADCY3	FOXG1+ Neurons	69.8051	0.143968	0.367974	0.391244	0.695617	0.999956	0.143968	1. Xmoo1 Sil vs DMSO
EFR3B	FOXG1+ Neurons	179.756	-0.130538	0.248207	-0.525926	0.59894	0.999956	-0.130538	1. Xmoo1 Sil vs DMSO
DNMT3A	FOXG1+ Neurons	109.223	-0.24148	0.303447	-0.795791	0.426153	0.999956	-0.24148	1. Xmoo1 Sil vs DMSO
DTNB	FOXG1+ Neurons	451.935	-0.0831545	0.179197	-0.46404	0.642619	0.999956	-0.0831545	1. Xmoo1 Sil vs DMSO
ASXL2	FOXG1+ Neurons	67.732	-0.241089	0.384845	-0.626459	0.531014	0.999956	-0.241089	1. Xmoo1 Sil vs DMSO
KIF3C	FOXG1+ Neurons	122.254	-0.346084	0.330051	-1.04858	0.294374	0.999956	-0.346084	1. Xmoo1 Sil vs DMSO
RAB10	FOXG1+ Neurons	254.695	-0.0849075	0.21412	-0.396543	0.691705	0.999956	-0.0849075	1. Xmoo1 Sil vs DMSO
HADHA	FOXG1+ Neurons	93.5646	0.15572	0.320311	0.486151	0.62686	0.999956	0.15572	1. Xmoo1 Sil vs DMSO
HADHB	FOXG1+ Neurons	51.884	-0.290906	0.417205	-0.697273	0.485632	0.999956	-0.290906	1. Xmoo1 Sil vs DMSO
SELENOI	FOXG1+ Neurons	78.8225	0.008467	0.366858	0.0230798	0.981587	0.999956	0.008467	1. Xmoo1 Sil vs DMSO
DPYSL5	FOXG1+ Neurons	254.742	-0.132163	0.21647	-0.610537	0.541506	0.999956	-0.132163	1. Xmoo1 Sil vs DMSO
AC013472.2	FOXG1+ Neurons	65.8852	0.173423	0.371489	0.466833	0.640619	0.999956	0.173423	1. Xmoo1 Sil vs DMSO
MAPRE3	FOXG1+ Neurons	76.0882	0.238187	0.3519	0.67686	0.498495	0.999956	0.238187	1. Xmoo1 Sil vs DMSO
AGBL5	FOXG1+ Neurons	96.0044	-0.235868	0.318034	-0.741645	0.458302	0.999956	-0.235868	1. Xmoo1 Sil vs DMSO
PPM1G	FOXG1+ Neurons	75.819	-0.0578412	0.349222	-0.165629	0.868449	0.999956	-0.0578412	1. Xmoo1 Sil vs DMSO
NRBP1	FOXG1+ Neurons	57.5802	-0.00369943	0.403266	-0.00917366	0.992681	0.999956	-0.00369943	1. Xmoo1 Sil vs DMSO
IFT172	FOXG1+ Neurons	61.7784	0.300732	0.385988	0.779121	0.435908	0.999956	0.300732	1. Xmoo1 Sil vs DMSO
ZNF512	FOXG1+ Neurons	95.5959	-0.0614331	0.328933	-0.186765	0.851845	0.999956	-0.0614331	1. Xmoo1 Sil vs DMSO
RBKS	FOXG1+ Neurons	56.912	0.242001	0.399384	0.605935	0.544558	0.999956	0.242001	1. Xmoo1 Sil vs DMSO
BABAM2	FOXG1+ Neurons	210.669	0.304291	0.233305	1.30426	0.192143	0.999956	0.304291	1. Xmoo1 Sil vs DMSO
PPP1CB	FOXG1+ Neurons	110.757	0.317572	0.304413	1.04323	0.296844	0.999956	0.317572	1. Xmoo1 Sil vs DMSO
TRMT61B	FOXG1+ Neurons	58.2227	0.228685	0.398399	0.57401	0.565961	0.999956	0.228685	1. Xmoo1 Sil vs DMSO
WDR43	FOXG1+ Neurons	99.2262	-0.0387079	0.318772	-0.121428	0.903352	0.999956	-0.0387079	1. Xmoo1 Sil vs DMSO
CLIP4	FOXG1+ Neurons	114.849	-0.00507708	0.293802	-0.0172806	0.986213	0.999956	-0.00507708	1. Xmoo1 Sil vs DMSO
LCLAT1	FOXG1+ Neurons	129.925	-0.117532	0.282018	-0.416755	0.676858	0.999956	-0.117532	1. Xmoo1 Sil vs DMSO
GALNT14	FOXG1+ Neurons	86.821	-0.10297	0.332971	-0.309245	0.757135	0.999956	-0.10297	1. Xmoo1 Sil vs DMSO
SPAST	FOXG1+ Neurons	193.692	0.0761441	0.245681	0.30993	0.756614	0.999956	0.0761441	1. Xmoo1 Sil vs DMSO
SLC30A6	FOXG1+ Neurons	90.2036	0.105446	0.331626	0.317966	0.750511	0.999956	0.105446	1. Xmoo1 Sil vs DMSO
YIPF4	FOXG1+ Neurons	135.17	0.250512	0.27196	0.921133	0.356981	0.999956	0.250512	1. Xmoo1 Sil vs DMSO
BIRC6	FOXG1+ Neurons	714.074	-0.0784215	0.157234	-0.498758	0.61795	0.999956	-0.0784215	1. Xmoo1 Sil vs DMSO
TTC27	FOXG1+ Neurons	61.1479	0.175154	0.398543	0.439485	0.66031	0.999956	0.175154	1. Xmoo1 Sil vs DMSO
LINC00486	FOXG1+ Neurons	540.571	0.0477693	0.584448	0.081734	0.934858	0.999956	0.0477693	1. Xmoo1 Sil vs DMSO
LTBP1	FOXG1+ Neurons	166.902	0.269903	0.268145	1.00656	0.314148	0.999956	0.269903	1. Xmoo1 Sil vs DMSO
CRIM1	FOXG1+ Neurons	133.265	0.0187843	0.279602	0.0671824	0.946436	0.999956	0.0187843	1. Xmoo1 Sil vs DMSO
FEZ2	FOXG1+ Neurons	152.052	-0.0140619	0.271135	-0.0518631	0.958638	0.999956	-0.0140619	1. Xmoo1 Sil vs DMSO
STRN	FOXG1+ Neurons	118.146	-0.202476	0.293472	-0.689931	0.490238	0.999956	-0.202476	1. Xmoo1 Sil vs DMSO
HEATR5B	FOXG1+ Neurons	137.464	-0.280391	0.28176	-0.995143	0.319667	0.999956	-0.280391	1. Xmoo1 Sil vs DMSO
EIF2AK2	FOXG1+ Neurons	90.3448	0.143904	0.325592	0.441977	0.658506	0.999956	0.143904	1. Xmoo1 Sil vs DMSO
CEBPZOS	FOXG1+ Neurons	79.7762	0.125831	0.34716	0.362459	0.717009	0.999956	0.125831	1. Xmoo1 Sil vs DMSO
CEBPZ	FOXG1+ Neurons	87.8602	0.0352555	0.369722	0.0953566	0.924032	0.999956	0.0352555	1. Xmoo1 Sil vs DMSO
NDUFAF7	FOXG1+ Neurons	60.5594	0.230146	0.415981	0.553261	0.580085	0.999956	0.230146	1. Xmoo1 Sil vs DMSO
PRKD3	FOXG1+ Neurons	189.757	0.0990724	0.237431	0.417268	0.676483	0.999956	0.0990724	1. Xmoo1 Sil vs DMSO
CDC42EP3	FOXG1+ Neurons	58.6087	-0.097559	0.410402	-0.237716	0.812101	0.999956	-0.097559	1. Xmoo1 Sil vs DMSO
ATL2	FOXG1+ Neurons	70.4465	0.0835184	0.365946	0.228226	0.819471	0.999956	0.0835184	1. Xmoo1 Sil vs DMSO
HNRNPLL	FOXG1+ Neurons	119.553	-0.160455	0.290779	-0.55181	0.581079	0.999956	-0.160455	1. Xmoo1 Sil vs DMSO
SRSF7	FOXG1+ Neurons	106.126	0.215275	0.302241	0.712263	0.476302	0.999956	0.215275	1. Xmoo1 Sil vs DMSO
DHX57	FOXG1+ Neurons	145.966	-0.185474	0.265046	-0.699779	0.484065	0.999956	-0.185474	1. Xmoo1 Sil vs DMSO
SOS1	FOXG1+ Neurons	487.43	0.0775081	0.187869	0.412564	0.679926	0.999956	0.0775081	1. Xmoo1 Sil vs DMSO
MAP4K3	FOXG1+ Neurons	520.48	-0.0539239	0.174826	-0.308442	0.757746	0.999956	-0.0539239	1. Xmoo1 Sil vs DMSO
MAP4K3-DT	FOXG1+ Neurons	118.221	-0.0505412	0.297411	-0.169937	0.86506	0.999956	-0.0505412	1. Xmoo1 Sil vs DMSO
TMEM178A	FOXG1+ Neurons	102.131	0.268742	0.312362	0.860353	0.389594	0.999956	0.268742	1. Xmoo1 Sil vs DMSO
THUMPD2	FOXG1+ Neurons	118.929	0.0454497	0.315839	0.143902	0.885578	0.999956	0.0454497	1. Xmoo1 Sil vs DMSO
SLC8A1-AS1	FOXG1+ Neurons	928.962	-0.318656	0.175648	-1.81417	0.069651	0.999956	-0.318656	1. Xmoo1 Sil vs DMSO
SLC8A1	FOXG1+ Neurons	1221.38	-0.199774	0.143628	-1.39091	0.164253	0.999956	-0.199774	1. Xmoo1 Sil vs DMSO
EML4	FOXG1+ Neurons	160.093	-0.0355881	0.261609	-0.136036	0.891793	0.999956	-0.0355881	1. Xmoo1 Sil vs DMSO
MTA3	FOXG1+ Neurons	114.438	-0.221942	0.301796	-0.735404	0.462094	0.999956	-0.221942	1. Xmoo1 Sil vs DMSO
THADA	FOXG1+ Neurons	208.548	-0.0845498	0.235803	-0.35856	0.719924	0.999956	-0.0845498	1. Xmoo1 Sil vs DMSO
DYNC2LI1	FOXG1+ Neurons	54.5415	-0.452665	0.411158	-1.10095	0.270918	0.999956	-0.452665	1. Xmoo1 Sil vs DMSO
LRPPRC	FOXG1+ Neurons	191.415	-0.0223105	0.241955	-0.0922091	0.926532	0.999956	-0.0223105	1. Xmoo1 Sil vs DMSO
PPM1B	FOXG1+ Neurons	124.301	-0.0570748	0.286846	-0.198974	0.842283	0.999956	-0.0570748	1. Xmoo1 Sil vs DMSO
SLC3A1	FOXG1+ Neurons	167.917	-0.164714	0.257642	-0.639313	0.52262	0.999956	-0.164714	1. Xmoo1 Sil vs DMSO
PREPL	FOXG1+ Neurons	150.338	-0.0541109	0.261799	-0.206689	0.836253	0.999956	-0.0541109	1. Xmoo1 Sil vs DMSO
CAMKMT	FOXG1+ Neurons	111.219	-0.134747	0.310589	-0.433845	0.664401	0.999956	-0.134747	1. Xmoo1 Sil vs DMSO
SRBD1	FOXG1+ Neurons	123.844	-0.304728	0.300759	-1.01319	0.310967	0.999956	-0.304728	1. Xmoo1 Sil vs DMSO
PRKCE	FOXG1+ Neurons	556.24	-0.00659166	0.167579	-0.0393347	0.968624	0.999956	-0.00659166	1. Xmoo1 Sil vs DMSO
RHOQ	FOXG1+ Neurons	106.135	0.331575	0.306886	1.08045	0.279941	0.999956	0.331575	1. Xmoo1 Sil vs DMSO
AC018682.1	FOXG1+ Neurons	100.291	0.397484	0.313156	1.26929	0.204339	0.999956	0.397484	1. Xmoo1 Sil vs DMSO
PIGF	FOXG1+ Neurons	100.81	0.126138	0.317836	0.396865	0.691467	0.999956	0.126138	1. Xmoo1 Sil vs DMSO
CRIPT	FOXG1+ Neurons	55.5667	0.464462	0.415791	1.11706	0.263971	0.999956	0.464462	1. Xmoo1 Sil vs DMSO
MCFD2	FOXG1+ Neurons	48.0931	-0.170793	0.438026	-0.389914	0.6966	0.999956	-0.170793	1. Xmoo1 Sil vs DMSO
TTC7A	FOXG1+ Neurons	61.9405	0.230208	0.383936	0.599601	0.548772	0.999956	0.230208	1. Xmoo1 Sil vs DMSO
CALM2	FOXG1+ Neurons	194.972	0.246469	0.241477	1.02067	0.30741	0.999956	0.246469	1. Xmoo1 Sil vs DMSO
EPCAM-DT	FOXG1+ Neurons	91.4147	0.355851	0.332772	1.06935	0.28491	0.999956	0.355851	1. Xmoo1 Sil vs DMSO
MSH2	FOXG1+ Neurons	138.045	-0.424187	0.276849	-1.5322	0.125474	0.999956	-0.424187	1. Xmoo1 Sil vs DMSO
MSH6	FOXG1+ Neurons	191.262	0.00759411	0.238753	0.0318075	0.974626	0.999956	0.00759411	1. Xmoo1 Sil vs DMSO
FBXO11	FOXG1+ Neurons	551.464	0.0068275	0.173959	0.0392477	0.968693	0.999956	0.0068275	1. Xmoo1 Sil vs DMSO
FOXN2	FOXG1+ Neurons	191.947	0.128154	0.243665	0.525944	0.598927	0.999956	0.128154	1. Xmoo1 Sil vs DMSO
PPP1R21	FOXG1+ Neurons	128.728	-0.0881367	0.282602	-0.311876	0.755135	0.999956	-0.0881367	1. Xmoo1 Sil vs DMSO
NRXN1	FOXG1+ Neurons	8510.75	0.0839235	0.12207	0.687502	0.491766	0.999956	0.0839235	1. Xmoo1 Sil vs DMSO
AC068725.1	FOXG1+ Neurons	288.685	-0.199781	0.210787	-0.947788	0.343238	0.999956	-0.199781	1. Xmoo1 Sil vs DMSO
AC009234.1	FOXG1+ Neurons	111.026	-0.076361	0.314015	-0.243176	0.807869	0.999956	-0.076361	1. Xmoo1 Sil vs DMSO
AC007682.1	FOXG1+ Neurons	122.392	0.0540458	0.287727	0.187837	0.851005	0.999956	0.0540458	1. Xmoo1 Sil vs DMSO
ASB3	FOXG1+ Neurons	388.294	0.0960908	0.185657	0.517573	0.604757	0.999956	0.0960908	1. Xmoo1 Sil vs DMSO
ERLEC1	FOXG1+ Neurons	63.678	0.0849965	0.384527	0.221042	0.82506	0.999956	0.0849965	1. Xmoo1 Sil vs DMSO
PSME4	FOXG1+ Neurons	204.641	0.075512	0.240184	0.314393	0.753223	0.999956	0.075512	1. Xmoo1 Sil vs DMSO
ACYP2	FOXG1+ Neurons	248.667	-0.170835	0.22287	-0.766526	0.443364	0.999956	-0.170835	1. Xmoo1 Sil vs DMSO
SPTBN1	FOXG1+ Neurons	502.672	-0.0093691	0.172015	-0.0544669	0.956563	0.999956	-0.0093691	1. Xmoo1 Sil vs DMSO
AC092839.1	FOXG1+ Neurons	123.799	-0.348722	0.284856	-1.2242	0.220875	0.999956	-0.348722	1. Xmoo1 Sil vs DMSO
AC093110.1	FOXG1+ Neurons	106.799	-0.156157	0.308086	-0.506864	0.61225	0.999956	-0.156157	1. Xmoo1 Sil vs DMSO
EML6	FOXG1+ Neurons	140.452	-0.0619852	0.285089	-0.217424	0.827878	0.999956	-0.0619852	1. Xmoo1 Sil vs DMSO
AC104781.2	FOXG1+ Neurons	80.6009	0.0769504	0.398103	0.193293	0.84673	0.999956	0.0769504	1. Xmoo1 Sil vs DMSO
RTN4	FOXG1+ Neurons	856.955	0.105802	0.152528	0.693658	0.487897	0.999956	0.105802	1. Xmoo1 Sil vs DMSO
CLHC1	FOXG1+ Neurons	78.2667	-0.198061	0.368636	-0.537282	0.591073	0.999956	-0.198061	1. Xmoo1 Sil vs DMSO
RPS27A	FOXG1+ Neurons	42.6301	0.20842	0.522537	0.398862	0.689995	0.999956	0.20842	1. Xmoo1 Sil vs DMSO
AC012358.3	FOXG1+ Neurons	201.163	-0.119571	0.233971	-0.511049	0.609317	0.999956	-0.119571	1. Xmoo1 Sil vs DMSO
CCDC88A	FOXG1+ Neurons	313.235	-0.170964	0.200038	-0.85466	0.392739	0.999956	-0.170964	1. Xmoo1 Sil vs DMSO
CFAP36	FOXG1+ Neurons	89.8393	-0.0303556	0.324354	-0.0935878	0.925437	0.999956	-0.0303556	1. Xmoo1 Sil vs DMSO
PPP4R3B	FOXG1+ Neurons	166.422	0.163104	0.289038	0.564301	0.57255	0.999956	0.163104	1. Xmoo1 Sil vs DMSO
PNPT1	FOXG1+ Neurons	62.3811	-0.136919	0.384341	-0.356245	0.721657	0.999956	-0.136919	1. Xmoo1 Sil vs DMSO
AC132153.1	FOXG1+ Neurons	105.69	0.308911	0.301913	1.02318	0.306224	0.999956	0.308911	1. Xmoo1 Sil vs DMSO
FANCL	FOXG1+ Neurons	131.52	0.408705	0.275133	1.48548	0.137416	0.999956	0.408705	1. Xmoo1 Sil vs DMSO
LINC01122	FOXG1+ Neurons	1311.35	-0.138718	0.143419	-0.967222	0.333433	0.999956	-0.138718	1. Xmoo1 Sil vs DMSO
BCL11A	FOXG1+ Neurons	796.718	-0.165694	0.15893	-1.04256	0.297152	0.999956	-0.165694	1. Xmoo1 Sil vs DMSO
PAPOLG	FOXG1+ Neurons	76.2641	0.146657	0.356051	0.411897	0.680415	0.999956	0.146657	1. Xmoo1 Sil vs DMSO
KIAA1841	FOXG1+ Neurons	143.196	0.115176	0.271673	0.423952	0.671601	0.999956	0.115176	1. Xmoo1 Sil vs DMSO
USP34	FOXG1+ Neurons	677.813	0.109765	0.160505	0.683876	0.494053	0.999956	0.109765	1. Xmoo1 Sil vs DMSO
XPO1	FOXG1+ Neurons	241.687	-0.175084	0.233748	-0.749031	0.453839	0.999956	-0.175084	1. Xmoo1 Sil vs DMSO
CCT4	FOXG1+ Neurons	69.0595	0.0128324	0.364183	0.035236	0.971892	0.999956	0.0128324	1. Xmoo1 Sil vs DMSO
COMMD1	FOXG1+ Neurons	180.692	-0.19136	0.245193	-0.780446	0.435128	0.999956	-0.19136	1. Xmoo1 Sil vs DMSO
AC018462.1	FOXG1+ Neurons	95.0062	-0.00164075	0.316959	-0.00517651	0.99587	0.999956	-0.00164075	1. Xmoo1 Sil vs DMSO
EHBP1	FOXG1+ Neurons	431.769	0.0256836	0.191759	0.133937	0.893452	0.999956	0.0256836	1. Xmoo1 Sil vs DMSO
AC092567.1	FOXG1+ Neurons	128.319	-0.0435731	0.282127	-0.154445	0.877259	0.999956	-0.0435731	1. Xmoo1 Sil vs DMSO
AC007098.1	FOXG1+ Neurons	313.189	-0.165398	0.211249	-0.782953	0.433655	0.999956	-0.165398	1. Xmoo1 Sil vs DMSO
AC009501.3	FOXG1+ Neurons	93.7984	-0.285311	0.363485	-0.784933	0.432493	0.999956	-0.285311	1. Xmoo1 Sil vs DMSO
WDPCP	FOXG1+ Neurons	484.148	0.233631	0.178749	1.30704	0.191201	0.999956	0.233631	1. Xmoo1 Sil vs DMSO
MDH1	FOXG1+ Neurons	47.82	0.359211	0.484088	0.742037	0.458065	0.999956	0.359211	1. Xmoo1 Sil vs DMSO
UGP2	FOXG1+ Neurons	111.913	-0.189932	0.297614	-0.638182	0.523355	0.999956	-0.189932	1. Xmoo1 Sil vs DMSO
VPS54	FOXG1+ Neurons	258.694	0.00333023	0.216641	0.0153721	0.987735	0.999956	0.00333023	1. Xmoo1 Sil vs DMSO
PELI1	FOXG1+ Neurons	61.5438	-0.516724	0.386362	-1.33741	0.18109	0.999956	-0.516724	1. Xmoo1 Sil vs DMSO
AFTPH	FOXG1+ Neurons	70.7561	0.230047	0.378144	0.608359	0.54295	0.999956	0.230047	1. Xmoo1 Sil vs DMSO
SERTAD2	FOXG1+ Neurons	52.1923	0.0662308	0.426466	0.155301	0.876584	0.999956	0.0662308	1. Xmoo1 Sil vs DMSO
LINC02245	FOXG1+ Neurons	101.338	-0.00915777	0.30743	-0.0297881	0.976236	0.999956	-0.00915777	1. Xmoo1 Sil vs DMSO
SLC1A4	FOXG1+ Neurons	56.6897	0.367166	0.415585	0.88349	0.376972	0.999956	0.367166	1. Xmoo1 Sil vs DMSO
CEP68	FOXG1+ Neurons	103.45	0.110366	0.312436	0.353242	0.723907	0.999956	0.110366	1. Xmoo1 Sil vs DMSO
RAB1A	FOXG1+ Neurons	194.211	-0.0150627	0.245598	-0.0613308	0.951096	0.999956	-0.0150627	1. Xmoo1 Sil vs DMSO
ACTR2	FOXG1+ Neurons	159.046	0.267877	0.26726	1.00231	0.316195	0.999956	0.267877	1. Xmoo1 Sil vs DMSO
SPRED2	FOXG1+ Neurons	147.317	0.00534023	0.26374	0.0202481	0.983845	0.999956	0.00534023	1. Xmoo1 Sil vs DMSO
PPP3R1	FOXG1+ Neurons	149.452	-0.00200825	0.265861	-0.00755374	0.993973	0.999956	-0.00200825	1. Xmoo1 Sil vs DMSO
ANTXR1	FOXG1+ Neurons	251.802	-0.0157019	0.227845	-0.0689146	0.945058	0.999956	-0.0157019	1. Xmoo1 Sil vs DMSO
GFPT1	FOXG1+ Neurons	124.06	0.141993	0.284986	0.498246	0.61831	0.999956	0.141993	1. Xmoo1 Sil vs DMSO
AAK1	FOXG1+ Neurons	412.796	-0.230791	0.185148	-1.24653	0.212572	0.999956	-0.230791	1. Xmoo1 Sil vs DMSO
GMCL1	FOXG1+ Neurons	61.2073	-0.0988657	0.397184	-0.248917	0.803425	0.999956	-0.0988657	1. Xmoo1 Sil vs DMSO
MXD1	FOXG1+ Neurons	51.9891	0.50827	0.432053	1.1764	0.239433	0.999956	0.50827	1. Xmoo1 Sil vs DMSO
PCBP1-AS1	FOXG1+ Neurons	193.78	-0.227724	0.240995	-0.944931	0.344694	0.999956	-0.227724	1. Xmoo1 Sil vs DMSO
TIA1	FOXG1+ Neurons	131.812	0.0602871	0.297555	0.202609	0.839441	0.999956	0.0602871	1. Xmoo1 Sil vs DMSO
ADD2	FOXG1+ Neurons	236.739	0.0548765	0.220479	0.248897	0.80344	0.999956	0.0548765	1. Xmoo1 Sil vs DMSO
ZNF638	FOXG1+ Neurons	598.935	0.187079	0.173412	1.07881	0.280671	0.999956	0.187079	1. Xmoo1 Sil vs DMSO
EXOC6B	FOXG1+ Neurons	1142.32	0.0295892	0.156875	0.188616	0.850394	0.999956	0.0295892	1. Xmoo1 Sil vs DMSO
EMX1	FOXG1+ Neurons	79.8124	-0.0575101	0.346353	-0.166045	0.868122	0.999956	-0.0575101	1. Xmoo1 Sil vs DMSO
SFXN5	FOXG1+ Neurons	176.653	0.0354827	0.251874	0.140875	0.887969	0.999956	0.0354827	1. Xmoo1 Sil vs DMSO
ALMS1	FOXG1+ Neurons	194.096	-0.130862	0.246254	-0.53141	0.595135	0.999956	-0.130862	1. Xmoo1 Sil vs DMSO
STAMBP	FOXG1+ Neurons	56.8514	0.101137	0.399093	0.253417	0.799946	0.999956	0.101137	1. Xmoo1 Sil vs DMSO
DGUOK	FOXG1+ Neurons	80.7757	0.255199	0.348373	0.732546	0.463835	0.999956	0.255199	1. Xmoo1 Sil vs DMSO
TET3	FOXG1+ Neurons	190.256	-0.0236763	0.260329	-0.0909477	0.927534	0.999956	-0.0236763	1. Xmoo1 Sil vs DMSO
MOB1A	FOXG1+ Neurons	53.3766	0.515866	0.428516	1.20384	0.22865	0.999956	0.515866	1. Xmoo1 Sil vs DMSO
MTHFD2	FOXG1+ Neurons	49.6687	-0.0201784	0.433668	-0.0465296	0.962888	0.999956	-0.0201784	1. Xmoo1 Sil vs DMSO
SLC4A5	FOXG1+ Neurons	58.1748	-0.0383998	0.401696	-0.0955944	0.923843	0.999956	-0.0383998	1. Xmoo1 Sil vs DMSO
DCTN1	FOXG1+ Neurons	104.86	0.194257	0.32336	0.600744	0.548011	0.999956	0.194257	1. Xmoo1 Sil vs DMSO
TACR1	FOXG1+ Neurons	90.4407	-0.758123	0.327974	-2.31154	0.0208033	0.999956	-0.758123	1. Xmoo1 Sil vs DMSO
MRPL19	FOXG1+ Neurons	80.5484	-0.251165	0.349059	-0.719549	0.471803	0.999956	-0.251165	1. Xmoo1 Sil vs DMSO
GCFC2	FOXG1+ Neurons	117.691	-0.201577	0.297189	-0.67828	0.497594	0.999956	-0.201577	1. Xmoo1 Sil vs DMSO
LRRTM4	FOXG1+ Neurons	1918.81	-0.501005	0.133511	-3.75254	0.000175051	0.166563	-0.501005	1. Xmoo1 Sil vs DMSO
AC079117.1	FOXG1+ Neurons	193.374	-0.71513	0.264793	-2.70071	0.00691914	0.999956	-0.71513	1. Xmoo1 Sil vs DMSO
CTNNA2	FOXG1+ Neurons	2959.68	-0.0856799	0.131991	-0.649136	0.51625	0.999956	-0.0856799	1. Xmoo1 Sil vs DMSO
AC016716.2	FOXG1+ Neurons	60.5426	-0.308925	0.390193	-0.791722	0.428523	0.999956	-0.308925	1. Xmoo1 Sil vs DMSO
LRRTM1	FOXG1+ Neurons	64.497	-0.614806	0.403797	-1.52256	0.127869	0.999956	-0.614806	1. Xmoo1 Sil vs DMSO
AC008067.1	FOXG1+ Neurons	158.382	-0.0590618	0.264658	-0.223163	0.823409	0.999956	-0.0590618	1. Xmoo1 Sil vs DMSO
TMSB10	FOXG1+ Neurons	76.3618	0.0632643	0.389728	0.162329	0.871046	0.999956	0.0632643	1. Xmoo1 Sil vs DMSO
AC022210.2	FOXG1+ Neurons	99.2869	-0.0903924	0.359252	-0.251613	0.801341	0.999956	-0.0903924	1. Xmoo1 Sil vs DMSO
KCMF1	FOXG1+ Neurons	160.856	-0.109364	0.273343	-0.400096	0.689085	0.999956	-0.109364	1. Xmoo1 Sil vs DMSO
ELMOD3	FOXG1+ Neurons	49.0882	-0.0974047	0.439675	-0.221538	0.824674	0.999956	-0.0974047	1. Xmoo1 Sil vs DMSO
MAT2A	FOXG1+ Neurons	93.1724	0.0548941	0.330119	0.166286	0.867932	0.999956	0.0548941	1. Xmoo1 Sil vs DMSO
POLR1A	FOXG1+ Neurons	65.3544	0.258749	0.37647	0.687305	0.49189	0.999956	0.258749	1. Xmoo1 Sil vs DMSO
PTCD3	FOXG1+ Neurons	91.164	-0.110369	0.324296	-0.340333	0.733606	0.999956	-0.110369	1. Xmoo1 Sil vs DMSO
IMMT	FOXG1+ Neurons	87.2685	-0.0591895	0.348714	-0.169736	0.865217	0.999956	-0.0591895	1. Xmoo1 Sil vs DMSO
REEP1	FOXG1+ Neurons	94.0364	-0.0746331	0.320279	-0.233025	0.815742	0.999956	-0.0746331	1. Xmoo1 Sil vs DMSO
CHMP3	FOXG1+ Neurons	61.9325	-0.110772	0.393731	-0.28134	0.77845	0.999956	-0.110772	1. Xmoo1 Sil vs DMSO
AC015971.1	FOXG1+ Neurons	99.6432	0.110035	0.318911	0.345034	0.730069	0.999956	0.110035	1. Xmoo1 Sil vs DMSO
RNF103	FOXG1+ Neurons	49.1283	0.217202	0.43036	0.504698	0.613771	0.999956	0.217202	1. Xmoo1 Sil vs DMSO
RMND5A	FOXG1+ Neurons	60.2997	0.15454	0.390987	0.395255	0.692655	0.999956	0.15454	1. Xmoo1 Sil vs DMSO
EIF2AK3	FOXG1+ Neurons	67.8516	0.0949201	0.37034	0.256306	0.797715	0.999956	0.0949201	1. Xmoo1 Sil vs DMSO
MRPS5	FOXG1+ Neurons	131.277	0.206794	0.27693	0.746737	0.455222	0.999956	0.206794	1. Xmoo1 Sil vs DMSO
AC092835.1	FOXG1+ Neurons	131.156	0.209511	0.287769	0.728055	0.46658	0.999956	0.209511	1. Xmoo1 Sil vs DMSO
KCNIP3	FOXG1+ Neurons	54.796	-0.0299218	0.450607	-0.0664034	0.947057	0.999956	-0.0299218	1. Xmoo1 Sil vs DMSO
LINC00342	FOXG1+ Neurons	302.358	-0.373567	0.205788	-1.8153	0.0694785	0.999956	-0.373567	1. Xmoo1 Sil vs DMSO
ANKRD36C	FOXG1+ Neurons	483.188	-0.00286243	0.172703	-0.0165743	0.986776	0.999956	-0.00286243	1. Xmoo1 Sil vs DMSO
CIAO1	FOXG1+ Neurons	98.6098	-0.133569	0.32043	-0.416844	0.676792	0.999956	-0.133569	1. Xmoo1 Sil vs DMSO
SNRNP200	FOXG1+ Neurons	131.425	-0.229485	0.283248	-0.810193	0.417829	0.999956	-0.229485	1. Xmoo1 Sil vs DMSO
KANSL3	FOXG1+ Neurons	62.4371	-0.0325655	0.386588	-0.0842383	0.932867	0.999956	-0.0325655	1. Xmoo1 Sil vs DMSO
ANKRD23	FOXG1+ Neurons	74.1468	-0.080432	0.367904	-0.218622	0.826944	0.999956	-0.080432	1. Xmoo1 Sil vs DMSO
ANKRD36	FOXG1+ Neurons	340.704	-0.0010518	0.193622	-0.00543223	0.995666	0.999956	-0.0010518	1. Xmoo1 Sil vs DMSO
AC092683.1	FOXG1+ Neurons	60.9087	-0.551956	0.388668	-1.42012	0.155573	0.999956	-0.551956	1. Xmoo1 Sil vs DMSO
ANKRD36B	FOXG1+ Neurons	163.552	-0.116514	0.259228	-0.449466	0.653095	0.999956	-0.116514	1. Xmoo1 Sil vs DMSO
TMEM131	FOXG1+ Neurons	347.512	0.0633809	0.19942	0.317826	0.750617	0.999956	0.0633809	1. Xmoo1 Sil vs DMSO
INPP4A	FOXG1+ Neurons	213.641	-3.56e-05	0.228561	-0.000155674	0.999876	0.999956	-3.56e-05	1. Xmoo1 Sil vs DMSO
TSGA10	FOXG1+ Neurons	43.2438	0.247841	0.463058	0.535226	0.592494	0.999956	0.247841	1. Xmoo1 Sil vs DMSO
AC079447.1	FOXG1+ Neurons	153.067	0.0586362	0.26097	0.224686	0.822224	0.999956	0.0586362	1. Xmoo1 Sil vs DMSO
TXNDC9	FOXG1+ Neurons	48.3252	-0.385529	0.447084	-0.862318	0.388513	0.999956	-0.385529	1. Xmoo1 Sil vs DMSO
EIF5B	FOXG1+ Neurons	145.062	-0.487881	0.273469	-1.78405	0.0744159	0.999956	-0.487881	1. Xmoo1 Sil vs DMSO
REV1	FOXG1+ Neurons	137.125	-0.259076	0.276257	-0.937809	0.348343	0.999956	-0.259076	1. Xmoo1 Sil vs DMSO
AFF3	FOXG1+ Neurons	1521.98	-0.0725045	0.135597	-0.534706	0.592853	0.999956	-0.0725045	1. Xmoo1 Sil vs DMSO
LONRF2	FOXG1+ Neurons	134.283	0.0304584	0.277833	0.109628	0.912704	0.999956	0.0304584	1. Xmoo1 Sil vs DMSO
NPAS2	FOXG1+ Neurons	46.9458	-0.219226	0.436257	-0.502516	0.615304	0.999956	-0.219226	1. Xmoo1 Sil vs DMSO
RPL31	FOXG1+ Neurons	63.278	-0.469322	0.403392	-1.16344	0.244652	0.999956	-0.469322	1. Xmoo1 Sil vs DMSO
TBC1D8	FOXG1+ Neurons	108.631	0.203066	0.300948	0.674755	0.499832	0.999956	0.203066	1. Xmoo1 Sil vs DMSO
CNOT11	FOXG1+ Neurons	47.4925	-0.138064	0.446002	-0.30956	0.756896	0.999956	-0.138064	1. Xmoo1 Sil vs DMSO
RNF149	FOXG1+ Neurons	117.131	0.119329	0.290769	0.410391	0.681519	0.999956	0.119329	1. Xmoo1 Sil vs DMSO
MAP4K4	FOXG1+ Neurons	1054.24	-0.0869767	0.143754	-0.605037	0.545154	0.999956	-0.0869767	1. Xmoo1 Sil vs DMSO
PANTR1	FOXG1+ Neurons	161.786	0.241052	0.252656	0.954073	0.340047	0.999956	0.241052	1. Xmoo1 Sil vs DMSO
AC018730.1	FOXG1+ Neurons	55.5207	-0.395587	0.430321	-0.919283	0.357948	0.999956	-0.395587	1. Xmoo1 Sil vs DMSO
POU3F3	FOXG1+ Neurons	67.2235	0.3715	0.382112	0.97223	0.330936	0.999956	0.3715	1. Xmoo1 Sil vs DMSO
MRPS9	FOXG1+ Neurons	60.9144	0.0948652	0.388459	0.244209	0.807069	0.999956	0.0948652	1. Xmoo1 Sil vs DMSO
NCK2	FOXG1+ Neurons	136.444	0.0331251	0.28307	0.117021	0.906843	0.999956	0.0331251	1. Xmoo1 Sil vs DMSO
AC009505.1	FOXG1+ Neurons	122.914	-0.16209	0.303321	-0.534384	0.593076	0.999956	-0.16209	1. Xmoo1 Sil vs DMSO
UXS1	FOXG1+ Neurons	81.058	-0.25357	0.351332	-0.721738	0.470456	0.999956	-0.25357	1. Xmoo1 Sil vs DMSO
ST6GAL2	FOXG1+ Neurons	74.5065	0.041145	0.355075	0.115877	0.90775	0.999956	0.041145	1. Xmoo1 Sil vs DMSO
GCC2	FOXG1+ Neurons	105.463	0.0709043	0.304828	0.232604	0.816069	0.999956	0.0709043	1. Xmoo1 Sil vs DMSO
LIMS1	FOXG1+ Neurons	172.473	-0.0893251	0.249857	-0.357504	0.720714	0.999956	-0.0893251	1. Xmoo1 Sil vs DMSO
RANBP2	FOXG1+ Neurons	114.539	-0.232756	0.295742	-0.787022	0.431269	0.999956	-0.232756	1. Xmoo1 Sil vs DMSO
CCDC138	FOXG1+ Neurons	128.91	0.0186201	0.294732	0.0631765	0.949626	0.999956	0.0186201	1. Xmoo1 Sil vs DMSO
SH3RF3	FOXG1+ Neurons	667.287	-0.186451	0.163356	-1.14138	0.253713	0.999956	-0.186451	1. Xmoo1 Sil vs DMSO
SEPTIN10	FOXG1+ Neurons	87.468	0.113746	0.329187	0.345537	0.729691	0.999956	0.113746	1. Xmoo1 Sil vs DMSO
ANAPC1	FOXG1+ Neurons	63.7314	-0.343071	0.42125	-0.814413	0.415408	0.999956	-0.343071	1. Xmoo1 Sil vs DMSO
TMEM87B	FOXG1+ Neurons	49.9521	-0.168505	0.426334	-0.395242	0.692665	0.999956	-0.168505	1. Xmoo1 Sil vs DMSO
ZC3H8	FOXG1+ Neurons	134.515	-0.143855	0.27945	-0.51478	0.606707	0.999956	-0.143855	1. Xmoo1 Sil vs DMSO
ZC3H6	FOXG1+ Neurons	97.38	0.301797	0.313234	0.96349	0.335302	0.999956	0.301797	1. Xmoo1 Sil vs DMSO
TTL	FOXG1+ Neurons	87.1974	-0.0136096	0.328265	-0.0414592	0.96693	0.999956	-0.0136096	1. Xmoo1 Sil vs DMSO
SLC35F5	FOXG1+ Neurons	185.071	0.154136	0.245415	0.628062	0.529963	0.999956	0.154136	1. Xmoo1 Sil vs DMSO
ACTR3	FOXG1+ Neurons	174.652	-0.229711	0.253643	-0.905649	0.365122	0.999956	-0.229711	1. Xmoo1 Sil vs DMSO
DPP10	FOXG1+ Neurons	1049.01	0.100861	0.186217	0.541631	0.588072	0.999956	0.100861	1. Xmoo1 Sil vs DMSO
DPP10-AS3	FOXG1+ Neurons	65.9767	0.0264583	0.393043	0.0673166	0.94633	0.999956	0.0264583	1. Xmoo1 Sil vs DMSO
AC093610.1	FOXG1+ Neurons	64.1168	-0.0228893	0.389721	-0.0587325	0.953165	0.999956	-0.0228893	1. Xmoo1 Sil vs DMSO
DPP10-AS1	FOXG1+ Neurons	62.4367	-0.13621	0.410007	-0.332214	0.739728	0.999956	-0.13621	1. Xmoo1 Sil vs DMSO
DDX18	FOXG1+ Neurons	105.249	-0.189671	0.365823	-0.518479	0.604124	0.999956	-0.189671	1. Xmoo1 Sil vs DMSO
CCDC93	FOXG1+ Neurons	98.456	0.146215	0.315078	0.464059	0.642606	0.999956	0.146215	1. Xmoo1 Sil vs DMSO
PTPN4	FOXG1+ Neurons	467.55	0.165619	0.176471	0.938505	0.347985	0.999956	0.165619	1. Xmoo1 Sil vs DMSO
EPB41L5	FOXG1+ Neurons	304.618	0.0256449	0.217317	0.118007	0.906062	0.999956	0.0256449	1. Xmoo1 Sil vs DMSO
GLI2	FOXG1+ Neurons	68.6362	-0.105858	0.384084	-0.275611	0.782847	0.999956	-0.105858	1. Xmoo1 Sil vs DMSO
CLASP1	FOXG1+ Neurons	638.208	-0.0214626	0.169374	-0.126717	0.899164	0.999956	-0.0214626	1. Xmoo1 Sil vs DMSO
NIFK-AS1	FOXG1+ Neurons	84.835	-0.444543	0.35518	-1.2516	0.210716	0.999956	-0.444543	1. Xmoo1 Sil vs DMSO
CNTNAP5	FOXG1+ Neurons	162.745	-0.0420998	0.265217	-0.158737	0.873876	0.999956	-0.0420998	1. Xmoo1 Sil vs DMSO
ERCC3	FOXG1+ Neurons	62.3392	0.223426	0.391789	0.570272	0.568493	0.999956	0.223426	1. Xmoo1 Sil vs DMSO
AC068282.1	FOXG1+ Neurons	350.253	-0.213243	0.204859	-1.04092	0.29791	0.999956	-0.213243	1. Xmoo1 Sil vs DMSO
MAP3K2	FOXG1+ Neurons	202.074	0.0719942	0.231705	0.310715	0.756017	0.999956	0.0719942	1. Xmoo1 Sil vs DMSO
IWS1	FOXG1+ Neurons	83.2275	0.197701	0.337148	0.586394	0.557611	0.999956	0.197701	1. Xmoo1 Sil vs DMSO
AC010976.1	FOXG1+ Neurons	122.761	0.104931	0.315814	0.332257	0.739695	0.999956	0.104931	1. Xmoo1 Sil vs DMSO
WDR33	FOXG1+ Neurons	264.802	0.0130478	0.209622	0.0622446	0.950368	0.999956	0.0130478	1. Xmoo1 Sil vs DMSO
SAP130	FOXG1+ Neurons	77.7646	-0.0753584	0.375967	-0.200439	0.841137	0.999956	-0.0753584	1. Xmoo1 Sil vs DMSO
UGGT1	FOXG1+ Neurons	107.336	0.13575	0.302024	0.449469	0.653093	0.999956	0.13575	1. Xmoo1 Sil vs DMSO
HS6ST1	FOXG1+ Neurons	57.5815	0.0941332	0.395823	0.237816	0.812023	0.999956	0.0941332	1. Xmoo1 Sil vs DMSO
SMPD4	FOXG1+ Neurons	57.9131	-0.187902	0.400279	-0.469426	0.638765	0.999956	-0.187902	1. Xmoo1 Sil vs DMSO
FAM168B	FOXG1+ Neurons	122.548	-0.00237117	0.304034	-0.00779902	0.993777	0.999956	-0.00237117	1. Xmoo1 Sil vs DMSO
NCKAP5	FOXG1+ Neurons	1650.64	-0.196965	0.133271	-1.47793	0.139426	0.999956	-0.196965	1. Xmoo1 Sil vs DMSO
AC010974.2	FOXG1+ Neurons	463.529	-0.266098	0.202487	-1.31414	0.188798	0.999956	-0.266098	1. Xmoo1 Sil vs DMSO
NCKAP5-AS1	FOXG1+ Neurons	185.387	-0.261263	0.249181	-1.04849	0.294413	0.999956	-0.261263	1. Xmoo1 Sil vs DMSO
MGAT5	FOXG1+ Neurons	338.211	-0.00669158	0.193983	-0.0344957	0.972482	0.999956	-0.00669158	1. Xmoo1 Sil vs DMSO
TMEM163	FOXG1+ Neurons	381.359	-0.0824661	0.199231	-0.413921	0.678932	0.999956	-0.0824661	1. Xmoo1 Sil vs DMSO
CCNT2-AS1	FOXG1+ Neurons	115.115	0.131531	0.296422	0.443729	0.657238	0.999956	0.131531	1. Xmoo1 Sil vs DMSO
ACMSD	FOXG1+ Neurons	162.611	-0.0985452	0.298962	-0.329625	0.741683	0.999956	-0.0985452	1. Xmoo1 Sil vs DMSO
CCNT2	FOXG1+ Neurons	197.818	-0.0577949	0.23793	-0.242907	0.808077	0.999956	-0.0577949	1. Xmoo1 Sil vs DMSO
RAB3GAP1	FOXG1+ Neurons	185.502	0.15253	0.248922	0.612763	0.540033	0.999956	0.15253	1. Xmoo1 Sil vs DMSO
ZRANB3	FOXG1+ Neurons	208.753	0.0793578	0.23151	0.342784	0.731761	0.999956	0.0793578	1. Xmoo1 Sil vs DMSO
R3HDM1	FOXG1+ Neurons	565.3	-0.128238	0.180403	-0.710844	0.477181	0.999956	-0.128238	1. Xmoo1 Sil vs DMSO
UBXN4	FOXG1+ Neurons	254.571	0.046878	0.212747	0.220346	0.825601	0.999956	0.046878	1. Xmoo1 Sil vs DMSO
DARS	FOXG1+ Neurons	58.3787	-0.00977053	0.398388	-0.0245252	0.980434	0.999956	-0.00977053	1. Xmoo1 Sil vs DMSO
SPOPL	FOXG1+ Neurons	62.7302	0.0393658	0.403363	0.097594	0.922255	0.999956	0.0393658	1. Xmoo1 Sil vs DMSO
LRP1B	FOXG1+ Neurons	611.27	0.300178	0.468574	0.64062	0.521769	0.999956	0.300178	1. Xmoo1 Sil vs DMSO
AC016910.1	FOXG1+ Neurons	95.7892	0.0772272	0.314911	0.245235	0.806275	0.999956	0.0772272	1. Xmoo1 Sil vs DMSO
GTDC1	FOXG1+ Neurons	309.945	-0.177351	0.200877	-0.882883	0.377299	0.999956	-0.177351	1. Xmoo1 Sil vs DMSO
ZEB2	FOXG1+ Neurons	1978.79	-0.0734982	0.147918	-0.496884	0.619271	0.999956	-0.0734982	1. Xmoo1 Sil vs DMSO
AC009951.5	FOXG1+ Neurons	76.3204	-0.242068	0.349254	-0.693101	0.488246	0.999956	-0.242068	1. Xmoo1 Sil vs DMSO
ACVR2A	FOXG1+ Neurons	367.259	-0.0184242	0.188927	-0.0975203	0.922313	0.999956	-0.0184242	1. Xmoo1 Sil vs DMSO
ORC4	FOXG1+ Neurons	299.15	-0.0787732	0.215207	-0.366035	0.714339	0.999956	-0.0787732	1. Xmoo1 Sil vs DMSO
MBD5	FOXG1+ Neurons	1285.17	0.136548	0.15023	0.908932	0.363386	0.999956	0.136548	1. Xmoo1 Sil vs DMSO
EPC2	FOXG1+ Neurons	149.407	-0.0324308	0.266377	-0.121748	0.903099	0.999956	-0.0324308	1. Xmoo1 Sil vs DMSO
AC105402.3	FOXG1+ Neurons	367.993	-0.0289056	0.191345	-0.151065	0.879924	0.999956	-0.0289056	1. Xmoo1 Sil vs DMSO
KIF5C	FOXG1+ Neurons	619.905	0.0728692	0.1621	0.449533	0.653048	0.999956	0.0728692	1. Xmoo1 Sil vs DMSO
AC105402.4	FOXG1+ Neurons	74.7208	0.616437	0.392849	1.56915	0.116614	0.999956	0.616437	1. Xmoo1 Sil vs DMSO
LYPD6	FOXG1+ Neurons	45.8344	-0.102192	0.447343	-0.228443	0.819302	0.999956	-0.102192	1. Xmoo1 Sil vs DMSO
RIF1	FOXG1+ Neurons	147.04	-0.115485	0.276244	-0.418053	0.675908	0.999956	-0.115485	1. Xmoo1 Sil vs DMSO
ARL5A	FOXG1+ Neurons	61.4418	0.398978	0.398321	1.00165	0.316513	0.999956	0.398978	1. Xmoo1 Sil vs DMSO
CACNB4	FOXG1+ Neurons	275.045	0.27023	0.216771	1.24662	0.212538	0.999956	0.27023	1. Xmoo1 Sil vs DMSO
STAM2	FOXG1+ Neurons	73.2862	0.0664753	0.360582	0.184355	0.853735	0.999956	0.0664753	1. Xmoo1 Sil vs DMSO
FMNL2	FOXG1+ Neurons	1024.7	-0.0949732	0.145943	-0.650756	0.515204	0.999956	-0.0949732	1. Xmoo1 Sil vs DMSO
PRPF40A	FOXG1+ Neurons	212.214	0.167425	0.233287	0.717677	0.472956	0.999956	0.167425	1. Xmoo1 Sil vs DMSO
ARL6IP6	FOXG1+ Neurons	53.3936	0.528145	0.412197	1.28129	0.200091	0.999956	0.528145	1. Xmoo1 Sil vs DMSO
AC012501.2	FOXG1+ Neurons	57.5613	-0.408114	0.426818	-0.956179	0.338982	0.999956	-0.408114	1. Xmoo1 Sil vs DMSO
GALNT13	FOXG1+ Neurons	455.964	0.0923503	0.207955	0.444089	0.656978	0.999956	0.0923503	1. Xmoo1 Sil vs DMSO
KCNJ3	FOXG1+ Neurons	80.5393	0.114301	0.344097	0.332178	0.739755	0.999956	0.114301	1. Xmoo1 Sil vs DMSO
LINC01876	FOXG1+ Neurons	658.494	0.0578803	0.182481	0.317186	0.751102	0.999956	0.0578803	1. Xmoo1 Sil vs DMSO
ACVR1	FOXG1+ Neurons	234.202	0.15371	0.241679	0.63601	0.52477	0.999956	0.15371	1. Xmoo1 Sil vs DMSO
UPP2	FOXG1+ Neurons	150.877	-0.22661	0.265509	-0.853491	0.393387	0.999956	-0.22661	1. Xmoo1 Sil vs DMSO
CCDC148	FOXG1+ Neurons	56.6881	-0.357313	0.409057	-0.873504	0.382388	0.999956	-0.357313	1. Xmoo1 Sil vs DMSO
PKP4	FOXG1+ Neurons	245.68	0.111992	0.22084	0.507118	0.612072	0.999956	0.111992	1. Xmoo1 Sil vs DMSO
TANC1	FOXG1+ Neurons	76.773	0.561127	0.357384	1.5701	0.116393	0.999956	0.561127	1. Xmoo1 Sil vs DMSO
WDSUB1	FOXG1+ Neurons	64.6821	0.0880429	0.381576	0.230735	0.817521	0.999956	0.0880429	1. Xmoo1 Sil vs DMSO
BAZ2B	FOXG1+ Neurons	444.472	0.00628241	0.17832	0.035231	0.971896	0.999956	0.00628241	1. Xmoo1 Sil vs DMSO
AC008277.1	FOXG1+ Neurons	54.8536	0.475949	0.421972	1.12792	0.259356	0.999956	0.475949	1. Xmoo1 Sil vs DMSO
MARCH7	FOXG1+ Neurons	212.033	0.00257363	0.232273	0.0110802	0.991159	0.999956	0.00257363	1. Xmoo1 Sil vs DMSO
CD302	FOXG1+ Neurons	87.0414	0.125649	0.33605	0.373898	0.70848	0.999956	0.125649	1. Xmoo1 Sil vs DMSO
TANK	FOXG1+ Neurons	180.69	0.0479262	0.249761	0.191888	0.84783	0.999956	0.0479262	1. Xmoo1 Sil vs DMSO
PSMD14	FOXG1+ Neurons	216.075	0.10464	0.246703	0.424153	0.671454	0.999956	0.10464	1. Xmoo1 Sil vs DMSO
TBR1	FOXG1+ Neurons	118.801	-0.34931	0.296091	-1.17974	0.238105	0.999956	-0.34931	1. Xmoo1 Sil vs DMSO
SLC4A10	FOXG1+ Neurons	754.998	0.0363789	0.185883	0.195709	0.844838	0.999956	0.0363789	1. Xmoo1 Sil vs DMSO
AC062022.2	FOXG1+ Neurons	94.1296	-0.287684	0.333339	-0.863037	0.388117	0.999956	-0.287684	1. Xmoo1 Sil vs DMSO
GCA	FOXG1+ Neurons	65.8869	0.26113	0.378905	0.689171	0.490716	0.999956	0.26113	1. Xmoo1 Sil vs DMSO
KCNH7	FOXG1+ Neurons	2401.43	0.257977	0.151211	1.70607	0.0879947	0.999956	0.257977	1. Xmoo1 Sil vs DMSO
AC011900.1	FOXG1+ Neurons	575.374	0.0717281	0.166588	0.430571	0.666781	0.999956	0.0717281	1. Xmoo1 Sil vs DMSO
AC019197.1	FOXG1+ Neurons	131.639	-0.154333	0.300904	-0.512896	0.608024	0.999956	-0.154333	1. Xmoo1 Sil vs DMSO
SCN3A	FOXG1+ Neurons	125.781	0.0262994	0.321238	0.0818687	0.934751	0.999956	0.0262994	1. Xmoo1 Sil vs DMSO
SCN2A	FOXG1+ Neurons	128.771	0.422752	0.304474	1.38847	0.164994	0.999956	0.422752	1. Xmoo1 Sil vs DMSO
CSRNP3	FOXG1+ Neurons	681.055	0.170134	0.188215	0.903936	0.366029	0.999956	0.170134	1. Xmoo1 Sil vs DMSO
TTC21B	FOXG1+ Neurons	131.395	-0.0202771	0.277093	-0.073178	0.941664	0.999956	-0.0202771	1. Xmoo1 Sil vs DMSO
TTC21B-AS1	FOXG1+ Neurons	119.792	-0.09181	0.294897	-0.311329	0.75555	0.999956	-0.09181	1. Xmoo1 Sil vs DMSO
SCN1A-AS1	FOXG1+ Neurons	155.422	-0.676996	0.267802	-2.52797	0.0114725	0.999956	-0.676996	1. Xmoo1 Sil vs DMSO
SCN9A	FOXG1+ Neurons	53.6624	-0.878245	0.463817	-1.89352	0.0582893	0.999956	-0.878245	1. Xmoo1 Sil vs DMSO
AC073050.1	FOXG1+ Neurons	215.135	-0.498894	0.275877	-1.80839	0.0705455	0.999956	-0.498894	1. Xmoo1 Sil vs DMSO
STK39	FOXG1+ Neurons	244.311	-0.203431	0.236476	-0.860263	0.389644	0.999956	-0.203431	1. Xmoo1 Sil vs DMSO
CERS6	FOXG1+ Neurons	1263.69	-0.0292034	0.145215	-0.201104	0.840617	0.999956	-0.0292034	1. Xmoo1 Sil vs DMSO
FASTKD1	FOXG1+ Neurons	90.5427	0.350861	0.323426	1.08483	0.277999	0.999956	0.350861	1. Xmoo1 Sil vs DMSO
PPIG	FOXG1+ Neurons	168.447	0.119208	0.252165	0.472737	0.636401	0.999956	0.119208	1. Xmoo1 Sil vs DMSO
KLHL23	FOXG1+ Neurons	344.457	0.143962	0.19566	0.735779	0.461865	0.999956	0.143962	1. Xmoo1 Sil vs DMSO
SSB	FOXG1+ Neurons	90.3723	0.382152	0.349138	1.09456	0.27371	0.999956	0.382152	1. Xmoo1 Sil vs DMSO
UBR3	FOXG1+ Neurons	422.698	-0.0263691	0.188828	-0.139646	0.88894	0.999956	-0.0263691	1. Xmoo1 Sil vs DMSO
GORASP2	FOXG1+ Neurons	53.937	-0.159296	0.419441	-0.379782	0.704107	0.999956	-0.159296	1. Xmoo1 Sil vs DMSO
TLK1	FOXG1+ Neurons	253.147	0.145457	0.218271	0.666407	0.505151	0.999956	0.145457	1. Xmoo1 Sil vs DMSO
METTL8	FOXG1+ Neurons	48.6521	-0.154342	0.431756	-0.357475	0.720736	0.999956	-0.154342	1. Xmoo1 Sil vs DMSO
DCAF17	FOXG1+ Neurons	47.3693	-0.307502	0.433713	-0.708999	0.478325	0.999956	-0.307502	1. Xmoo1 Sil vs DMSO
DYNC1I2	FOXG1+ Neurons	390.937	-0.230103	0.196479	-1.17114	0.241544	0.999956	-0.230103	1. Xmoo1 Sil vs DMSO
SLC25A12	FOXG1+ Neurons	266.945	-0.0222365	0.215919	-0.102986	0.917974	0.999956	-0.0222365	1. Xmoo1 Sil vs DMSO
MAP3K20	FOXG1+ Neurons	47.2665	0.253826	0.442229	0.573969	0.565989	0.999956	0.253826	1. Xmoo1 Sil vs DMSO
MAP3K20-AS1	FOXG1+ Neurons	52.773	0.373811	0.447657	0.835039	0.403696	0.999956	0.373811	1. Xmoo1 Sil vs DMSO
SP3	FOXG1+ Neurons	185	0.0678635	0.245509	0.276419	0.782226	0.999956	0.0678635	1. Xmoo1 Sil vs DMSO
OLA1	FOXG1+ Neurons	440.128	0.065745	0.178262	0.368811	0.712268	0.999956	0.065745	1. Xmoo1 Sil vs DMSO
CIR1	FOXG1+ Neurons	98.0057	0.0802459	0.324207	0.247514	0.80451	0.999956	0.0802459	1. Xmoo1 Sil vs DMSO
SCRN3	FOXG1+ Neurons	79.1943	0.00755294	0.351636	0.0214794	0.982863	0.999956	0.00755294	1. Xmoo1 Sil vs DMSO
GPR155	FOXG1+ Neurons	140.781	-0.129297	0.269281	-0.480155	0.631117	0.999956	-0.129297	1. Xmoo1 Sil vs DMSO
AC010894.3	FOXG1+ Neurons	66.8882	-0.399449	0.37149	-1.07526	0.282258	0.999956	-0.399449	1. Xmoo1 Sil vs DMSO
WIPF1	FOXG1+ Neurons	39.6218	-1.29581	0.498798	-2.59785	0.00938084	0.999956	-1.29581	1. Xmoo1 Sil vs DMSO
CHN1	FOXG1+ Neurons	318.595	-0.0770278	0.199486	-0.386131	0.6994	0.999956	-0.0770278	1. Xmoo1 Sil vs DMSO
ATF2	FOXG1+ Neurons	189.263	0.125237	0.249485	0.501984	0.615679	0.999956	0.125237	1. Xmoo1 Sil vs DMSO
LNPK	FOXG1+ Neurons	103.184	0.123654	0.306659	0.40323	0.686779	0.999956	0.123654	1. Xmoo1 Sil vs DMSO
MTX2	FOXG1+ Neurons	116.598	-0.150266	0.296713	-0.506433	0.612553	0.999956	-0.150266	1. Xmoo1 Sil vs DMSO
HNRNPA3	FOXG1+ Neurons	270.091	-0.00128376	0.236182	-0.00543545	0.995663	0.999956	-0.00128376	1. Xmoo1 Sil vs DMSO
NFE2L2	FOXG1+ Neurons	134.355	0.154458	0.296252	0.521373	0.602107	0.999956	0.154458	1. Xmoo1 Sil vs DMSO
AGPS	FOXG1+ Neurons	139.658	0.01668	0.2736	0.0609647	0.951387	0.999956	0.01668	1. Xmoo1 Sil vs DMSO
OSBPL6	FOXG1+ Neurons	221.63	0.363827	0.239655	1.51813	0.128981	0.999956	0.363827	1. Xmoo1 Sil vs DMSO
PRKRA	FOXG1+ Neurons	47.2899	-0.00962649	0.433994	-0.0221812	0.982303	0.999956	-0.00962649	1. Xmoo1 Sil vs DMSO
PLEKHA3	FOXG1+ Neurons	47.1883	-0.149757	0.48186	-0.310789	0.755961	0.999956	-0.149757	1. Xmoo1 Sil vs DMSO
TTN-AS1	FOXG1+ Neurons	149.512	0.313406	0.27864	1.12477	0.260687	0.999956	0.313406	1. Xmoo1 Sil vs DMSO
TTN	FOXG1+ Neurons	388.278	0.4589	0.436423	1.0515	0.293027	0.999956	0.4589	1. Xmoo1 Sil vs DMSO
SESTD1	FOXG1+ Neurons	324.027	0.0701062	0.200981	0.34882	0.727225	0.999956	0.0701062	1. Xmoo1 Sil vs DMSO
UBE2E3	FOXG1+ Neurons	234.233	0.0309991	0.250764	0.123619	0.901617	0.999956	0.0309991	1. Xmoo1 Sil vs DMSO
ITPRID2	FOXG1+ Neurons	67.7332	-0.188811	0.370076	-0.510195	0.609915	0.999956	-0.188811	1. Xmoo1 Sil vs DMSO
PDE1A	FOXG1+ Neurons	2642.63	-0.0119072	0.131608	-0.0904753	0.92791	0.999956	-0.0119072	1. Xmoo1 Sil vs DMSO
DNAJC10	FOXG1+ Neurons	113.782	0.199204	0.296146	0.672656	0.501166	0.999956	0.199204	1. Xmoo1 Sil vs DMSO
NCKAP1	FOXG1+ Neurons	439.984	0.22141	0.177552	1.24702	0.212391	0.999956	0.22141	1. Xmoo1 Sil vs DMSO
ZNF804A	FOXG1+ Neurons	508.188	0.418684	0.171152	2.44627	0.0144344	0.999956	0.418684	1. Xmoo1 Sil vs DMSO
AC009315.1	FOXG1+ Neurons	462.345	-0.112863	0.201107	-0.561209	0.574655	0.999956	-0.112863	1. Xmoo1 Sil vs DMSO
FSIP2-AS1	FOXG1+ Neurons	992.145	0.130968	0.155731	0.840986	0.400356	0.999956	0.130968	1. Xmoo1 Sil vs DMSO
FSIP2	FOXG1+ Neurons	556.284	0.218284	0.420692	0.518869	0.603852	0.999956	0.218284	1. Xmoo1 Sil vs DMSO
LINC01473	FOXG1+ Neurons	209.655	0.365498	0.23329	1.56671	0.117182	0.999956	0.365498	1. Xmoo1 Sil vs DMSO
ZC3H15	FOXG1+ Neurons	119.086	0.0228706	0.301075	0.075963	0.939449	0.999956	0.0228706	1. Xmoo1 Sil vs DMSO
ITGAV	FOXG1+ Neurons	163.379	-0.344226	0.262784	-1.30992	0.190223	0.999956	-0.344226	1. Xmoo1 Sil vs DMSO
AC017101.1	FOXG1+ Neurons	221.709	0.0412173	0.232401	0.177354	0.85923	0.999956	0.0412173	1. Xmoo1 Sil vs DMSO
FAM171B	FOXG1+ Neurons	194.607	0.004784	0.25288	0.0189181	0.984906	0.999956	0.004784	1. Xmoo1 Sil vs DMSO
LINC01090	FOXG1+ Neurons	129.982	0.0792004	0.332421	0.238253	0.811685	0.999956	0.0792004	1. Xmoo1 Sil vs DMSO
GULP1	FOXG1+ Neurons	171.317	0.34917	0.266692	1.30926	0.190446	0.999956	0.34917	1. Xmoo1 Sil vs DMSO
WDR75	FOXG1+ Neurons	78.4593	-0.203335	0.35213	-0.577443	0.56364	0.999956	-0.203335	1. Xmoo1 Sil vs DMSO
ANKAR	FOXG1+ Neurons	77.1768	0.0766616	0.354632	0.216172	0.828854	0.999956	0.0766616	1. Xmoo1 Sil vs DMSO
ORMDL1	FOXG1+ Neurons	105.794	-0.117201	0.320113	-0.366124	0.714273	0.999956	-0.117201	1. Xmoo1 Sil vs DMSO
PMS1	FOXG1+ Neurons	84.1151	0.318351	0.343099	0.927869	0.353475	0.999956	0.318351	1. Xmoo1 Sil vs DMSO
C2orf88	FOXG1+ Neurons	107.509	0.241874	0.320156	0.755488	0.449956	0.999956	0.241874	1. Xmoo1 Sil vs DMSO
HIBCH	FOXG1+ Neurons	161.822	-0.152075	0.260271	-0.584297	0.55902	0.999956	-0.152075	1. Xmoo1 Sil vs DMSO
MFSD6	FOXG1+ Neurons	139.162	0.0756169	0.274115	0.275859	0.782657	0.999956	0.0756169	1. Xmoo1 Sil vs DMSO
AC006460.2	FOXG1+ Neurons	81.9873	-0.357435	0.342776	-1.04277	0.297057	0.999956	-0.357435	1. Xmoo1 Sil vs DMSO
NAB1	FOXG1+ Neurons	70.3971	-0.122407	0.364254	-0.336048	0.736835	0.999956	-0.122407	1. Xmoo1 Sil vs DMSO
GLS	FOXG1+ Neurons	324.488	0.201944	0.19574	1.0317	0.302214	0.999956	0.201944	1. Xmoo1 Sil vs DMSO
TMEFF2	FOXG1+ Neurons	55.4935	0.856719	0.408308	2.09821	0.0358862	0.999956	0.856719	1. Xmoo1 Sil vs DMSO
SLC39A10	FOXG1+ Neurons	66.4036	0.135403	0.383059	0.353479	0.723729	0.999956	0.135403	1. Xmoo1 Sil vs DMSO
HECW2	FOXG1+ Neurons	485.554	0.223002	0.192118	1.16076	0.24574	0.999956	0.223002	1. Xmoo1 Sil vs DMSO
GTF3C3	FOXG1+ Neurons	45.6802	-0.146663	0.44118	-0.332435	0.739561	0.999956	-0.146663	1. Xmoo1 Sil vs DMSO
PGAP1	FOXG1+ Neurons	1244.42	0.127656	0.153144	0.833571	0.404523	0.999956	0.127656	1. Xmoo1 Sil vs DMSO
ANKRD44	FOXG1+ Neurons	528.74	0.0701774	0.171146	0.410045	0.681773	0.999956	0.0701774	1. Xmoo1 Sil vs DMSO
SF3B1	FOXG1+ Neurons	188.712	0.0329383	0.24414	0.134915	0.892679	0.999956	0.0329383	1. Xmoo1 Sil vs DMSO
HSPD1	FOXG1+ Neurons	107.279	0.387131	0.322915	1.19886	0.230582	0.999956	0.387131	1. Xmoo1 Sil vs DMSO
MOB4	FOXG1+ Neurons	102.387	-0.0729928	0.313616	-0.232746	0.815959	0.999956	-0.0729928	1. Xmoo1 Sil vs DMSO
PLCL1	FOXG1+ Neurons	226.664	-0.0713821	0.240206	-0.297171	0.766336	0.999956	-0.0713821	1. Xmoo1 Sil vs DMSO
TYW5	FOXG1+ Neurons	76.1327	0.181387	0.391908	0.46283	0.643486	0.999956	0.181387	1. Xmoo1 Sil vs DMSO
MAIP1	FOXG1+ Neurons	50.5931	0.100723	0.420475	0.239546	0.810682	0.999956	0.100723	1. Xmoo1 Sil vs DMSO
SPATS2L	FOXG1+ Neurons	64.3584	-0.36299	0.386756	-0.938549	0.347962	0.999956	-0.36299	1. Xmoo1 Sil vs DMSO
AC012459.1	FOXG1+ Neurons	57.9319	-0.462499	0.406201	-1.1386	0.254871	0.999956	-0.462499	1. Xmoo1 Sil vs DMSO
CLK1	FOXG1+ Neurons	76.4137	-0.13946	0.349039	-0.399554	0.689485	0.999956	-0.13946	1. Xmoo1 Sil vs DMSO
ORC2	FOXG1+ Neurons	155.5	0.280825	0.258348	1.08701	0.277035	0.999956	0.280825	1. Xmoo1 Sil vs DMSO
AC005037.1	FOXG1+ Neurons	123.366	-0.262092	0.309524	-0.846759	0.39713	0.999956	-0.262092	1. Xmoo1 Sil vs DMSO
FAM126B	FOXG1+ Neurons	159.023	-0.0557099	0.256718	-0.217008	0.828202	0.999956	-0.0557099	1. Xmoo1 Sil vs DMSO
TRAK2	FOXG1+ Neurons	94.2527	-0.278516	0.335177	-0.830952	0.406001	0.999956	-0.278516	1. Xmoo1 Sil vs DMSO
STRADB	FOXG1+ Neurons	221.242	0.19881	0.226836	0.87645	0.380785	0.999956	0.19881	1. Xmoo1 Sil vs DMSO
ALS2	FOXG1+ Neurons	87.3674	-0.383589	0.329074	-1.16566	0.24375	0.999956	-0.383589	1. Xmoo1 Sil vs DMSO
SUMO1	FOXG1+ Neurons	98.6068	-0.184448	0.318668	-0.578809	0.562718	0.999956	-0.184448	1. Xmoo1 Sil vs DMSO
NOP58	FOXG1+ Neurons	86.9686	-0.441295	0.354499	-1.24484	0.21319	0.999956	-0.441295	1. Xmoo1 Sil vs DMSO
BMPR2	FOXG1+ Neurons	738.656	-0.170492	0.169228	-1.00747	0.313709	0.999956	-0.170492	1. Xmoo1 Sil vs DMSO
FAM117B	FOXG1+ Neurons	330.564	-0.126612	0.205033	-0.617522	0.536891	0.999956	-0.126612	1. Xmoo1 Sil vs DMSO
ICA1L	FOXG1+ Neurons	291.224	0.0510686	0.212276	0.240576	0.809883	0.999956	0.0510686	1. Xmoo1 Sil vs DMSO
WDR12	FOXG1+ Neurons	122.385	-0.266505	0.292342	-0.911621	0.361968	0.999956	-0.266505	1. Xmoo1 Sil vs DMSO
CARF	FOXG1+ Neurons	53.5683	0.0814543	0.426665	0.190909	0.848597	0.999956	0.0814543	1. Xmoo1 Sil vs DMSO
NBEAL1	FOXG1+ Neurons	224.06	-0.00599546	0.226333	-0.0264895	0.978867	0.999956	-0.00599546	1. Xmoo1 Sil vs DMSO
ABI2	FOXG1+ Neurons	455.787	-0.0845339	0.178646	-0.473192	0.636076	0.999956	-0.0845339	1. Xmoo1 Sil vs DMSO
RAPH1	FOXG1+ Neurons	479.087	-0.0886343	0.183437	-0.483186	0.628963	0.999956	-0.0886343	1. Xmoo1 Sil vs DMSO
PARD3B	FOXG1+ Neurons	738.913	0.0264584	0.18628	0.142035	0.887052	0.999956	0.0264584	1. Xmoo1 Sil vs DMSO
NRP2	FOXG1+ Neurons	165.114	0.0232993	0.255806	0.0910819	0.927428	0.999956	0.0232993	1. Xmoo1 Sil vs DMSO
INO80D	FOXG1+ Neurons	131.607	-0.057462	0.279353	-0.205697	0.837027	0.999956	-0.057462	1. Xmoo1 Sil vs DMSO
NDUFS1	FOXG1+ Neurons	164.304	0.0823305	0.254307	0.323745	0.746131	0.999956	0.0823305	1. Xmoo1 Sil vs DMSO
ADAM23	FOXG1+ Neurons	432.962	0.143511	0.181507	0.790666	0.429139	0.999956	0.143511	1. Xmoo1 Sil vs DMSO
FASTKD2	FOXG1+ Neurons	50.0652	0.332935	0.426578	0.780478	0.43511	0.999956	0.332935	1. Xmoo1 Sil vs DMSO
KLF7	FOXG1+ Neurons	757.373	0.00433831	0.15697	0.0276378	0.977951	0.999956	0.00433831	1. Xmoo1 Sil vs DMSO
CREB1	FOXG1+ Neurons	191.533	0.0848048	0.240581	0.3525	0.724464	0.999956	0.0848048	1. Xmoo1 Sil vs DMSO
METTL21A	FOXG1+ Neurons	88.8164	0.114579	0.328749	0.348532	0.727441	0.999956	0.114579	1. Xmoo1 Sil vs DMSO
CCNYL1	FOXG1+ Neurons	64.68	0.201514	0.383895	0.52492	0.599638	0.999956	0.201514	1. Xmoo1 Sil vs DMSO
PLEKHM3	FOXG1+ Neurons	92.902	-0.390946	0.32669	-1.19669	0.231428	0.999956	-0.390946	1. Xmoo1 Sil vs DMSO
IDH1	FOXG1+ Neurons	129.831	-0.0465159	0.278239	-0.16718	0.867229	0.999956	-0.0465159	1. Xmoo1 Sil vs DMSO
PIKFYVE	FOXG1+ Neurons	94.8144	0.37992	0.343281	1.10673	0.26841	0.999956	0.37992	1. Xmoo1 Sil vs DMSO
MAP2	FOXG1+ Neurons	2482.76	0.148918	0.138388	1.07609	0.281886	0.999956	0.148918	1. Xmoo1 Sil vs DMSO
UNC80	FOXG1+ Neurons	232.462	0.208072	0.231467	0.898929	0.368691	0.999956	0.208072	1. Xmoo1 Sil vs DMSO
RPE	FOXG1+ Neurons	73.8045	0.143222	0.353255	0.405435	0.685158	0.999956	0.143222	1. Xmoo1 Sil vs DMSO
KANSL1L	FOXG1+ Neurons	523.675	-0.0564223	0.183361	-0.307712	0.758301	0.999956	-0.0564223	1. Xmoo1 Sil vs DMSO
AC007038.1	FOXG1+ Neurons	88.0785	-0.111998	0.329686	-0.339712	0.734073	0.999956	-0.111998	1. Xmoo1 Sil vs DMSO
LANCL1-AS1	FOXG1+ Neurons	210.275	0.0736347	0.233103	0.315889	0.752087	0.999956	0.0736347	1. Xmoo1 Sil vs DMSO
LANCL1	FOXG1+ Neurons	92.1169	0.182577	0.324671	0.562346	0.573881	0.999956	0.182577	1. Xmoo1 Sil vs DMSO
ERBB4	FOXG1+ Neurons	57.289	-0.328412	1.06822	-0.307437	0.758511	0.999956	-0.328412	1. Xmoo1 Sil vs DMSO
SPAG16	FOXG1+ Neurons	202.958	0.141019	0.252418	0.558672	0.576386	0.999956	0.141019	1. Xmoo1 Sil vs DMSO
AC068051.1	FOXG1+ Neurons	84.9008	-0.261703	0.358131	-0.730747	0.464933	0.999956	-0.261703	1. Xmoo1 Sil vs DMSO
PECR	FOXG1+ Neurons	49.4721	-0.154762	0.4551	-0.340063	0.733809	0.999956	-0.154762	1. Xmoo1 Sil vs DMSO
XRCC5	FOXG1+ Neurons	298.642	0.172243	0.20533	0.83886	0.401548	0.999956	0.172243	1. Xmoo1 Sil vs DMSO
MARCH4	FOXG1+ Neurons	156.706	0.245597	0.265165	0.926203	0.354341	0.999956	0.245597	1. Xmoo1 Sil vs DMSO
AC069155.1	FOXG1+ Neurons	74.6569	0.237901	0.386505	0.61552	0.538212	0.999956	0.237901	1. Xmoo1 Sil vs DMSO
RPL37A	FOXG1+ Neurons	150.42	0.435158	0.26959	1.61415	0.106495	0.999956	0.435158	1. Xmoo1 Sil vs DMSO
IGFBP2	FOXG1+ Neurons	83.2381	0.436182	0.33882	1.28736	0.19797	0.999956	0.436182	1. Xmoo1 Sil vs DMSO
ARPC2	FOXG1+ Neurons	120.727	0.122367	0.290512	0.421209	0.673602	0.999956	0.122367	1. Xmoo1 Sil vs DMSO
USP37	FOXG1+ Neurons	77.7684	-0.335178	0.351929	-0.952402	0.340893	0.999956	-0.335178	1. Xmoo1 Sil vs DMSO
CNOT9	FOXG1+ Neurons	68.3234	0.136469	0.373414	0.365463	0.714766	0.999956	0.136469	1. Xmoo1 Sil vs DMSO
EPHA4	FOXG1+ Neurons	270.357	-0.11472	0.208944	-0.549049	0.582972	0.999956	-0.11472	1. Xmoo1 Sil vs DMSO
FARSB	FOXG1+ Neurons	155.339	-0.0573159	0.274242	-0.208998	0.83445	0.999956	-0.0573159	1. Xmoo1 Sil vs DMSO
ACSL3	FOXG1+ Neurons	154.986	0.0339584	0.270168	0.125693	0.899975	0.999956	0.0339584	1. Xmoo1 Sil vs DMSO
WDFY1	FOXG1+ Neurons	95.2883	-0.13859	0.323311	-0.428657	0.668173	0.999956	-0.13859	1. Xmoo1 Sil vs DMSO
CUL3	FOXG1+ Neurons	350.307	-0.00777044	0.196355	-0.0395735	0.968433	0.999956	-0.00777044	1. Xmoo1 Sil vs DMSO
NYAP2	FOXG1+ Neurons	440.778	-0.199634	0.185745	-1.07477	0.282476	0.999956	-0.199634	1. Xmoo1 Sil vs DMSO
RHBDD1	FOXG1+ Neurons	114.681	0.44789	0.318931	1.40435	0.160216	0.999956	0.44789	1. Xmoo1 Sil vs DMSO
MFF	FOXG1+ Neurons	143.744	0.135198	0.28124	0.480721	0.630715	0.999956	0.135198	1. Xmoo1 Sil vs DMSO
AGFG1	FOXG1+ Neurons	224.101	0.0126264	0.233882	0.0539862	0.956946	0.999956	0.0126264	1. Xmoo1 Sil vs DMSO
SPHKAP	FOXG1+ Neurons	178.007	-0.342462	0.583192	-0.58722	0.557056	0.999956	-0.342462	1. Xmoo1 Sil vs DMSO
PID1	FOXG1+ Neurons	50.9031	0.213512	0.513186	0.416053	0.677372	0.999956	0.213512	1. Xmoo1 Sil vs DMSO
DNER	FOXG1+ Neurons	264.889	0.212163	0.224354	0.945663	0.34432	0.999956	0.212163	1. Xmoo1 Sil vs DMSO
TRIP12	FOXG1+ Neurons	311.209	-0.109839	0.206573	-0.53172	0.59492	0.999956	-0.109839	1. Xmoo1 Sil vs DMSO
FBXO36	FOXG1+ Neurons	52.1628	-0.282636	0.425919	-0.663592	0.506951	0.999956	-0.282636	1. Xmoo1 Sil vs DMSO
SLC16A14	FOXG1+ Neurons	54.9086	0.119025	0.40712	0.292357	0.770014	0.999956	0.119025	1. Xmoo1 Sil vs DMSO
CAB39	FOXG1+ Neurons	177.762	-0.00281517	0.258708	-0.0108817	0.991318	0.999956	-0.00281517	1. Xmoo1 Sil vs DMSO
PSMD1	FOXG1+ Neurons	230.286	-0.0375099	0.222565	-0.168535	0.866163	0.999956	-0.0375099	1. Xmoo1 Sil vs DMSO
HTR2B	FOXG1+ Neurons	95.4261	0.216803	0.317753	0.682299	0.49505	0.999956	0.216803	1. Xmoo1 Sil vs DMSO
ARMC9	FOXG1+ Neurons	100.861	-0.197637	0.319843	-0.617919	0.536629	0.999956	-0.197637	1. Xmoo1 Sil vs DMSO
NCL	FOXG1+ Neurons	98.0237	0.235713	0.360048	0.654671	0.51268	0.999956	0.235713	1. Xmoo1 Sil vs DMSO
PTMA	FOXG1+ Neurons	179.061	0.0614307	0.284689	0.215782	0.829158	0.999956	0.0614307	1. Xmoo1 Sil vs DMSO
PDE6D	FOXG1+ Neurons	62.0745	-0.1321	0.384493	-0.34357	0.73117	0.999956	-0.1321	1. Xmoo1 Sil vs DMSO
DIS3L2	FOXG1+ Neurons	189.692	-0.0978249	0.256003	-0.382124	0.702369	0.999956	-0.0978249	1. Xmoo1 Sil vs DMSO
AC019130.1	FOXG1+ Neurons	101.462	-0.358668	0.308691	-1.1619	0.245276	0.999956	-0.358668	1. Xmoo1 Sil vs DMSO
GIGYF2	FOXG1+ Neurons	387.834	0.102963	0.187597	0.548852	0.583107	0.999956	0.102963	1. Xmoo1 Sil vs DMSO
KCNJ13	FOXG1+ Neurons	66.1946	0.286738	0.395935	0.724204	0.46894	0.999956	0.286738	1. Xmoo1 Sil vs DMSO
DGKD	FOXG1+ Neurons	117.478	0.0585797	0.292986	0.19994	0.841528	0.999956	0.0585797	1. Xmoo1 Sil vs DMSO
USP40	FOXG1+ Neurons	69.7334	0.281594	0.363067	0.775598	0.437986	0.999956	0.281594	1. Xmoo1 Sil vs DMSO
SH3BP4	FOXG1+ Neurons	47.318	-0.278424	0.435286	-0.639634	0.522411	0.999956	-0.278424	1. Xmoo1 Sil vs DMSO
AGAP1	FOXG1+ Neurons	1084.89	-0.0840906	0.14296	-0.588211	0.55639	0.999956	-0.0840906	1. Xmoo1 Sil vs DMSO
COPS8	FOXG1+ Neurons	50.3719	0.0697994	0.438696	0.159106	0.873585	0.999956	0.0697994	1. Xmoo1 Sil vs DMSO
LRRFIP1	FOXG1+ Neurons	313.656	0.0678559	0.20058	0.338297	0.735139	0.999956	0.0678559	1. Xmoo1 Sil vs DMSO
UBE2F	FOXG1+ Neurons	62.6097	0.252617	0.386032	0.654395	0.512857	0.999956	0.252617	1. Xmoo1 Sil vs DMSO
SCLY	FOXG1+ Neurons	53.1574	-0.214483	0.419775	-0.510946	0.609389	0.999956	-0.214483	1. Xmoo1 Sil vs DMSO
ILKAP	FOXG1+ Neurons	97.4643	-0.0899066	0.315592	-0.284882	0.775734	0.999956	-0.0899066	1. Xmoo1 Sil vs DMSO
HES6	FOXG1+ Neurons	141.149	0.0453725	0.304175	0.149166	0.881423	0.999956	0.0453725	1. Xmoo1 Sil vs DMSO
TRAF3IP1	FOXG1+ Neurons	64.3535	0.00560111	0.419881	0.0133397	0.989357	0.999956	0.00560111	1. Xmoo1 Sil vs DMSO
HDAC4	FOXG1+ Neurons	189.544	0.134421	0.252354	0.532669	0.594263	0.999956	0.134421	1. Xmoo1 Sil vs DMSO
NDUFA10	FOXG1+ Neurons	158.775	-0.0304999	0.281484	-0.108354	0.913715	0.999956	-0.0304999	1. Xmoo1 Sil vs DMSO
GPC1	FOXG1+ Neurons	49.9111	-0.0912137	0.442939	-0.205928	0.836847	0.999956	-0.0912137	1. Xmoo1 Sil vs DMSO
KIF1A	FOXG1+ Neurons	168.056	-0.0123496	0.257071	-0.0480397	0.961685	0.999956	-0.0123496	1. Xmoo1 Sil vs DMSO
SNED1	FOXG1+ Neurons	114.725	-0.0935562	0.323385	-0.289303	0.77235	0.999956	-0.0935562	1. Xmoo1 Sil vs DMSO
MTERF4	FOXG1+ Neurons	73.3827	-0.302109	0.359571	-0.840193	0.4008	0.999956	-0.302109	1. Xmoo1 Sil vs DMSO
HDLBP	FOXG1+ Neurons	97.8846	-0.24334	0.333276	-0.730144	0.465302	0.999956	-0.24334	1. Xmoo1 Sil vs DMSO
SEPTIN2	FOXG1+ Neurons	239.952	-0.197464	0.219536	-0.899458	0.368409	0.999956	-0.197464	1. Xmoo1 Sil vs DMSO
FARP2	FOXG1+ Neurons	129.224	-0.109963	0.284551	-0.386445	0.699167	0.999956	-0.109963	1. Xmoo1 Sil vs DMSO
ATG4B	FOXG1+ Neurons	89.539	-0.276259	0.330601	-0.835626	0.403365	0.999956	-0.276259	1. Xmoo1 Sil vs DMSO
ING5	FOXG1+ Neurons	61.1263	-0.136835	0.386646	-0.353903	0.723412	0.999956	-0.136835	1. Xmoo1 Sil vs DMSO
LINC01237	FOXG1+ Neurons	72.9658	-0.159227	0.361237	-0.440782	0.659371	0.999956	-0.159227	1. Xmoo1 Sil vs DMSO
CHL1	FOXG1+ Neurons	503.296	-0.183136	0.171206	-1.06968	0.284763	0.999956	-0.183136	1. Xmoo1 Sil vs DMSO
CHL1-AS1	FOXG1+ Neurons	89.5057	-0.187496	0.378077	-0.49592	0.619951	0.999956	-0.187496	1. Xmoo1 Sil vs DMSO
TRNT1	FOXG1+ Neurons	51.2582	-0.285556	0.42233	-0.676143	0.49895	0.999956	-0.285556	1. Xmoo1 Sil vs DMSO
CRBN	FOXG1+ Neurons	77.9346	-0.321616	0.359716	-0.894081	0.371279	0.999956	-0.321616	1. Xmoo1 Sil vs DMSO
SUMF1	FOXG1+ Neurons	672.428	0.117982	0.171495	0.687964	0.491476	0.999956	0.117982	1. Xmoo1 Sil vs DMSO
LRRN1	FOXG1+ Neurons	109.703	0.161155	0.330003	0.488346	0.625305	0.999956	0.161155	1. Xmoo1 Sil vs DMSO
AC023480.1	FOXG1+ Neurons	143.765	0.00676127	0.265248	0.0254903	0.979664	0.999956	0.00676127	1. Xmoo1 Sil vs DMSO
ARL8B	FOXG1+ Neurons	112.579	0.0616753	0.297165	0.207546	0.835584	0.999956	0.0616753	1. Xmoo1 Sil vs DMSO
AC026202.2	FOXG1+ Neurons	122.893	-0.10045	0.283661	-0.354119	0.72325	0.999956	-0.10045	1. Xmoo1 Sil vs DMSO
AC069277.1	FOXG1+ Neurons	54.6741	-0.179401	0.958305	-0.187207	0.851499	0.999956	-0.179401	1. Xmoo1 Sil vs DMSO
GRM7	FOXG1+ Neurons	142.141	-0.153098	0.288806	-0.530107	0.596038	0.999956	-0.153098	1. Xmoo1 Sil vs DMSO
LMCD1-AS1	FOXG1+ Neurons	80.1845	-0.22008	0.435911	-0.504873	0.613648	0.999956	-0.22008	1. Xmoo1 Sil vs DMSO
CAV3	FOXG1+ Neurons	176.898	-0.482593	0.288159	-1.67474	0.0939847	0.999956	-0.482593	1. Xmoo1 Sil vs DMSO
RAD18	FOXG1+ Neurons	109.8	-0.0835538	0.301104	-0.277491	0.781403	0.999956	-0.0835538	1. Xmoo1 Sil vs DMSO
SRGAP3	FOXG1+ Neurons	1263.98	0.113817	0.148211	0.767938	0.442524	0.999956	0.113817	1. Xmoo1 Sil vs DMSO
THUMPD3-AS1	FOXG1+ Neurons	138.36	0.0902179	0.272519	0.331052	0.740605	0.999956	0.0902179	1. Xmoo1 Sil vs DMSO
SETD5	FOXG1+ Neurons	482.702	0.0927142	0.172791	0.536568	0.591566	0.999956	0.0927142	1. Xmoo1 Sil vs DMSO
LHFPL4	FOXG1+ Neurons	136.195	-0.0724667	0.276627	-0.261965	0.793348	0.999956	-0.0724667	1. Xmoo1 Sil vs DMSO
OGG1	FOXG1+ Neurons	79.1488	-0.0602763	0.356898	-0.16889	0.865883	0.999956	-0.0602763	1. Xmoo1 Sil vs DMSO
CAMK1	FOXG1+ Neurons	64.6109	-0.594395	0.39005	-1.52389	0.127535	0.999956	-0.594395	1. Xmoo1 Sil vs DMSO
TADA3	FOXG1+ Neurons	56.2862	0.139188	0.403813	0.344686	0.730331	0.999956	0.139188	1. Xmoo1 Sil vs DMSO
TTLL3	FOXG1+ Neurons	64.4573	0.111047	0.398579	0.278608	0.780546	0.999956	0.111047	1. Xmoo1 Sil vs DMSO
EMC3	FOXG1+ Neurons	114.438	-0.28027	0.292816	-0.957154	0.33849	0.999956	-0.28027	1. Xmoo1 Sil vs DMSO
SEC13	FOXG1+ Neurons	86.2305	0.112379	0.333801	0.336665	0.736369	0.999956	0.112379	1. Xmoo1 Sil vs DMSO
ATP2B2	FOXG1+ Neurons	125.525	-0.114464	0.283139	-0.404269	0.686015	0.999956	-0.114464	1. Xmoo1 Sil vs DMSO
ATG7	FOXG1+ Neurons	230.098	-0.0438993	0.225318	-0.194832	0.845524	0.999956	-0.0438993	1. Xmoo1 Sil vs DMSO
VGLL4	FOXG1+ Neurons	204.399	-0.251738	0.232649	-1.08205	0.27923	0.999956	-0.251738	1. Xmoo1 Sil vs DMSO
TAMM41	FOXG1+ Neurons	65.6953	0.0435895	0.373342	0.116755	0.907054	0.999956	0.0435895	1. Xmoo1 Sil vs DMSO
SYN2	FOXG1+ Neurons	352.412	-0.25335	0.212108	-1.19444	0.232306	0.999956	-0.25335	1. Xmoo1 Sil vs DMSO
PPARG	FOXG1+ Neurons	88.006	-0.473058	0.338913	-1.39581	0.162772	0.999956	-0.473058	1. Xmoo1 Sil vs DMSO
TSEN2	FOXG1+ Neurons	78.4146	-0.328887	0.348903	-0.942632	0.345869	0.999956	-0.328887	1. Xmoo1 Sil vs DMSO
MKRN2OS	FOXG1+ Neurons	113.1	-0.149003	0.301899	-0.493553	0.621622	0.999956	-0.149003	1. Xmoo1 Sil vs DMSO
RAF1	FOXG1+ Neurons	248.464	-0.126538	0.221256	-0.571906	0.567386	0.999956	-0.126538	1. Xmoo1 Sil vs DMSO
RPL32	FOXG1+ Neurons	60.1137	0.452617	0.408961	1.10675	0.268403	0.999956	0.452617	1. Xmoo1 Sil vs DMSO
IQSEC1	FOXG1+ Neurons	76.6334	-0.229074	0.359128	-0.637861	0.523564	0.999956	-0.229074	1. Xmoo1 Sil vs DMSO
TMEM43	FOXG1+ Neurons	54.4721	0.0688987	0.447591	0.153932	0.877663	0.999956	0.0688987	1. Xmoo1 Sil vs DMSO
XPC	FOXG1+ Neurons	65.4463	-0.0677724	0.373892	-0.181262	0.856162	0.999956	-0.0677724	1. Xmoo1 Sil vs DMSO
NR2C2	FOXG1+ Neurons	176.485	-0.01891	0.256922	-0.0736021	0.941327	0.999956	-0.01891	1. Xmoo1 Sil vs DMSO
RBSN	FOXG1+ Neurons	64.1433	0.462842	0.385838	1.19958	0.230304	0.999956	0.462842	1. Xmoo1 Sil vs DMSO
CAPN7	FOXG1+ Neurons	231.153	0.280426	0.23541	1.19122	0.233566	0.999956	0.280426	1. Xmoo1 Sil vs DMSO
SH3BP5	FOXG1+ Neurons	202.621	0.178997	0.243669	0.734588	0.46259	0.999956	0.178997	1. Xmoo1 Sil vs DMSO
METTL6	FOXG1+ Neurons	112.674	-0.345739	0.31681	-1.09131	0.275135	0.999956	-0.345739	1. Xmoo1 Sil vs DMSO
HACL1	FOXG1+ Neurons	75.7458	0.00708775	0.349216	0.0202962	0.983807	0.999956	0.00708775	1. Xmoo1 Sil vs DMSO
BTD	FOXG1+ Neurons	578.298	0.246174	0.168579	1.46029	0.14421	0.999956	0.246174	1. Xmoo1 Sil vs DMSO
ANKRD28	FOXG1+ Neurons	564.386	0.204345	0.167383	1.22082	0.222153	0.999956	0.204345	1. Xmoo1 Sil vs DMSO
AC090945.1	FOXG1+ Neurons	126.494	-0.0258696	0.284925	-0.0907947	0.927656	0.999956	-0.0258696	1. Xmoo1 Sil vs DMSO
OXNAD1	FOXG1+ Neurons	50.3551	-0.281464	0.447735	-0.62864	0.529585	0.999956	-0.281464	1. Xmoo1 Sil vs DMSO
RFTN1	FOXG1+ Neurons	78.3469	0.105193	0.349148	0.301286	0.763197	0.999956	0.105193	1. Xmoo1 Sil vs DMSO
PLCL2	FOXG1+ Neurons	393.885	0.261163	0.194615	1.34195	0.179614	0.999956	0.261163	1. Xmoo1 Sil vs DMSO
AC090644.1	FOXG1+ Neurons	67.6551	0.13422	0.377698	0.355364	0.722317	0.999956	0.13422	1. Xmoo1 Sil vs DMSO
TBC1D5	FOXG1+ Neurons	784.953	0.116021	0.155523	0.746004	0.455665	0.999956	0.116021	1. Xmoo1 Sil vs DMSO
KCNH8	FOXG1+ Neurons	371.365	-0.022173	0.192409	-0.115239	0.908256	0.999956	-0.022173	1. Xmoo1 Sil vs DMSO
AC061958.1	FOXG1+ Neurons	337.161	-0.0651137	0.194996	-0.333924	0.738437	0.999956	-0.0651137	1. Xmoo1 Sil vs DMSO
RAB5A	FOXG1+ Neurons	70.7046	0.243474	0.372249	0.654062	0.513072	0.999956	0.243474	1. Xmoo1 Sil vs DMSO
KAT2B	FOXG1+ Neurons	59.9277	0.363812	0.419767	0.866701	0.386106	0.999956	0.363812	1. Xmoo1 Sil vs DMSO
ZNF385D	FOXG1+ Neurons	74.0664	-0.230504	0.969128	-0.237847	0.812	0.999956	-0.230504	1. Xmoo1 Sil vs DMSO
UBE2E2	FOXG1+ Neurons	399.765	0.169696	0.1853	0.915788	0.359778	0.999956	0.169696	1. Xmoo1 Sil vs DMSO
UBE2E1	FOXG1+ Neurons	170.176	-0.021641	0.249681	-0.0866746	0.93093	0.999956	-0.021641	1. Xmoo1 Sil vs DMSO
NKIRAS1	FOXG1+ Neurons	75.7194	-0.365487	0.355008	-1.02952	0.303236	0.999956	-0.365487	1. Xmoo1 Sil vs DMSO
RPL15	FOXG1+ Neurons	67.5227	-0.0218163	0.451954	-0.0482709	0.9615	0.999956	-0.0218163	1. Xmoo1 Sil vs DMSO
TOP2B	FOXG1+ Neurons	298.846	0.22063	0.213172	1.03498	0.300677	0.999956	0.22063	1. Xmoo1 Sil vs DMSO
NGLY1	FOXG1+ Neurons	54.2004	0.310304	0.417023	0.744094	0.45682	0.999956	0.310304	1. Xmoo1 Sil vs DMSO
LRRC3B	FOXG1+ Neurons	123.538	0.0534767	0.317317	0.168527	0.866168	0.999956	0.0534767	1. Xmoo1 Sil vs DMSO
NEK10	FOXG1+ Neurons	68.6289	-0.460278	0.380347	-1.21015	0.22622	0.999956	-0.460278	1. Xmoo1 Sil vs DMSO
AC099535.2	FOXG1+ Neurons	61.131	0.248177	0.392489	0.632316	0.52718	0.999956	0.248177	1. Xmoo1 Sil vs DMSO
SLC4A7	FOXG1+ Neurons	1007.07	0.194114	0.145606	1.33315	0.182484	0.999956	0.194114	1. Xmoo1 Sil vs DMSO
EOMES	FOXG1+ Neurons	83.2572	0.567845	0.347047	1.63622	0.101794	0.999956	0.567845	1. Xmoo1 Sil vs DMSO
LINC01980	FOXG1+ Neurons	39.8637	0.70641	1.08403	0.651652	0.514626	0.999956	0.70641	1. Xmoo1 Sil vs DMSO
LINC01967	FOXG1+ Neurons	64.0697	0.924039	1.22097	0.756809	0.449165	0.999956	0.924039	1. Xmoo1 Sil vs DMSO
CMC1	FOXG1+ Neurons	136.758	0.135223	0.296667	0.455808	0.648528	0.999956	0.135223	1. Xmoo1 Sil vs DMSO
AZI2	FOXG1+ Neurons	91.6546	0.0956657	0.324825	0.294515	0.768365	0.999956	0.0956657	1. Xmoo1 Sil vs DMSO
STT3B	FOXG1+ Neurons	183.676	0.0150289	0.244793	0.0613945	0.951045	0.999956	0.0150289	1. Xmoo1 Sil vs DMSO
GPD1L	FOXG1+ Neurons	51.1508	-0.444574	0.423615	-1.04948	0.293959	0.999956	-0.444574	1. Xmoo1 Sil vs DMSO
DYNC1LI1	FOXG1+ Neurons	114.79	0.0981669	0.298345	0.329039	0.742126	0.999956	0.0981669	1. Xmoo1 Sil vs DMSO
CNOT10	FOXG1+ Neurons	107.634	-0.28707	0.323808	-0.886542	0.375325	0.999956	-0.28707	1. Xmoo1 Sil vs DMSO
GLB1	FOXG1+ Neurons	65.7436	0.151981	0.372573	0.407923	0.68333	0.999956	0.151981	1. Xmoo1 Sil vs DMSO
FBXL2	FOXG1+ Neurons	323.707	-0.0146658	0.198386	-0.0739255	0.94107	0.999956	-0.0146658	1. Xmoo1 Sil vs DMSO
UBP1	FOXG1+ Neurons	198.893	0.281248	0.242766	1.15852	0.246654	0.999956	0.281248	1. Xmoo1 Sil vs DMSO
CLASP2	FOXG1+ Neurons	1395.52	0.00132533	0.138569	0.00956441	0.992369	0.999956	0.00132533	1. Xmoo1 Sil vs DMSO
PDCD6IP	FOXG1+ Neurons	195.227	0.200412	0.23776	0.842916	0.399276	0.999956	0.200412	1. Xmoo1 Sil vs DMSO
ARPP21	FOXG1+ Neurons	241.886	0.0223543	0.243761	0.0917058	0.926932	0.999956	0.0223543	1. Xmoo1 Sil vs DMSO
EPM2AIP1	FOXG1+ Neurons	52.1843	-0.0525253	0.418049	-0.125644	0.900014	0.999956	-0.0525253	1. Xmoo1 Sil vs DMSO
MLH1	FOXG1+ Neurons	46.3744	-0.41163	0.443793	-0.927526	0.353653	0.999956	-0.41163	1. Xmoo1 Sil vs DMSO
LRRFIP2	FOXG1+ Neurons	240.358	-0.0296399	0.21847	-0.135671	0.892082	0.999956	-0.0296399	1. Xmoo1 Sil vs DMSO
GOLGA4	FOXG1+ Neurons	327.174	-0.0528	0.195104	-0.270625	0.786679	0.999956	-0.0528	1. Xmoo1 Sil vs DMSO
ITGA9	FOXG1+ Neurons	93.4834	0.260818	0.328558	0.793829	0.427295	0.999956	0.260818	1. Xmoo1 Sil vs DMSO
ITGA9-AS1	FOXG1+ Neurons	106.339	0.343657	0.31778	1.08143	0.279506	0.999956	0.343657	1. Xmoo1 Sil vs DMSO
CTDSPL	FOXG1+ Neurons	268.538	0.279141	0.212188	1.31553	0.18833	0.999956	0.279141	1. Xmoo1 Sil vs DMSO
OXSR1	FOXG1+ Neurons	93.49	0.19314	0.337641	0.572028	0.567303	0.999956	0.19314	1. Xmoo1 Sil vs DMSO
EXOG	FOXG1+ Neurons	145.209	0.193954	0.28114	0.689887	0.490266	0.999956	0.193954	1. Xmoo1 Sil vs DMSO
WDR48	FOXG1+ Neurons	92.1794	0.0774087	0.343168	0.225571	0.821535	0.999956	0.0774087	1. Xmoo1 Sil vs DMSO
RPSA	FOXG1+ Neurons	59.4289	-0.144352	0.438757	-0.329002	0.742154	0.999956	-0.144352	1. Xmoo1 Sil vs DMSO
MYRIP	FOXG1+ Neurons	78.4859	0.406285	0.358912	1.13199	0.257639	0.999956	0.406285	1. Xmoo1 Sil vs DMSO
EIF1B-AS1	FOXG1+ Neurons	57.3903	0.118801	0.445238	0.266827	0.789603	0.999956	0.118801	1. Xmoo1 Sil vs DMSO
EIF1B	FOXG1+ Neurons	137.436	-0.121623	0.295825	-0.411131	0.680976	0.999956	-0.121623	1. Xmoo1 Sil vs DMSO
RPL14	FOXG1+ Neurons	73.7836	0.0902209	0.412499	0.218718	0.82687	0.999956	0.0902209	1. Xmoo1 Sil vs DMSO
CTNNB1	FOXG1+ Neurons	207.346	0.0748811	0.239191	0.31306	0.754235	0.999956	0.0748811	1. Xmoo1 Sil vs DMSO
ULK4	FOXG1+ Neurons	108.686	-0.45597	0.344976	-1.32174	0.186254	0.999956	-0.45597	1. Xmoo1 Sil vs DMSO
TRAK1	FOXG1+ Neurons	221.486	0.189354	0.254083	0.745244	0.456124	0.999956	0.189354	1. Xmoo1 Sil vs DMSO
SEC22C	FOXG1+ Neurons	99.7104	0.116988	0.314131	0.372417	0.709582	0.999956	0.116988	1. Xmoo1 Sil vs DMSO
NKTR	FOXG1+ Neurons	436.376	0.109309	0.182626	0.598544	0.549477	0.999956	0.109309	1. Xmoo1 Sil vs DMSO
AC006059.1	FOXG1+ Neurons	304.852	0.0589594	0.21775	0.270767	0.78657	0.999956	0.0589594	1. Xmoo1 Sil vs DMSO
SNRK	FOXG1+ Neurons	207.35	-0.118442	0.237022	-0.499708	0.61728	0.999956	-0.118442	1. Xmoo1 Sil vs DMSO
ANO10	FOXG1+ Neurons	274.37	0.141609	0.214592	0.659899	0.509319	0.999956	0.141609	1. Xmoo1 Sil vs DMSO
TCAIM	FOXG1+ Neurons	65.5244	0.102904	0.386422	0.266299	0.790009	0.999956	0.102904	1. Xmoo1 Sil vs DMSO
ZNF445	FOXG1+ Neurons	103.836	0.145934	0.305017	0.478447	0.632332	0.999956	0.145934	1. Xmoo1 Sil vs DMSO
ZKSCAN7-AS1	FOXG1+ Neurons	313.827	0.0668731	0.203419	0.328746	0.742348	0.999956	0.0668731	1. Xmoo1 Sil vs DMSO
ZNF197	FOXG1+ Neurons	166.619	-0.108983	0.259544	-0.419903	0.674556	0.999956	-0.108983	1. Xmoo1 Sil vs DMSO
ZNF35	FOXG1+ Neurons	58.072	-0.170043	0.407639	-0.417142	0.676575	0.999956	-0.170043	1. Xmoo1 Sil vs DMSO
EXOSC7	FOXG1+ Neurons	48.7766	0.0296206	0.429195	0.0690142	0.944978	0.999956	0.0296206	1. Xmoo1 Sil vs DMSO
LARS2	FOXG1+ Neurons	65.8158	-0.0134542	0.414141	-0.0324871	0.974084	0.999956	-0.0134542	1. Xmoo1 Sil vs DMSO
SACM1L	FOXG1+ Neurons	76.1537	0.0323625	0.351005	0.0921996	0.926539	0.999956	0.0323625	1. Xmoo1 Sil vs DMSO
CCDC12	FOXG1+ Neurons	83.5269	-0.47436	0.3403	-1.39395	0.163333	0.999956	-0.47436	1. Xmoo1 Sil vs DMSO
SETD2	FOXG1+ Neurons	416.936	-0.0625887	0.183472	-0.341136	0.733002	0.999956	-0.0625887	1. Xmoo1 Sil vs DMSO
KIF9-AS1	FOXG1+ Neurons	118.089	-0.500102	0.321206	-1.55695	0.119483	0.999956	-0.500102	1. Xmoo1 Sil vs DMSO
KLHL18	FOXG1+ Neurons	58.0551	-0.197339	0.402201	-0.490648	0.623676	0.999956	-0.197339	1. Xmoo1 Sil vs DMSO
SCAP	FOXG1+ Neurons	53.8497	0.000343528	0.424812	0.00080866	0.999355	0.999956	0.000343528	1. Xmoo1 Sil vs DMSO
SMARCC1	FOXG1+ Neurons	643.667	-0.203047	0.163214	-1.24406	0.213478	0.999956	-0.203047	1. Xmoo1 Sil vs DMSO
DHX30	FOXG1+ Neurons	151.921	0.0454354	0.278109	0.163373	0.870225	0.999956	0.0454354	1. Xmoo1 Sil vs DMSO
MAP4	FOXG1+ Neurons	410.725	0.034159	0.185251	0.184393	0.853705	0.999956	0.034159	1. Xmoo1 Sil vs DMSO
ZNF589	FOXG1+ Neurons	92.184	0.243361	0.355373	0.684805	0.493467	0.999956	0.243361	1. Xmoo1 Sil vs DMSO
NME6	FOXG1+ Neurons	49.1295	0.237728	0.43857	0.542053	0.587782	0.999956	0.237728	1. Xmoo1 Sil vs DMSO
SPINK8	FOXG1+ Neurons	55.1084	-0.0186771	0.449001	-0.041597	0.96682	0.999956	-0.0186771	1. Xmoo1 Sil vs DMSO
IP6K2	FOXG1+ Neurons	186.875	0.10104	0.24079	0.419621	0.674763	0.999956	0.10104	1. Xmoo1 Sil vs DMSO
PRKAR2A	FOXG1+ Neurons	129.772	-0.110247	0.30328	-0.363516	0.716219	0.999956	-0.110247	1. Xmoo1 Sil vs DMSO
ARIH2	FOXG1+ Neurons	104.681	0.232785	0.3173	0.733642	0.463167	0.999956	0.232785	1. Xmoo1 Sil vs DMSO
QRICH1	FOXG1+ Neurons	130.016	-0.0176195	0.281944	-0.0624932	0.95017	0.999956	-0.0176195	1. Xmoo1 Sil vs DMSO
USP4	FOXG1+ Neurons	66.625	-0.224545	0.37109	-0.605095	0.545116	0.999956	-0.224545	1. Xmoo1 Sil vs DMSO
RHOA	FOXG1+ Neurons	84.4368	0.154555	0.339893	0.454715	0.649314	0.999956	0.154555	1. Xmoo1 Sil vs DMSO
BSN	FOXG1+ Neurons	108.077	-0.0696037	0.325821	-0.213626	0.830839	0.999956	-0.0696037	1. Xmoo1 Sil vs DMSO
IP6K1	FOXG1+ Neurons	146.658	0.261552	0.26895	0.972493	0.330805	0.999956	0.261552	1. Xmoo1 Sil vs DMSO
CAMKV	FOXG1+ Neurons	78.9234	-0.188895	0.350564	-0.538831	0.590004	0.999956	-0.188895	1. Xmoo1 Sil vs DMSO
RBM6	FOXG1+ Neurons	534.138	-0.150559	0.172852	-0.871027	0.38374	0.999956	-0.150559	1. Xmoo1 Sil vs DMSO
RBM5	FOXG1+ Neurons	166.226	0.0168441	0.267508	0.0629667	0.949793	0.999956	0.0168441	1. Xmoo1 Sil vs DMSO
DOCK3	FOXG1+ Neurons	1360.51	-0.0788942	0.141673	-0.556874	0.577614	0.999956	-0.0788942	1. Xmoo1 Sil vs DMSO
DCAF1	FOXG1+ Neurons	95.4982	0.0281146	0.318042	0.0883989	0.92956	0.999956	0.0281146	1. Xmoo1 Sil vs DMSO
RAD54L2	FOXG1+ Neurons	113.968	-0.102859	0.331407	-0.31037	0.75628	0.999956	-0.102859	1. Xmoo1 Sil vs DMSO
NISCH	FOXG1+ Neurons	73.9586	-0.0513382	0.356238	-0.144112	0.885412	0.999956	-0.0513382	1. Xmoo1 Sil vs DMSO
SMIM4	FOXG1+ Neurons	111.626	-0.0870426	0.317707	-0.273971	0.784107	0.999956	-0.0870426	1. Xmoo1 Sil vs DMSO
PBRM1	FOXG1+ Neurons	409.829	0.129317	0.192787	0.670778	0.502362	0.999956	0.129317	1. Xmoo1 Sil vs DMSO
GNL3	FOXG1+ Neurons	106.54	-0.0827967	0.311076	-0.266163	0.790114	0.999956	-0.0827967	1. Xmoo1 Sil vs DMSO
NEK4	FOXG1+ Neurons	71.2112	0.0116918	0.3772	0.0309963	0.975273	0.999956	0.0116918	1. Xmoo1 Sil vs DMSO
SFMBT1	FOXG1+ Neurons	158.65	0.0296488	0.261432	0.113409	0.909706	0.999956	0.0296488	1. Xmoo1 Sil vs DMSO
DCP1A	FOXG1+ Neurons	133.9	0.270947	0.284799	0.951361	0.341421	0.999956	0.270947	1. Xmoo1 Sil vs DMSO
CACNA1D	FOXG1+ Neurons	118.334	-0.273604	0.297504	-0.919665	0.357748	0.999956	-0.273604	1. Xmoo1 Sil vs DMSO
CACNA2D3	FOXG1+ Neurons	440.488	-0.0843312	0.203709	-0.413979	0.678889	0.999956	-0.0843312	1. Xmoo1 Sil vs DMSO
LRTM1	FOXG1+ Neurons	79.1961	-0.369923	0.347084	-1.0658	0.286512	0.999956	-0.369923	1. Xmoo1 Sil vs DMSO
ERC2	FOXG1+ Neurons	831.008	0.00338683	0.163651	0.0206954	0.983489	0.999956	0.00338683	1. Xmoo1 Sil vs DMSO
CCDC66	FOXG1+ Neurons	212.622	0.237952	0.238896	0.996051	0.319226	0.999956	0.237952	1. Xmoo1 Sil vs DMSO
TASOR	FOXG1+ Neurons	139.064	-0.0220145	0.268718	-0.081924	0.934707	0.999956	-0.0220145	1. Xmoo1 Sil vs DMSO
ARHGEF3	FOXG1+ Neurons	178.494	0.0655168	0.244826	0.267606	0.789003	0.999956	0.0655168	1. Xmoo1 Sil vs DMSO
APPL1	FOXG1+ Neurons	103.841	-0.156679	0.308327	-0.508159	0.611342	0.999956	-0.156679	1. Xmoo1 Sil vs DMSO
ASB14	FOXG1+ Neurons	48.3198	0.759805	0.452772	1.67812	0.0933243	0.999956	0.759805	1. Xmoo1 Sil vs DMSO
ARF4	FOXG1+ Neurons	104.206	-0.0292866	0.322245	-0.0908831	0.927585	0.999956	-0.0292866	1. Xmoo1 Sil vs DMSO
DENND6A	FOXG1+ Neurons	117.923	-0.0858628	0.29883	-0.28733	0.77386	0.999956	-0.0858628	1. Xmoo1 Sil vs DMSO
DENND6A-AS1	FOXG1+ Neurons	120.176	-0.247941	0.292948	-0.846363	0.39735	0.999956	-0.247941	1. Xmoo1 Sil vs DMSO
SLMAP	FOXG1+ Neurons	221.305	0.380862	0.23428	1.62567	0.10402	0.999956	0.380862	1. Xmoo1 Sil vs DMSO
FLNB	FOXG1+ Neurons	136.277	-0.000992533	0.293895	-0.00337717	0.997305	0.999956	-0.000992533	1. Xmoo1 Sil vs DMSO
ABHD6	FOXG1+ Neurons	247.448	0.0859142	0.217437	0.395122	0.692753	0.999956	0.0859142	1. Xmoo1 Sil vs DMSO
PXK	FOXG1+ Neurons	103.5	0.179897	0.32455	0.554298	0.579375	0.999956	0.179897	1. Xmoo1 Sil vs DMSO
FHIT	FOXG1+ Neurons	167.273	0.0102414	0.25234	0.0405855	0.967626	0.999956	0.0102414	1. Xmoo1 Sil vs DMSO
PTPRG	FOXG1+ Neurons	1778.55	-0.0109955	0.137694	-0.0798541	0.936353	0.999956	-0.0109955	1. Xmoo1 Sil vs DMSO
PTPRG-AS1	FOXG1+ Neurons	535.931	0.326915	0.177484	1.84193	0.0654847	0.999956	0.326915	1. Xmoo1 Sil vs DMSO
C3orf14	FOXG1+ Neurons	169.377	0.0993404	0.250149	0.397125	0.691275	0.999956	0.0993404	1. Xmoo1 Sil vs DMSO
FEZF2	FOXG1+ Neurons	54.3465	0.22425	0.428798	0.522973	0.600993	0.999956	0.22425	1. Xmoo1 Sil vs DMSO
CADPS	FOXG1+ Neurons	1149.73	0.202282	0.148436	1.36276	0.172958	0.999956	0.202282	1. Xmoo1 Sil vs DMSO
SYNPR	FOXG1+ Neurons	117	0.115331	0.304105	0.379248	0.704504	0.999956	0.115331	1. Xmoo1 Sil vs DMSO
SYNPR-AS1	FOXG1+ Neurons	50.3236	0.374277	0.423068	0.884674	0.376333	0.999956	0.374277	1. Xmoo1 Sil vs DMSO
ATXN7	FOXG1+ Neurons	84.502	0.420515	0.340646	1.23446	0.21703	0.999956	0.420515	1. Xmoo1 Sil vs DMSO
MAGI1	FOXG1+ Neurons	337.829	-0.048372	0.22304	-0.216875	0.828305	0.999956	-0.048372	1. Xmoo1 Sil vs DMSO
SLC25A26	FOXG1+ Neurons	81.3787	-0.475563	0.341338	-1.39323	0.163549	0.999956	-0.475563	1. Xmoo1 Sil vs DMSO
LRIG1	FOXG1+ Neurons	140.952	0.193673	0.271593	0.713099	0.475785	0.999956	0.193673	1. Xmoo1 Sil vs DMSO
TAFA1	FOXG1+ Neurons	101.751	0.612815	0.376854	1.62614	0.103921	0.999956	0.612815	1. Xmoo1 Sil vs DMSO
AC109587.1	FOXG1+ Neurons	73.9615	0.0399329	0.361174	0.110564	0.911962	0.999956	0.0399329	1. Xmoo1 Sil vs DMSO
TMF1	FOXG1+ Neurons	55.855	0.214426	0.403073	0.531979	0.594741	0.999956	0.214426	1. Xmoo1 Sil vs DMSO
UBA3	FOXG1+ Neurons	98.1011	0.12456	0.316037	0.394133	0.693483	0.999956	0.12456	1. Xmoo1 Sil vs DMSO
ARL6IP5	FOXG1+ Neurons	48.2296	0.661591	0.441085	1.49992	0.133636	0.999956	0.661591	1. Xmoo1 Sil vs DMSO
FRMD4B	FOXG1+ Neurons	1007.49	-0.233961	0.146008	-1.60238	0.109071	0.999956	-0.233961	1. Xmoo1 Sil vs DMSO
FOXP1	FOXG1+ Neurons	454.791	-0.0405935	0.177953	-0.228114	0.819558	0.999956	-0.0405935	1. Xmoo1 Sil vs DMSO
AC097634.3	FOXG1+ Neurons	64.6976	-0.500742	0.383722	-1.30496	0.191906	0.999956	-0.500742	1. Xmoo1 Sil vs DMSO
EIF4E3	FOXG1+ Neurons	91.6408	-0.204031	0.334282	-0.610356	0.541626	0.999956	-0.204031	1. Xmoo1 Sil vs DMSO
RYBP	FOXG1+ Neurons	177.411	-0.0955962	0.268149	-0.356504	0.721463	0.999956	-0.0955962	1. Xmoo1 Sil vs DMSO
PPP4R2	FOXG1+ Neurons	101.985	-0.101069	0.308197	-0.327937	0.742959	0.999956	-0.101069	1. Xmoo1 Sil vs DMSO
LINC00960	FOXG1+ Neurons	304.19	-0.0543939	0.2148	-0.25323	0.80009	0.999956	-0.0543939	1. Xmoo1 Sil vs DMSO
ZNF717	FOXG1+ Neurons	100.472	-0.121122	0.314461	-0.385175	0.700108	0.999956	-0.121122	1. Xmoo1 Sil vs DMSO
ROBO2	FOXG1+ Neurons	942.104	0.437197	0.195946	2.23122	0.0256669	0.999956	0.437197	1. Xmoo1 Sil vs DMSO
ROBO1	FOXG1+ Neurons	2339.74	-0.094861	0.142269	-0.666774	0.504917	0.999956	-0.094861	1. Xmoo1 Sil vs DMSO
AC117461.1	FOXG1+ Neurons	907.467	-0.0875279	0.161113	-0.54327	0.586944	0.999956	-0.0875279	1. Xmoo1 Sil vs DMSO
CADM2	FOXG1+ Neurons	223.89	0.105835	0.225028	0.470322	0.638125	0.999956	0.105835	1. Xmoo1 Sil vs DMSO
CGGBP1	FOXG1+ Neurons	348.718	0.110151	0.212028	0.519511	0.603404	0.999956	0.110151	1. Xmoo1 Sil vs DMSO
ZNF654	FOXG1+ Neurons	181.183	0.00281264	0.264409	0.0106375	0.991513	0.999956	0.00281264	1. Xmoo1 Sil vs DMSO
C3orf38	FOXG1+ Neurons	46.5457	-0.00768213	0.450699	-0.0170449	0.986401	0.999956	-0.00768213	1. Xmoo1 Sil vs DMSO
EPHA3	FOXG1+ Neurons	272.463	-0.0757778	0.529426	-0.143132	0.886186	0.999956	-0.0757778	1. Xmoo1 Sil vs DMSO
AC109129.1	FOXG1+ Neurons	90.7085	0.0289406	0.359796	0.0804362	0.93589	0.999956	0.0289406	1. Xmoo1 Sil vs DMSO
ARL13B	FOXG1+ Neurons	106.608	0.146195	0.30688	0.476393	0.633795	0.999956	0.146195	1. Xmoo1 Sil vs DMSO
STX19	FOXG1+ Neurons	104.268	-0.0747101	0.328002	-0.227773	0.819823	0.999956	-0.0747101	1. Xmoo1 Sil vs DMSO
NSUN3	FOXG1+ Neurons	52.4443	0.0904694	0.423002	0.213875	0.830645	0.999956	0.0904694	1. Xmoo1 Sil vs DMSO
EPHA6	FOXG1+ Neurons	162.793	0.691137	0.320401	2.1571	0.0309978	0.999956	0.691137	1. Xmoo1 Sil vs DMSO
ST3GAL6	FOXG1+ Neurons	152.667	0.0886972	0.261442	0.339261	0.734413	0.999956	0.0886972	1. Xmoo1 Sil vs DMSO
DCBLD2	FOXG1+ Neurons	52.1655	-0.0854224	0.414718	-0.205977	0.836809	0.999956	-0.0854224	1. Xmoo1 Sil vs DMSO
CMSS1	FOXG1+ Neurons	228.375	0.0157238	0.225962	0.0695859	0.944523	0.999956	0.0157238	1. Xmoo1 Sil vs DMSO
FILIP1L	FOXG1+ Neurons	616.533	0.0759674	0.180828	0.420109	0.674406	0.999956	0.0759674	1. Xmoo1 Sil vs DMSO
AC129803.1	FOXG1+ Neurons	49.8819	-0.241219	0.427329	-0.564481	0.572427	0.999956	-0.241219	1. Xmoo1 Sil vs DMSO
TBC1D23	FOXG1+ Neurons	69.0316	-0.0696563	0.369331	-0.188601	0.850405	0.999956	-0.0696563	1. Xmoo1 Sil vs DMSO
TOMM70	FOXG1+ Neurons	76.4937	-0.57899	0.357362	-1.62018	0.105194	0.999956	-0.57899	1. Xmoo1 Sil vs DMSO
TFG	FOXG1+ Neurons	81.482	0.234995	0.351988	0.667622	0.504375	0.999956	0.234995	1. Xmoo1 Sil vs DMSO
SENP7	FOXG1+ Neurons	352.757	0.0298565	0.192858	0.154811	0.87697	0.999956	0.0298565	1. Xmoo1 Sil vs DMSO
PCNP	FOXG1+ Neurons	76.7202	0.161806	0.348439	0.464373	0.64238	0.999956	0.161806	1. Xmoo1 Sil vs DMSO
ZBTB11	FOXG1+ Neurons	50.5153	0.438807	0.42099	1.04232	0.297262	0.999956	0.438807	1. Xmoo1 Sil vs DMSO
RPL24	FOXG1+ Neurons	70.4988	0.4661	0.394291	1.18212	0.237157	0.999956	0.4661	1. Xmoo1 Sil vs DMSO
CEP97	FOXG1+ Neurons	58.7441	0.00393003	0.411019	0.00956167	0.992371	0.999956	0.00393003	1. Xmoo1 Sil vs DMSO
CBLB	FOXG1+ Neurons	668.015	0.0630291	0.164357	0.383489	0.701357	0.999956	0.0630291	1. Xmoo1 Sil vs DMSO
LINC00882	FOXG1+ Neurons	78.6278	0.0474944	0.369948	0.128381	0.897847	0.999956	0.0474944	1. Xmoo1 Sil vs DMSO
DUBR	FOXG1+ Neurons	62.8733	-0.146542	0.400466	-0.365927	0.714419	0.999956	-0.146542	1. Xmoo1 Sil vs DMSO
AC063944.1	FOXG1+ Neurons	62.3656	-0.359035	0.393724	-0.911896	0.361824	0.999956	-0.359035	1. Xmoo1 Sil vs DMSO
BBX	FOXG1+ Neurons	280.167	0.209499	0.235743	0.888675	0.374178	0.999956	0.209499	1. Xmoo1 Sil vs DMSO
CD47	FOXG1+ Neurons	92.3281	0.513666	0.336011	1.52871	0.126335	0.999956	0.513666	1. Xmoo1 Sil vs DMSO
DZIP3	FOXG1+ Neurons	67.9479	-0.251269	0.378749	-0.663417	0.507063	0.999956	-0.251269	1. Xmoo1 Sil vs DMSO
NECTIN3	FOXG1+ Neurons	58.3757	-0.328226	0.400081	-0.8204	0.411988	0.999956	-0.328226	1. Xmoo1 Sil vs DMSO
TAGLN3	FOXG1+ Neurons	74.8258	0.044333	0.359988	0.123151	0.901987	0.999956	0.044333	1. Xmoo1 Sil vs DMSO
CD200	FOXG1+ Neurons	63.9784	0.222625	0.389741	0.571213	0.567855	0.999956	0.222625	1. Xmoo1 Sil vs DMSO
GTPBP8	FOXG1+ Neurons	45.0108	-0.247887	0.444322	-0.5579	0.576912	0.999956	-0.247887	1. Xmoo1 Sil vs DMSO
NEPRO	FOXG1+ Neurons	63.1565	-0.247595	0.384055	-0.644686	0.519131	0.999956	-0.247595	1. Xmoo1 Sil vs DMSO
AC078785.1	FOXG1+ Neurons	48.607	-0.183271	0.431065	-0.425158	0.670721	0.999956	-0.183271	1. Xmoo1 Sil vs DMSO
BOC	FOXG1+ Neurons	201.821	0.239554	0.23808	1.00619	0.314323	0.999956	0.239554	1. Xmoo1 Sil vs DMSO
AC026329.1	FOXG1+ Neurons	52.9658	0.272811	0.416332	0.655273	0.512292	0.999956	0.272811	1. Xmoo1 Sil vs DMSO
CFAP44	FOXG1+ Neurons	62.2084	-0.213416	0.382932	-0.55732	0.577309	0.999956	-0.213416	1. Xmoo1 Sil vs DMSO
SPICE1	FOXG1+ Neurons	50.5169	0.31871	0.42429	0.751161	0.452556	0.999956	0.31871	1. Xmoo1 Sil vs DMSO
USF3	FOXG1+ Neurons	54.4978	0.0909506	0.413827	0.219779	0.826043	0.999956	0.0909506	1. Xmoo1 Sil vs DMSO
NAA50	FOXG1+ Neurons	75.8997	0.332829	0.350788	0.948804	0.34272	0.999956	0.332829	1. Xmoo1 Sil vs DMSO
ATP6V1A	FOXG1+ Neurons	79.273	0.254145	0.349385	0.727407	0.466977	0.999956	0.254145	1. Xmoo1 Sil vs DMSO
CCDC191	FOXG1+ Neurons	75.0253	0.00447774	0.357319	0.0125315	0.990002	0.999956	0.00447774	1. Xmoo1 Sil vs DMSO
QTRT2	FOXG1+ Neurons	70.0281	0.030089	0.382355	0.0786937	0.937276	0.999956	0.030089	1. Xmoo1 Sil vs DMSO
ZBTB20	FOXG1+ Neurons	2440.21	0.378071	0.134108	2.81915	0.00481513	0.999956	0.378071	1. Xmoo1 Sil vs DMSO
ZBTB20-AS1	FOXG1+ Neurons	274.029	0.135697	0.219506	0.618191	0.53645	0.999956	0.135697	1. Xmoo1 Sil vs DMSO
ZBTB20-AS5	FOXG1+ Neurons	534.908	0.0796242	0.200475	0.397178	0.691236	0.999956	0.0796242	1. Xmoo1 Sil vs DMSO
ZBTB20-AS2	FOXG1+ Neurons	114.849	0.692985	0.305959	2.26496	0.0235151	0.999956	0.692985	1. Xmoo1 Sil vs DMSO
AC026341.1	FOXG1+ Neurons	62.7609	-0.0843637	0.395201	-0.21347	0.83096	0.999956	-0.0843637	1. Xmoo1 Sil vs DMSO
GAP43	FOXG1+ Neurons	430.719	0.0219781	0.187401	0.117279	0.906639	0.999956	0.0219781	1. Xmoo1 Sil vs DMSO
LSAMP	FOXG1+ Neurons	825.291	-0.0539189	0.17621	-0.305993	0.75961	0.999956	-0.0539189	1. Xmoo1 Sil vs DMSO
AC092691.1	FOXG1+ Neurons	299.56	-0.0870118	0.20735	-0.419637	0.674751	0.999956	-0.0870118	1. Xmoo1 Sil vs DMSO
AC092691.3	FOXG1+ Neurons	94.1043	0.0597244	0.334069	0.178779	0.858112	0.999956	0.0597244	1. Xmoo1 Sil vs DMSO
IGSF11	FOXG1+ Neurons	98.0368	0.17909	0.316319	0.566169	0.571279	0.999956	0.17909	1. Xmoo1 Sil vs DMSO
TMEM39A	FOXG1+ Neurons	59.0074	0.466309	0.39555	1.17889	0.238443	0.999956	0.466309	1. Xmoo1 Sil vs DMSO
POGLUT1	FOXG1+ Neurons	51.0804	0.471208	0.430813	1.09376	0.274059	0.999956	0.471208	1. Xmoo1 Sil vs DMSO
TIMMDC1	FOXG1+ Neurons	49.0222	0.0822057	0.43615	0.18848	0.8505	0.999956	0.0822057	1. Xmoo1 Sil vs DMSO
GSK3B	FOXG1+ Neurons	672.677	0.0703338	0.158791	0.442933	0.657814	0.999956	0.0703338	1. Xmoo1 Sil vs DMSO
LRRC58	FOXG1+ Neurons	47.9935	-0.106192	0.430154	-0.24687	0.805009	0.999956	-0.106192	1. Xmoo1 Sil vs DMSO
STXBP5L	FOXG1+ Neurons	434.94	-0.223622	0.238598	-0.937234	0.348638	0.999956	-0.223622	1. Xmoo1 Sil vs DMSO
GOLGB1	FOXG1+ Neurons	158.136	0.184623	0.274979	0.671406	0.501962	0.999956	0.184623	1. Xmoo1 Sil vs DMSO
IQCB1	FOXG1+ Neurons	83.6732	0.210076	0.356052	0.590014	0.555181	0.999956	0.210076	1. Xmoo1 Sil vs DMSO
AC083798.2	FOXG1+ Neurons	96.6484	0.0456681	0.32682	0.139735	0.88887	0.999956	0.0456681	1. Xmoo1 Sil vs DMSO
KPNA1	FOXG1+ Neurons	229.785	0.0344408	0.228163	0.150948	0.880017	0.999956	0.0344408	1. Xmoo1 Sil vs DMSO
SLC49A4	FOXG1+ Neurons	104.158	0.260616	0.316645	0.823055	0.410477	0.999956	0.260616	1. Xmoo1 Sil vs DMSO
SEMA5B	FOXG1+ Neurons	233.017	0.0909538	0.248131	0.366556	0.713951	0.999956	0.0909538	1. Xmoo1 Sil vs DMSO
SEC22A	FOXG1+ Neurons	148.087	0.0074216	0.264872	0.0280196	0.977646	0.999956	0.0074216	1. Xmoo1 Sil vs DMSO
ADCY5	FOXG1+ Neurons	85.9786	-0.183133	0.341229	-0.536686	0.591485	0.999956	-0.183133	1. Xmoo1 Sil vs DMSO
HACD2	FOXG1+ Neurons	48.364	0.237909	0.44864	0.530288	0.595912	0.999956	0.237909	1. Xmoo1 Sil vs DMSO
MYLK	FOXG1+ Neurons	69.3821	-0.176621	0.366699	-0.48165	0.630055	0.999956	-0.176621	1. Xmoo1 Sil vs DMSO
CCDC14	FOXG1+ Neurons	229.722	0.0225002	0.227228	0.0990205	0.921122	0.999956	0.0225002	1. Xmoo1 Sil vs DMSO
KALRN	FOXG1+ Neurons	1278.49	0.151093	0.154906	0.975383	0.32937	0.999956	0.151093	1. Xmoo1 Sil vs DMSO
HEG1	FOXG1+ Neurons	80.4944	-0.299498	0.347219	-0.862563	0.388378	0.999956	-0.299498	1. Xmoo1 Sil vs DMSO
ZNF148	FOXG1+ Neurons	731.861	0.0277843	0.163921	0.169499	0.865404	0.999956	0.0277843	1. Xmoo1 Sil vs DMSO
SNX4	FOXG1+ Neurons	271.628	0.034816	0.210965	0.165032	0.868919	0.999956	0.034816	1. Xmoo1 Sil vs DMSO
OSBPL11	FOXG1+ Neurons	64.4578	-0.15727	0.380611	-0.413204	0.679457	0.999956	-0.15727	1. Xmoo1 Sil vs DMSO
AC092902.4	FOXG1+ Neurons	61.0502	0.013347	0.390946	0.0341403	0.972765	0.999956	0.013347	1. Xmoo1 Sil vs DMSO
LINC02614	FOXG1+ Neurons	52.0039	-0.66218	0.42066	-1.57414	0.115454	0.999956	-0.66218	1. Xmoo1 Sil vs DMSO
ZXDC	FOXG1+ Neurons	115.33	-0.287208	0.302328	-0.94999	0.342118	0.999956	-0.287208	1. Xmoo1 Sil vs DMSO
CHCHD6	FOXG1+ Neurons	135.512	-0.0860394	0.279721	-0.30759	0.758394	0.999956	-0.0860394	1. Xmoo1 Sil vs DMSO
PLXNA1	FOXG1+ Neurons	46.7545	0.174321	0.450392	0.387042	0.698725	0.999956	0.174321	1. Xmoo1 Sil vs DMSO
PODXL2	FOXG1+ Neurons	67.5015	-0.0721242	0.382204	-0.188706	0.850323	0.999956	-0.0721242	1. Xmoo1 Sil vs DMSO
MGLL	FOXG1+ Neurons	104.921	0.155296	0.310791	0.499682	0.617299	0.999956	0.155296	1. Xmoo1 Sil vs DMSO
SEC61A1	FOXG1+ Neurons	52.2608	-0.315341	0.416998	-0.756216	0.44952	0.999956	-0.315341	1. Xmoo1 Sil vs DMSO
RUVBL1	FOXG1+ Neurons	67.9883	0.0664633	0.3704	0.179436	0.857595	0.999956	0.0664633	1. Xmoo1 Sil vs DMSO
EEFSEC	FOXG1+ Neurons	112.842	0.237994	0.300465	0.792085	0.428311	0.999956	0.237994	1. Xmoo1 Sil vs DMSO
RAB7A	FOXG1+ Neurons	201.792	0.0755716	0.243953	0.30978	0.756729	0.999956	0.0755716	1. Xmoo1 Sil vs DMSO
KIAA1257	FOXG1+ Neurons	55.1664	0.507501	0.415819	1.22049	0.22228	0.999956	0.507501	1. Xmoo1 Sil vs DMSO
H1FX	FOXG1+ Neurons	58.0482	0.344904	0.425342	0.810886	0.417431	0.999956	0.344904	1. Xmoo1 Sil vs DMSO
IFT122	FOXG1+ Neurons	46.5285	-0.243718	0.447025	-0.545201	0.585615	0.999956	-0.243718	1. Xmoo1 Sil vs DMSO
TMCC1	FOXG1+ Neurons	592.946	-0.0877264	0.174118	-0.503833	0.614379	0.999956	-0.0877264	1. Xmoo1 Sil vs DMSO
ATP2C1	FOXG1+ Neurons	258.586	0.0709296	0.211393	0.335534	0.737223	0.999956	0.0709296	1. Xmoo1 Sil vs DMSO
AC055733.2	FOXG1+ Neurons	111.148	-0.264199	0.303817	-0.8696	0.384519	0.999956	-0.264199	1. Xmoo1 Sil vs DMSO
NEK11	FOXG1+ Neurons	108.965	0.370461	0.309206	1.1981	0.230877	0.999956	0.370461	1. Xmoo1 Sil vs DMSO
MRPL3	FOXG1+ Neurons	78.3595	0.572548	0.349612	1.63767	0.101491	0.999956	0.572548	1. Xmoo1 Sil vs DMSO
DNAJC13	FOXG1+ Neurons	129.787	0.47359	0.278818	1.69856	0.0894014	0.999956	0.47359	1. Xmoo1 Sil vs DMSO
ACAD11	FOXG1+ Neurons	71.7359	-0.139323	0.367759	-0.378842	0.704805	0.999956	-0.139323	1. Xmoo1 Sil vs DMSO
ACKR4	FOXG1+ Neurons	69.2132	-0.0981407	0.397194	-0.247085	0.804842	0.999956	-0.0981407	1. Xmoo1 Sil vs DMSO
UBA5	FOXG1+ Neurons	55.8703	0.320894	0.421406	0.761482	0.446369	0.999956	0.320894	1. Xmoo1 Sil vs DMSO
NPHP3	FOXG1+ Neurons	68.0584	0.281223	0.36641	0.76751	0.442778	0.999956	0.281223	1. Xmoo1 Sil vs DMSO
TMEM108	FOXG1+ Neurons	629.18	-0.0626643	0.176531	-0.354975	0.722608	0.999956	-0.0626643	1. Xmoo1 Sil vs DMSO
TMEM108-AS1	FOXG1+ Neurons	56.4064	-0.519896	0.412635	-1.25994	0.20769	0.999956	-0.519896	1. Xmoo1 Sil vs DMSO
TOPBP1	FOXG1+ Neurons	80.7711	-0.283457	0.343642	-0.824861	0.409451	0.999956	-0.283457	1. Xmoo1 Sil vs DMSO
RAB6B	FOXG1+ Neurons	71.7372	0.0577861	0.360103	0.160471	0.87251	0.999956	0.0577861	1. Xmoo1 Sil vs DMSO
RYK	FOXG1+ Neurons	222.125	0.000913833	0.228103	0.00400622	0.996804	0.999956	0.000913833	1. Xmoo1 Sil vs DMSO
CEP63	FOXG1+ Neurons	98.7712	0.056521	0.342329	0.165107	0.86886	0.999956	0.056521	1. Xmoo1 Sil vs DMSO
EPHB1	FOXG1+ Neurons	485.281	0.115126	0.186697	0.616646	0.537468	0.999956	0.115126	1. Xmoo1 Sil vs DMSO
AC092969.1	FOXG1+ Neurons	341.02	-0.114507	0.216454	-0.529013	0.596796	0.999956	-0.114507	1. Xmoo1 Sil vs DMSO
PPP2R3A	FOXG1+ Neurons	531.773	-0.0814783	0.180511	-0.451377	0.651718	0.999956	-0.0814783	1. Xmoo1 Sil vs DMSO
MSL2	FOXG1+ Neurons	82.4553	0.161109	0.337268	0.47769	0.632871	0.999956	0.161109	1. Xmoo1 Sil vs DMSO
PCCB	FOXG1+ Neurons	62.3671	-0.0661905	0.381584	-0.173462	0.862288	0.999956	-0.0661905	1. Xmoo1 Sil vs DMSO
STAG1	FOXG1+ Neurons	504.146	-0.0298951	0.177018	-0.168882	0.86589	0.999956	-0.0298951	1. Xmoo1 Sil vs DMSO
SLC35G2	FOXG1+ Neurons	47.2541	-0.0131825	0.436957	-0.0301688	0.975932	0.999956	-0.0131825	1. Xmoo1 Sil vs DMSO
NCK1	FOXG1+ Neurons	90.2808	0.121151	0.339571	0.356777	0.721259	0.999956	0.121151	1. Xmoo1 Sil vs DMSO
ARMC8	FOXG1+ Neurons	251.612	0.172732	0.222712	0.775585	0.437994	0.999956	0.172732	1. Xmoo1 Sil vs DMSO
NME9	FOXG1+ Neurons	155.971	0.227436	0.284498	0.799429	0.424042	0.999956	0.227436	1. Xmoo1 Sil vs DMSO
CEP70	FOXG1+ Neurons	68.4649	0.114973	0.370715	0.31014	0.756455	0.999956	0.114973	1. Xmoo1 Sil vs DMSO
PIK3CB	FOXG1+ Neurons	134.176	-0.237911	0.284758	-0.835487	0.403444	0.999956	-0.237911	1. Xmoo1 Sil vs DMSO
COPB2	FOXG1+ Neurons	84.5972	0.246876	0.348862	0.707662	0.479155	0.999956	0.246876	1. Xmoo1 Sil vs DMSO
AC046134.2	FOXG1+ Neurons	270.82	-0.129532	0.219005	-0.591454	0.554216	0.999956	-0.129532	1. Xmoo1 Sil vs DMSO
RBP2	FOXG1+ Neurons	100.465	-0.523279	0.310099	-1.68746	0.091515	0.999956	-0.523279	1. Xmoo1 Sil vs DMSO
NMNAT3	FOXG1+ Neurons	151.395	-0.166606	0.261019	-0.638291	0.523284	0.999956	-0.166606	1. Xmoo1 Sil vs DMSO
CLSTN2	FOXG1+ Neurons	407.67	-0.364687	0.206788	-1.76358	0.0778025	0.999956	-0.364687	1. Xmoo1 Sil vs DMSO
SLC25A36	FOXG1+ Neurons	176.566	0.154254	0.245441	0.628476	0.529692	0.999956	0.154254	1. Xmoo1 Sil vs DMSO
PXYLP1	FOXG1+ Neurons	62.6719	0.324311	0.393098	0.825013	0.409364	0.999956	0.324311	1. Xmoo1 Sil vs DMSO
ZBTB38	FOXG1+ Neurons	66.7675	0.280712	0.385933	0.727358	0.467006	0.999956	0.280712	1. Xmoo1 Sil vs DMSO
RASA2	FOXG1+ Neurons	334.283	-0.071807	0.201958	-0.355554	0.722175	0.999956	-0.071807	1. Xmoo1 Sil vs DMSO
ATP1B3	FOXG1+ Neurons	301.912	-0.0146666	0.20811	-0.0704754	0.943815	0.999956	-0.0146666	1. Xmoo1 Sil vs DMSO
TFDP2	FOXG1+ Neurons	386.953	0.0734754	0.201266	0.365065	0.715063	0.999956	0.0734754	1. Xmoo1 Sil vs DMSO
GK5	FOXG1+ Neurons	89.1151	0.320861	0.325492	0.985773	0.324245	0.999956	0.320861	1. Xmoo1 Sil vs DMSO
XRN1	FOXG1+ Neurons	340.467	0.108178	0.205245	0.527067	0.598147	0.999956	0.108178	1. Xmoo1 Sil vs DMSO
ATR	FOXG1+ Neurons	151.613	0.117346	0.259631	0.451972	0.651289	0.999956	0.117346	1. Xmoo1 Sil vs DMSO
PLS1	FOXG1+ Neurons	108.642	0.01249	0.321762	0.0388174	0.969036	0.999956	0.01249	1. Xmoo1 Sil vs DMSO
TRPC1	FOXG1+ Neurons	237.696	0.0231045	0.221101	0.104498	0.916775	0.999956	0.0231045	1. Xmoo1 Sil vs DMSO
U2SURP	FOXG1+ Neurons	191.393	-0.00439233	0.249503	-0.0176043	0.985955	0.999956	-0.00439233	1. Xmoo1 Sil vs DMSO
DIPK2A	FOXG1+ Neurons	65.2369	-0.268373	0.435407	-0.616372	0.537649	0.999956	-0.268373	1. Xmoo1 Sil vs DMSO
HLTF	FOXG1+ Neurons	210.268	0.0491543	0.269772	0.182207	0.855421	0.999956	0.0491543	1. Xmoo1 Sil vs DMSO
COMMD2	FOXG1+ Neurons	63.8896	0.251655	0.3821	0.658609	0.510147	0.999956	0.251655	1. Xmoo1 Sil vs DMSO
ANKUB1	FOXG1+ Neurons	627.936	0.104337	0.168901	0.617741	0.536746	0.999956	0.104337	1. Xmoo1 Sil vs DMSO
RNF13	FOXG1+ Neurons	198.239	0.0241685	0.234726	0.102965	0.917991	0.999956	0.0241685	1. Xmoo1 Sil vs DMSO
PFN2	FOXG1+ Neurons	49.2823	0.00347574	0.444889	0.00781259	0.993767	0.999956	0.00347574	1. Xmoo1 Sil vs DMSO
TSC22D2	FOXG1+ Neurons	142.852	0.263097	0.274048	0.960037	0.337037	0.999956	0.263097	1. Xmoo1 Sil vs DMSO
SERP1	FOXG1+ Neurons	194.698	-0.0590635	0.248183	-0.237984	0.811894	0.999956	-0.0590635	1. Xmoo1 Sil vs DMSO
EIF2A	FOXG1+ Neurons	103.263	-0.0437128	0.313877	-0.139267	0.889239	0.999956	-0.0437128	1. Xmoo1 Sil vs DMSO
MED12L	FOXG1+ Neurons	139.504	0.463699	0.273606	1.69477	0.0901188	0.999956	0.463699	1. Xmoo1 Sil vs DMSO
P2RY14	FOXG1+ Neurons	158.793	0.363954	0.285482	1.27488	0.202352	0.999956	0.363954	1. Xmoo1 Sil vs DMSO
MBNL1	FOXG1+ Neurons	336.127	-0.103352	0.20605	-0.501588	0.615957	0.999956	-0.103352	1. Xmoo1 Sil vs DMSO
ARHGEF26	FOXG1+ Neurons	44.0084	-0.234295	0.455842	-0.513982	0.607265	0.999956	-0.234295	1. Xmoo1 Sil vs DMSO
DHX36	FOXG1+ Neurons	223.74	0.280195	0.226687	1.23604	0.216443	0.999956	0.280195	1. Xmoo1 Sil vs DMSO
PLCH1	FOXG1+ Neurons	75.2819	-0.0531513	0.354218	-0.150053	0.880723	0.999956	-0.0531513	1. Xmoo1 Sil vs DMSO
SLC33A1	FOXG1+ Neurons	76.8091	0.0641285	0.347171	0.184717	0.853451	0.999956	0.0641285	1. Xmoo1 Sil vs DMSO
GMPS	FOXG1+ Neurons	109.244	0.0104746	0.299444	0.0349802	0.972096	0.999956	0.0104746	1. Xmoo1 Sil vs DMSO
CCNL1	FOXG1+ Neurons	108.853	-0.0393268	0.315515	-0.124643	0.900806	0.999956	-0.0393268	1. Xmoo1 Sil vs DMSO
AC092944.1	FOXG1+ Neurons	86.1332	0.422983	0.366049	1.15553	0.247872	0.999956	0.422983	1. Xmoo1 Sil vs DMSO
VEPH1	FOXG1+ Neurons	57.8921	0.478393	0.426262	1.1223	0.261737	0.999956	0.478393	1. Xmoo1 Sil vs DMSO
RSRC1	FOXG1+ Neurons	187.523	0.041314	0.24005	0.172105	0.863355	0.999956	0.041314	1. Xmoo1 Sil vs DMSO
GFM1	FOXG1+ Neurons	68.3792	0.0599024	0.365401	0.163936	0.869781	0.999956	0.0599024	1. Xmoo1 Sil vs DMSO
RARRES1	FOXG1+ Neurons	61.3671	-0.0609789	0.414588	-0.147083	0.883067	0.999956	-0.0609789	1. Xmoo1 Sil vs DMSO
IQCJ-SCHIP1	FOXG1+ Neurons	614.947	0.0177695	0.391244	0.0454179	0.963774	0.999956	0.0177695	1. Xmoo1 Sil vs DMSO
IFT80	FOXG1+ Neurons	97.5675	-0.0620782	0.32848	-0.188986	0.850104	0.999956	-0.0620782	1. Xmoo1 Sil vs DMSO
KPNA4	FOXG1+ Neurons	111.938	0.0420216	0.301517	0.139367	0.88916	0.999956	0.0420216	1. Xmoo1 Sil vs DMSO
PPM1L	FOXG1+ Neurons	537.023	-0.0876251	0.175427	-0.499497	0.617429	0.999956	-0.0876251	1. Xmoo1 Sil vs DMSO
LINC01322	FOXG1+ Neurons	487.539	-0.195798	0.176515	-1.10925	0.267324	0.999956	-0.195798	1. Xmoo1 Sil vs DMSO
BCHE	FOXG1+ Neurons	115.113	0.0665249	0.293705	0.226503	0.82081	0.999956	0.0665249	1. Xmoo1 Sil vs DMSO
PDCD10	FOXG1+ Neurons	64.677	0.367975	0.388978	0.946003	0.344147	0.999956	0.367975	1. Xmoo1 Sil vs DMSO
GOLIM4	FOXG1+ Neurons	64.4061	0.176702	0.378465	0.46689	0.640578	0.999956	0.176702	1. Xmoo1 Sil vs DMSO
LINC02082	FOXG1+ Neurons	50.2382	0.377007	0.461996	0.81604	0.414477	0.999956	0.377007	1. Xmoo1 Sil vs DMSO
SEC62	FOXG1+ Neurons	127.112	0.383978	0.285565	1.34463	0.178746	0.999956	0.383978	1. Xmoo1 Sil vs DMSO
PHC3	FOXG1+ Neurons	230.742	0.0216362	0.222605	0.0971954	0.922571	0.999956	0.0216362	1. Xmoo1 Sil vs DMSO
PRKCI	FOXG1+ Neurons	152.597	-0.00610655	0.262785	-0.0232378	0.981461	0.999956	-0.00610655	1. Xmoo1 Sil vs DMSO
TNIK	FOXG1+ Neurons	632.762	-0.174525	0.161529	-1.08046	0.279938	0.999956	-0.174525	1. Xmoo1 Sil vs DMSO
FNDC3B	FOXG1+ Neurons	464.766	0.079973	0.177399	0.450808	0.652128	0.999956	0.079973	1. Xmoo1 Sil vs DMSO
SPATA16	FOXG1+ Neurons	85.8226	0.516773	0.344052	1.50202	0.133092	0.999956	0.516773	1. Xmoo1 Sil vs DMSO
NLGN1	FOXG1+ Neurons	5796.14	0.0141722	0.130987	0.108196	0.91384	0.999956	0.0141722	1. Xmoo1 Sil vs DMSO
NLGN1-AS1	FOXG1+ Neurons	63.1672	-0.2802	0.400883	-0.698957	0.484579	0.999956	-0.2802	1. Xmoo1 Sil vs DMSO
NAALADL2	FOXG1+ Neurons	411.74	0.273812	0.218956	1.25053	0.211104	0.999956	0.273812	1. Xmoo1 Sil vs DMSO
TBL1XR1	FOXG1+ Neurons	610.706	0.147527	0.165706	0.890296	0.373307	0.999956	0.147527	1. Xmoo1 Sil vs DMSO
KCNMB2	FOXG1+ Neurons	86.3257	-0.178018	0.36447	-0.488429	0.625246	0.999956	-0.178018	1. Xmoo1 Sil vs DMSO
KCNMB2-AS1	FOXG1+ Neurons	141.062	-0.288676	0.664257	-0.434585	0.663864	0.999956	-0.288676	1. Xmoo1 Sil vs DMSO
PIK3CA	FOXG1+ Neurons	158.116	0.112983	0.254933	0.443189	0.657629	0.999956	0.112983	1. Xmoo1 Sil vs DMSO
MFN1	FOXG1+ Neurons	127.538	0.149943	0.300575	0.498855	0.617881	0.999956	0.149943	1. Xmoo1 Sil vs DMSO
GNB4	FOXG1+ Neurons	81.1589	-0.248154	0.339094	-0.731815	0.464282	0.999956	-0.248154	1. Xmoo1 Sil vs DMSO
USP13	FOXG1+ Neurons	90.624	0.12448	0.329909	0.377316	0.705939	0.999956	0.12448	1. Xmoo1 Sil vs DMSO
TTC14	FOXG1+ Neurons	180.762	0.27238	0.262438	1.03788	0.299324	0.999956	0.27238	1. Xmoo1 Sil vs DMSO
CCDC39	FOXG1+ Neurons	50.9186	-0.0744311	0.423176	-0.175887	0.860383	0.999956	-0.0744311	1. Xmoo1 Sil vs DMSO
FXR1	FOXG1+ Neurons	287.133	0.183423	0.21202	0.865122	0.386972	0.999956	0.183423	1. Xmoo1 Sil vs DMSO
SOX2-OT	FOXG1+ Neurons	56.2684	-1.22834	0.453586	-2.70806	0.00676773	0.999956	-1.22834	1. Xmoo1 Sil vs DMSO
ATP11B	FOXG1+ Neurons	228.267	0.081655	0.242536	0.336672	0.736364	0.999956	0.081655	1. Xmoo1 Sil vs DMSO
DCUN1D1	FOXG1+ Neurons	63.1005	-0.0352229	0.386571	-0.0911162	0.9274	0.999956	-0.0352229	1. Xmoo1 Sil vs DMSO
MCCC1	FOXG1+ Neurons	81.5388	0.0199683	0.341991	0.0583883	0.953439	0.999956	0.0199683	1. Xmoo1 Sil vs DMSO
MCF2L2	FOXG1+ Neurons	127.252	0.505593	0.280202	1.80439	0.0711709	0.999956	0.505593	1. Xmoo1 Sil vs DMSO
B3GNT5	FOXG1+ Neurons	54.6471	0.118845	0.408343	0.291041	0.77102	0.999956	0.118845	1. Xmoo1 Sil vs DMSO
KLHL24	FOXG1+ Neurons	228.116	-0.144967	0.244208	-0.593622	0.552765	0.999956	-0.144967	1. Xmoo1 Sil vs DMSO
YEATS2	FOXG1+ Neurons	425.275	-0.00529725	0.179808	-0.0294606	0.976497	0.999956	-0.00529725	1. Xmoo1 Sil vs DMSO
PARL	FOXG1+ Neurons	66.0065	-0.0201591	0.397095	-0.0507665	0.959512	0.999956	-0.0201591	1. Xmoo1 Sil vs DMSO
ABCC5	FOXG1+ Neurons	117.577	0.010298	0.290611	0.0354358	0.971732	0.999956	0.010298	1. Xmoo1 Sil vs DMSO
DVL3	FOXG1+ Neurons	68.6754	-0.325103	0.374631	-0.867794	0.385507	0.999956	-0.325103	1. Xmoo1 Sil vs DMSO
PSMD2	FOXG1+ Neurons	55.5013	-0.208732	0.455594	-0.458153	0.646843	0.999956	-0.208732	1. Xmoo1 Sil vs DMSO
VPS8	FOXG1+ Neurons	274.293	0.192956	0.208439	0.925721	0.354591	0.999956	0.192956	1. Xmoo1 Sil vs DMSO
MAP3K13	FOXG1+ Neurons	160.013	0.20236	0.268999	0.752271	0.451888	0.999956	0.20236	1. Xmoo1 Sil vs DMSO
SENP2	FOXG1+ Neurons	109.422	0.0317492	0.300478	0.105662	0.91585	0.999956	0.0317492	1. Xmoo1 Sil vs DMSO
IGF2BP2	FOXG1+ Neurons	723.574	0.054207	0.168244	0.322194	0.747306	0.999956	0.054207	1. Xmoo1 Sil vs DMSO
IGF2BP2-AS1	FOXG1+ Neurons	97.6891	0.133085	0.345281	0.385441	0.699911	0.999956	0.133085	1. Xmoo1 Sil vs DMSO
TRA2B	FOXG1+ Neurons	169.798	-0.128322	0.25106	-0.511119	0.609268	0.999956	-0.128322	1. Xmoo1 Sil vs DMSO
DGKG	FOXG1+ Neurons	146.277	-0.159696	0.276177	-0.578239	0.563103	0.999956	-0.159696	1. Xmoo1 Sil vs DMSO
EIF4A2	FOXG1+ Neurons	95.8497	0.276225	0.319584	0.864327	0.387408	0.999956	0.276225	1. Xmoo1 Sil vs DMSO
ST6GAL1	FOXG1+ Neurons	99.3299	-0.142622	0.325414	-0.438279	0.661184	0.999956	-0.142622	1. Xmoo1 Sil vs DMSO
MASP1	FOXG1+ Neurons	44.4924	0.0518159	0.454204	0.114081	0.909174	0.999956	0.0518159	1. Xmoo1 Sil vs DMSO
LPP	FOXG1+ Neurons	255.086	0.064813	0.223366	0.290164	0.77169	0.999956	0.064813	1. Xmoo1 Sil vs DMSO
CCDC50	FOXG1+ Neurons	106.266	0.168319	0.312584	0.538477	0.590248	0.999956	0.168319	1. Xmoo1 Sil vs DMSO
FGF12	FOXG1+ Neurons	122.259	-0.47343	0.285672	-1.65725	0.0974693	0.999956	-0.47343	1. Xmoo1 Sil vs DMSO
OPA1	FOXG1+ Neurons	135.527	-0.0163366	0.275075	-0.0593896	0.952642	0.999956	-0.0163366	1. Xmoo1 Sil vs DMSO
OPA1-AS1	FOXG1+ Neurons	60.524	-0.0653605	0.388555	-0.168214	0.866415	0.999956	-0.0653605	1. Xmoo1 Sil vs DMSO
ATP13A3	FOXG1+ Neurons	174.01	0.0994688	0.246826	0.402991	0.686955	0.999956	0.0994688	1. Xmoo1 Sil vs DMSO
XXYLT1	FOXG1+ Neurons	83.955	-0.484114	0.33799	-1.43233	0.15205	0.999956	-0.484114	1. Xmoo1 Sil vs DMSO
ACAP2	FOXG1+ Neurons	341.283	-0.192618	0.193493	-0.995478	0.319504	0.999956	-0.192618	1. Xmoo1 Sil vs DMSO
PPP1R2	FOXG1+ Neurons	55.7524	0.148852	0.402618	0.36971	0.711599	0.999956	0.148852	1. Xmoo1 Sil vs DMSO
TCTEX1D2	FOXG1+ Neurons	85.6328	-0.0500139	0.331572	-0.150839	0.880103	0.999956	-0.0500139	1. Xmoo1 Sil vs DMSO
UBXN7	FOXG1+ Neurons	122.181	0.0108683	0.283743	0.0383032	0.969446	0.999956	0.0108683	1. Xmoo1 Sil vs DMSO
RNF168	FOXG1+ Neurons	50.3221	0.330831	0.42447	0.779398	0.435745	0.999956	0.330831	1. Xmoo1 Sil vs DMSO
PAK2	FOXG1+ Neurons	206.432	0.0477719	0.232371	0.205585	0.837115	0.999956	0.0477719	1. Xmoo1 Sil vs DMSO
SENP5	FOXG1+ Neurons	185.168	-0.0159081	0.257225	-0.0618453	0.950686	0.999956	-0.0159081	1. Xmoo1 Sil vs DMSO
NCBP2	FOXG1+ Neurons	62.2159	0.19882	0.381575	0.521051	0.602331	0.999956	0.19882	1. Xmoo1 Sil vs DMSO
DLG1	FOXG1+ Neurons	250.753	0.20239	0.241765	0.837134	0.402517	0.999956	0.20239	1. Xmoo1 Sil vs DMSO
RUBCN	FOXG1+ Neurons	50.9045	-0.127975	0.427094	-0.299641	0.764451	0.999956	-0.127975	1. Xmoo1 Sil vs DMSO
FYTTD1	FOXG1+ Neurons	60.1626	0.172916	0.387248	0.446525	0.655218	0.999956	0.172916	1. Xmoo1 Sil vs DMSO
LRCH3	FOXG1+ Neurons	228.287	0.0641554	0.224414	0.28588	0.77497	0.999956	0.0641554	1. Xmoo1 Sil vs DMSO
IQCG	FOXG1+ Neurons	87.043	-0.0983126	0.337086	-0.291655	0.770551	0.999956	-0.0983126	1. Xmoo1 Sil vs DMSO
RPL35A	FOXG1+ Neurons	53.5009	0.114329	0.434011	0.263424	0.792224	0.999956	0.114329	1. Xmoo1 Sil vs DMSO
ZNF718	FOXG1+ Neurons	97.6916	-0.000435871	0.339725	-0.00128301	0.998976	0.999956	-0.000435871	1. Xmoo1 Sil vs DMSO
ZNF141	FOXG1+ Neurons	51.7497	0.154895	0.426202	0.363431	0.716283	0.999956	0.154895	1. Xmoo1 Sil vs DMSO
AC092574.2	FOXG1+ Neurons	87.8795	-0.0488339	0.332857	-0.146711	0.88336	0.999956	-0.0488339	1. Xmoo1 Sil vs DMSO
ZNF721	FOXG1+ Neurons	221.026	0.0624073	0.230913	0.270263	0.786958	0.999956	0.0624073	1. Xmoo1 Sil vs DMSO
PCGF3	FOXG1+ Neurons	103.391	-0.0885048	0.323402	-0.273668	0.78434	0.999956	-0.0885048	1. Xmoo1 Sil vs DMSO
AC139887.2	FOXG1+ Neurons	61.5345	-0.265809	0.391941	-0.678185	0.497654	0.999956	-0.265809	1. Xmoo1 Sil vs DMSO
GAK	FOXG1+ Neurons	73.3883	0.192668	0.380009	0.507009	0.612149	0.999956	0.192668	1. Xmoo1 Sil vs DMSO
AC092535.4	FOXG1+ Neurons	53.3123	0.761679	0.47642	1.59876	0.109875	0.999956	0.761679	1. Xmoo1 Sil vs DMSO
UVSSA	FOXG1+ Neurons	61.8016	0.0517668	0.396037	0.130712	0.896003	0.999956	0.0517668	1. Xmoo1 Sil vs DMSO
NSD2	FOXG1+ Neurons	275.687	0.340025	0.223488	1.52145	0.128147	0.999956	0.340025	1. Xmoo1 Sil vs DMSO
NELFA	FOXG1+ Neurons	109.036	-0.193682	0.31211	-0.620559	0.53489	0.999956	-0.193682	1. Xmoo1 Sil vs DMSO
RNF4	FOXG1+ Neurons	77.9017	-0.121776	0.354684	-0.343337	0.731345	0.999956	-0.121776	1. Xmoo1 Sil vs DMSO
FAM193A	FOXG1+ Neurons	228.115	-0.156953	0.234685	-0.66878	0.503636	0.999956	-0.156953	1. Xmoo1 Sil vs DMSO
SH3BP2	FOXG1+ Neurons	51.8732	-0.390438	0.419807	-0.930041	0.35235	0.999956	-0.390438	1. Xmoo1 Sil vs DMSO
ADD1	FOXG1+ Neurons	237.218	0.0329207	0.221162	0.148854	0.881669	0.999956	0.0329207	1. Xmoo1 Sil vs DMSO
MFSD10	FOXG1+ Neurons	54.3702	-0.430846	0.421391	-1.02244	0.306573	0.999956	-0.430846	1. Xmoo1 Sil vs DMSO
GRK4	FOXG1+ Neurons	133.539	-0.0502119	0.286288	-0.17539	0.860773	0.999956	-0.0502119	1. Xmoo1 Sil vs DMSO
HTT	FOXG1+ Neurons	239.172	-0.0395727	0.218594	-0.181033	0.856342	0.999956	-0.0395727	1. Xmoo1 Sil vs DMSO
RGS12	FOXG1+ Neurons	180.328	-0.213542	0.251099	-0.850427	0.395088	0.999956	-0.213542	1. Xmoo1 Sil vs DMSO
NSG1	FOXG1+ Neurons	59.9474	-0.0240493	0.412586	-0.0582893	0.953518	0.999956	-0.0240493	1. Xmoo1 Sil vs DMSO
STX18	FOXG1+ Neurons	110.683	0.00568206	0.306584	0.0185335	0.985213	0.999956	0.00568206	1. Xmoo1 Sil vs DMSO
STX18-AS1	FOXG1+ Neurons	186.215	-0.161493	0.241906	-0.667588	0.504397	0.999956	-0.161493	1. Xmoo1 Sil vs DMSO
EVC	FOXG1+ Neurons	146.18	-0.0275658	0.264248	-0.104318	0.916917	0.999956	-0.0275658	1. Xmoo1 Sil vs DMSO
CRMP1	FOXG1+ Neurons	410.591	-0.112074	0.191153	-0.586306	0.55767	0.999956	-0.112074	1. Xmoo1 Sil vs DMSO
PPP2R2C	FOXG1+ Neurons	85.6548	-0.0289097	0.336971	-0.085793	0.931631	0.999956	-0.0289097	1. Xmoo1 Sil vs DMSO
KIAA0232	FOXG1+ Neurons	334.651	0.0592179	0.204718	0.289265	0.772378	0.999956	0.0592179	1. Xmoo1 Sil vs DMSO
TBC1D14	FOXG1+ Neurons	68.6815	-0.0744974	0.374845	-0.198742	0.842465	0.999956	-0.0744974	1. Xmoo1 Sil vs DMSO
SORCS2	FOXG1+ Neurons	55.8712	-0.721227	0.415934	-1.73399	0.0829192	0.999956	-0.721227	1. Xmoo1 Sil vs DMSO
AFAP1	FOXG1+ Neurons	185.667	-0.0157074	0.239322	-0.065633	0.94767	0.999956	-0.0157074	1. Xmoo1 Sil vs DMSO
ACOX3	FOXG1+ Neurons	48.7777	0.445582	0.442456	1.00707	0.313903	0.999956	0.445582	1. Xmoo1 Sil vs DMSO
HMX1	FOXG1+ Neurons	46.4338	-0.602561	0.440779	-1.36704	0.171614	0.999956	-0.602561	1. Xmoo1 Sil vs DMSO
AC108519.1	FOXG1+ Neurons	110.918	-0.209034	0.296065	-0.70604	0.480163	0.999956	-0.209034	1. Xmoo1 Sil vs DMSO
AC105916.1	FOXG1+ Neurons	97.9391	-0.194061	0.317255	-0.611689	0.540743	0.999956	-0.194061	1. Xmoo1 Sil vs DMSO
RAB28	FOXG1+ Neurons	161.283	-0.26233	0.272052	-0.964267	0.334912	0.999956	-0.26233	1. Xmoo1 Sil vs DMSO
BOD1L1	FOXG1+ Neurons	171.882	-0.0736322	0.249336	-0.295314	0.767754	0.999956	-0.0736322	1. Xmoo1 Sil vs DMSO
CPEB2	FOXG1+ Neurons	89.4715	0.160471	0.394614	0.406652	0.684264	0.999956	0.160471	1. Xmoo1 Sil vs DMSO
AC098829.1	FOXG1+ Neurons	304.508	-0.0175014	0.219143	-0.0798629	0.936346	0.999956	-0.0175014	1. Xmoo1 Sil vs DMSO
C1QTNF7	FOXG1+ Neurons	219.998	0.364935	0.273001	1.33675	0.181303	0.999956	0.364935	1. Xmoo1 Sil vs DMSO
CC2D2A	FOXG1+ Neurons	378.843	0.0667019	0.233266	0.285947	0.774918	0.999956	0.0667019	1. Xmoo1 Sil vs DMSO
FBXL5	FOXG1+ Neurons	259.682	-0.0131303	0.214561	-0.0611961	0.951203	0.999956	-0.0131303	1. Xmoo1 Sil vs DMSO
TAPT1-AS1	FOXG1+ Neurons	45.4406	0.101159	0.47118	0.214692	0.830007	0.999956	0.101159	1. Xmoo1 Sil vs DMSO
LDB2	FOXG1+ Neurons	136.034	0.140918	0.276233	0.510141	0.609953	0.999956	0.140918	1. Xmoo1 Sil vs DMSO
MED28	FOXG1+ Neurons	51.9631	0.0873239	0.419264	0.208279	0.835011	0.999956	0.0873239	1. Xmoo1 Sil vs DMSO
FAM184B	FOXG1+ Neurons	174.129	0.105437	0.2547	0.413964	0.6789	0.999956	0.105437	1. Xmoo1 Sil vs DMSO
DCAF16	FOXG1+ Neurons	69.8862	0.049665	0.371201	0.133795	0.893564	0.999956	0.049665	1. Xmoo1 Sil vs DMSO
NCAPG	FOXG1+ Neurons	90.9077	-0.313051	0.330703	-0.946625	0.34383	0.999956	-0.313051	1. Xmoo1 Sil vs DMSO
LCORL	FOXG1+ Neurons	678.895	-0.00348342	0.162496	-0.021437	0.982897	0.999956	-0.00348342	1. Xmoo1 Sil vs DMSO
SLIT2	FOXG1+ Neurons	379.485	0.104344	0.225072	0.463604	0.642931	0.999956	0.104344	1. Xmoo1 Sil vs DMSO
PACRGL	FOXG1+ Neurons	63.7994	-0.276519	0.379678	-0.728298	0.466431	0.999956	-0.276519	1. Xmoo1 Sil vs DMSO
KCNIP4	FOXG1+ Neurons	474.727	0.620645	0.231301	2.68328	0.00729046	0.999956	0.620645	1. Xmoo1 Sil vs DMSO
ADGRA3	FOXG1+ Neurons	230.888	0.104716	0.222144	0.471389	0.637363	0.999956	0.104716	1. Xmoo1 Sil vs DMSO
DHX15	FOXG1+ Neurons	133.584	0.153312	0.273297	0.560971	0.574817	0.999956	0.153312	1. Xmoo1 Sil vs DMSO
ANAPC4	FOXG1+ Neurons	53.5105	0.164027	0.410933	0.399159	0.689776	0.999956	0.164027	1. Xmoo1 Sil vs DMSO
SEL1L3	FOXG1+ Neurons	129.817	0.161678	0.281186	0.574987	0.5653	0.999956	0.161678	1. Xmoo1 Sil vs DMSO
RBPJ	FOXG1+ Neurons	394.328	-0.0106455	0.203257	-0.0523743	0.95823	0.999956	-0.0106455	1. Xmoo1 Sil vs DMSO
TBC1D19	FOXG1+ Neurons	207.222	0.101884	0.234186	0.435056	0.663522	0.999956	0.101884	1. Xmoo1 Sil vs DMSO
STIM2	FOXG1+ Neurons	154.423	0.373849	0.261783	1.42809	0.153266	0.999956	0.373849	1. Xmoo1 Sil vs DMSO
PCDH7	FOXG1+ Neurons	56.6997	-1.2316	0.426124	-2.89023	0.00384963	0.999956	-1.2316	1. Xmoo1 Sil vs DMSO
NWD2	FOXG1+ Neurons	98.7413	0.13944	0.337209	0.413513	0.679231	0.999956	0.13944	1. Xmoo1 Sil vs DMSO
C4orf19	FOXG1+ Neurons	115.419	0.0602333	0.292584	0.205867	0.836895	0.999956	0.0602333	1. Xmoo1 Sil vs DMSO
RELL1	FOXG1+ Neurons	53.3971	-0.29985	0.411552	-0.728584	0.466256	0.999956	-0.29985	1. Xmoo1 Sil vs DMSO
TBC1D1	FOXG1+ Neurons	69.6303	0.481065	0.371159	1.29612	0.194936	0.999956	0.481065	1. Xmoo1 Sil vs DMSO
KLF3-AS1	FOXG1+ Neurons	58.1188	-0.510298	0.397067	-1.28517	0.198733	0.999956	-0.510298	1. Xmoo1 Sil vs DMSO
KLHL5	FOXG1+ Neurons	219.122	-0.0117896	0.224912	-0.0524186	0.958195	0.999956	-0.0117896	1. Xmoo1 Sil vs DMSO
AC079921.1	FOXG1+ Neurons	312.362	-0.178973	0.210972	-0.848329	0.396255	0.999956	-0.178973	1. Xmoo1 Sil vs DMSO
WDR19	FOXG1+ Neurons	123.068	-0.0638823	0.305914	-0.208825	0.834585	0.999956	-0.0638823	1. Xmoo1 Sil vs DMSO
RFC1	FOXG1+ Neurons	80.9117	-0.258863	0.350732	-0.738064	0.460475	0.999956	-0.258863	1. Xmoo1 Sil vs DMSO
RPL9	FOXG1+ Neurons	79.6011	0.54493	0.37549	1.45125	0.14671	0.999956	0.54493	1. Xmoo1 Sil vs DMSO
UGDH-AS1	FOXG1+ Neurons	50.5138	-0.267683	0.424452	-0.630656	0.528266	0.999956	-0.267683	1. Xmoo1 Sil vs DMSO
SMIM14	FOXG1+ Neurons	86.3237	-0.0649041	0.355009	-0.182824	0.854936	0.999956	-0.0649041	1. Xmoo1 Sil vs DMSO
UBE2K	FOXG1+ Neurons	400.545	0.139649	0.201412	0.69335	0.48809	0.999956	0.139649	1. Xmoo1 Sil vs DMSO
PDS5A	FOXG1+ Neurons	328.441	-0.0555332	0.208955	-0.265766	0.790419	0.999956	-0.0555332	1. Xmoo1 Sil vs DMSO
N4BP2	FOXG1+ Neurons	117.77	0.146469	0.291268	0.502867	0.615057	0.999956	0.146469	1. Xmoo1 Sil vs DMSO
APBB2	FOXG1+ Neurons	178.547	0.33729	0.247467	1.36297	0.172892	0.999956	0.33729	1. Xmoo1 Sil vs DMSO
UCHL1	FOXG1+ Neurons	224.692	0.27894	0.261581	1.06636	0.286261	0.999956	0.27894	1. Xmoo1 Sil vs DMSO
LIMCH1	FOXG1+ Neurons	354.049	-0.224859	0.216063	-1.04071	0.29801	0.999956	-0.224859	1. Xmoo1 Sil vs DMSO
TMEM33	FOXG1+ Neurons	50.4625	-0.0217627	0.423453	-0.0513934	0.959012	0.999956	-0.0217627	1. Xmoo1 Sil vs DMSO
SLC30A9	FOXG1+ Neurons	157.954	0.0643515	0.2623	0.245335	0.806197	0.999956	0.0643515	1. Xmoo1 Sil vs DMSO
ATP8A1	FOXG1+ Neurons	179.597	0.197333	0.253228	0.779268	0.435822	0.999956	0.197333	1. Xmoo1 Sil vs DMSO
GNPDA2	FOXG1+ Neurons	70.5226	0.322414	0.367265	0.877879	0.380009	0.999956	0.322414	1. Xmoo1 Sil vs DMSO
GABRA2	FOXG1+ Neurons	259.52	-0.0796705	0.213234	-0.37363	0.70868	0.999956	-0.0796705	1. Xmoo1 Sil vs DMSO
GABRB1	FOXG1+ Neurons	77.1084	-0.703102	0.366706	-1.91735	0.0551939	0.999956	-0.703102	1. Xmoo1 Sil vs DMSO
AC107068.2	FOXG1+ Neurons	196.445	-0.074008	0.242074	-0.305724	0.759815	0.999956	-0.074008	1. Xmoo1 Sil vs DMSO
NFXL1	FOXG1+ Neurons	71.8262	-0.450875	0.376437	-1.19775	0.231016	0.999956	-0.450875	1. Xmoo1 Sil vs DMSO
SLAIN2	FOXG1+ Neurons	157.575	-0.0535687	0.262345	-0.204192	0.838203	0.999956	-0.0535687	1. Xmoo1 Sil vs DMSO
FRYL	FOXG1+ Neurons	401.839	0.00846663	0.186802	0.0453241	0.963849	0.999956	0.00846663	1. Xmoo1 Sil vs DMSO
OCIAD1	FOXG1+ Neurons	169.346	-0.000169134	0.252999	-0.000668518	0.999467	0.999956	-0.000169134	1. Xmoo1 Sil vs DMSO
OCIAD1-AS1	FOXG1+ Neurons	47.456	0.146103	0.447426	0.326542	0.744014	0.999956	0.146103	1. Xmoo1 Sil vs DMSO
DCUN1D4	FOXG1+ Neurons	177.011	0.0173693	0.246561	0.0704465	0.943838	0.999956	0.0173693	1. Xmoo1 Sil vs DMSO
SGCB	FOXG1+ Neurons	62.4305	0.40481	0.384073	1.05399	0.291886	0.999956	0.40481	1. Xmoo1 Sil vs DMSO
USP46	FOXG1+ Neurons	83.299	0.172019	0.337303	0.509983	0.610064	0.999956	0.172019	1. Xmoo1 Sil vs DMSO
SCFD2	FOXG1+ Neurons	186.077	-0.0356094	0.243899	-0.146001	0.883921	0.999956	-0.0356094	1. Xmoo1 Sil vs DMSO
FIP1L1	FOXG1+ Neurons	108.366	0.0941504	0.300699	0.313104	0.754201	0.999956	0.0941504	1. Xmoo1 Sil vs DMSO
CHIC2	FOXG1+ Neurons	57.5957	-0.23498	0.402847	-0.583299	0.559692	0.999956	-0.23498	1. Xmoo1 Sil vs DMSO
KIT	FOXG1+ Neurons	118.185	-0.311059	0.312724	-0.994678	0.319893	0.999956	-0.311059	1. Xmoo1 Sil vs DMSO
TMEM165	FOXG1+ Neurons	177.156	0.025857	0.24528	0.105418	0.916044	0.999956	0.025857	1. Xmoo1 Sil vs DMSO
CLOCK	FOXG1+ Neurons	165.816	-0.0134916	0.257529	-0.0523886	0.958219	0.999956	-0.0134916	1. Xmoo1 Sil vs DMSO
EXOC1	FOXG1+ Neurons	170.282	0.164489	0.261752	0.628417	0.529731	0.999956	0.164489	1. Xmoo1 Sil vs DMSO
KIAA1211	FOXG1+ Neurons	891.08	-0.084892	0.156678	-0.541825	0.587939	0.999956	-0.084892	1. Xmoo1 Sil vs DMSO
AASDH	FOXG1+ Neurons	75.9486	-0.36001	0.355222	-1.01348	0.310832	0.999956	-0.36001	1. Xmoo1 Sil vs DMSO
PPAT	FOXG1+ Neurons	62.6117	-0.205105	0.382893	-0.535671	0.592186	0.999956	-0.205105	1. Xmoo1 Sil vs DMSO
PAICS	FOXG1+ Neurons	76.6878	0.0450335	0.347918	0.129437	0.897012	0.999956	0.0450335	1. Xmoo1 Sil vs DMSO
SRP72	FOXG1+ Neurons	78.126	-0.0913844	0.348815	-0.261985	0.793333	0.999956	-0.0913844	1. Xmoo1 Sil vs DMSO
POLR2B	FOXG1+ Neurons	157.322	0.0190658	0.266145	0.0716367	0.942891	0.999956	0.0190658	1. Xmoo1 Sil vs DMSO
ADGRL3	FOXG1+ Neurons	138.456	-0.692174	0.734682	-0.942142	0.34612	0.999956	-0.692174	1. Xmoo1 Sil vs DMSO
EPHA5	FOXG1+ Neurons	627.985	0.196417	0.172642	1.13772	0.255239	0.999956	0.196417	1. Xmoo1 Sil vs DMSO
AC116049.2	FOXG1+ Neurons	481.968	0.220559	0.192411	1.14629	0.251673	0.999956	0.220559	1. Xmoo1 Sil vs DMSO
AC110809.1	FOXG1+ Neurons	456.203	0.340776	0.18219	1.87044	0.0614227	0.999956	0.340776	1. Xmoo1 Sil vs DMSO
CENPC	FOXG1+ Neurons	77.1267	-0.0996591	0.349941	-0.284788	0.775807	0.999956	-0.0996591	1. Xmoo1 Sil vs DMSO
UBA6	FOXG1+ Neurons	266.741	0.157369	0.213067	0.73859	0.460156	0.999956	0.157369	1. Xmoo1 Sil vs DMSO
UBA6-AS1	FOXG1+ Neurons	739.885	0.302195	0.192065	1.5734	0.115625	0.999956	0.302195	1. Xmoo1 Sil vs DMSO
GNRHR	FOXG1+ Neurons	116.234	0.193656	0.305483	0.633935	0.526123	0.999956	0.193656	1. Xmoo1 Sil vs DMSO
TMPRSS11D	FOXG1+ Neurons	284.353	0.353083	0.221908	1.59112	0.111582	0.999956	0.353083	1. Xmoo1 Sil vs DMSO
TMPRSS11A	FOXG1+ Neurons	173.682	0.0243891	0.256754	0.0949903	0.924323	0.999956	0.0243891	1. Xmoo1 Sil vs DMSO
YTHDC1	FOXG1+ Neurons	149.063	0.158083	0.265466	0.595494	0.551513	0.999956	0.158083	1. Xmoo1 Sil vs DMSO
RUFY3	FOXG1+ Neurons	437.776	-0.175906	0.19229	-0.9148	0.360297	0.999956	-0.175906	1. Xmoo1 Sil vs DMSO
GRSF1	FOXG1+ Neurons	71.5638	0.0696894	0.384676	0.181164	0.856239	0.999956	0.0696894	1. Xmoo1 Sil vs DMSO
MOB1B	FOXG1+ Neurons	142.862	0.122141	0.266222	0.458794	0.646382	0.999956	0.122141	1. Xmoo1 Sil vs DMSO
ADAMTS3	FOXG1+ Neurons	1138.05	-0.0252143	0.141671	-0.177978	0.85874	0.999956	-0.0252143	1. Xmoo1 Sil vs DMSO
AC095056.1	FOXG1+ Neurons	466.907	-0.192844	0.196229	-0.98275	0.325731	0.999956	-0.192844	1. Xmoo1 Sil vs DMSO
ANKRD17	FOXG1+ Neurons	562.364	-0.00537591	0.170223	-0.0315816	0.974806	0.999956	-0.00537591	1. Xmoo1 Sil vs DMSO
AC053527.2	FOXG1+ Neurons	50.0565	-0.0439529	0.45692	-0.0961937	0.923367	0.999956	-0.0439529	1. Xmoo1 Sil vs DMSO
THAP6	FOXG1+ Neurons	80.7301	0.689085	0.348057	1.9798	0.0477258	0.999956	0.689085	1. Xmoo1 Sil vs DMSO
G3BP2	FOXG1+ Neurons	126.895	0.124687	0.279993	0.445322	0.656087	0.999956	0.124687	1. Xmoo1 Sil vs DMSO
USO1	FOXG1+ Neurons	116.236	-0.111312	0.295773	-0.376343	0.706662	0.999956	-0.111312	1. Xmoo1 Sil vs DMSO
SDAD1	FOXG1+ Neurons	51.9601	-0.0426754	0.420702	-0.101438	0.919202	0.999956	-0.0426754	1. Xmoo1 Sil vs DMSO
NUP54	FOXG1+ Neurons	129.362	-0.0361107	0.27924	-0.129318	0.897106	0.999956	-0.0361107	1. Xmoo1 Sil vs DMSO
AC110795.1	FOXG1+ Neurons	58.4937	-0.10845	0.395676	-0.274088	0.784017	0.999956	-0.10845	1. Xmoo1 Sil vs DMSO
SCARB2	FOXG1+ Neurons	132.829	0.159547	0.280512	0.568773	0.56951	0.999956	0.159547	1. Xmoo1 Sil vs DMSO
SHROOM3	FOXG1+ Neurons	196.716	0.221095	0.242559	0.911508	0.362028	0.999956	0.221095	1. Xmoo1 Sil vs DMSO
SEPTIN11	FOXG1+ Neurons	605.831	0.0868128	0.162432	0.534458	0.593025	0.999956	0.0868128	1. Xmoo1 Sil vs DMSO
CCNI	FOXG1+ Neurons	207.163	0.326058	0.240395	1.35634	0.17499	0.999956	0.326058	1. Xmoo1 Sil vs DMSO
CCNG2	FOXG1+ Neurons	76.1106	-0.236229	0.358629	-0.6587	0.510088	0.999956	-0.236229	1. Xmoo1 Sil vs DMSO
CNOT6L	FOXG1+ Neurons	149.811	0.309167	0.267647	1.15513	0.248038	0.999956	0.309167	1. Xmoo1 Sil vs DMSO
MRPL1	FOXG1+ Neurons	61.0824	0.627637	0.386655	1.62325	0.104536	0.999956	0.627637	1. Xmoo1 Sil vs DMSO
BMP2K	FOXG1+ Neurons	99.9287	-0.101456	0.31848	-0.318564	0.750057	0.999956	-0.101456	1. Xmoo1 Sil vs DMSO
PAQR3	FOXG1+ Neurons	78.7829	-0.0050398	0.36943	-0.0136421	0.989116	0.999956	-0.0050398	1. Xmoo1 Sil vs DMSO
ANTXR2	FOXG1+ Neurons	188.446	0.152574	0.241926	0.630666	0.528259	0.999956	0.152574	1. Xmoo1 Sil vs DMSO
PRDM8	FOXG1+ Neurons	121.938	-0.0429626	0.30727	-0.13982	0.888802	0.999956	-0.0429626	1. Xmoo1 Sil vs DMSO
RASGEF1B	FOXG1+ Neurons	672.98	-0.140837	0.159323	-0.883976	0.376709	0.999956	-0.140837	1. Xmoo1 Sil vs DMSO
HNRNPD	FOXG1+ Neurons	205.64	0.210467	0.234293	0.898306	0.369022	0.999956	0.210467	1. Xmoo1 Sil vs DMSO
HNRNPDL	FOXG1+ Neurons	500.769	0.0616467	0.175775	0.350714	0.725803	0.999956	0.0616467	1. Xmoo1 Sil vs DMSO
TMEM150C	FOXG1+ Neurons	48.154	-0.157767	0.432839	-0.364493	0.71549	0.999956	-0.157767	1. Xmoo1 Sil vs DMSO
SCD5	FOXG1+ Neurons	142.76	-0.17407	0.26807	-0.649345	0.516116	0.999956	-0.17407	1. Xmoo1 Sil vs DMSO
SEC31A	FOXG1+ Neurons	230.691	-0.0567468	0.234622	-0.241865	0.808885	0.999956	-0.0567468	1. Xmoo1 Sil vs DMSO
LIN54	FOXG1+ Neurons	68.1101	0.0895082	0.3799	0.23561	0.813735	0.999956	0.0895082	1. Xmoo1 Sil vs DMSO
COPS4	FOXG1+ Neurons	80.0637	0.209992	0.363877	0.577098	0.563873	0.999956	0.209992	1. Xmoo1 Sil vs DMSO
WDFY3	FOXG1+ Neurons	689.249	0.178868	0.160546	1.11412	0.265228	0.999956	0.178868	1. Xmoo1 Sil vs DMSO
WDFY3-AS1	FOXG1+ Neurons	66.3039	-0.0214264	0.38121	-0.0562064	0.955177	0.999956	-0.0214264	1. Xmoo1 Sil vs DMSO
MAPK10	FOXG1+ Neurons	466.429	-0.0838219	0.179345	-0.467377	0.64023	0.999956	-0.0838219	1. Xmoo1 Sil vs DMSO
AC104827.1	FOXG1+ Neurons	260.078	0.0575962	0.21541	0.267379	0.789177	0.999956	0.0575962	1. Xmoo1 Sil vs DMSO
PTPN13	FOXG1+ Neurons	132.208	0.247459	0.285942	0.865416	0.38681	0.999956	0.247459	1. Xmoo1 Sil vs DMSO
AFF1	FOXG1+ Neurons	64.7487	-0.23301	0.403029	-0.578147	0.563165	0.999956	-0.23301	1. Xmoo1 Sil vs DMSO
KLHL8	FOXG1+ Neurons	62.7423	0.503447	0.393552	1.27924	0.200813	0.999956	0.503447	1. Xmoo1 Sil vs DMSO
PKD2	FOXG1+ Neurons	320.598	0.3427	0.203385	1.68498	0.091992	0.999956	0.3427	1. Xmoo1 Sil vs DMSO
PPM1K	FOXG1+ Neurons	101.157	0.0516459	0.310264	0.166458	0.867797	0.999956	0.0516459	1. Xmoo1 Sil vs DMSO
HERC3	FOXG1+ Neurons	111.308	0.332921	0.303081	1.09846	0.272005	0.999956	0.332921	1. Xmoo1 Sil vs DMSO
FAM13A	FOXG1+ Neurons	185.093	0.161542	0.256164	0.630621	0.528289	0.999956	0.161542	1. Xmoo1 Sil vs DMSO
SNCA	FOXG1+ Neurons	560.43	-0.1154	0.168223	-0.685995	0.492717	0.999956	-0.1154	1. Xmoo1 Sil vs DMSO
CCSER1	FOXG1+ Neurons	7367.76	0.0605262	0.131356	0.460779	0.644957	0.999956	0.0605262	1. Xmoo1 Sil vs DMSO
AC004054.1	FOXG1+ Neurons	329.564	-0.194018	0.206072	-0.941506	0.346445	0.999956	-0.194018	1. Xmoo1 Sil vs DMSO
AC074124.1	FOXG1+ Neurons	179.809	-0.00159179	0.247331	-0.00643586	0.994865	0.999956	-0.00159179	1. Xmoo1 Sil vs DMSO
GRID2	FOXG1+ Neurons	437.498	0.175586	0.229405	0.765397	0.444035	0.999956	0.175586	1. Xmoo1 Sil vs DMSO
SMARCAD1	FOXG1+ Neurons	165.095	-0.0730428	0.251502	-0.290427	0.77149	0.999956	-0.0730428	1. Xmoo1 Sil vs DMSO
PDLIM5	FOXG1+ Neurons	42.1031	-0.659727	0.47877	-1.37796	0.168215	0.999956	-0.659727	1. Xmoo1 Sil vs DMSO
STPG2-AS1	FOXG1+ Neurons	106.665	0.277844	0.310818	0.893912	0.371369	0.999956	0.277844	1. Xmoo1 Sil vs DMSO
RAP1GDS1	FOXG1+ Neurons	186.331	0.00799593	0.254469	0.031422	0.974933	0.999956	0.00799593	1. Xmoo1 Sil vs DMSO
TSPAN5	FOXG1+ Neurons	503.833	0.0984199	0.171827	0.572785	0.566791	0.999956	0.0984199	1. Xmoo1 Sil vs DMSO
AC108159.1	FOXG1+ Neurons	50.1087	0.209848	0.434965	0.482449	0.629487	0.999956	0.209848	1. Xmoo1 Sil vs DMSO
EIF4E	FOXG1+ Neurons	125.67	-0.165499	0.288617	-0.57342	0.566361	0.999956	-0.165499	1. Xmoo1 Sil vs DMSO
METAP1	FOXG1+ Neurons	59.9944	0.0655479	0.397475	0.164911	0.869014	0.999956	0.0655479	1. Xmoo1 Sil vs DMSO
ADH5	FOXG1+ Neurons	77.0973	0.106922	0.350152	0.305358	0.760093	0.999956	0.106922	1. Xmoo1 Sil vs DMSO
DNAJB14	FOXG1+ Neurons	150.166	0.145147	0.276649	0.524662	0.599818	0.999956	0.145147	1. Xmoo1 Sil vs DMSO
H2AFZ	FOXG1+ Neurons	56.1341	0.505699	1.07102	0.472166	0.636808	0.999956	0.505699	1. Xmoo1 Sil vs DMSO
PPP3CA	FOXG1+ Neurons	924.458	0.213479	0.162353	1.31491	0.188541	0.999956	0.213479	1. Xmoo1 Sil vs DMSO
NFKB1	FOXG1+ Neurons	68.9308	-0.101349	0.388564	-0.26083	0.794224	0.999956	-0.101349	1. Xmoo1 Sil vs DMSO
MANBA	FOXG1+ Neurons	83.3906	0.226407	0.349693	0.647446	0.517343	0.999956	0.226407	1. Xmoo1 Sil vs DMSO
UBE2D3	FOXG1+ Neurons	232.636	0.0405325	0.224357	0.180661	0.856634	0.999956	0.0405325	1. Xmoo1 Sil vs DMSO
AC018797.3	FOXG1+ Neurons	96.6965	0.0821891	0.321583	0.255577	0.798278	0.999956	0.0821891	1. Xmoo1 Sil vs DMSO
SLC9B2	FOXG1+ Neurons	72.0377	0.0958466	0.368261	0.260268	0.794657	0.999956	0.0958466	1. Xmoo1 Sil vs DMSO
TET2	FOXG1+ Neurons	112.59	0.154587	0.323707	0.477552	0.632969	0.999956	0.154587	1. Xmoo1 Sil vs DMSO
PPA2	FOXG1+ Neurons	66.7153	0.221698	0.391162	0.566768	0.570872	0.999956	0.221698	1. Xmoo1 Sil vs DMSO
INTS12	FOXG1+ Neurons	104.407	-0.0473161	0.309379	-0.152939	0.878446	0.999956	-0.0473161	1. Xmoo1 Sil vs DMSO
GSTCD	FOXG1+ Neurons	72.4929	-0.20477	0.392387	-0.521856	0.601771	0.999956	-0.20477	1. Xmoo1 Sil vs DMSO
TBCK	FOXG1+ Neurons	289.416	-0.112582	0.216295	-0.5205	0.602715	0.999956	-0.112582	1. Xmoo1 Sil vs DMSO
PAPSS1	FOXG1+ Neurons	184.327	0.137638	0.240275	0.572836	0.566756	0.999956	0.137638	1. Xmoo1 Sil vs DMSO
LEF1	FOXG1+ Neurons	47.1918	-0.598812	0.441688	-1.35573	0.175184	0.999956	-0.598812	1. Xmoo1 Sil vs DMSO
RPL34	FOXG1+ Neurons	73.8659	0.111978	0.416842	0.268634	0.788212	0.999956	0.111978	1. Xmoo1 Sil vs DMSO
COL25A1	FOXG1+ Neurons	163.036	0.158791	0.275615	0.576133	0.564525	0.999956	0.158791	1. Xmoo1 Sil vs DMSO
SEC24B	FOXG1+ Neurons	195.743	-0.113988	0.244287	-0.466615	0.640775	0.999956	-0.113988	1. Xmoo1 Sil vs DMSO
ELOVL6	FOXG1+ Neurons	242.242	0.0164227	0.224834	0.0730437	0.941771	0.999956	0.0164227	1. Xmoo1 Sil vs DMSO
AP1AR	FOXG1+ Neurons	84.0445	0.219873	0.353203	0.622513	0.533605	0.999956	0.219873	1. Xmoo1 Sil vs DMSO
ALPK1	FOXG1+ Neurons	81.5064	-0.286834	0.352065	-0.814718	0.415234	0.999956	-0.286834	1. Xmoo1 Sil vs DMSO
AC023886.1	FOXG1+ Neurons	63.248	-0.147117	0.392429	-0.374887	0.707745	0.999956	-0.147117	1. Xmoo1 Sil vs DMSO
ZGRF1	FOXG1+ Neurons	99.3197	0.118694	0.310843	0.381845	0.702577	0.999956	0.118694	1. Xmoo1 Sil vs DMSO
ANK2	FOXG1+ Neurons	2184.56	0.0258038	0.139432	0.185064	0.853179	0.999956	0.0258038	1. Xmoo1 Sil vs DMSO
AC093879.1	FOXG1+ Neurons	1287.58	0.000991814	0.151505	0.00654641	0.994777	0.999956	0.000991814	1. Xmoo1 Sil vs DMSO
CAMK2D	FOXG1+ Neurons	305.675	0.610743	0.212618	2.87249	0.00407245	0.999956	0.610743	1. Xmoo1 Sil vs DMSO
NDST4	FOXG1+ Neurons	214.447	-0.162314	0.247461	-0.655918	0.511877	0.999956	-0.162314	1. Xmoo1 Sil vs DMSO
NDST3	FOXG1+ Neurons	133.381	-0.691699	0.278193	-2.4864	0.0129042	0.999956	-0.691699	1. Xmoo1 Sil vs DMSO
METTL14	FOXG1+ Neurons	61.5108	0.0102484	0.38799	0.026414	0.978927	0.999956	0.0102484	1. Xmoo1 Sil vs DMSO
PDE5A	FOXG1+ Neurons	779.969	0.26939	0.188231	1.43117	0.152382	0.999956	0.26939	1. Xmoo1 Sil vs DMSO
BBS7	FOXG1+ Neurons	64.7361	-0.131392	0.404642	-0.324712	0.745399	0.999956	-0.131392	1. Xmoo1 Sil vs DMSO
KIAA1109	FOXG1+ Neurons	335.511	0.111448	0.200513	0.555816	0.578337	0.999956	0.111448	1. Xmoo1 Sil vs DMSO
SPATA5	FOXG1+ Neurons	132.814	0.189795	0.300485	0.631628	0.52763	0.999956	0.189795	1. Xmoo1 Sil vs DMSO
ANKRD50	FOXG1+ Neurons	48.0852	-0.00360637	0.435286	-0.00828506	0.99339	0.999956	-0.00360637	1. Xmoo1 Sil vs DMSO
FAT4	FOXG1+ Neurons	330.677	-0.0860537	0.196555	-0.43781	0.661524	0.999956	-0.0860537	1. Xmoo1 Sil vs DMSO
INTU	FOXG1+ Neurons	203.666	0.114703	0.231639	0.495181	0.620473	0.999956	0.114703	1. Xmoo1 Sil vs DMSO
HSPA4L	FOXG1+ Neurons	47.3709	-0.43679	0.43894	-0.995104	0.319686	0.999956	-0.43679	1. Xmoo1 Sil vs DMSO
MFSD8	FOXG1+ Neurons	143.625	-0.139016	0.269699	-0.515448	0.60624	0.999956	-0.139016	1. Xmoo1 Sil vs DMSO
ABHD18	FOXG1+ Neurons	153.001	0.130632	0.29436	0.443784	0.657199	0.999956	0.130632	1. Xmoo1 Sil vs DMSO
LARP1B	FOXG1+ Neurons	182.802	-0.198516	0.241329	-0.822593	0.41074	0.999956	-0.198516	1. Xmoo1 Sil vs DMSO
SCLT1	FOXG1+ Neurons	223.281	-0.0742867	0.235236	-0.315797	0.752157	0.999956	-0.0742867	1. Xmoo1 Sil vs DMSO
SLC7A11	FOXG1+ Neurons	83.2094	0.524248	0.380065	1.37937	0.167782	0.999956	0.524248	1. Xmoo1 Sil vs DMSO
LINC00499	FOXG1+ Neurons	50.2821	0.506807	0.517829	0.978714	0.327721	0.999956	0.506807	1. Xmoo1 Sil vs DMSO
AC109927.1	FOXG1+ Neurons	54.5552	0.132418	0.406035	0.326126	0.744329	0.999956	0.132418	1. Xmoo1 Sil vs DMSO
NOCT	FOXG1+ Neurons	74.5474	-0.23074	0.352645	-0.654312	0.51291	0.999956	-0.23074	1. Xmoo1 Sil vs DMSO
ELF2	FOXG1+ Neurons	502.697	-0.20963	0.173769	-1.20637	0.227676	0.999956	-0.20963	1. Xmoo1 Sil vs DMSO
NAA15	FOXG1+ Neurons	298.305	0.021129	0.202392	0.104396	0.916855	0.999956	0.021129	1. Xmoo1 Sil vs DMSO
AC097376.3	FOXG1+ Neurons	223.483	0.00131665	0.249142	0.00528475	0.995783	0.999956	0.00131665	1. Xmoo1 Sil vs DMSO
SETD7	FOXG1+ Neurons	119.401	-0.360105	0.293426	-1.22724	0.219731	0.999956	-0.360105	1. Xmoo1 Sil vs DMSO
MGST2	FOXG1+ Neurons	52.3512	0.0984897	0.450916	0.218422	0.827101	0.999956	0.0984897	1. Xmoo1 Sil vs DMSO
MAML3	FOXG1+ Neurons	861.1	0.40668	0.181823	2.23668	0.0253075	0.999956	0.40668	1. Xmoo1 Sil vs DMSO
ELMOD2	FOXG1+ Neurons	49.1877	0.279446	0.442748	0.631163	0.527934	0.999956	0.279446	1. Xmoo1 Sil vs DMSO
TBC1D9	FOXG1+ Neurons	141.558	-0.0790317	0.277837	-0.284454	0.776063	0.999956	-0.0790317	1. Xmoo1 Sil vs DMSO
RNF150	FOXG1+ Neurons	238.147	-0.0969295	0.23764	-0.407883	0.683359	0.999956	-0.0969295	1. Xmoo1 Sil vs DMSO
GAB1	FOXG1+ Neurons	60.0849	0.439867	0.40265	1.09243	0.274644	0.999956	0.439867	1. Xmoo1 Sil vs DMSO
SMARCA5	FOXG1+ Neurons	119.838	-0.000592066	0.307606	-0.00192475	0.998464	0.999956	-0.000592066	1. Xmoo1 Sil vs DMSO
AC098588.3	FOXG1+ Neurons	97.942	0.212478	0.315358	0.673769	0.500458	0.999956	0.212478	1. Xmoo1 Sil vs DMSO
HHIP	FOXG1+ Neurons	126.038	0.285333	0.313312	0.9107	0.362453	0.999956	0.285333	1. Xmoo1 Sil vs DMSO
ANAPC10	FOXG1+ Neurons	140.842	0.000737955	0.278787	0.00264703	0.997888	0.999956	0.000737955	1. Xmoo1 Sil vs DMSO
AC109811.1	FOXG1+ Neurons	49.7318	0.0966796	0.463819	0.208442	0.834884	0.999956	0.0966796	1. Xmoo1 Sil vs DMSO
OTUD4	FOXG1+ Neurons	93.6733	0.157617	0.325414	0.484358	0.628132	0.999956	0.157617	1. Xmoo1 Sil vs DMSO
SMAD1	FOXG1+ Neurons	63.1051	0.0160411	0.383145	0.041867	0.966605	0.999956	0.0160411	1. Xmoo1 Sil vs DMSO
ZNF827	FOXG1+ Neurons	131.103	0.274083	0.280837	0.97595	0.329089	0.999956	0.274083	1. Xmoo1 Sil vs DMSO
SLC10A7	FOXG1+ Neurons	108.407	-0.207227	0.30327	-0.683307	0.494413	0.999956	-0.207227	1. Xmoo1 Sil vs DMSO
TMEM184C	FOXG1+ Neurons	66.5967	0.088169	0.370234	0.238144	0.811769	0.999956	0.088169	1. Xmoo1 Sil vs DMSO
PRMT9	FOXG1+ Neurons	63.7041	0.398316	0.380678	1.04633	0.295407	0.999956	0.398316	1. Xmoo1 Sil vs DMSO
DCLK2	FOXG1+ Neurons	419.418	-0.109756	0.187173	-0.586387	0.557616	0.999956	-0.109756	1. Xmoo1 Sil vs DMSO
LRBA	FOXG1+ Neurons	285.925	0.106734	0.215317	0.495707	0.620101	0.999956	0.106734	1. Xmoo1 Sil vs DMSO
RPS3A	FOXG1+ Neurons	77.3839	0.967232	0.384283	2.51698	0.0118367	0.999956	0.967232	1. Xmoo1 Sil vs DMSO
SH3D19	FOXG1+ Neurons	134.821	0.352585	0.279379	1.26203	0.206939	0.999956	0.352585	1. Xmoo1 Sil vs DMSO
FBXW7	FOXG1+ Neurons	227.938	0.0659906	0.232189	0.284211	0.776248	0.999956	0.0659906	1. Xmoo1 Sil vs DMSO
AC023424.3	FOXG1+ Neurons	379.501	0.0425	0.186707	0.22763	0.819934	0.999956	0.0425	1. Xmoo1 Sil vs DMSO
ARFIP1	FOXG1+ Neurons	106.828	0.290345	0.317014	0.915876	0.359732	0.999956	0.290345	1. Xmoo1 Sil vs DMSO
TRIM2	FOXG1+ Neurons	1061.5	0.0593395	0.14346	0.413632	0.679144	0.999956	0.0593395	1. Xmoo1 Sil vs DMSO
TMEM131L	FOXG1+ Neurons	205.29	-0.085566	0.247513	-0.345703	0.729566	0.999956	-0.085566	1. Xmoo1 Sil vs DMSO
MAP9	FOXG1+ Neurons	56.9448	0.0571628	0.402299	0.14209	0.887009	0.999956	0.0571628	1. Xmoo1 Sil vs DMSO
PDGFC	FOXG1+ Neurons	734.145	-0.149727	0.162957	-0.918809	0.358196	0.999956	-0.149727	1. Xmoo1 Sil vs DMSO
GLRB	FOXG1+ Neurons	213.278	-0.0803086	0.236213	-0.339984	0.733869	0.999956	-0.0803086	1. Xmoo1 Sil vs DMSO
GRIA2	FOXG1+ Neurons	2359.96	0.0164121	0.127625	0.128596	0.897677	0.999956	0.0164121	1. Xmoo1 Sil vs DMSO
ETFDH	FOXG1+ Neurons	102.84	-0.244104	0.307461	-0.793935	0.427233	0.999956	-0.244104	1. Xmoo1 Sil vs DMSO
FNIP2	FOXG1+ Neurons	77.0678	0.397561	0.368123	1.07997	0.280156	0.999956	0.397561	1. Xmoo1 Sil vs DMSO
RAPGEF2	FOXG1+ Neurons	1051.58	0.0561054	0.14975	0.374661	0.707913	0.999956	0.0561054	1. Xmoo1 Sil vs DMSO
FSTL5	FOXG1+ Neurons	163.041	-0.331475	0.294986	-1.1237	0.261141	0.999956	-0.331475	1. Xmoo1 Sil vs DMSO
NAF1	FOXG1+ Neurons	60.8435	-0.406365	0.40387	-1.00618	0.314331	0.999956	-0.406365	1. Xmoo1 Sil vs DMSO
MARCH1	FOXG1+ Neurons	1146.22	-0.0769266	0.150492	-0.511168	0.609234	0.999956	-0.0769266	1. Xmoo1 Sil vs DMSO
KLHL2	FOXG1+ Neurons	143.692	-0.27931	0.281018	-0.993921	0.320261	0.999956	-0.27931	1. Xmoo1 Sil vs DMSO
MSMO1	FOXG1+ Neurons	124.142	0.345204	0.307417	1.12292	0.261471	0.999956	0.345204	1. Xmoo1 Sil vs DMSO
CPE	FOXG1+ Neurons	479.177	-0.0140388	0.177785	-0.0789646	0.937061	0.999956	-0.0140388	1. Xmoo1 Sil vs DMSO
PALLD	FOXG1+ Neurons	249.692	-0.125567	0.218496	-0.574689	0.565501	0.999956	-0.125567	1. Xmoo1 Sil vs DMSO
CBR4	FOXG1+ Neurons	280.498	0.131132	0.219521	0.597358	0.550268	0.999956	0.131132	1. Xmoo1 Sil vs DMSO
SH3RF1	FOXG1+ Neurons	107.427	-0.545994	0.313331	-1.74254	0.0814135	0.999956	-0.545994	1. Xmoo1 Sil vs DMSO
NEK1	FOXG1+ Neurons	143.931	0.0810889	0.287355	0.28219	0.777798	0.999956	0.0810889	1. Xmoo1 Sil vs DMSO
CLCN3	FOXG1+ Neurons	175.954	0.17287	0.246674	0.700804	0.483426	0.999956	0.17287	1. Xmoo1 Sil vs DMSO
HPF1	FOXG1+ Neurons	52.3163	0.366673	0.413744	0.886231	0.375493	0.999956	0.366673	1. Xmoo1 Sil vs DMSO
GALNTL6	FOXG1+ Neurons	146.202	0.0940059	0.282605	0.332641	0.739405	0.999956	0.0940059	1. Xmoo1 Sil vs DMSO
GALNT7	FOXG1+ Neurons	81.2633	-0.0136667	0.345586	-0.0395464	0.968455	0.999956	-0.0136667	1. Xmoo1 Sil vs DMSO
GPM6A	FOXG1+ Neurons	2987.41	0.0345287	0.128768	0.268146	0.788587	0.999956	0.0345287	1. Xmoo1 Sil vs DMSO
AC097537.1	FOXG1+ Neurons	1313.73	-0.0652507	0.166843	-0.39109	0.695731	0.999956	-0.0652507	1. Xmoo1 Sil vs DMSO
WDR17	FOXG1+ Neurons	192.802	-0.258078	0.257499	-1.00225	0.316223	0.999956	-0.258078	1. Xmoo1 Sil vs DMSO
SPCS3	FOXG1+ Neurons	57.1928	-0.242553	0.426617	-0.568551	0.569661	0.999956	-0.242553	1. Xmoo1 Sil vs DMSO
AC078881.1	FOXG1+ Neurons	294.975	-0.0502362	0.231421	-0.217077	0.828148	0.999956	-0.0502362	1. Xmoo1 Sil vs DMSO
LINC01098	FOXG1+ Neurons	70.4235	0.286761	0.378382	0.757862	0.448534	0.999956	0.286761	1. Xmoo1 Sil vs DMSO
LINC01099	FOXG1+ Neurons	168.96	-0.226445	0.280053	-0.808578	0.418758	0.999956	-0.226445	1. Xmoo1 Sil vs DMSO
TENM3	FOXG1+ Neurons	371.151	-0.0928382	0.187461	-0.49524	0.620431	0.999956	-0.0928382	1. Xmoo1 Sil vs DMSO
WWC2	FOXG1+ Neurons	92.2371	-0.216642	0.327497	-0.661508	0.508286	0.999956	-0.216642	1. Xmoo1 Sil vs DMSO
TRAPPC11	FOXG1+ Neurons	166.479	0.00444662	0.261179	0.0170252	0.986417	0.999956	0.00444662	1. Xmoo1 Sil vs DMSO
STOX2	FOXG1+ Neurons	267.035	0.0542524	0.209391	0.259096	0.795561	0.999956	0.0542524	1. Xmoo1 Sil vs DMSO
PRIMPOL	FOXG1+ Neurons	75.6634	-0.102788	0.353699	-0.29061	0.77135	0.999956	-0.102788	1. Xmoo1 Sil vs DMSO
CFAP97	FOXG1+ Neurons	53.0886	0.118649	0.419135	0.283081	0.777115	0.999956	0.118649	1. Xmoo1 Sil vs DMSO
SNX25	FOXG1+ Neurons	150.052	0.0419256	0.264591	0.158455	0.874099	0.999956	0.0419256	1. Xmoo1 Sil vs DMSO
LRP2BP	FOXG1+ Neurons	78.9997	-0.12918	0.361895	-0.356955	0.721125	0.999956	-0.12918	1. Xmoo1 Sil vs DMSO
SORBS2	FOXG1+ Neurons	811.583	-0.105227	0.156389	-0.672856	0.501039	0.999956	-0.105227	1. Xmoo1 Sil vs DMSO
AC108472.1	FOXG1+ Neurons	116.029	-0.255725	0.297854	-0.85856	0.390583	0.999956	-0.255725	1. Xmoo1 Sil vs DMSO
FAM149A	FOXG1+ Neurons	108.671	0.429892	0.303385	1.41698	0.156487	0.999956	0.429892	1. Xmoo1 Sil vs DMSO
PDCD6	FOXG1+ Neurons	59.0058	-0.151154	0.400522	-0.377392	0.705883	0.999956	-0.151154	1. Xmoo1 Sil vs DMSO
EXOC3	FOXG1+ Neurons	55.1173	-0.0106258	0.405649	-0.0261945	0.979102	0.999956	-0.0106258	1. Xmoo1 Sil vs DMSO
BRD9	FOXG1+ Neurons	135.454	0.433653	0.280113	1.54814	0.121589	0.999956	0.433653	1. Xmoo1 Sil vs DMSO
ICE1	FOXG1+ Neurons	162.07	0.0674039	0.254208	0.265152	0.790892	0.999956	0.0674039	1. Xmoo1 Sil vs DMSO
MED10	FOXG1+ Neurons	52.5782	-0.00577445	0.419139	-0.0137769	0.989008	0.999956	-0.00577445	1. Xmoo1 Sil vs DMSO
TENT4A	FOXG1+ Neurons	108.073	-0.186306	0.308571	-0.60377	0.545996	0.999956	-0.186306	1. Xmoo1 Sil vs DMSO
ATPSCKMT	FOXG1+ Neurons	45.0608	-0.0641383	0.459938	-0.13945	0.889095	0.999956	-0.0641383	1. Xmoo1 Sil vs DMSO
MARCH6	FOXG1+ Neurons	479.841	0.246026	0.178863	1.3755	0.168977	0.999956	0.246026	1. Xmoo1 Sil vs DMSO
CTNND2	FOXG1+ Neurons	3055.93	-0.0724749	0.149477	-0.484857	0.627778	0.999956	-0.0724749	1. Xmoo1 Sil vs DMSO
