## Supplementary material for "Pluripotent stem cell-based drug discovery uncovers sildenafil as a treatment for mitochondrial disease": Table S6 (part 5 of 16)

### Sheet: scRNAseq differentially express (continued)
gene	cluster	baseMean	log2FoldChange	lfcSE	stat	pvalue	padj	avg_log2FC	contrast
TRIO	FOXG1+ Neurons	1059.4	0.0447701	0.146868	0.304832	0.760494	0.999956	0.0447701	1. Xmoo1 Sil vs DMSO
ANKH	FOXG1+ Neurons	225.323	0.0707398	0.222301	0.318216	0.750321	0.999956	0.0707398	1. Xmoo1 Sil vs DMSO
FBXL7	FOXG1+ Neurons	206.006	0.0403542	0.255186	0.158136	0.874349	0.999956	0.0403542	1. Xmoo1 Sil vs DMSO
RETREG1	FOXG1+ Neurons	135.016	0.132968	0.283216	0.469494	0.638716	0.999956	0.132968	1. Xmoo1 Sil vs DMSO
AC024588.1	FOXG1+ Neurons	58.0612	-0.0251058	0.400618	-0.0626676	0.950031	0.999956	-0.0251058	1. Xmoo1 Sil vs DMSO
MYO10	FOXG1+ Neurons	233.841	-0.00767736	0.246069	-0.0312	0.97511	0.999956	-0.00767736	1. Xmoo1 Sil vs DMSO
BASP1	FOXG1+ Neurons	757.186	0.22104	0.173622	1.27311	0.202978	0.999956	0.22104	1. Xmoo1 Sil vs DMSO
BASP1-AS1	FOXG1+ Neurons	124.361	0.218733	0.316739	0.690576	0.489832	0.999956	0.218733	1. Xmoo1 Sil vs DMSO
CDH18	FOXG1+ Neurons	62.3722	-0.695923	0.388848	-1.78971	0.0735011	0.999956	-0.695923	1. Xmoo1 Sil vs DMSO
DROSHA	FOXG1+ Neurons	92.0066	-0.0237276	0.329301	-0.0720546	0.942558	0.999956	-0.0237276	1. Xmoo1 Sil vs DMSO
PDZD2	FOXG1+ Neurons	122.88	-0.434049	0.284637	-1.52492	0.127279	0.999956	-0.434049	1. Xmoo1 Sil vs DMSO
GOLPH3	FOXG1+ Neurons	148.211	0.0169969	0.268716	0.0632521	0.949566	0.999956	0.0169969	1. Xmoo1 Sil vs DMSO
MTMR12	FOXG1+ Neurons	132.887	0.0351599	0.288799	0.121745	0.903101	0.999956	0.0351599	1. Xmoo1 Sil vs DMSO
ZFR	FOXG1+ Neurons	274.159	-0.0935387	0.207399	-0.451009	0.651983	0.999956	-0.0935387	1. Xmoo1 Sil vs DMSO
SUB1	FOXG1+ Neurons	119.536	0.181197	0.289663	0.625545	0.531613	0.999956	0.181197	1. Xmoo1 Sil vs DMSO
TARS	FOXG1+ Neurons	64.252	0.403288	0.378466	1.06558	0.286611	0.999956	0.403288	1. Xmoo1 Sil vs DMSO
RAI14	FOXG1+ Neurons	259.39	-0.164333	0.253377	-0.648571	0.516616	0.999956	-0.164333	1. Xmoo1 Sil vs DMSO
TTC23L	FOXG1+ Neurons	81.7978	0.50876	0.350126	1.45308	0.146202	0.999956	0.50876	1. Xmoo1 Sil vs DMSO
LMBRD2	FOXG1+ Neurons	57.0226	0.25913	0.409446	0.632879	0.526813	0.999956	0.25913	1. Xmoo1 Sil vs DMSO
SLC1A3	FOXG1+ Neurons	133.513	0.0311066	0.278675	0.111623	0.911122	0.999956	0.0311066	1. Xmoo1 Sil vs DMSO
AC008957.2	FOXG1+ Neurons	83.3554	-0.257543	0.388652	-0.662656	0.507551	0.999956	-0.257543	1. Xmoo1 Sil vs DMSO
NIPBL	FOXG1+ Neurons	368.338	0.0151251	0.187934	0.0804811	0.935855	0.999956	0.0151251	1. Xmoo1 Sil vs DMSO
CPLANE1	FOXG1+ Neurons	241.011	0.0861834	0.219067	0.393412	0.694016	0.999956	0.0861834	1. Xmoo1 Sil vs DMSO
NUP155	FOXG1+ Neurons	44.2279	-0.117385	0.463432	-0.253296	0.80004	0.999956	-0.117385	1. Xmoo1 Sil vs DMSO
WDR70	FOXG1+ Neurons	427.304	-0.122674	0.18062	-0.679184	0.497021	0.999956	-0.122674	1. Xmoo1 Sil vs DMSO
LIFR	FOXG1+ Neurons	46.4595	1.02516	0.448658	2.28496	0.0223153	0.999956	1.02516	1. Xmoo1 Sil vs DMSO
RICTOR	FOXG1+ Neurons	294.218	0.0452009	0.208288	0.217011	0.8282	0.999956	0.0452009	1. Xmoo1 Sil vs DMSO
TTC33	FOXG1+ Neurons	70.2274	0.0126534	0.373738	0.0338562	0.972992	0.999956	0.0126534	1. Xmoo1 Sil vs DMSO
RPL37	FOXG1+ Neurons	94.5946	0.285085	0.324655	0.878117	0.37988	0.999956	0.285085	1. Xmoo1 Sil vs DMSO
OXCT1	FOXG1+ Neurons	92.0782	0.13396	0.341629	0.392122	0.694968	0.999956	0.13396	1. Xmoo1 Sil vs DMSO
ZNF131	FOXG1+ Neurons	201.614	-0.0553815	0.237068	-0.23361	0.815288	0.999956	-0.0553815	1. Xmoo1 Sil vs DMSO
NIM1K	FOXG1+ Neurons	43.1944	-0.646177	0.476896	-1.35496	0.175429	0.999956	-0.646177	1. Xmoo1 Sil vs DMSO
HMGCS1	FOXG1+ Neurons	202.089	0.545825	0.241493	2.26021	0.0238083	0.999956	0.545825	1. Xmoo1 Sil vs DMSO
PAIP1	FOXG1+ Neurons	91.1405	0.0218599	0.328732	0.0664976	0.946982	0.999956	0.0218599	1. Xmoo1 Sil vs DMSO
NNT	FOXG1+ Neurons	160.527	-0.0194947	0.254508	-0.0765974	0.938944	0.999956	-0.0194947	1. Xmoo1 Sil vs DMSO
HCN1	FOXG1+ Neurons	76.386	0.0970809	0.439587	0.220846	0.825213	0.999956	0.0970809	1. Xmoo1 Sil vs DMSO
NDUFS4	FOXG1+ Neurons	106.891	0.139864	0.307341	0.455077	0.649054	0.999956	0.139864	1. Xmoo1 Sil vs DMSO
ARL15	FOXG1+ Neurons	619.549	0.0566529	0.177684	0.318841	0.749847	0.999956	0.0566529	1. Xmoo1 Sil vs DMSO
AC026704.1	FOXG1+ Neurons	128.966	0.170138	0.305174	0.557512	0.577177	0.999956	0.170138	1. Xmoo1 Sil vs DMSO
DHX29	FOXG1+ Neurons	167.839	0.0480964	0.249546	0.192736	0.847166	0.999956	0.0480964	1. Xmoo1 Sil vs DMSO
MTREX	FOXG1+ Neurons	139.668	0.185447	0.278152	0.666711	0.504957	0.999956	0.185447	1. Xmoo1 Sil vs DMSO
PLPP1	FOXG1+ Neurons	242.915	0.00131445	0.219988	0.00597508	0.995233	0.999956	0.00131445	1. Xmoo1 Sil vs DMSO
SLC38A9	FOXG1+ Neurons	176.471	-0.20711	0.248146	-0.83463	0.403926	0.999956	-0.20711	1. Xmoo1 Sil vs DMSO
AC016644.1	FOXG1+ Neurons	49.8069	0.400069	0.422823	0.946184	0.344055	0.999956	0.400069	1. Xmoo1 Sil vs DMSO
GPBP1	FOXG1+ Neurons	235.201	0.0751893	0.22708	0.331114	0.740558	0.999956	0.0751893	1. Xmoo1 Sil vs DMSO
RAB3C	FOXG1+ Neurons	98.7756	-0.19229	0.324079	-0.593343	0.552951	0.999956	-0.19229	1. Xmoo1 Sil vs DMSO
AC016642.1	FOXG1+ Neurons	67.2909	0.127194	0.390803	0.325468	0.744827	0.999956	0.127194	1. Xmoo1 Sil vs DMSO
PDE4D	FOXG1+ Neurons	1920.98	0.131556	0.133536	0.985168	0.324542	0.999956	0.131556	1. Xmoo1 Sil vs DMSO
AC092343.1	FOXG1+ Neurons	56.7265	0.249218	0.417459	0.596989	0.550515	0.999956	0.249218	1. Xmoo1 Sil vs DMSO
ERCC8	FOXG1+ Neurons	91.8166	-0.190252	0.339529	-0.560342	0.575246	0.999956	-0.190252	1. Xmoo1 Sil vs DMSO
NDUFAF2	FOXG1+ Neurons	185.61	-0.217079	0.246153	-0.881886	0.377838	0.999956	-0.217079	1. Xmoo1 Sil vs DMSO
ZSWIM6	FOXG1+ Neurons	751.241	0.0144309	0.156173	0.0924032	0.926378	0.999956	0.0144309	1. Xmoo1 Sil vs DMSO
KIF2A	FOXG1+ Neurons	245.292	0.0105643	0.223014	0.0473708	0.962218	0.999956	0.0105643	1. Xmoo1 Sil vs DMSO
DIMT1	FOXG1+ Neurons	104.465	-0.197336	0.314132	-0.628194	0.529877	0.999956	-0.197336	1. Xmoo1 Sil vs DMSO
IPO11	FOXG1+ Neurons	57.6659	-0.0485622	0.406966	-0.119328	0.905016	0.999956	-0.0485622	1. Xmoo1 Sil vs DMSO
RNF180	FOXG1+ Neurons	94.8988	0.0969966	0.317949	0.305069	0.760313	0.999956	0.0969966	1. Xmoo1 Sil vs DMSO
RGS7BP	FOXG1+ Neurons	104.595	0.13553	0.31554	0.429519	0.667546	0.999956	0.13553	1. Xmoo1 Sil vs DMSO
SREK1IP1	FOXG1+ Neurons	94.9693	-0.223984	0.33269	-0.673251	0.500788	0.999956	-0.223984	1. Xmoo1 Sil vs DMSO
CWC27	FOXG1+ Neurons	186.317	-0.00654628	0.240815	-0.0271838	0.978313	0.999956	-0.00654628	1. Xmoo1 Sil vs DMSO
ADAMTS6	FOXG1+ Neurons	37.9152	-1.22001	0.510043	-2.39198	0.0167577	0.999956	-1.22001	1. Xmoo1 Sil vs DMSO
PPWD1	FOXG1+ Neurons	101.954	0.165194	0.314312	0.525572	0.599185	0.999956	0.165194	1. Xmoo1 Sil vs DMSO
TRIM23	FOXG1+ Neurons	72.2867	0.192288	0.374127	0.513966	0.607276	0.999956	0.192288	1. Xmoo1 Sil vs DMSO
TRAPPC13	FOXG1+ Neurons	85.446	0.174647	0.334312	0.522406	0.601387	0.999956	0.174647	1. Xmoo1 Sil vs DMSO
SGTB	FOXG1+ Neurons	122.003	0.0349458	0.287483	0.121558	0.903249	0.999956	0.0349458	1. Xmoo1 Sil vs DMSO
NLN	FOXG1+ Neurons	121.823	0.0889457	0.306218	0.290465	0.771461	0.999956	0.0889457	1. Xmoo1 Sil vs DMSO
ERBIN	FOXG1+ Neurons	145.452	-0.0198826	0.269646	-0.0737357	0.941221	0.999956	-0.0198826	1. Xmoo1 Sil vs DMSO
SREK1	FOXG1+ Neurons	131.776	-0.129777	0.284472	-0.456202	0.648244	0.999956	-0.129777	1. Xmoo1 Sil vs DMSO
PIK3R1	FOXG1+ Neurons	129.428	0.262748	0.285771	0.919437	0.357867	0.999956	0.262748	1. Xmoo1 Sil vs DMSO
SLC30A5	FOXG1+ Neurons	82.7868	0.177909	0.348408	0.510635	0.609607	0.999956	0.177909	1. Xmoo1 Sil vs DMSO
CDK7	FOXG1+ Neurons	44.0208	-0.660658	0.452794	-1.45907	0.144546	0.999956	-0.660658	1. Xmoo1 Sil vs DMSO
RAD17	FOXG1+ Neurons	50.7632	0.0550006	0.435458	0.126305	0.89949	0.999956	0.0550006	1. Xmoo1 Sil vs DMSO
NAIP	FOXG1+ Neurons	125.711	-0.132641	0.306727	-0.432441	0.665421	0.999956	-0.132641	1. Xmoo1 Sil vs DMSO
GTF2H2	FOXG1+ Neurons	80.2609	-0.225095	0.357983	-0.628787	0.529488	0.999956	-0.225095	1. Xmoo1 Sil vs DMSO
BDP1	FOXG1+ Neurons	252.776	-0.01951	0.214319	-0.0910326	0.927467	0.999956	-0.01951	1. Xmoo1 Sil vs DMSO
MAP1B	FOXG1+ Neurons	1561.37	0.0195845	0.136688	0.143278	0.886071	0.999956	0.0195845	1. Xmoo1 Sil vs DMSO
MRPS27	FOXG1+ Neurons	71.1085	-0.10939	0.364362	-0.300224	0.764006	0.999956	-0.10939	1. Xmoo1 Sil vs DMSO
TNPO1	FOXG1+ Neurons	642.728	-0.215331	0.162145	-1.32801	0.184174	0.999956	-0.215331	1. Xmoo1 Sil vs DMSO
FCHO2	FOXG1+ Neurons	173.372	-0.0394943	0.24614	-0.160455	0.872523	0.999956	-0.0394943	1. Xmoo1 Sil vs DMSO
ENC1	FOXG1+ Neurons	196.84	0.105924	0.237562	0.445878	0.655685	0.999956	0.105924	1. Xmoo1 Sil vs DMSO
GFM2	FOXG1+ Neurons	71.3072	0.512637	0.374887	1.36745	0.171486	0.999956	0.512637	1. Xmoo1 Sil vs DMSO
FAM169A	FOXG1+ Neurons	111.117	-0.287103	0.311904	-0.920486	0.357319	0.999956	-0.287103	1. Xmoo1 Sil vs DMSO
HMGCR	FOXG1+ Neurons	87.3155	0.414959	0.330838	1.25427	0.209745	0.999956	0.414959	1. Xmoo1 Sil vs DMSO
CERT1	FOXG1+ Neurons	155.729	0.0403369	0.263331	0.153179	0.878257	0.999956	0.0403369	1. Xmoo1 Sil vs DMSO
POLK	FOXG1+ Neurons	144.259	-0.204443	0.266549	-0.767001	0.443081	0.999956	-0.204443	1. Xmoo1 Sil vs DMSO
PDE8B	FOXG1+ Neurons	62.4245	0.179807	0.412958	0.435413	0.663262	0.999956	0.179807	1. Xmoo1 Sil vs DMSO
WDR41	FOXG1+ Neurons	78.1417	-0.302186	0.358207	-0.843607	0.398889	0.999956	-0.302186	1. Xmoo1 Sil vs DMSO
TBCA	FOXG1+ Neurons	116.748	-0.298937	0.312609	-0.956267	0.338937	0.999956	-0.298937	1. Xmoo1 Sil vs DMSO
AP3B1	FOXG1+ Neurons	178.633	0.0654651	0.275533	0.237595	0.812195	0.999956	0.0654651	1. Xmoo1 Sil vs DMSO
SCAMP1	FOXG1+ Neurons	106.073	0.0873846	0.302499	0.288875	0.772677	0.999956	0.0873846	1. Xmoo1 Sil vs DMSO
ARSB	FOXG1+ Neurons	93.7141	-0.0174243	0.333379	-0.0522658	0.958317	0.999956	-0.0174243	1. Xmoo1 Sil vs DMSO
JMY	FOXG1+ Neurons	66.2883	0.232073	0.372028	0.623806	0.532755	0.999956	0.232073	1. Xmoo1 Sil vs DMSO
HOMER1	FOXG1+ Neurons	171.359	0.331899	0.248511	1.33555	0.181696	0.999956	0.331899	1. Xmoo1 Sil vs DMSO
TENT2	FOXG1+ Neurons	332.531	0.221274	0.207712	1.06529	0.286744	0.999956	0.221274	1. Xmoo1 Sil vs DMSO
SERINC5	FOXG1+ Neurons	170.959	0.0850043	0.25676	0.331065	0.740596	0.999956	0.0850043	1. Xmoo1 Sil vs DMSO
AC010260.1	FOXG1+ Neurons	55.9549	-0.330887	0.411196	-0.804696	0.420995	0.999956	-0.330887	1. Xmoo1 Sil vs DMSO
ZFYVE16	FOXG1+ Neurons	189.604	-0.186542	0.248063	-0.751995	0.452054	0.999956	-0.186542	1. Xmoo1 Sil vs DMSO
AC008771.1	FOXG1+ Neurons	322.026	-0.0981631	0.198221	-0.49522	0.620445	0.999956	-0.0981631	1. Xmoo1 Sil vs DMSO
MSH3	FOXG1+ Neurons	138.233	-0.310221	0.284588	-1.09007	0.275682	0.999956	-0.310221	1. Xmoo1 Sil vs DMSO
CKMT2-AS1	FOXG1+ Neurons	68.1099	0.0836712	0.373365	0.2241	0.822679	0.999956	0.0836712	1. Xmoo1 Sil vs DMSO
CKMT2	FOXG1+ Neurons	49.637	0.118152	0.441419	0.267663	0.788959	0.999956	0.118152	1. Xmoo1 Sil vs DMSO
SSBP2	FOXG1+ Neurons	1544.03	-0.0427101	0.134315	-0.317985	0.750496	0.999956	-0.0427101	1. Xmoo1 Sil vs DMSO
ATG10	FOXG1+ Neurons	113.075	0.0674063	0.313092	0.215292	0.82954	0.999956	0.0674063	1. Xmoo1 Sil vs DMSO
RPS23	FOXG1+ Neurons	50.4935	0.155906	0.473722	0.329109	0.742073	0.999956	0.155906	1. Xmoo1 Sil vs DMSO
TMEM167A	FOXG1+ Neurons	50.9589	0.38434	0.419283	0.91666	0.359321	0.999956	0.38434	1. Xmoo1 Sil vs DMSO
XRCC4	FOXG1+ Neurons	49.7357	-0.0636	0.434147	-0.146494	0.883531	0.999956	-0.0636	1. Xmoo1 Sil vs DMSO
VCAN	FOXG1+ Neurons	211.188	0.105062	0.243774	0.430983	0.666481	0.999956	0.105062	1. Xmoo1 Sil vs DMSO
VCAN-AS1	FOXG1+ Neurons	211.749	-0.121977	0.260657	-0.46796	0.639813	0.999956	-0.121977	1. Xmoo1 Sil vs DMSO
EDIL3	FOXG1+ Neurons	556.73	0.0720848	0.1941	0.37138	0.710354	0.999956	0.0720848	1. Xmoo1 Sil vs DMSO
COX7C	FOXG1+ Neurons	50.2583	-0.00674711	0.470952	-0.0143265	0.988569	0.999956	-0.00674711	1. Xmoo1 Sil vs DMSO
RASA1	FOXG1+ Neurons	1108.3	0.0658696	0.151866	0.433734	0.664482	0.999956	0.0658696	1. Xmoo1 Sil vs DMSO
CCNH	FOXG1+ Neurons	968.038	-0.0660967	0.150102	-0.440347	0.659686	0.999956	-0.0660967	1. Xmoo1 Sil vs DMSO
AC114971.1	FOXG1+ Neurons	293.875	0.212704	0.247817	0.858309	0.390722	0.999956	0.212704	1. Xmoo1 Sil vs DMSO
TMEM161B	FOXG1+ Neurons	144.89	-0.0306085	0.277996	-0.110104	0.912327	0.999956	-0.0306085	1. Xmoo1 Sil vs DMSO
TMEM161B-AS1	FOXG1+ Neurons	1313.05	0.109952	0.153014	0.718575	0.472403	0.999956	0.109952	1. Xmoo1 Sil vs DMSO
LINC02060	FOXG1+ Neurons	181.115	0.126757	0.244505	0.518423	0.604163	0.999956	0.126757	1. Xmoo1 Sil vs DMSO
AC091826.2	FOXG1+ Neurons	79.1993	-0.067139	0.361064	-0.185947	0.852486	0.999956	-0.067139	1. Xmoo1 Sil vs DMSO
LINC00461	FOXG1+ Neurons	2226.07	0.0579036	0.135032	0.428814	0.668058	0.999956	0.0579036	1. Xmoo1 Sil vs DMSO
MEF2C-AS2	FOXG1+ Neurons	142.244	0.337077	0.270788	1.2448	0.213205	0.999956	0.337077	1. Xmoo1 Sil vs DMSO
MEF2C	FOXG1+ Neurons	236.528	0.398575	0.228997	1.74053	0.0817661	0.999956	0.398575	1. Xmoo1 Sil vs DMSO
MEF2C-AS1	FOXG1+ Neurons	87.9675	0.432007	0.333984	1.2935	0.195839	0.999956	0.432007	1. Xmoo1 Sil vs DMSO
ADGRV1	FOXG1+ Neurons	463.269	-0.711295	0.198572	-3.58205	0.000340907	0.259388	-0.711295	1. Xmoo1 Sil vs DMSO
LUCAT1	FOXG1+ Neurons	161.812	-0.228924	0.279089	-0.820255	0.412071	0.999956	-0.228924	1. Xmoo1 Sil vs DMSO
ARRDC3	FOXG1+ Neurons	179.574	-0.0120421	0.253576	-0.0474891	0.962123	0.999956	-0.0120421	1. Xmoo1 Sil vs DMSO
ARRDC3-AS1	FOXG1+ Neurons	47.9453	-0.527484	0.439382	-1.20051	0.22994	0.999956	-0.527484	1. Xmoo1 Sil vs DMSO
NR2F1-AS1	FOXG1+ Neurons	380.251	0.0449652	0.19882	0.226161	0.821077	0.999956	0.0449652	1. Xmoo1 Sil vs DMSO
NR2F1	FOXG1+ Neurons	302.3	0.225474	0.225284	1.00084	0.316903	0.999956	0.225474	1. Xmoo1 Sil vs DMSO
FAM172A	FOXG1+ Neurons	454.492	0.0343473	0.189334	0.181411	0.856045	0.999956	0.0343473	1. Xmoo1 Sil vs DMSO
AC106818.2	FOXG1+ Neurons	113.863	0.303344	0.296097	1.02447	0.305612	0.999956	0.303344	1. Xmoo1 Sil vs DMSO
KIAA0825	FOXG1+ Neurons	99.7964	-0.297703	0.32375	-0.919547	0.357809	0.999956	-0.297703	1. Xmoo1 Sil vs DMSO
SLF1	FOXG1+ Neurons	142.647	0.468982	0.290212	1.616	0.106095	0.999956	0.468982	1. Xmoo1 Sil vs DMSO
MCTP1	FOXG1+ Neurons	429.239	-0.121765	0.180129	-0.675987	0.499049	0.999956	-0.121765	1. Xmoo1 Sil vs DMSO
TTC37	FOXG1+ Neurons	347.151	0.127267	0.196785	0.64673	0.517807	0.999956	0.127267	1. Xmoo1 Sil vs DMSO
RHOBTB3	FOXG1+ Neurons	110.913	-0.0404582	0.302457	-0.133765	0.893588	0.999956	-0.0404582	1. Xmoo1 Sil vs DMSO
GLRX	FOXG1+ Neurons	83.027	0.0470809	0.342295	0.137545	0.8906	0.999956	0.0470809	1. Xmoo1 Sil vs DMSO
RGMB	FOXG1+ Neurons	52.2807	0.329798	0.418627	0.78781	0.430808	0.999956	0.329798	1. Xmoo1 Sil vs DMSO
CHD1	FOXG1+ Neurons	145.778	0.391923	0.283928	1.38036	0.167475	0.999956	0.391923	1. Xmoo1 Sil vs DMSO
ST8SIA4	FOXG1+ Neurons	50.0014	0.0574006	0.433847	0.132306	0.894742	0.999956	0.0574006	1. Xmoo1 Sil vs DMSO
PAM	FOXG1+ Neurons	498.504	0.340464	0.187422	1.81656	0.0692838	0.999956	0.340464	1. Xmoo1 Sil vs DMSO
PPIP5K2	FOXG1+ Neurons	287.598	0.100276	0.205757	0.48735	0.62601	0.999956	0.100276	1. Xmoo1 Sil vs DMSO
AC099520.1	FOXG1+ Neurons	134.504	0.680557	0.292511	2.32661	0.0199862	0.999956	0.680557	1. Xmoo1 Sil vs DMSO
EFNA5	FOXG1+ Neurons	103.181	0.648294	0.684934	0.946505	0.343891	0.999956	0.648294	1. Xmoo1 Sil vs DMSO
FBXL17	FOXG1+ Neurons	696.163	0.159429	0.168561	0.945824	0.344238	0.999956	0.159429	1. Xmoo1 Sil vs DMSO
FER	FOXG1+ Neurons	920.105	0.0368387	0.147685	0.249441	0.80302	0.999956	0.0368387	1. Xmoo1 Sil vs DMSO
AC008871.1	FOXG1+ Neurons	62.7748	0.00890601	0.385176	0.0231219	0.981553	0.999956	0.00890601	1. Xmoo1 Sil vs DMSO
AC116428.1	FOXG1+ Neurons	53.5865	0.731059	0.445703	1.64024	0.100956	0.999956	0.731059	1. Xmoo1 Sil vs DMSO
PJA2	FOXG1+ Neurons	305.889	-0.0762714	0.201428	-0.378653	0.704946	0.999956	-0.0762714	1. Xmoo1 Sil vs DMSO
MAN2A1	FOXG1+ Neurons	123.213	-0.448741	0.300885	-1.4914	0.135856	0.999956	-0.448741	1. Xmoo1 Sil vs DMSO
TMEM232	FOXG1+ Neurons	88.6737	0.382899	0.402923	0.950305	0.341957	0.999956	0.382899	1. Xmoo1 Sil vs DMSO
SLC25A46	FOXG1+ Neurons	88.6402	0.588485	0.332362	1.77061	0.0766251	0.999956	0.588485	1. Xmoo1 Sil vs DMSO
CAMK4	FOXG1+ Neurons	334.928	0.426226	0.219783	1.9393	0.052465	0.999956	0.426226	1. Xmoo1 Sil vs DMSO
AC010275.1	FOXG1+ Neurons	75.6584	0.471581	0.350491	1.34549	0.178468	0.999956	0.471581	1. Xmoo1 Sil vs DMSO
STARD4-AS1	FOXG1+ Neurons	1267.37	0.149591	0.151717	0.985987	0.32414	0.999956	0.149591	1. Xmoo1 Sil vs DMSO
NREP	FOXG1+ Neurons	456.155	0.230702	0.184506	1.25037	0.211164	0.999956	0.230702	1. Xmoo1 Sil vs DMSO
EPB41L4A	FOXG1+ Neurons	85.0628	0.0229794	0.341282	0.0673325	0.946317	0.999956	0.0229794	1. Xmoo1 Sil vs DMSO
APC	FOXG1+ Neurons	517.672	0.0543148	0.183194	0.296488	0.766857	0.999956	0.0543148	1. Xmoo1 Sil vs DMSO
SRP19	FOXG1+ Neurons	135.263	0.176321	0.289422	0.609218	0.54238	0.999956	0.176321	1. Xmoo1 Sil vs DMSO
REEP5	FOXG1+ Neurons	99.1076	0.186454	0.324926	0.573837	0.566078	0.999956	0.186454	1. Xmoo1 Sil vs DMSO
DCP2	FOXG1+ Neurons	67.8575	0.189438	0.370069	0.511898	0.608722	0.999956	0.189438	1. Xmoo1 Sil vs DMSO
YTHDC2	FOXG1+ Neurons	223.654	0.234661	0.225106	1.04245	0.297205	0.999956	0.234661	1. Xmoo1 Sil vs DMSO
KCNN2	FOXG1+ Neurons	99.5547	0.558867	0.322675	1.73198	0.083277	0.999956	0.558867	1. Xmoo1 Sil vs DMSO
TRIM36	FOXG1+ Neurons	124.672	0.0992206	0.283865	0.349535	0.726688	0.999956	0.0992206	1. Xmoo1 Sil vs DMSO
CCDC112	FOXG1+ Neurons	164.706	-0.102572	0.251129	-0.408444	0.682948	0.999956	-0.102572	1. Xmoo1 Sil vs DMSO
FEM1C	FOXG1+ Neurons	54.6065	-0.225341	0.413009	-0.545608	0.585335	0.999956	-0.225341	1. Xmoo1 Sil vs DMSO
ATG12	FOXG1+ Neurons	72.6381	0.461638	0.367092	1.25755	0.208553	0.999956	0.461638	1. Xmoo1 Sil vs DMSO
AP3S1	FOXG1+ Neurons	173.372	0.159117	0.250699	0.634692	0.525629	0.999956	0.159117	1. Xmoo1 Sil vs DMSO
COMMD10	FOXG1+ Neurons	181.526	-0.0384559	0.265541	-0.144821	0.884852	0.999956	-0.0384559	1. Xmoo1 Sil vs DMSO
SEMA6A	FOXG1+ Neurons	265.037	-0.10449	0.222357	-0.46992	0.638412	0.999956	-0.10449	1. Xmoo1 Sil vs DMSO
SEMA6A-AS1	FOXG1+ Neurons	460.171	0.00258207	0.201457	0.012817	0.989774	0.999956	0.00258207	1. Xmoo1 Sil vs DMSO
DMXL1	FOXG1+ Neurons	222.423	-0.288164	0.226157	-1.27418	0.202601	0.999956	-0.288164	1. Xmoo1 Sil vs DMSO
HSD17B4	FOXG1+ Neurons	101.043	0.277285	0.316239	0.87682	0.380585	0.999956	0.277285	1. Xmoo1 Sil vs DMSO
PRR16	FOXG1+ Neurons	144.358	0.594274	0.276589	2.14858	0.0316676	0.999956	0.594274	1. Xmoo1 Sil vs DMSO
SRFBP1	FOXG1+ Neurons	57.1174	0.510968	0.398076	1.28359	0.199284	0.999956	0.510968	1. Xmoo1 Sil vs DMSO
SNCAIP	FOXG1+ Neurons	480.157	0.227458	0.209974	1.08327	0.278689	0.999956	0.227458	1. Xmoo1 Sil vs DMSO
AC119150.1	FOXG1+ Neurons	105.31	-0.0725738	0.332157	-0.218493	0.827045	0.999956	-0.0725738	1. Xmoo1 Sil vs DMSO
AC022101.1	FOXG1+ Neurons	234.57	0.171047	0.227459	0.751992	0.452056	0.999956	0.171047	1. Xmoo1 Sil vs DMSO
SNX2	FOXG1+ Neurons	79.1797	0.241823	0.368961	0.655417	0.512199	0.999956	0.241823	1. Xmoo1 Sil vs DMSO
SNX24	FOXG1+ Neurons	71.5533	0.0481132	0.361821	0.132975	0.894213	0.999956	0.0481132	1. Xmoo1 Sil vs DMSO
CSNK1G3	FOXG1+ Neurons	160.887	-0.0210077	0.270209	-0.077746	0.93803	0.999956	-0.0210077	1. Xmoo1 Sil vs DMSO
LINC01170	FOXG1+ Neurons	49.4724	0.380482	0.455256	0.835755	0.403293	0.999956	0.380482	1. Xmoo1 Sil vs DMSO
ZNF608	FOXG1+ Neurons	645.516	0.118063	0.17364	0.679927	0.496551	0.999956	0.118063	1. Xmoo1 Sil vs DMSO
AC112196.1	FOXG1+ Neurons	64.9127	-0.639822	0.384853	-1.66251	0.0964105	0.999956	-0.639822	1. Xmoo1 Sil vs DMSO
ALDH7A1	FOXG1+ Neurons	86.8176	-0.211123	0.330725	-0.638365	0.523236	0.999956	-0.211123	1. Xmoo1 Sil vs DMSO
LMNB1	FOXG1+ Neurons	60.1721	-0.16653	0.394661	-0.421958	0.673056	0.999956	-0.16653	1. Xmoo1 Sil vs DMSO
MARCH3	FOXG1+ Neurons	51.1151	-0.483166	0.424901	-1.13713	0.255485	0.999956	-0.483166	1. Xmoo1 Sil vs DMSO
PRRC1	FOXG1+ Neurons	67.2819	-0.286733	0.372356	-0.77005	0.44127	0.999956	-0.286733	1. Xmoo1 Sil vs DMSO
LINC01184	FOXG1+ Neurons	104.591	0.316218	0.324335	0.974973	0.329574	0.999956	0.316218	1. Xmoo1 Sil vs DMSO
SLC12A2	FOXG1+ Neurons	64.3998	0.175001	0.398171	0.439513	0.66029	0.999956	0.175001	1. Xmoo1 Sil vs DMSO
ADAMTS19	FOXG1+ Neurons	179.059	0.53545	0.281552	1.90178	0.0571996	0.999956	0.53545	1. Xmoo1 Sil vs DMSO
AC008591.1	FOXG1+ Neurons	144.298	-0.0550246	0.272235	-0.202122	0.839822	0.999956	-0.0550246	1. Xmoo1 Sil vs DMSO
CHSY3	FOXG1+ Neurons	109.547	0.358976	0.760634	0.471943	0.636967	0.999956	0.358976	1. Xmoo1 Sil vs DMSO
HINT1	FOXG1+ Neurons	79.8677	0.484426	0.343384	1.41074	0.158321	0.999956	0.484426	1. Xmoo1 Sil vs DMSO
CDC42SE2	FOXG1+ Neurons	261.046	0.0837604	0.214355	0.390756	0.695977	0.999956	0.0837604	1. Xmoo1 Sil vs DMSO
RAPGEF6	FOXG1+ Neurons	406.241	0.339906	0.192549	1.7653	0.0775135	0.999956	0.339906	1. Xmoo1 Sil vs DMSO
FNIP1	FOXG1+ Neurons	278.505	0.134578	0.213153	0.63137	0.527799	0.999956	0.134578	1. Xmoo1 Sil vs DMSO
SLC22A4	FOXG1+ Neurons	64.6338	-0.264107	0.385723	-0.684707	0.493529	0.999956	-0.264107	1. Xmoo1 Sil vs DMSO
MIR3936HG	FOXG1+ Neurons	116.116	0.107523	0.289959	0.370821	0.710771	0.999956	0.107523	1. Xmoo1 Sil vs DMSO
RAD50	FOXG1+ Neurons	154.038	0.197185	0.259583	0.75962	0.447482	0.999956	0.197185	1. Xmoo1 Sil vs DMSO
TH2LCRR	FOXG1+ Neurons	83.7943	-0.411392	0.347213	-1.18484	0.236081	0.999956	-0.411392	1. Xmoo1 Sil vs DMSO
AC004039.1	FOXG1+ Neurons	379.5	0.145221	0.199302	0.728649	0.466217	0.999956	0.145221	1. Xmoo1 Sil vs DMSO
KIF3A	FOXG1+ Neurons	188.195	0.175972	0.241909	0.727432	0.466962	0.999956	0.175972	1. Xmoo1 Sil vs DMSO
AFF4	FOXG1+ Neurons	435.848	-0.0639579	0.180239	-0.35485	0.722702	0.999956	-0.0639579	1. Xmoo1 Sil vs DMSO
HSPA4	FOXG1+ Neurons	84.0477	0.161353	0.338218	0.477067	0.633314	0.999956	0.161353	1. Xmoo1 Sil vs DMSO
VDAC1	FOXG1+ Neurons	56.2098	-0.198331	0.432235	-0.458849	0.646343	0.999956	-0.198331	1. Xmoo1 Sil vs DMSO
TCF7	FOXG1+ Neurons	66.2196	0.211235	0.391961	0.538918	0.589944	0.999956	0.211235	1. Xmoo1 Sil vs DMSO
SKP1	FOXG1+ Neurons	132.911	-0.0125998	0.289975	-0.0434515	0.965342	0.999956	-0.0125998	1. Xmoo1 Sil vs DMSO
PPP2CA	FOXG1+ Neurons	110.43	-0.216026	0.31571	-0.684255	0.493814	0.999956	-0.216026	1. Xmoo1 Sil vs DMSO
CDKL3	FOXG1+ Neurons	87.7688	-0.165235	0.348003	-0.474809	0.634923	0.999956	-0.165235	1. Xmoo1 Sil vs DMSO
UBE2B	FOXG1+ Neurons	134.292	0.0471604	0.2765	0.170562	0.864568	0.999956	0.0471604	1. Xmoo1 Sil vs DMSO
SAR1B	FOXG1+ Neurons	47.4565	-0.218208	0.433461	-0.503408	0.614677	0.999956	-0.218208	1. Xmoo1 Sil vs DMSO
SEC24A	FOXG1+ Neurons	59.5824	-0.500031	0.394549	-1.26735	0.20503	0.999956	-0.500031	1. Xmoo1 Sil vs DMSO
DDX46	FOXG1+ Neurons	223.291	-0.118495	0.225695	-0.525025	0.599566	0.999956	-0.118495	1. Xmoo1 Sil vs DMSO
TXNDC15	FOXG1+ Neurons	69.7415	-0.0729504	0.369918	-0.197207	0.843665	0.999956	-0.0729504	1. Xmoo1 Sil vs DMSO
C5orf66	FOXG1+ Neurons	69.95	-0.294001	0.422357	-0.696096	0.486369	0.999956	-0.294001	1. Xmoo1 Sil vs DMSO
H2AFY	FOXG1+ Neurons	203.147	0.0833364	0.235138	0.354415	0.723028	0.999956	0.0833364	1. Xmoo1 Sil vs DMSO
SMAD5	FOXG1+ Neurons	104.253	0.274547	0.320439	0.856785	0.391564	0.999956	0.274547	1. Xmoo1 Sil vs DMSO
SPOCK1	FOXG1+ Neurons	229.053	-0.0157477	0.232505	-0.0677306	0.946	0.999956	-0.0157477	1. Xmoo1 Sil vs DMSO
PKD2L2	FOXG1+ Neurons	80.1068	-0.273207	0.36789	-0.742631	0.457705	0.999956	-0.273207	1. Xmoo1 Sil vs DMSO
FAM13B	FOXG1+ Neurons	225.499	-0.0288622	0.223756	-0.128989	0.897366	0.999956	-0.0288622	1. Xmoo1 Sil vs DMSO
BRD8	FOXG1+ Neurons	66.4318	-0.210865	0.37219	-0.566553	0.571018	0.999956	-0.210865	1. Xmoo1 Sil vs DMSO
KDM3B	FOXG1+ Neurons	157.175	0.0480372	0.259868	0.184852	0.853345	0.999956	0.0480372	1. Xmoo1 Sil vs DMSO
ETF1	FOXG1+ Neurons	52.3789	-0.281278	0.425573	-0.66094	0.508651	0.999956	-0.281278	1. Xmoo1 Sil vs DMSO
HSPA9	FOXG1+ Neurons	86.5997	-0.101511	0.329579	-0.308001	0.758081	0.999956	-0.101511	1. Xmoo1 Sil vs DMSO
CTNNA1	FOXG1+ Neurons	314.462	-0.175363	0.198971	-0.881352	0.378127	0.999956	-0.175363	1. Xmoo1 Sil vs DMSO
SIL1	FOXG1+ Neurons	130.269	0.153946	0.30071	0.511942	0.608692	0.999956	0.153946	1. Xmoo1 Sil vs DMSO
MATR3.1	FOXG1+ Neurons	51.1788	-0.351274	0.419194	-0.837975	0.402045	0.999956	-0.351274	1. Xmoo1 Sil vs DMSO
PAIP2	FOXG1+ Neurons	154.872	-0.205634	0.260822	-0.788405	0.43046	0.999956	-0.205634	1. Xmoo1 Sil vs DMSO
DNAJC18	FOXG1+ Neurons	77.356	-0.361441	0.356242	-1.0146	0.310299	0.999956	-0.361441	1. Xmoo1 Sil vs DMSO
UBE2D2	FOXG1+ Neurons	226.682	-0.0543457	0.237627	-0.228702	0.819101	0.999956	-0.0543457	1. Xmoo1 Sil vs DMSO
NRG2	FOXG1+ Neurons	52.1234	-0.105145	0.423151	-0.24848	0.803763	0.999956	-0.105145	1. Xmoo1 Sil vs DMSO
CYSTM1	FOXG1+ Neurons	191.098	0.159774	0.247701	0.645029	0.518909	0.999956	0.159774	1. Xmoo1 Sil vs DMSO
PFDN1	FOXG1+ Neurons	74.8378	0.307509	0.354623	0.867143	0.385864	0.999956	0.307509	1. Xmoo1 Sil vs DMSO
ANKHD1	FOXG1+ Neurons	298.146	0.0284067	0.207294	0.137036	0.891002	0.999956	0.0284067	1. Xmoo1 Sil vs DMSO
SRA1	FOXG1+ Neurons	68.39	0.0668591	0.367655	0.181853	0.855698	0.999956	0.0668591	1. Xmoo1 Sil vs DMSO
IK	FOXG1+ Neurons	52.7572	-0.224937	0.423257	-0.531443	0.595112	0.999956	-0.224937	1. Xmoo1 Sil vs DMSO
HARS	FOXG1+ Neurons	118.978	0.0300467	0.292306	0.102792	0.918128	0.999956	0.0300467	1. Xmoo1 Sil vs DMSO
AC005609.5	FOXG1+ Neurons	78.0173	-0.157435	0.35237	-0.44679	0.655026	0.999956	-0.157435	1. Xmoo1 Sil vs DMSO
PCDHA10	FOXG1+ Neurons	58.4318	0.107523	0.405836	0.264942	0.791054	0.999956	0.107523	1. Xmoo1 Sil vs DMSO
AC005609.1	FOXG1+ Neurons	60.1701	0.298869	0.395128	0.756384	0.449419	0.999956	0.298869	1. Xmoo1 Sil vs DMSO
AC244517.2	FOXG1+ Neurons	87.6445	-0.604793	0.333771	-1.812	0.0699858	0.999956	-0.604793	1. Xmoo1 Sil vs DMSO
AC244517.11	FOXG1+ Neurons	149.723	-0.247839	0.267818	-0.9254	0.354758	0.999956	-0.247839	1. Xmoo1 Sil vs DMSO
TAF7	FOXG1+ Neurons	63.257	-0.0336179	0.419956	-0.0800511	0.936197	0.999956	-0.0336179	1. Xmoo1 Sil vs DMSO
DIAPH1	FOXG1+ Neurons	114.31	0.152582	0.293175	0.520446	0.602753	0.999956	0.152582	1. Xmoo1 Sil vs DMSO
HDAC3	FOXG1+ Neurons	70.0105	0.0452453	0.368404	0.122814	0.902254	0.999956	0.0452453	1. Xmoo1 Sil vs DMSO
AC005753.2	FOXG1+ Neurons	75.4796	-0.135323	0.363122	-0.372665	0.709398	0.999956	-0.135323	1. Xmoo1 Sil vs DMSO
RNF14	FOXG1+ Neurons	55.4598	-0.198852	0.402713	-0.493781	0.621461	0.999956	-0.198852	1. Xmoo1 Sil vs DMSO
NDFIP1	FOXG1+ Neurons	445.731	0.0609371	0.183666	0.331782	0.740054	0.999956	0.0609371	1. Xmoo1 Sil vs DMSO
SPRY4-AS1	FOXG1+ Neurons	67.3269	0.666263	0.400145	1.66505	0.0959021	0.999956	0.666263	1. Xmoo1 Sil vs DMSO
ARHGAP26	FOXG1+ Neurons	77.0505	0.31034	0.353089	0.878928	0.37944	0.999956	0.31034	1. Xmoo1 Sil vs DMSO
KCTD16	FOXG1+ Neurons	463.439	0.430627	0.196608	2.19029	0.0285035	0.999956	0.430627	1. Xmoo1 Sil vs DMSO
AC109441.1	FOXG1+ Neurons	76.1362	0.46104	0.355939	1.29528	0.195224	0.999956	0.46104	1. Xmoo1 Sil vs DMSO
AC091887.1	FOXG1+ Neurons	65.865	0.1476	0.372349	0.396403	0.691808	0.999956	0.1476	1. Xmoo1 Sil vs DMSO
LARS	FOXG1+ Neurons	199.093	0.0229012	0.236626	0.0967824	0.922899	0.999956	0.0229012	1. Xmoo1 Sil vs DMSO
RBM27	FOXG1+ Neurons	106.56	-0.202141	0.321662	-0.628425	0.529725	0.999956	-0.202141	1. Xmoo1 Sil vs DMSO
TCERG1	FOXG1+ Neurons	279.294	0.0842516	0.2058	0.409385	0.682257	0.999956	0.0842516	1. Xmoo1 Sil vs DMSO
AC008728.1	FOXG1+ Neurons	131.083	0.197911	0.306244	0.646251	0.518117	0.999956	0.197911	1. Xmoo1 Sil vs DMSO
PPP2R2B	FOXG1+ Neurons	1372.38	0.0502617	0.139696	0.359795	0.719001	0.999956	0.0502617	1. Xmoo1 Sil vs DMSO
DPYSL3	FOXG1+ Neurons	478.659	0.00534549	0.176315	0.0303179	0.975814	0.999956	0.00534549	1. Xmoo1 Sil vs DMSO
JAKMIP2-AS1	FOXG1+ Neurons	287.575	0.175541	0.218808	0.802259	0.422403	0.999956	0.175541	1. Xmoo1 Sil vs DMSO
JAKMIP2	FOXG1+ Neurons	584.494	0.00788318	0.167064	0.0471866	0.962364	0.999956	0.00788318	1. Xmoo1 Sil vs DMSO
AC011346.1	FOXG1+ Neurons	175.344	0.120741	0.260562	0.463385	0.643088	0.999956	0.120741	1. Xmoo1 Sil vs DMSO
FBXO38	FOXG1+ Neurons	71.5631	-0.276181	0.361478	-0.764032	0.444848	0.999956	-0.276181	1. Xmoo1 Sil vs DMSO
CSNK1A1	FOXG1+ Neurons	359.075	0.310681	0.19728	1.57482	0.115298	0.999956	0.310681	1. Xmoo1 Sil vs DMSO
HMGXB3	FOXG1+ Neurons	109.744	0.0373185	0.298334	0.12509	0.900453	0.999956	0.0373185	1. Xmoo1 Sil vs DMSO
RPS14	FOXG1+ Neurons	68.9977	0.546359	0.440877	1.23925	0.215252	0.999956	0.546359	1. Xmoo1 Sil vs DMSO
DCTN4	FOXG1+ Neurons	133.599	-0.0888027	0.285067	-0.311515	0.755409	0.999956	-0.0888027	1. Xmoo1 Sil vs DMSO
ANXA6	FOXG1+ Neurons	75.0739	-0.349805	0.363525	-0.962258	0.33592	0.999956	-0.349805	1. Xmoo1 Sil vs DMSO
G3BP1	FOXG1+ Neurons	77.6256	0.198854	0.3796	0.523851	0.600382	0.999956	0.198854	1. Xmoo1 Sil vs DMSO
GRIA1	FOXG1+ Neurons	1042.46	-0.164381	0.150662	-1.09106	0.275247	0.999956	-0.164381	1. Xmoo1 Sil vs DMSO
GALNT10	FOXG1+ Neurons	97.45	0.65694	0.32084	2.04757	0.0406026	0.999956	0.65694	1. Xmoo1 Sil vs DMSO
SAP30L-AS1	FOXG1+ Neurons	91.3905	0.191212	0.355831	0.537368	0.591013	0.999956	0.191212	1. Xmoo1 Sil vs DMSO
LARP1	FOXG1+ Neurons	124.115	-0.233583	0.283387	-0.824256	0.409794	0.999956	-0.233583	1. Xmoo1 Sil vs DMSO
CYFIP2	FOXG1+ Neurons	215.042	0.0886221	0.228335	0.388123	0.697925	0.999956	0.0886221	1. Xmoo1 Sil vs DMSO
ADAM19	FOXG1+ Neurons	61.8012	0.515605	0.410066	1.25737	0.20862	0.999956	0.515605	1. Xmoo1 Sil vs DMSO
CLINT1	FOXG1+ Neurons	127.189	-0.0417479	0.287536	-0.145192	0.884559	0.999956	-0.0417479	1. Xmoo1 Sil vs DMSO
RNF145	FOXG1+ Neurons	162.663	-0.0425565	0.260016	-0.163669	0.869992	0.999956	-0.0425565	1. Xmoo1 Sil vs DMSO
TTC1	FOXG1+ Neurons	123.652	0.155954	0.282557	0.551938	0.580991	0.999956	0.155954	1. Xmoo1 Sil vs DMSO
PWWP2A	FOXG1+ Neurons	121.126	-0.0853792	0.28487	-0.299713	0.764396	0.999956	-0.0853792	1. Xmoo1 Sil vs DMSO
GABRG2	FOXG1+ Neurons	133.206	0.0152982	0.292664	0.0522721	0.958312	0.999956	0.0152982	1. Xmoo1 Sil vs DMSO
TENM2	FOXG1+ Neurons	513.378	-0.560259	0.209342	-2.67629	0.00744428	0.999956	-0.560259	1. Xmoo1 Sil vs DMSO
WWC1	FOXG1+ Neurons	180.886	-0.318115	0.249697	-1.27401	0.202661	0.999956	-0.318115	1. Xmoo1 Sil vs DMSO
RARS	FOXG1+ Neurons	83.1389	0.100904	0.338285	0.29828	0.765489	0.999956	0.100904	1. Xmoo1 Sil vs DMSO
PANK3	FOXG1+ Neurons	180.192	0.288439	0.246493	1.17017	0.241932	0.999956	0.288439	1. Xmoo1 Sil vs DMSO
SLIT3	FOXG1+ Neurons	600.035	-0.404302	0.171056	-2.36357	0.0180999	0.999956	-0.404302	1. Xmoo1 Sil vs DMSO
AC011389.1	FOXG1+ Neurons	133.003	-0.0884182	0.287679	-0.30735	0.758577	0.999956	-0.0884182	1. Xmoo1 Sil vs DMSO
KCNIP1	FOXG1+ Neurons	66.0385	-0.187423	0.409991	-0.457139	0.647571	0.999956	-0.187423	1. Xmoo1 Sil vs DMSO
RANBP17	FOXG1+ Neurons	243.753	-0.014963	0.23002	-0.0650509	0.948133	0.999956	-0.014963	1. Xmoo1 Sil vs DMSO
NPM1	FOXG1+ Neurons	81.0895	0.513634	0.357837	1.43539	0.151177	0.999956	0.513634	1. Xmoo1 Sil vs DMSO
FBXW11	FOXG1+ Neurons	300.404	-0.0397311	0.20264	-0.196067	0.844558	0.999956	-0.0397311	1. Xmoo1 Sil vs DMSO
UBTD2	FOXG1+ Neurons	186.024	-0.105178	0.244384	-0.430378	0.66692	0.999956	-0.105178	1. Xmoo1 Sil vs DMSO
SH3PXD2B	FOXG1+ Neurons	139.713	0.101036	0.276995	0.364757	0.715293	0.999956	0.101036	1. Xmoo1 Sil vs DMSO
NEURL1B	FOXG1+ Neurons	56.8422	0.0179046	0.411046	0.0435588	0.965256	0.999956	0.0179046	1. Xmoo1 Sil vs DMSO
ERGIC1	FOXG1+ Neurons	91.6309	-0.0561246	0.324607	-0.1729	0.86273	0.999956	-0.0561246	1. Xmoo1 Sil vs DMSO
CREBRF	FOXG1+ Neurons	76.6505	-0.0776812	0.348563	-0.222862	0.823643	0.999956	-0.0776812	1. Xmoo1 Sil vs DMSO
CPEB4	FOXG1+ Neurons	219.765	0.0758811	0.224658	0.337762	0.735542	0.999956	0.0758811	1. Xmoo1 Sil vs DMSO
NSG2	FOXG1+ Neurons	117.856	-0.00241215	0.296912	-0.00812411	0.993518	0.999956	-0.00241215	1. Xmoo1 Sil vs DMSO
SFXN1	FOXG1+ Neurons	161.395	0.178388	0.256716	0.694887	0.487126	0.999956	0.178388	1. Xmoo1 Sil vs DMSO
CPLX2	FOXG1+ Neurons	59.0122	-0.337497	0.408655	-0.825872	0.408877	0.999956	-0.337497	1. Xmoo1 Sil vs DMSO
SIMC1	FOXG1+ Neurons	170.516	-0.0745988	0.249591	-0.298884	0.765029	0.999956	-0.0745988	1. Xmoo1 Sil vs DMSO
AC138956.2	FOXG1+ Neurons	46.0911	-0.196293	0.439724	-0.4464	0.655308	0.999956	-0.196293	1. Xmoo1 Sil vs DMSO
ARL10	FOXG1+ Neurons	64.54	0.0866099	0.38694	0.223833	0.822887	0.999956	0.0866099	1. Xmoo1 Sil vs DMSO
FAF2	FOXG1+ Neurons	128.827	-0.140221	0.277723	-0.504894	0.613633	0.999956	-0.140221	1. Xmoo1 Sil vs DMSO
RNF44	FOXG1+ Neurons	59.0153	-0.130272	0.396591	-0.328479	0.742549	0.999956	-0.130272	1. Xmoo1 Sil vs DMSO
UNC5A	FOXG1+ Neurons	63.8429	-0.272051	0.382567	-0.711121	0.477009	0.999956	-0.272051	1. Xmoo1 Sil vs DMSO
UIMC1	FOXG1+ Neurons	202.101	-0.173079	0.240931	-0.718377	0.472525	0.999956	-0.173079	1. Xmoo1 Sil vs DMSO
ZNF346	FOXG1+ Neurons	101.622	-0.113938	0.311061	-0.366289	0.71415	0.999956	-0.113938	1. Xmoo1 Sil vs DMSO
NSD1	FOXG1+ Neurons	239.598	-0.266893	0.239797	-1.113	0.26571	0.999956	-0.266893	1. Xmoo1 Sil vs DMSO
DBN1	FOXG1+ Neurons	123.303	-0.125063	0.285307	-0.438345	0.661136	0.999956	-0.125063	1. Xmoo1 Sil vs DMSO
FAM193B	FOXG1+ Neurons	89.1807	-0.13107	0.338401	-0.387323	0.698517	0.999956	-0.13107	1. Xmoo1 Sil vs DMSO
RMND5B	FOXG1+ Neurons	116.288	0.0685282	0.291287	0.23526	0.814007	0.999956	0.0685282	1. Xmoo1 Sil vs DMSO
HNRNPAB	FOXG1+ Neurons	61.8198	0.652589	0.404797	1.61214	0.106932	0.999956	0.652589	1. Xmoo1 Sil vs DMSO
PHYKPL	FOXG1+ Neurons	61.4608	-0.263098	0.40079	-0.656447	0.511537	0.999956	-0.263098	1. Xmoo1 Sil vs DMSO
ZNF354A	FOXG1+ Neurons	64.33	-0.160811	0.380188	-0.422977	0.672312	0.999956	-0.160811	1. Xmoo1 Sil vs DMSO
RUFY1	FOXG1+ Neurons	86.5501	-0.274149	0.332423	-0.824699	0.409542	0.999956	-0.274149	1. Xmoo1 Sil vs DMSO
HNRNPH1	FOXG1+ Neurons	224.173	0.071016	0.22457	0.31623	0.751828	0.999956	0.071016	1. Xmoo1 Sil vs DMSO
CANX	FOXG1+ Neurons	71.0986	0.0512216	0.369228	0.138726	0.889667	0.999956	0.0512216	1. Xmoo1 Sil vs DMSO
MAML1	FOXG1+ Neurons	68.4023	0.115893	0.377383	0.307095	0.758771	0.999956	0.115893	1. Xmoo1 Sil vs DMSO
SQSTM1	FOXG1+ Neurons	100.447	0.149152	0.318106	0.468875	0.639159	0.999956	0.149152	1. Xmoo1 Sil vs DMSO
MRNIP	FOXG1+ Neurons	58.3182	-0.256642	0.399061	-0.643115	0.52015	0.999956	-0.256642	1. Xmoo1 Sil vs DMSO
TBC1D9B	FOXG1+ Neurons	43.2983	-0.316434	0.453511	-0.697744	0.485337	0.999956	-0.316434	1. Xmoo1 Sil vs DMSO
RNF130	FOXG1+ Neurons	758.142	0.0504903	0.16536	0.305336	0.76011	0.999956	0.0504903	1. Xmoo1 Sil vs DMSO
MAPK9	FOXG1+ Neurons	93.4165	0.268638	0.320869	0.837218	0.40247	0.999956	0.268638	1. Xmoo1 Sil vs DMSO
CNOT6	FOXG1+ Neurons	156.629	-0.163219	0.260908	-0.62558	0.531591	0.999956	-0.163219	1. Xmoo1 Sil vs DMSO
RACK1	FOXG1+ Neurons	70.7852	0.0799438	0.416502	0.191941	0.847789	0.999956	0.0799438	1. Xmoo1 Sil vs DMSO
AC008443.1	FOXG1+ Neurons	42.7372	0.53163	0.493569	1.07711	0.28143	0.999956	0.53163	1. Xmoo1 Sil vs DMSO
EXOC2	FOXG1+ Neurons	239.031	0.00176752	0.221215	0.00799004	0.993625	0.999956	0.00176752	1. Xmoo1 Sil vs DMSO
GMDS	FOXG1+ Neurons	290.428	0.0512399	0.20431	0.250795	0.801973	0.999956	0.0512399	1. Xmoo1 Sil vs DMSO
GMDS-DT	FOXG1+ Neurons	128.196	-0.0929305	0.327545	-0.283719	0.776626	0.999956	-0.0929305	1. Xmoo1 Sil vs DMSO
WRNIP1	FOXG1+ Neurons	53.4639	0.051815	0.408923	0.126711	0.899169	0.999956	0.051815	1. Xmoo1 Sil vs DMSO
NQO2	FOXG1+ Neurons	56.2802	-0.107606	0.41122	-0.261675	0.793572	0.999956	-0.107606	1. Xmoo1 Sil vs DMSO
RIPK1	FOXG1+ Neurons	49.2307	0.00846873	0.446146	0.018982	0.984856	0.999956	0.00846873	1. Xmoo1 Sil vs DMSO
BPHL	FOXG1+ Neurons	50.3755	0.234872	0.440558	0.533125	0.593947	0.999956	0.234872	1. Xmoo1 Sil vs DMSO
TUBB2A	FOXG1+ Neurons	65.9195	-0.0878447	0.373013	-0.2355	0.813821	0.999956	-0.0878447	1. Xmoo1 Sil vs DMSO
TUBB2B	FOXG1+ Neurons	246.59	0.0811848	0.260146	0.312074	0.754984	0.999956	0.0811848	1. Xmoo1 Sil vs DMSO
PSMG4	FOXG1+ Neurons	275.113	-0.0685634	0.23879	-0.287129	0.774014	0.999956	-0.0685634	1. Xmoo1 Sil vs DMSO
SLC22A23	FOXG1+ Neurons	446.312	0.0461611	0.181171	0.254793	0.798883	0.999956	0.0461611	1. Xmoo1 Sil vs DMSO
PRPF4B	FOXG1+ Neurons	223.85	-0.19359	0.246061	-0.786756	0.431425	0.999956	-0.19359	1. Xmoo1 Sil vs DMSO
FAM217A	FOXG1+ Neurons	85.5551	0.256372	0.336263	0.762416	0.445812	0.999956	0.256372	1. Xmoo1 Sil vs DMSO
CDYL	FOXG1+ Neurons	138.364	0.0987635	0.271249	0.364106	0.715779	0.999956	0.0987635	1. Xmoo1 Sil vs DMSO
LYRM4	FOXG1+ Neurons	116.829	-0.189037	0.291717	-0.648015	0.516975	0.999956	-0.189037	1. Xmoo1 Sil vs DMSO
FARS2	FOXG1+ Neurons	256.072	-0.023881	0.23624	-0.101088	0.919481	0.999956	-0.023881	1. Xmoo1 Sil vs DMSO
AL022097.1	FOXG1+ Neurons	66.0209	-0.28546	0.37445	-0.762345	0.445854	0.999956	-0.28546	1. Xmoo1 Sil vs DMSO
NRN1	FOXG1+ Neurons	86.6153	-0.114764	0.352658	-0.325424	0.74486	0.999956	-0.114764	1. Xmoo1 Sil vs DMSO
SSR1	FOXG1+ Neurons	68.6748	0.149998	0.366756	0.408986	0.68255	0.999956	0.149998	1. Xmoo1 Sil vs DMSO
AL139095.4	FOXG1+ Neurons	50.5883	-0.252841	0.448492	-0.563759	0.572918	0.999956	-0.252841	1. Xmoo1 Sil vs DMSO
HULC	FOXG1+ Neurons	91.0475	-0.426155	0.373857	-1.13989	0.254334	0.999956	-0.426155	1. Xmoo1 Sil vs DMSO
TMEM14B	FOXG1+ Neurons	323.733	0.15389	0.197355	0.779766	0.435529	0.999956	0.15389	1. Xmoo1 Sil vs DMSO
MAK	FOXG1+ Neurons	469.701	-0.0983231	0.186896	-0.526086	0.598829	0.999956	-0.0983231	1. Xmoo1 Sil vs DMSO
SYCP2L	FOXG1+ Neurons	106.521	0.497574	0.308305	1.6139	0.106548	0.999956	0.497574	1. Xmoo1 Sil vs DMSO
ELOVL2	FOXG1+ Neurons	108.064	0.283227	0.302006	0.937821	0.348336	0.999956	0.283227	1. Xmoo1 Sil vs DMSO
AL139807.1	FOXG1+ Neurons	97.0685	-0.182383	0.3303	-0.552173	0.58083	0.999956	-0.182383	1. Xmoo1 Sil vs DMSO
NEDD9	FOXG1+ Neurons	118.412	-0.024073	0.295172	-0.0815559	0.935	0.999956	-0.024073	1. Xmoo1 Sil vs DMSO
TMEM170B	FOXG1+ Neurons	56.7582	0.0957625	0.432105	0.221619	0.824611	0.999956	0.0957625	1. Xmoo1 Sil vs DMSO
HIVEP1	FOXG1+ Neurons	164.759	0.272839	0.262492	1.03942	0.298609	0.999956	0.272839	1. Xmoo1 Sil vs DMSO
PHACTR1	FOXG1+ Neurons	1585.03	-0.0274051	0.138434	-0.197965	0.843073	0.999956	-0.0274051	1. Xmoo1 Sil vs DMSO
GFOD1	FOXG1+ Neurons	125.289	0.00296994	0.288262	0.0103029	0.99178	0.999956	0.00296994	1. Xmoo1 Sil vs DMSO
NOL7	FOXG1+ Neurons	81.462	0.253042	0.342298	0.739245	0.459758	0.999956	0.253042	1. Xmoo1 Sil vs DMSO
RANBP9	FOXG1+ Neurons	217.443	0.135343	0.229242	0.590391	0.554928	0.999956	0.135343	1. Xmoo1 Sil vs DMSO
RNF182	FOXG1+ Neurons	142.971	0.116146	0.267362	0.434414	0.663988	0.999956	0.116146	1. Xmoo1 Sil vs DMSO
AL133259.1	FOXG1+ Neurons	59.1929	-0.107281	0.392146	-0.273575	0.784412	0.999956	-0.107281	1. Xmoo1 Sil vs DMSO
JARID2	FOXG1+ Neurons	221.759	0.00477099	0.22655	0.0210593	0.983198	0.999956	0.00477099	1. Xmoo1 Sil vs DMSO
DTNBP1	FOXG1+ Neurons	52.1983	0.121841	0.41996	0.290126	0.77172	0.999956	0.121841	1. Xmoo1 Sil vs DMSO
ATXN1	FOXG1+ Neurons	328.885	0.458978	0.212959	2.15524	0.0311427	0.999956	0.458978	1. Xmoo1 Sil vs DMSO
CAP2	FOXG1+ Neurons	413.745	-0.332131	0.209096	-1.58842	0.112192	0.999956	-0.332131	1. Xmoo1 Sil vs DMSO
NUP153	FOXG1+ Neurons	120.447	-0.00632679	0.290165	-0.0218041	0.982604	0.999956	-0.00632679	1. Xmoo1 Sil vs DMSO
KIF13A	FOXG1+ Neurons	109.871	0.0813081	0.320389	0.253779	0.799666	0.999956	0.0813081	1. Xmoo1 Sil vs DMSO
KDM1B	FOXG1+ Neurons	63.25	-0.0723402	0.390022	-0.185477	0.852855	0.999956	-0.0723402	1. Xmoo1 Sil vs DMSO
DEK	FOXG1+ Neurons	56.8278	0.0626156	0.40432	0.154866	0.876927	0.999956	0.0626156	1. Xmoo1 Sil vs DMSO
E2F3	FOXG1+ Neurons	97.5521	-0.17701	0.328752	-0.538431	0.590279	0.999956	-0.17701	1. Xmoo1 Sil vs DMSO
CDKAL1	FOXG1+ Neurons	451.129	0.0850122	0.1884	0.451233	0.651822	0.999956	0.0850122	1. Xmoo1 Sil vs DMSO
AL513188.1	FOXG1+ Neurons	152.084	-0.101699	0.264157	-0.384994	0.700242	0.999956	-0.101699	1. Xmoo1 Sil vs DMSO
SOX4	FOXG1+ Neurons	1159.89	0.243476	0.195018	1.24848	0.211857	0.999956	0.243476	1. Xmoo1 Sil vs DMSO
CASC15	FOXG1+ Neurons	2073.34	-0.120458	0.134524	-0.89544	0.370552	0.999956	-0.120458	1. Xmoo1 Sil vs DMSO
NBAT1	FOXG1+ Neurons	219.642	0.0658726	0.239282	0.275292	0.783092	0.999956	0.0658726	1. Xmoo1 Sil vs DMSO
MRS2	FOXG1+ Neurons	49.2977	0.464652	0.428867	1.08344	0.278613	0.999956	0.464652	1. Xmoo1 Sil vs DMSO
KIAA0319	FOXG1+ Neurons	208.692	0.0887236	0.234658	0.378097	0.705358	0.999956	0.0887236	1. Xmoo1 Sil vs DMSO
ACOT13	FOXG1+ Neurons	43.2651	0.295308	0.501134	0.589281	0.555673	0.999956	0.295308	1. Xmoo1 Sil vs DMSO
RIPOR2	FOXG1+ Neurons	55.365	0.262962	0.425537	0.617953	0.536606	0.999956	0.262962	1. Xmoo1 Sil vs DMSO
CARMIL1	FOXG1+ Neurons	95.4186	0.328558	0.319009	1.02993	0.303041	0.999956	0.328558	1. Xmoo1 Sil vs DMSO
BTN2A1	FOXG1+ Neurons	47.8907	-0.161631	0.433052	-0.373238	0.708972	0.999956	-0.161631	1. Xmoo1 Sil vs DMSO
ZSCAN16-AS1	FOXG1+ Neurons	70.915	-0.258952	0.391372	-0.661653	0.508193	0.999956	-0.258952	1. Xmoo1 Sil vs DMSO
ZSCAN26	FOXG1+ Neurons	91.6555	0.529882	0.321486	1.64823	0.0993057	0.999956	0.529882	1. Xmoo1 Sil vs DMSO
GABBR1	FOXG1+ Neurons	119.788	-0.166708	0.290296	-0.574269	0.565786	0.999956	-0.166708	1. Xmoo1 Sil vs DMSO
HCG17	FOXG1+ Neurons	107.239	0.168238	0.302908	0.555411	0.578614	0.999956	0.168238	1. Xmoo1 Sil vs DMSO
HCG18	FOXG1+ Neurons	74.2841	0.0966881	0.353164	0.273776	0.784257	0.999956	0.0966881	1. Xmoo1 Sil vs DMSO
ABCF1	FOXG1+ Neurons	86.2763	-0.343887	0.338158	-1.01694	0.309181	0.999956	-0.343887	1. Xmoo1 Sil vs DMSO
PPP1R10	FOXG1+ Neurons	139.298	-0.197752	0.273516	-0.723	0.46968	0.999956	-0.197752	1. Xmoo1 Sil vs DMSO
ATAT1	FOXG1+ Neurons	55.3647	-0.329455	0.41189	-0.799862	0.423791	0.999956	-0.329455	1. Xmoo1 Sil vs DMSO
TUBB	FOXG1+ Neurons	220.131	-0.205838	0.249509	-0.824972	0.409388	0.999956	-0.205838	1. Xmoo1 Sil vs DMSO
FLOT1	FOXG1+ Neurons	40.6255	-0.632151	0.469723	-1.3458	0.178369	0.999956	-0.632151	1. Xmoo1 Sil vs DMSO
DDR1	FOXG1+ Neurons	55.844	0.469519	0.409398	1.14685	0.251443	0.999956	0.469519	1. Xmoo1 Sil vs DMSO
DDX39B	FOXG1+ Neurons	180.357	-0.0777833	0.243234	-0.319788	0.749129	0.999956	-0.0777833	1. Xmoo1 Sil vs DMSO
PRRC2A	FOXG1+ Neurons	48.3264	0.0493606	0.431968	0.114269	0.909024	0.999956	0.0493606	1. Xmoo1 Sil vs DMSO
ABHD16A	FOXG1+ Neurons	57.1985	0.16734	0.396705	0.421824	0.673153	0.999956	0.16734	1. Xmoo1 Sil vs DMSO
EHMT2	FOXG1+ Neurons	61.5468	-0.328017	0.388199	-0.84497	0.398128	0.999956	-0.328017	1. Xmoo1 Sil vs DMSO
AL662884.5	FOXG1+ Neurons	50.3968	-0.212414	0.44687	-0.475337	0.634547	0.999956	-0.212414	1. Xmoo1 Sil vs DMSO
BRD2	FOXG1+ Neurons	56.1491	0.197534	0.453956	0.435139	0.663462	0.999956	0.197534	1. Xmoo1 Sil vs DMSO
RPS18	FOXG1+ Neurons	76.9965	0.445052	0.400398	1.11152	0.266343	0.999956	0.445052	1. Xmoo1 Sil vs DMSO
SYNGAP1	FOXG1+ Neurons	83.111	-0.16895	0.338334	-0.499358	0.617527	0.999956	-0.16895	1. Xmoo1 Sil vs DMSO
SYNGAP1-AS1	FOXG1+ Neurons	90.1256	0.0330241	0.329801	0.100133	0.920239	0.999956	0.0330241	1. Xmoo1 Sil vs DMSO
AL354740.1	FOXG1+ Neurons	112.939	0.0965471	0.349565	0.276192	0.7824	0.999956	0.0965471	1. Xmoo1 Sil vs DMSO
NUDT3	FOXG1+ Neurons	119.074	-0.162318	0.289107	-0.561444	0.574495	0.999956	-0.162318	1. Xmoo1 Sil vs DMSO
ILRUN	FOXG1+ Neurons	60.9941	0.0804661	0.402478	0.199927	0.841538	0.999956	0.0804661	1. Xmoo1 Sil vs DMSO
UHRF1BP1	FOXG1+ Neurons	117.984	0.0382133	0.291024	0.131306	0.895533	0.999956	0.0382133	1. Xmoo1 Sil vs DMSO
TAF11	FOXG1+ Neurons	52.1375	0.15814	0.413395	0.38254	0.702061	0.999956	0.15814	1. Xmoo1 Sil vs DMSO
ANKS1A	FOXG1+ Neurons	202.008	0.0512493	0.234666	0.218392	0.827123	0.999956	0.0512493	1. Xmoo1 Sil vs DMSO
SCUBE3	FOXG1+ Neurons	55.0145	-0.104069	0.421102	-0.247136	0.804803	0.999956	-0.104069	1. Xmoo1 Sil vs DMSO
LHFPL5	FOXG1+ Neurons	104.399	-0.190343	0.314634	-0.604968	0.5452	0.999956	-0.190343	1. Xmoo1 Sil vs DMSO
SRPK1	FOXG1+ Neurons	167.799	0.120791	0.257058	0.4699	0.638427	0.999956	0.120791	1. Xmoo1 Sil vs DMSO
MAPK14	FOXG1+ Neurons	125.79	0.219215	0.294406	0.744602	0.456512	0.999956	0.219215	1. Xmoo1 Sil vs DMSO
KCTD20	FOXG1+ Neurons	100.558	-0.0447555	0.313827	-0.142612	0.886596	0.999956	-0.0447555	1. Xmoo1 Sil vs DMSO
STK38	FOXG1+ Neurons	171.107	-0.0433798	0.248336	-0.174682	0.86133	0.999956	-0.0433798	1. Xmoo1 Sil vs DMSO
SRSF3	FOXG1+ Neurons	67.4153	0.0963344	0.374236	0.257416	0.796858	0.999956	0.0963344	1. Xmoo1 Sil vs DMSO
C6orf89	FOXG1+ Neurons	69.9918	0.734155	0.377457	1.94501	0.0517742	0.999956	0.734155	1. Xmoo1 Sil vs DMSO
MTCH1	FOXG1+ Neurons	97.0825	0.164093	0.316674	0.518179	0.604334	0.999956	0.164093	1. Xmoo1 Sil vs DMSO
CMTR1	FOXG1+ Neurons	57.0399	-0.329089	0.401297	-0.820065	0.412179	0.999956	-0.329089	1. Xmoo1 Sil vs DMSO
ZFAND3	FOXG1+ Neurons	1167.5	0.0275118	0.140958	0.195177	0.845254	0.999956	0.0275118	1. Xmoo1 Sil vs DMSO
BTBD9	FOXG1+ Neurons	528.583	-0.170527	0.171421	-0.994783	0.319842	0.999956	-0.170527	1. Xmoo1 Sil vs DMSO
LRFN2	FOXG1+ Neurons	51.9199	-0.143002	0.454118	-0.314901	0.752837	0.999956	-0.143002	1. Xmoo1 Sil vs DMSO
USP49	FOXG1+ Neurons	199.549	-0.312582	0.235117	-1.32947	0.183691	0.999956	-0.312582	1. Xmoo1 Sil vs DMSO
TRERF1	FOXG1+ Neurons	84.6753	-0.357914	0.35098	-1.01976	0.307843	0.999956	-0.357914	1. Xmoo1 Sil vs DMSO
UBR2	FOXG1+ Neurons	225.524	0.324008	0.231111	1.40196	0.160927	0.999956	0.324008	1. Xmoo1 Sil vs DMSO
BICRAL	FOXG1+ Neurons	177.209	-0.0995272	0.250582	-0.397184	0.691232	0.999956	-0.0995272	1. Xmoo1 Sil vs DMSO
PEX6	FOXG1+ Neurons	44.4987	-0.354491	0.450125	-0.787539	0.430966	0.999956	-0.354491	1. Xmoo1 Sil vs DMSO
PTK7	FOXG1+ Neurons	57.4913	-0.243798	0.411444	-0.592543	0.553487	0.999956	-0.243798	1. Xmoo1 Sil vs DMSO
ZNF318	FOXG1+ Neurons	46.043	-0.431042	0.454565	-0.948252	0.343001	0.999956	-0.431042	1. Xmoo1 Sil vs DMSO
POLR1C	FOXG1+ Neurons	110.729	-0.0976215	0.303333	-0.321829	0.747582	0.999956	-0.0976215	1. Xmoo1 Sil vs DMSO
XPO5	FOXG1+ Neurons	52.1379	0.0847654	0.445842	0.190124	0.849212	0.999956	0.0847654	1. Xmoo1 Sil vs DMSO
GTPBP2	FOXG1+ Neurons	46.1394	-0.233964	0.440251	-0.531433	0.595119	0.999956	-0.233964	1. Xmoo1 Sil vs DMSO
TMEM63B	FOXG1+ Neurons	63.7649	-0.0178459	0.378714	-0.0471225	0.962416	0.999956	-0.0178459	1. Xmoo1 Sil vs DMSO
HSP90AB1	FOXG1+ Neurons	237.252	0.291339	0.23229	1.2542	0.209768	0.999956	0.291339	1. Xmoo1 Sil vs DMSO
TMEM151B	FOXG1+ Neurons	49.7514	-0.578583	0.430746	-1.34321	0.179204	0.999956	-0.578583	1. Xmoo1 Sil vs DMSO
CDC5L	FOXG1+ Neurons	58.0123	0.18059	0.411695	0.438651	0.660914	0.999956	0.18059	1. Xmoo1 Sil vs DMSO
AL133334.1	FOXG1+ Neurons	71.3557	-0.288067	0.371364	-0.775702	0.437925	0.999956	-0.288067	1. Xmoo1 Sil vs DMSO
SUPT3H	FOXG1+ Neurons	387.177	-0.134571	0.190182	-0.707588	0.479201	0.999956	-0.134571	1. Xmoo1 Sil vs DMSO
RUNX2	FOXG1+ Neurons	131.3	-0.140052	0.303503	-0.461451	0.644475	0.999956	-0.140052	1. Xmoo1 Sil vs DMSO
CD2AP	FOXG1+ Neurons	105.516	-0.115476	0.305516	-0.37797	0.705453	0.999956	-0.115476	1. Xmoo1 Sil vs DMSO
EFHC1	FOXG1+ Neurons	54.1708	-0.329455	0.411671	-0.800288	0.423544	0.999956	-0.329455	1. Xmoo1 Sil vs DMSO
TMEM14A	FOXG1+ Neurons	47.3642	0.512808	0.437086	1.17324	0.240698	0.999956	0.512808	1. Xmoo1 Sil vs DMSO
GSTA4	FOXG1+ Neurons	148.275	0.386679	0.263383	1.46812	0.14207	0.999956	0.386679	1. Xmoo1 Sil vs DMSO
FBXO9	FOXG1+ Neurons	58.7097	0.377936	0.399067	0.947051	0.343613	0.999956	0.377936	1. Xmoo1 Sil vs DMSO
ELOVL5	FOXG1+ Neurons	75.1744	0.336968	0.351195	0.959488	0.337313	0.999956	0.336968	1. Xmoo1 Sil vs DMSO
HMGCLL1	FOXG1+ Neurons	75.3831	-0.0231357	0.349769	-0.0661458	0.947262	0.999956	-0.0231357	1. Xmoo1 Sil vs DMSO
DST	FOXG1+ Neurons	725.928	0.0990036	0.161019	0.614856	0.53865	0.999956	0.0990036	1. Xmoo1 Sil vs DMSO
KIAA1586	FOXG1+ Neurons	55.5261	0.0925861	0.429116	0.21576	0.829175	0.999956	0.0925861	1. Xmoo1 Sil vs DMSO
ZNF451	FOXG1+ Neurons	258.699	0.21481	0.216145	0.993827	0.320307	0.999956	0.21481	1. Xmoo1 Sil vs DMSO
ZNF451-AS1	FOXG1+ Neurons	308.228	0.205827	0.222784	0.923887	0.355545	0.999956	0.205827	1. Xmoo1 Sil vs DMSO
PRIM2	FOXG1+ Neurons	129.523	0.0350661	0.283333	0.123763	0.901503	0.999956	0.0350661	1. Xmoo1 Sil vs DMSO
KHDRBS2	FOXG1+ Neurons	372.493	0.468991	0.212446	2.20758	0.0272735	0.999956	0.468991	1. Xmoo1 Sil vs DMSO
PHF3	FOXG1+ Neurons	198.905	-0.164451	0.243107	-0.676455	0.498752	0.999956	-0.164451	1. Xmoo1 Sil vs DMSO
EYS	FOXG1+ Neurons	300.1	0.00739349	0.211715	0.0349219	0.972142	0.999956	0.00739349	1. Xmoo1 Sil vs DMSO
AL391807.1	FOXG1+ Neurons	308.034	0.147717	0.208905	0.7071	0.479504	0.999956	0.147717	1. Xmoo1 Sil vs DMSO
ADGRB3	FOXG1+ Neurons	4644.64	0.093575	0.121664	0.769124	0.44182	0.999956	0.093575	1. Xmoo1 Sil vs DMSO
LMBRD1	FOXG1+ Neurons	170.422	-0.126702	0.253764	-0.499292	0.617574	0.999956	-0.126702	1. Xmoo1 Sil vs DMSO
FAM135A	FOXG1+ Neurons	179.09	0.0127948	0.250119	0.0511551	0.959202	0.999956	0.0127948	1. Xmoo1 Sil vs DMSO
SMAP1	FOXG1+ Neurons	238.247	-0.104187	0.219536	-0.47458	0.635087	0.999956	-0.104187	1. Xmoo1 Sil vs DMSO
B3GAT2	FOXG1+ Neurons	81.2091	-0.379052	0.354204	-1.07015	0.28455	0.999956	-0.379052	1. Xmoo1 Sil vs DMSO
RIMS1	FOXG1+ Neurons	281.974	0.0283496	0.220329	0.128669	0.897619	0.999956	0.0283496	1. Xmoo1 Sil vs DMSO
KCNQ5	FOXG1+ Neurons	420.737	0.121885	0.212274	0.574186	0.565842	0.999956	0.121885	1. Xmoo1 Sil vs DMSO
KHDC1	FOXG1+ Neurons	157.139	-0.467321	0.278235	-1.67959	0.0930378	0.999956	-0.467321	1. Xmoo1 Sil vs DMSO
AC019205.1	FOXG1+ Neurons	87.0123	-0.369449	0.337134	-1.09585	0.273144	0.999956	-0.369449	1. Xmoo1 Sil vs DMSO
EEF1A1	FOXG1+ Neurons	275.405	0.272233	0.251167	1.08388	0.27842	0.999956	0.272233	1. Xmoo1 Sil vs DMSO
SLC17A5	FOXG1+ Neurons	55.2901	-0.0656316	0.419567	-0.156427	0.875697	0.999956	-0.0656316	1. Xmoo1 Sil vs DMSO
AL357507.1	FOXG1+ Neurons	84.0895	-0.419102	1.13452	-0.369409	0.711823	0.999956	-0.419102	1. Xmoo1 Sil vs DMSO
AL356277.3	FOXG1+ Neurons	47.4407	0.0570269	1.00037	0.0570059	0.954541	0.999956	0.0570269	1. Xmoo1 Sil vs DMSO
TMEM30A	FOXG1+ Neurons	74.7897	0.250727	0.367385	0.682463	0.494946	0.999956	0.250727	1. Xmoo1 Sil vs DMSO
SENP6	FOXG1+ Neurons	352.316	0.14567	0.19485	0.7476	0.454702	0.999956	0.14567	1. Xmoo1 Sil vs DMSO
MYO6	FOXG1+ Neurons	777.502	-0.0576956	0.154853	-0.372582	0.709459	0.999956	-0.0576956	1. Xmoo1 Sil vs DMSO
IRAK1BP1	FOXG1+ Neurons	211.089	-0.0413832	0.240801	-0.171856	0.86355	0.999956	-0.0413832	1. Xmoo1 Sil vs DMSO
PHIP	FOXG1+ Neurons	601.15	0.0317416	0.16497	0.192409	0.847422	0.999956	0.0317416	1. Xmoo1 Sil vs DMSO
HMGN3	FOXG1+ Neurons	247.547	0.367279	0.223839	1.64082	0.100835	0.999956	0.367279	1. Xmoo1 Sil vs DMSO
AL391840.1	FOXG1+ Neurons	50.005	0.352316	0.43952	0.801593	0.422788	0.999956	0.352316	1. Xmoo1 Sil vs DMSO
SH3BGRL2	FOXG1+ Neurons	55.5748	0.298686	0.413349	0.7226	0.469925	0.999956	0.298686	1. Xmoo1 Sil vs DMSO
ELOVL4	FOXG1+ Neurons	50.6697	-0.246016	0.451576	-0.544795	0.585895	0.999956	-0.246016	1. Xmoo1 Sil vs DMSO
BCKDHB	FOXG1+ Neurons	130.186	0.158222	0.282626	0.559828	0.575596	0.999956	0.158222	1. Xmoo1 Sil vs DMSO
IBTK	FOXG1+ Neurons	122.76	-0.0653144	0.284265	-0.229766	0.818273	0.999956	-0.0653144	1. Xmoo1 Sil vs DMSO
UBE3D	FOXG1+ Neurons	84.9824	0.193643	0.342979	0.564592	0.572351	0.999956	0.193643	1. Xmoo1 Sil vs DMSO
DOP1A	FOXG1+ Neurons	322.922	0.105385	0.197036	0.534852	0.592752	0.999956	0.105385	1. Xmoo1 Sil vs DMSO
PGM3	FOXG1+ Neurons	64.2772	0.170091	0.386284	0.440326	0.659701	0.999956	0.170091	1. Xmoo1 Sil vs DMSO
SNAP91	FOXG1+ Neurons	574.331	0.242977	0.178799	1.35894	0.174166	0.999956	0.242977	1. Xmoo1 Sil vs DMSO
CYB5R4	FOXG1+ Neurons	55.9439	-0.129985	0.402263	-0.323134	0.746594	0.999956	-0.129985	1. Xmoo1 Sil vs DMSO
CEP162	FOXG1+ Neurons	70.985	0.0273805	0.394952	0.069326	0.94473	0.999956	0.0273805	1. Xmoo1 Sil vs DMSO
SNX14	FOXG1+ Neurons	271.963	0.121225	0.219283	0.552827	0.580382	0.999956	0.121225	1. Xmoo1 Sil vs DMSO
SYNCRIP	FOXG1+ Neurons	136.067	0.113097	0.282393	0.400495	0.688792	0.999956	0.113097	1. Xmoo1 Sil vs DMSO
ZNF292	FOXG1+ Neurons	754.567	0.136804	0.160192	0.854002	0.393104	0.999956	0.136804	1. Xmoo1 Sil vs DMSO
SMIM8	FOXG1+ Neurons	120.169	-0.0950354	0.299755	-0.317044	0.751211	0.999956	-0.0950354	1. Xmoo1 Sil vs DMSO
SLC35A1	FOXG1+ Neurons	98.137	-0.345065	0.313326	-1.1013	0.270767	0.999956	-0.345065	1. Xmoo1 Sil vs DMSO
RARS2	FOXG1+ Neurons	126.21	-0.0915477	0.285502	-0.320655	0.748472	0.999956	-0.0915477	1. Xmoo1 Sil vs DMSO
ORC3	FOXG1+ Neurons	111.958	-0.228675	0.301333	-0.758881	0.447924	0.999956	-0.228675	1. Xmoo1 Sil vs DMSO
CNR1	FOXG1+ Neurons	282.054	-0.0538097	0.218046	-0.246781	0.805078	0.999956	-0.0538097	1. Xmoo1 Sil vs DMSO
RNGTT	FOXG1+ Neurons	360.823	0.0595539	0.198876	0.299453	0.764594	0.999956	0.0595539	1. Xmoo1 Sil vs DMSO
SRSF12	FOXG1+ Neurons	102.675	0.118712	0.307006	0.386677	0.698996	0.999956	0.118712	1. Xmoo1 Sil vs DMSO
UBE2J1	FOXG1+ Neurons	42.2255	-0.306766	0.472493	-0.64925	0.516177	0.999956	-0.306766	1. Xmoo1 Sil vs DMSO
RRAGD	FOXG1+ Neurons	51.3143	-0.393593	0.420549	-0.935902	0.349324	0.999956	-0.393593	1. Xmoo1 Sil vs DMSO
ANKRD6	FOXG1+ Neurons	55.1527	0.203465	0.414453	0.490924	0.62348	0.999956	0.203465	1. Xmoo1 Sil vs DMSO
LYRM2	FOXG1+ Neurons	57.1283	0.342841	0.399996	0.857112	0.391383	0.999956	0.342841	1. Xmoo1 Sil vs DMSO
MDN1	FOXG1+ Neurons	100.742	0.147117	0.323766	0.454394	0.649545	0.999956	0.147117	1. Xmoo1 Sil vs DMSO
BACH2	FOXG1+ Neurons	1190.29	-0.0219659	0.140635	-0.156191	0.875882	0.999956	-0.0219659	1. Xmoo1 Sil vs DMSO
AL158136.1	FOXG1+ Neurons	58.6539	-0.225592	0.428833	-0.526061	0.598846	0.999956	-0.225592	1. Xmoo1 Sil vs DMSO
MAP3K7	FOXG1+ Neurons	124.488	0.237112	0.284488	0.833467	0.404581	0.999956	0.237112	1. Xmoo1 Sil vs DMSO
EPHA7	FOXG1+ Neurons	430.741	0.137444	0.194356	0.707177	0.479457	0.999956	0.137444	1. Xmoo1 Sil vs DMSO
FUT9	FOXG1+ Neurons	467.172	0.141299	0.17796	0.793991	0.427201	0.999956	0.141299	1. Xmoo1 Sil vs DMSO
UFL1-AS1	FOXG1+ Neurons	84.6504	0.100798	0.336614	0.299447	0.764599	0.999956	0.100798	1. Xmoo1 Sil vs DMSO
UFL1	FOXG1+ Neurons	57.683	-0.430052	0.419944	-1.02407	0.305802	0.999956	-0.430052	1. Xmoo1 Sil vs DMSO
KLHL32	FOXG1+ Neurons	59.6927	0.950981	0.467425	2.03451	0.0418999	0.999956	0.950981	1. Xmoo1 Sil vs DMSO
FBXL4	FOXG1+ Neurons	85.9119	-0.0780512	0.33927	-0.230056	0.818048	0.999956	-0.0780512	1. Xmoo1 Sil vs DMSO
FAXC	FOXG1+ Neurons	89.7821	-0.142246	0.344294	-0.413152	0.679495	0.999956	-0.142246	1. Xmoo1 Sil vs DMSO
PNISR	FOXG1+ Neurons	418.905	0.0141985	0.190405	0.0745697	0.940557	0.999956	0.0141985	1. Xmoo1 Sil vs DMSO
USP45	FOXG1+ Neurons	67.1473	-0.0326605	0.408033	-0.0800438	0.936202	0.999956	-0.0326605	1. Xmoo1 Sil vs DMSO
TSTD3	FOXG1+ Neurons	185.629	0.0572002	0.256276	0.223198	0.823382	0.999956	0.0572002	1. Xmoo1 Sil vs DMSO
CCNC	FOXG1+ Neurons	134.345	0.113562	0.279477	0.406337	0.684495	0.999956	0.113562	1. Xmoo1 Sil vs DMSO
ASCC3	FOXG1+ Neurons	259.134	-0.0161524	0.211873	-0.0762362	0.939231	0.999956	-0.0161524	1. Xmoo1 Sil vs DMSO
GRIK2	FOXG1+ Neurons	901.673	0.0393631	0.177113	0.222249	0.82412	0.999956	0.0393631	1. Xmoo1 Sil vs DMSO
HACE1	FOXG1+ Neurons	159.775	0.17101	0.256556	0.666563	0.505052	0.999956	0.17101	1. Xmoo1 Sil vs DMSO
LIN28B	FOXG1+ Neurons	155.093	0.134189	0.267042	0.5025	0.615316	0.999956	0.134189	1. Xmoo1 Sil vs DMSO
PREP	FOXG1+ Neurons	80.7368	0.155018	0.339544	0.456549	0.647995	0.999956	0.155018	1. Xmoo1 Sil vs DMSO
ATG5	FOXG1+ Neurons	127.034	0.124689	0.282498	0.44138	0.658938	0.999956	0.124689	1. Xmoo1 Sil vs DMSO
QRSL1	FOXG1+ Neurons	46.2206	0.17059	0.458533	0.372033	0.709868	0.999956	0.17059	1. Xmoo1 Sil vs DMSO
CD24	FOXG1+ Neurons	51.1025	-0.36853	0.421139	-0.875079	0.381531	0.999956	-0.36853	1. Xmoo1 Sil vs DMSO
PDSS2	FOXG1+ Neurons	178.066	-0.121529	0.258717	-0.469738	0.638542	0.999956	-0.121529	1. Xmoo1 Sil vs DMSO
SOBP	FOXG1+ Neurons	196.045	0.121402	0.238642	0.508719	0.610949	0.999956	0.121402	1. Xmoo1 Sil vs DMSO
SEC63	FOXG1+ Neurons	325.401	0.0443615	0.199127	0.22278	0.823707	0.999956	0.0443615	1. Xmoo1 Sil vs DMSO
AFG1L	FOXG1+ Neurons	80.0011	-0.212172	0.366697	-0.578603	0.562857	0.999956	-0.212172	1. Xmoo1 Sil vs DMSO
AL139106.1	FOXG1+ Neurons	76.5402	-0.360829	0.363173	-0.993547	0.320444	0.999956	-0.360829	1. Xmoo1 Sil vs DMSO
FOXO3	FOXG1+ Neurons	107.949	0.0328648	0.30128	0.109084	0.913136	0.999956	0.0328648	1. Xmoo1 Sil vs DMSO
ARMC2	FOXG1+ Neurons	87.2367	-0.323516	0.348531	-0.928228	0.353289	0.999956	-0.323516	1. Xmoo1 Sil vs DMSO
SESN1	FOXG1+ Neurons	173.782	-0.0645793	0.24834	-0.260044	0.79483	0.999956	-0.0645793	1. Xmoo1 Sil vs DMSO
CEP57L1	FOXG1+ Neurons	72.6072	-0.0310763	0.361157	-0.0860465	0.931429	0.999956	-0.0310763	1. Xmoo1 Sil vs DMSO
MICAL1	FOXG1+ Neurons	64.5012	0.116579	0.375312	0.310618	0.756091	0.999956	0.116579	1. Xmoo1 Sil vs DMSO
AK9	FOXG1+ Neurons	46.4006	0.219774	0.459655	0.478129	0.632559	0.999956	0.219774	1. Xmoo1 Sil vs DMSO
FIG4	FOXG1+ Neurons	68.6034	0.0520759	0.364783	0.142759	0.886481	0.999956	0.0520759	1. Xmoo1 Sil vs DMSO
WASF1	FOXG1+ Neurons	242.136	-0.0368849	0.221808	-0.166292	0.867927	0.999956	-0.0368849	1. Xmoo1 Sil vs DMSO
CDC40	FOXG1+ Neurons	80.3958	0.0162833	0.340276	0.0478531	0.961833	0.999956	0.0162833	1. Xmoo1 Sil vs DMSO
CDK19	FOXG1+ Neurons	458.465	0.159617	0.18125	0.880648	0.378508	0.999956	0.159617	1. Xmoo1 Sil vs DMSO
AMD1	FOXG1+ Neurons	44.5794	-0.134824	0.447924	-0.300998	0.763416	0.999956	-0.134824	1. Xmoo1 Sil vs DMSO
SLC16A10	FOXG1+ Neurons	46.8179	0.291603	0.45337	0.643189	0.520101	0.999956	0.291603	1. Xmoo1 Sil vs DMSO
MFSD4B	FOXG1+ Neurons	724.142	-0.0393759	0.163341	-0.241066	0.809504	0.999956	-0.0393759	1. Xmoo1 Sil vs DMSO
REV3L	FOXG1+ Neurons	551.767	-0.00699965	0.166606	-0.0420132	0.966488	0.999956	-0.00699965	1. Xmoo1 Sil vs DMSO
TRAF3IP2-AS1	FOXG1+ Neurons	256.435	-0.187781	0.215436	-0.871631	0.38341	0.999956	-0.187781	1. Xmoo1 Sil vs DMSO
TRAF3IP2	FOXG1+ Neurons	134.923	-0.495144	0.32104	-1.54231	0.122998	0.999956	-0.495144	1. Xmoo1 Sil vs DMSO
FYN	FOXG1+ Neurons	1483.28	0.0337948	0.141005	0.23967	0.810586	0.999956	0.0337948	1. Xmoo1 Sil vs DMSO
MARCKS	FOXG1+ Neurons	154.757	0.121735	0.293517	0.414745	0.678329	0.999956	0.121735	1. Xmoo1 Sil vs DMSO
HDAC2	FOXG1+ Neurons	204.742	-0.0977168	0.245031	-0.398794	0.690045	0.999956	-0.0977168	1. Xmoo1 Sil vs DMSO
HDAC2-AS2	FOXG1+ Neurons	87.2103	-0.222288	0.336621	-0.660352	0.509028	0.999956	-0.222288	1. Xmoo1 Sil vs DMSO
HS3ST5	FOXG1+ Neurons	73.7067	-0.300907	0.361757	-0.831793	0.405526	0.999956	-0.300907	1. Xmoo1 Sil vs DMSO
COL10A1	FOXG1+ Neurons	50.0859	0.205283	0.445322	0.460976	0.644816	0.999956	0.205283	1. Xmoo1 Sil vs DMSO
DSE	FOXG1+ Neurons	66.2902	-0.407323	0.388709	-1.04789	0.294692	0.999956	-0.407323	1. Xmoo1 Sil vs DMSO
RWDD1	FOXG1+ Neurons	84.9418	0.085836	0.340171	0.252332	0.800784	0.999956	0.085836	1. Xmoo1 Sil vs DMSO
KPNA5	FOXG1+ Neurons	170.588	-0.0992121	0.254065	-0.390498	0.696168	0.999956	-0.0992121	1. Xmoo1 Sil vs DMSO
GOPC	FOXG1+ Neurons	102.102	0.274527	0.307683	0.89224	0.372264	0.999956	0.274527	1. Xmoo1 Sil vs DMSO
NUS1	FOXG1+ Neurons	66.4491	-0.313737	0.371819	-0.84379	0.398787	0.999956	-0.313737	1. Xmoo1 Sil vs DMSO
SLC35F1	FOXG1+ Neurons	585.201	0.280687	0.171894	1.63291	0.102489	0.999956	0.280687	1. Xmoo1 Sil vs DMSO
CEP85L	FOXG1+ Neurons	545.521	0.0370137	0.169635	0.218196	0.827277	0.999956	0.0370137	1. Xmoo1 Sil vs DMSO
PLN	FOXG1+ Neurons	63.354	-0.30824	0.401646	-0.76744	0.44282	0.999956	-0.30824	1. Xmoo1 Sil vs DMSO
MCM9	FOXG1+ Neurons	134.029	0.0492379	0.277171	0.177644	0.859002	0.999956	0.0492379	1. Xmoo1 Sil vs DMSO
AL137009.1	FOXG1+ Neurons	86.116	-0.41701	0.374896	-1.11233	0.265994	0.999956	-0.41701	1. Xmoo1 Sil vs DMSO
FAM184A	FOXG1+ Neurons	58.2632	0.196879	0.39352	0.500304	0.616861	0.999956	0.196879	1. Xmoo1 Sil vs DMSO
AL096854.1	FOXG1+ Neurons	51.2299	0.392744	0.508045	0.773049	0.439493	0.999956	0.392744	1. Xmoo1 Sil vs DMSO
TBC1D32	FOXG1+ Neurons	392.717	-0.0722382	0.199619	-0.361881	0.717441	0.999956	-0.0722382	1. Xmoo1 Sil vs DMSO
HSF2	FOXG1+ Neurons	116.558	0.149197	0.303188	0.492095	0.622652	0.999956	0.149197	1. Xmoo1 Sil vs DMSO
SERINC1	FOXG1+ Neurons	131.335	0.0973822	0.283014	0.34409	0.730778	0.999956	0.0973822	1. Xmoo1 Sil vs DMSO
FABP7	FOXG1+ Neurons	72.0197	0.354504	0.395639	0.896029	0.370238	0.999956	0.354504	1. Xmoo1 Sil vs DMSO
CLVS2	FOXG1+ Neurons	114.245	0.141605	0.29786	0.47541	0.634495	0.999956	0.141605	1. Xmoo1 Sil vs DMSO
NKAIN2	FOXG1+ Neurons	78.509	-0.047688	0.392888	-0.121378	0.903392	0.999956	-0.047688	1. Xmoo1 Sil vs DMSO
NCOA7	FOXG1+ Neurons	83.992	-0.0887557	0.336029	-0.264131	0.791679	0.999956	-0.0887557	1. Xmoo1 Sil vs DMSO
TRMT11	FOXG1+ Neurons	202.736	0.150944	0.232984	0.64787	0.517069	0.999956	0.150944	1. Xmoo1 Sil vs DMSO
RSPO3	FOXG1+ Neurons	70.7178	0.293389	0.384493	0.763055	0.44543	0.999956	0.293389	1. Xmoo1 Sil vs DMSO
RNF146	FOXG1+ Neurons	159.093	0.0759517	0.255575	0.29718	0.766329	0.999956	0.0759517	1. Xmoo1 Sil vs DMSO
ECHDC1	FOXG1+ Neurons	123.054	0.0722555	0.285082	0.253455	0.799916	0.999956	0.0722555	1. Xmoo1 Sil vs DMSO
KIAA0408	FOXG1+ Neurons	149.916	0.0395931	0.270183	0.146542	0.883494	0.999956	0.0395931	1. Xmoo1 Sil vs DMSO
SOGA3	FOXG1+ Neurons	252.397	0.0548617	0.221711	0.247447	0.804562	0.999956	0.0548617	1. Xmoo1 Sil vs DMSO
PTPRK	FOXG1+ Neurons	936.537	-0.122137	0.168362	-0.725442	0.468181	0.999956	-0.122137	1. Xmoo1 Sil vs DMSO
AL590006.1	FOXG1+ Neurons	294.845	-0.252227	0.242527	-1.04	0.298341	0.999956	-0.252227	1. Xmoo1 Sil vs DMSO
EPB41L2	FOXG1+ Neurons	60.7948	0.323439	0.400311	0.807968	0.419109	0.999956	0.323439	1. Xmoo1 Sil vs DMSO
MED23	FOXG1+ Neurons	85.4788	0.20115	0.334075	0.60211	0.547101	0.999956	0.20115	1. Xmoo1 Sil vs DMSO
STX7	FOXG1+ Neurons	111.375	0.06358	0.302196	0.210393	0.833361	0.999956	0.06358	1. Xmoo1 Sil vs DMSO
RPS12	FOXG1+ Neurons	48.6109	0.0788844	0.491657	0.160446	0.87253	0.999956	0.0788844	1. Xmoo1 Sil vs DMSO
TBPL1	FOXG1+ Neurons	62.898	-0.0396264	0.379839	-0.104324	0.916912	0.999956	-0.0396264	1. Xmoo1 Sil vs DMSO
SGK1	FOXG1+ Neurons	73.2137	-0.589048	0.368071	-1.60037	0.109517	0.999956	-0.589048	1. Xmoo1 Sil vs DMSO
HBS1L	FOXG1+ Neurons	139.034	0.253368	0.280053	0.904714	0.365617	0.999956	0.253368	1. Xmoo1 Sil vs DMSO
AHI1	FOXG1+ Neurons	98.374	0.036788	0.339664	0.108307	0.913752	0.999956	0.036788	1. Xmoo1 Sil vs DMSO
BCLAF1	FOXG1+ Neurons	139.698	0.2096	0.278472	0.752679	0.451643	0.999956	0.2096	1. Xmoo1 Sil vs DMSO
ARFGEF3	FOXG1+ Neurons	344.355	-0.154869	0.191995	-0.806627	0.419881	0.999956	-0.154869	1. Xmoo1 Sil vs DMSO
HEBP2	FOXG1+ Neurons	53.4973	-0.819201	0.442252	-1.85234	0.0639769	0.999956	-0.819201	1. Xmoo1 Sil vs DMSO
NHSL1	FOXG1+ Neurons	1127.95	-0.0191533	0.141985	-0.134897	0.892693	0.999956	-0.0191533	1. Xmoo1 Sil vs DMSO
ECT2L	FOXG1+ Neurons	50.2521	0.0053481	0.428512	0.0124806	0.990042	0.999956	0.0053481	1. Xmoo1 Sil vs DMSO
REPS1	FOXG1+ Neurons	209.074	0.0666046	0.231976	0.287119	0.774021	0.999956	0.0666046	1. Xmoo1 Sil vs DMSO
ABRACL	FOXG1+ Neurons	49.6218	-0.0356044	0.423741	-0.084024	0.933037	0.999956	-0.0356044	1. Xmoo1 Sil vs DMSO
HECA	FOXG1+ Neurons	58.1265	0.0707695	0.402602	0.17578	0.860467	0.999956	0.0707695	1. Xmoo1 Sil vs DMSO
AL031772.1	FOXG1+ Neurons	67.1699	0.169823	0.384902	0.44121	0.659061	0.999956	0.169823	1. Xmoo1 Sil vs DMSO
AL035446.2	FOXG1+ Neurons	178.011	-3.96466	1.01875	-3.89168	9.96e-05	0.151494	-3.96466	1. Xmoo1 Sil vs DMSO
VTA1	FOXG1+ Neurons	86.8019	-0.20204	0.33685	-0.599794	0.548644	0.999956	-0.20204	1. Xmoo1 Sil vs DMSO
HIVEP2	FOXG1+ Neurons	259.394	0.0290385	0.212929	0.136377	0.891524	0.999956	0.0290385	1. Xmoo1 Sil vs DMSO
AIG1	FOXG1+ Neurons	171.979	0.00884245	0.248292	0.0356131	0.971591	0.999956	0.00884245	1. Xmoo1 Sil vs DMSO
PEX3	FOXG1+ Neurons	65.2988	0.18688	0.401141	0.465872	0.641307	0.999956	0.18688	1. Xmoo1 Sil vs DMSO
PHACTR2	FOXG1+ Neurons	56.1338	0.149542	0.405076	0.369171	0.712001	0.999956	0.149542	1. Xmoo1 Sil vs DMSO
PLAGL1	FOXG1+ Neurons	157.739	0.345782	0.258507	1.33761	0.181023	0.999956	0.345782	1. Xmoo1 Sil vs DMSO
EPM2A	FOXG1+ Neurons	69.2977	0.332077	0.366052	0.907184	0.364309	0.999956	0.332077	1. Xmoo1 Sil vs DMSO
AL356599.1	FOXG1+ Neurons	269.364	-0.0277104	0.224629	-0.123361	0.901821	0.999956	-0.0277104	1. Xmoo1 Sil vs DMSO
SHPRH	FOXG1+ Neurons	288.563	0.14806	0.204962	0.722381	0.47006	0.999956	0.14806	1. Xmoo1 Sil vs DMSO
GRM1	FOXG1+ Neurons	64.869	-0.445877	0.378557	-1.17783	0.238863	0.999956	-0.445877	1. Xmoo1 Sil vs DMSO
STXBP5	FOXG1+ Neurons	418.142	0.192403	0.206269	0.932779	0.350934	0.999956	0.192403	1. Xmoo1 Sil vs DMSO
UST	FOXG1+ Neurons	69.3074	-0.627587	0.366508	-1.71235	0.0868331	0.999956	-0.627587	1. Xmoo1 Sil vs DMSO
TAB2	FOXG1+ Neurons	141.96	0.0918037	0.270611	0.339245	0.734425	0.999956	0.0918037	1. Xmoo1 Sil vs DMSO
PPIL4	FOXG1+ Neurons	88.4411	0.110773	0.325805	0.339999	0.733857	0.999956	0.110773	1. Xmoo1 Sil vs DMSO
GINM1	FOXG1+ Neurons	75.7939	0.199021	0.350186	0.568328	0.569812	0.999956	0.199021	1. Xmoo1 Sil vs DMSO
AL078581.4	FOXG1+ Neurons	56.8357	0.158873	0.398348	0.398829	0.690019	0.999956	0.158873	1. Xmoo1 Sil vs DMSO
KATNA1	FOXG1+ Neurons	51.9443	0.177137	0.416668	0.425128	0.670743	0.999956	0.177137	1. Xmoo1 Sil vs DMSO
LATS1	FOXG1+ Neurons	130.511	-0.0849535	0.280743	-0.302603	0.762193	0.999956	-0.0849535	1. Xmoo1 Sil vs DMSO
PCMT1	FOXG1+ Neurons	118.857	0.283988	0.292126	0.972141	0.33098	0.999956	0.283988	1. Xmoo1 Sil vs DMSO
LRP11	FOXG1+ Neurons	80.4504	0.216553	0.34405	0.629422	0.529073	0.999956	0.216553	1. Xmoo1 Sil vs DMSO
PLEKHG1	FOXG1+ Neurons	114.781	0.130472	0.293959	0.443843	0.657156	0.999956	0.130472	1. Xmoo1 Sil vs DMSO
MTHFD1L	FOXG1+ Neurons	149.82	0.139075	0.261937	0.530948	0.595455	0.999956	0.139075	1. Xmoo1 Sil vs DMSO
AKAP12	FOXG1+ Neurons	146.323	-0.309815	0.281842	-1.09925	0.271659	0.999956	-0.309815	1. Xmoo1 Sil vs DMSO
RMND1	FOXG1+ Neurons	70.5757	0.206555	0.373938	0.552378	0.580689	0.999956	0.206555	1. Xmoo1 Sil vs DMSO
SYNE1	FOXG1+ Neurons	210.966	0.149847	0.231999	0.645898	0.518345	0.999956	0.149847	1. Xmoo1 Sil vs DMSO
RGS17	FOXG1+ Neurons	273.847	0.092169	0.20728	0.444659	0.656567	0.999956	0.092169	1. Xmoo1 Sil vs DMSO
SCAF8	FOXG1+ Neurons	317.372	0.178113	0.199024	0.894933	0.370823	0.999956	0.178113	1. Xmoo1 Sil vs DMSO
TIAM2	FOXG1+ Neurons	752.08	-0.0780826	0.164018	-0.476062	0.63403	0.999956	-0.0780826	1. Xmoo1 Sil vs DMSO
ARID1B	FOXG1+ Neurons	1247.65	-0.158813	0.139014	-1.14243	0.253276	0.999956	-0.158813	1. Xmoo1 Sil vs DMSO
AL049820.1	FOXG1+ Neurons	51.7277	0.0728504	0.453813	0.160529	0.872464	0.999956	0.0728504	1. Xmoo1 Sil vs DMSO
ZDHHC14	FOXG1+ Neurons	89.6681	-0.0789225	0.325076	-0.242782	0.808175	0.999956	-0.0789225	1. Xmoo1 Sil vs DMSO
SNX9	FOXG1+ Neurons	175.729	0.0081332	0.246463	0.0329997	0.973675	0.999956	0.0081332	1. Xmoo1 Sil vs DMSO
TULP4	FOXG1+ Neurons	364.527	0.0809687	0.188542	0.429447	0.667598	0.999956	0.0809687	1. Xmoo1 Sil vs DMSO
TMEM181	FOXG1+ Neurons	170.868	-0.163747	0.255383	-0.64118	0.521406	0.999956	-0.163747	1. Xmoo1 Sil vs DMSO
DYNLT1	FOXG1+ Neurons	95.6875	0.284072	0.326555	0.869904	0.384353	0.999956	0.284072	1. Xmoo1 Sil vs DMSO
EZR	FOXG1+ Neurons	119.044	-0.163801	0.287555	-0.569634	0.568926	0.999956	-0.163801	1. Xmoo1 Sil vs DMSO
C6orf99	FOXG1+ Neurons	46.2005	-0.539251	0.448919	-1.20122	0.229665	0.999956	-0.539251	1. Xmoo1 Sil vs DMSO
RSPH3	FOXG1+ Neurons	45.4906	0.00117118	0.486727	0.00240623	0.99808	0.999956	0.00117118	1. Xmoo1 Sil vs DMSO
AL035530.2	FOXG1+ Neurons	50.6746	-0.593878	0.430625	-1.37911	0.167861	0.999956	-0.593878	1. Xmoo1 Sil vs DMSO
SOD2	FOXG1+ Neurons	161.839	-0.168898	0.259363	-0.651201	0.514917	0.999956	-0.168898	1. Xmoo1 Sil vs DMSO
WTAP	FOXG1+ Neurons	163.278	-0.00113848	0.251993	-0.00451791	0.996395	0.999956	-0.00113848	1. Xmoo1 Sil vs DMSO
ACAT2	FOXG1+ Neurons	64.7891	0.210379	0.377544	0.55723	0.57737	0.999956	0.210379	1. Xmoo1 Sil vs DMSO
TCP1	FOXG1+ Neurons	54.3168	0.435607	0.434809	1.00184	0.316422	0.999956	0.435607	1. Xmoo1 Sil vs DMSO
IGF2R	FOXG1+ Neurons	110.666	-0.205315	0.296171	-0.693231	0.488164	0.999956	-0.205315	1. Xmoo1 Sil vs DMSO
MAP3K4	FOXG1+ Neurons	160.239	-0.0465639	0.25591	-0.181954	0.855619	0.999956	-0.0465639	1. Xmoo1 Sil vs DMSO
AGPAT4	FOXG1+ Neurons	289.132	0.0425107	0.216815	0.196069	0.844556	0.999956	0.0425107	1. Xmoo1 Sil vs DMSO
PRKN	FOXG1+ Neurons	617.72	0.00814375	0.17215	0.0473061	0.962269	0.999956	0.00814375	1. Xmoo1 Sil vs DMSO
PACRG	FOXG1+ Neurons	80.3852	-0.456768	0.34377	-1.3287	0.183946	0.999956	-0.456768	1. Xmoo1 Sil vs DMSO
QKI	FOXG1+ Neurons	1134.78	-0.124752	0.144006	-0.866295	0.386328	0.999956	-0.124752	1. Xmoo1 Sil vs DMSO
PDE10A	FOXG1+ Neurons	837.345	0.188423	0.156182	1.20644	0.227649	0.999956	0.188423	1. Xmoo1 Sil vs DMSO
RPS6KA2	FOXG1+ Neurons	191.435	0.0840687	0.241473	0.348149	0.727728	0.999956	0.0840687	1. Xmoo1 Sil vs DMSO
FGFR1OP	FOXG1+ Neurons	77.9532	0.470912	0.349899	1.34585	0.178351	0.999956	0.470912	1. Xmoo1 Sil vs DMSO
AFDN-DT	FOXG1+ Neurons	63.6901	0.0144188	0.380113	0.0379328	0.969741	0.999956	0.0144188	1. Xmoo1 Sil vs DMSO
AFDN	FOXG1+ Neurons	1309.01	0.120163	0.140073	0.857858	0.390971	0.999956	0.120163	1. Xmoo1 Sil vs DMSO
WDR27	FOXG1+ Neurons	90.445	-0.382897	0.339229	-1.12873	0.259013	0.999956	-0.382897	1. Xmoo1 Sil vs DMSO
FAM120B	FOXG1+ Neurons	181.946	-0.00127986	0.253419	-0.00505038	0.99597	0.999956	-0.00127986	1. Xmoo1 Sil vs DMSO
PDCD2	FOXG1+ Neurons	50.9233	0.360315	0.429924	0.838089	0.401981	0.999956	0.360315	1. Xmoo1 Sil vs DMSO
PRKAR1B	FOXG1+ Neurons	81.0573	0.0341562	0.346476	0.0985817	0.92147	0.999956	0.0341562	1. Xmoo1 Sil vs DMSO
SUN1	FOXG1+ Neurons	170.503	-0.00321983	0.248443	-0.01296	0.98966	0.999956	-0.00321983	1. Xmoo1 Sil vs DMSO
COX19	FOXG1+ Neurons	61.0508	0.227112	0.434569	0.522614	0.601243	0.999956	0.227112	1. Xmoo1 Sil vs DMSO
C7orf50	FOXG1+ Neurons	87.9397	0.218798	0.327167	0.668763	0.503646	0.999956	0.218798	1. Xmoo1 Sil vs DMSO
MAD1L1	FOXG1+ Neurons	78.965	0.155789	0.344164	0.45266	0.650794	0.999956	0.155789	1. Xmoo1 Sil vs DMSO
EIF3B	FOXG1+ Neurons	52.0144	0.231639	0.415669	0.557267	0.577345	0.999956	0.231639	1. Xmoo1 Sil vs DMSO
IQCE	FOXG1+ Neurons	75.6259	0.132982	0.351127	0.378728	0.70489	0.999956	0.132982	1. Xmoo1 Sil vs DMSO
TTYH3	FOXG1+ Neurons	62.3717	-0.368148	0.407534	-0.903355	0.366337	0.999956	-0.368148	1. Xmoo1 Sil vs DMSO
AMZ1	FOXG1+ Neurons	218.743	-0.153544	0.24483	-0.627144	0.530565	0.999956	-0.153544	1. Xmoo1 Sil vs DMSO
GNA12	FOXG1+ Neurons	135.482	0.0856931	0.281431	0.304491	0.760754	0.999956	0.0856931	1. Xmoo1 Sil vs DMSO
SDK1	FOXG1+ Neurons	2102.47	-0.210589	0.13184	-1.5973	0.110198	0.999956	-0.210589	1. Xmoo1 Sil vs DMSO
FOXK1	FOXG1+ Neurons	72.2132	0.0283797	0.372523	0.0761823	0.939274	0.999956	0.0283797	1. Xmoo1 Sil vs DMSO
SLC29A4	FOXG1+ Neurons	61.5404	-0.363578	0.41834	-0.869098	0.384794	0.999956	-0.363578	1. Xmoo1 Sil vs DMSO
TNRC18	FOXG1+ Neurons	328.535	-0.485857	0.210525	-2.30783	0.0210084	0.999956	-0.485857	1. Xmoo1 Sil vs DMSO
FBXL18	FOXG1+ Neurons	81.8126	-0.286254	0.348636	-0.821068	0.411607	0.999956	-0.286254	1. Xmoo1 Sil vs DMSO
ACTB	FOXG1+ Neurons	246.305	0.196348	0.235383	0.834164	0.404189	0.999956	0.196348	1. Xmoo1 Sil vs DMSO
RNF216	FOXG1+ Neurons	213.661	-0.247705	0.229621	-1.07876	0.280697	0.999956	-0.247705	1. Xmoo1 Sil vs DMSO
CCZ1	FOXG1+ Neurons	77.202	-0.486124	0.363184	-1.3385	0.180732	0.999956	-0.486124	1. Xmoo1 Sil vs DMSO
EIF2AK1	FOXG1+ Neurons	59.8264	0.207686	0.38979	0.532815	0.594161	0.999956	0.207686	1. Xmoo1 Sil vs DMSO
USP42	FOXG1+ Neurons	94.6654	-0.153016	0.333547	-0.458752	0.646412	0.999956	-0.153016	1. Xmoo1 Sil vs DMSO
CYTH3	FOXG1+ Neurons	66.1873	0.0862679	0.370663	0.23274	0.815964	0.999956	0.0862679	1. Xmoo1 Sil vs DMSO
RAC1	FOXG1+ Neurons	87.4307	0.0790438	0.328815	0.24039	0.810028	0.999956	0.0790438	1. Xmoo1 Sil vs DMSO
AC073343.2	FOXG1+ Neurons	157.788	-0.0437575	0.261317	-0.16745	0.867016	0.999956	-0.0437575	1. Xmoo1 Sil vs DMSO
CCZ1B	FOXG1+ Neurons	70.3422	0.263381	0.365561	0.720483	0.471227	0.999956	0.263381	1. Xmoo1 Sil vs DMSO
C1GALT1	FOXG1+ Neurons	59.1308	0.12297	0.402803	0.305287	0.760148	0.999956	0.12297	1. Xmoo1 Sil vs DMSO
RPA3	FOXG1+ Neurons	141.723	-0.146566	0.29225	-0.50151	0.616012	0.999956	-0.146566	1. Xmoo1 Sil vs DMSO
UMAD1	FOXG1+ Neurons	145.43	0.104307	0.266604	0.391242	0.695618	0.999956	0.104307	1. Xmoo1 Sil vs DMSO
GLCCI1	FOXG1+ Neurons	254.84	0.0948053	0.218862	0.433175	0.664888	0.999956	0.0948053	1. Xmoo1 Sil vs DMSO
ICA1	FOXG1+ Neurons	57.278	0.207578	0.405135	0.512368	0.608394	0.999956	0.207578	1. Xmoo1 Sil vs DMSO
PHF14	FOXG1+ Neurons	820.813	0.105886	0.154299	0.686243	0.49256	0.999956	0.105886	1. Xmoo1 Sil vs DMSO
AC004160.1	FOXG1+ Neurons	1761.99	-0.245259	0.148432	-1.65233	0.098467	0.999956	-0.245259	1. Xmoo1 Sil vs DMSO
THSD7A	FOXG1+ Neurons	2741.71	-0.0463182	0.155202	-0.298438	0.765369	0.999956	-0.0463182	1. Xmoo1 Sil vs DMSO
TMEM106B	FOXG1+ Neurons	93.7561	0.209072	0.326701	0.639948	0.522206	0.999956	0.209072	1. Xmoo1 Sil vs DMSO
DGKB	FOXG1+ Neurons	67.5292	0.444763	0.408467	1.08886	0.276216	0.999956	0.444763	1. Xmoo1 Sil vs DMSO
ANKMY2	FOXG1+ Neurons	54.0804	-0.34951	0.414723	-0.842754	0.399366	0.999956	-0.34951	1. Xmoo1 Sil vs DMSO
BZW2	FOXG1+ Neurons	89.6226	0.0786334	0.326493	0.240843	0.809677	0.999956	0.0786334	1. Xmoo1 Sil vs DMSO
AC073333.1	FOXG1+ Neurons	49.1051	-0.422158	0.431711	-0.977873	0.328137	0.999956	-0.422158	1. Xmoo1 Sil vs DMSO
TSPAN13	FOXG1+ Neurons	83.2668	-0.19183	0.373832	-0.513143	0.607851	0.999956	-0.19183	1. Xmoo1 Sil vs DMSO
SNX13	FOXG1+ Neurons	191.153	0.212517	0.237187	0.895988	0.370259	0.999956	0.212517	1. Xmoo1 Sil vs DMSO
HDAC9	FOXG1+ Neurons	1015.72	0.47576	0.16657	2.85621	0.00428728	0.999956	0.47576	1. Xmoo1 Sil vs DMSO
TMEM196	FOXG1+ Neurons	107.838	0.198542	0.303848	0.653425	0.513482	0.999956	0.198542	1. Xmoo1 Sil vs DMSO
ITGB8	FOXG1+ Neurons	254.191	-0.131334	0.228088	-0.575802	0.564749	0.999956	-0.131334	1. Xmoo1 Sil vs DMSO
FAM126A	FOXG1+ Neurons	192.479	0.347461	0.24151	1.4387	0.150235	0.999956	0.347461	1. Xmoo1 Sil vs DMSO
KLHL7	FOXG1+ Neurons	219.653	0.026116	0.227594	0.114748	0.908645	0.999956	0.026116	1. Xmoo1 Sil vs DMSO
NUP42	FOXG1+ Neurons	68.2328	0.136462	0.366217	0.372627	0.709426	0.999956	0.136462	1. Xmoo1 Sil vs DMSO
MALSU1	FOXG1+ Neurons	100.205	0.180439	0.349839	0.515777	0.60601	0.999956	0.180439	1. Xmoo1 Sil vs DMSO
IGF2BP3	FOXG1+ Neurons	699.072	0.0686852	0.169035	0.406338	0.684494	0.999956	0.0686852	1. Xmoo1 Sil vs DMSO
TRA2A	FOXG1+ Neurons	207.384	-0.0899713	0.232757	-0.386547	0.699092	0.999956	-0.0899713	1. Xmoo1 Sil vs DMSO
CCDC126	FOXG1+ Neurons	64.8253	-0.0538287	0.375538	-0.143338	0.886024	0.999956	-0.0538287	1. Xmoo1 Sil vs DMSO
MPP6	FOXG1+ Neurons	324.193	0.448857	0.216352	2.07465	0.0380185	0.999956	0.448857	1. Xmoo1 Sil vs DMSO
GSDME	FOXG1+ Neurons	84.6014	0.395902	0.357515	1.10737	0.268133	0.999956	0.395902	1. Xmoo1 Sil vs DMSO
OSBPL3	FOXG1+ Neurons	104.174	-0.145563	0.309002	-0.471074	0.637588	0.999956	-0.145563	1. Xmoo1 Sil vs DMSO
NFE2L3	FOXG1+ Neurons	64.0103	0.492635	0.395812	1.24462	0.213272	0.999956	0.492635	1. Xmoo1 Sil vs DMSO
HNRNPA2B1	FOXG1+ Neurons	569.746	0.122271	0.169859	0.719838	0.471625	0.999956	0.122271	1. Xmoo1 Sil vs DMSO
CBX3	FOXG1+ Neurons	124.332	-0.0647052	0.291547	-0.221937	0.824363	0.999956	-0.0647052	1. Xmoo1 Sil vs DMSO
SNX10	FOXG1+ Neurons	60.5748	0.0158225	0.407972	0.0387833	0.969063	0.999956	0.0158225	1. Xmoo1 Sil vs DMSO
HIBADH	FOXG1+ Neurons	57.3839	0.234181	0.43451	0.538954	0.589918	0.999956	0.234181	1. Xmoo1 Sil vs DMSO
TAX1BP1	FOXG1+ Neurons	165.91	0.114387	0.252184	0.453584	0.650129	0.999956	0.114387	1. Xmoo1 Sil vs DMSO
JAZF1	FOXG1+ Neurons	379.868	0.0858583	0.196847	0.436169	0.662714	0.999956	0.0858583	1. Xmoo1 Sil vs DMSO
CREB5	FOXG1+ Neurons	268.702	0.546986	0.216057	2.53167	0.011352	0.999956	0.546986	1. Xmoo1 Sil vs DMSO
SCRN1	FOXG1+ Neurons	127.13	-0.0821086	0.285793	-0.287301	0.773882	0.999956	-0.0821086	1. Xmoo1 Sil vs DMSO
PLEKHA8	FOXG1+ Neurons	135.877	-0.134986	0.284237	-0.474907	0.634853	0.999956	-0.134986	1. Xmoo1 Sil vs DMSO
AC007285.2	FOXG1+ Neurons	43.0541	-0.6512	0.458798	-1.41936	0.155794	0.999956	-0.6512	1. Xmoo1 Sil vs DMSO
MTURN	FOXG1+ Neurons	41.955	-0.292843	0.465576	-0.62899	0.529356	0.999956	-0.292843	1. Xmoo1 Sil vs DMSO
ZNRF2	FOXG1+ Neurons	160.87	0.0945707	0.263255	0.359236	0.719419	0.999956	0.0945707	1. Xmoo1 Sil vs DMSO
GARS-DT	FOXG1+ Neurons	190.724	-0.0400651	0.240553	-0.166554	0.867721	0.999956	-0.0400651	1. Xmoo1 Sil vs DMSO
GARS	FOXG1+ Neurons	139.971	0.0606342	0.274888	0.220578	0.825421	0.999956	0.0606342	1. Xmoo1 Sil vs DMSO
ADCYAP1R1	FOXG1+ Neurons	62.9382	0.217395	0.380769	0.570938	0.568042	0.999956	0.217395	1. Xmoo1 Sil vs DMSO
NEUROD6	FOXG1+ Neurons	73.6455	0.422204	0.373664	1.1299	0.258518	0.999956	0.422204	1. Xmoo1 Sil vs DMSO
ITPRID1	FOXG1+ Neurons	45.1024	-0.218909	0.462253	-0.473569	0.635807	0.999956	-0.218909	1. Xmoo1 Sil vs DMSO
PDE1C	FOXG1+ Neurons	537.152	0.503629	0.198843	2.5328	0.0113157	0.999956	0.503629	1. Xmoo1 Sil vs DMSO
AVL9	FOXG1+ Neurons	288.022	0.107559	0.211507	0.508537	0.611077	0.999956	0.107559	1. Xmoo1 Sil vs DMSO
KBTBD2	FOXG1+ Neurons	58.6135	0.317468	0.395807	0.802079	0.422507	0.999956	0.317468	1. Xmoo1 Sil vs DMSO
NT5C3A	FOXG1+ Neurons	108.65	-0.00588691	0.306782	-0.0191892	0.98469	0.999956	-0.00588691	1. Xmoo1 Sil vs DMSO
BBS9	FOXG1+ Neurons	260.238	-0.346763	0.224951	-1.54151	0.123194	0.999956	-0.346763	1. Xmoo1 Sil vs DMSO
DPY19L1	FOXG1+ Neurons	194.795	-0.417962	0.237254	-1.76166	0.078126	0.999956	-0.417962	1. Xmoo1 Sil vs DMSO
AC005400.1	FOXG1+ Neurons	66.9474	-0.602708	0.37434	-1.61006	0.107386	0.999956	-0.602708	1. Xmoo1 Sil vs DMSO
SEPTIN7	FOXG1+ Neurons	356.503	0.223394	0.201531	1.10848	0.267653	0.999956	0.223394	1. Xmoo1 Sil vs DMSO
EEPD1	FOXG1+ Neurons	43.6791	0.421326	0.47757	0.882229	0.377653	0.999956	0.421326	1. Xmoo1 Sil vs DMSO
ELMO1	FOXG1+ Neurons	96.261	0.0886438	0.317359	0.279317	0.780002	0.999956	0.0886438	1. Xmoo1 Sil vs DMSO
STARD3NL	FOXG1+ Neurons	51.8896	0.500788	0.420697	1.19038	0.233898	0.999956	0.500788	1. Xmoo1 Sil vs DMSO
AMPH	FOXG1+ Neurons	299.097	-0.122197	0.215701	-0.56651	0.571047	0.999956	-0.122197	1. Xmoo1 Sil vs DMSO
VPS41	FOXG1+ Neurons	186.057	0.0921368	0.240888	0.382489	0.702099	0.999956	0.0921368	1. Xmoo1 Sil vs DMSO
RALA	FOXG1+ Neurons	106.253	-0.0231489	0.318381	-0.0727082	0.942038	0.999956	-0.0231489	1. Xmoo1 Sil vs DMSO
CDK13	FOXG1+ Neurons	338.598	-0.030088	0.194313	-0.154843	0.876945	0.999956	-0.030088	1. Xmoo1 Sil vs DMSO
GLI3	FOXG1+ Neurons	147.346	0.126253	0.281807	0.448014	0.654143	0.999956	0.126253	1. Xmoo1 Sil vs DMSO
HECW1	FOXG1+ Neurons	1243.17	0.0301566	0.145314	0.207527	0.835598	0.999956	0.0301566	1. Xmoo1 Sil vs DMSO
LUARIS	FOXG1+ Neurons	81.238	-0.0370343	0.351124	-0.105473	0.916	0.999956	-0.0370343	1. Xmoo1 Sil vs DMSO
STK17A	FOXG1+ Neurons	140.01	0.00437569	0.291656	0.0150029	0.98803	0.999956	0.00437569	1. Xmoo1 Sil vs DMSO
COA1	FOXG1+ Neurons	210.46	0.198193	0.236343	0.838581	0.401705	0.999956	0.198193	1. Xmoo1 Sil vs DMSO
URGCP	FOXG1+ Neurons	81.627	0.508595	0.34997	1.45325	0.146154	0.999956	0.508595	1. Xmoo1 Sil vs DMSO
SPDYE1	FOXG1+ Neurons	56.0933	0.46481	0.408817	1.13696	0.255553	0.999956	0.46481	1. Xmoo1 Sil vs DMSO
DBNL	FOXG1+ Neurons	68.0773	-0.173954	0.371657	-0.46805	0.639749	0.999956	-0.173954	1. Xmoo1 Sil vs DMSO
NUDCD3	FOXG1+ Neurons	126.817	0.129247	0.284897	0.453663	0.650071	0.999956	0.129247	1. Xmoo1 Sil vs DMSO
TMED4	FOXG1+ Neurons	55.1091	0.270197	0.411439	0.656712	0.511366	0.999956	0.270197	1. Xmoo1 Sil vs DMSO
OGDH	FOXG1+ Neurons	102.16	0.00501327	0.32	0.0156664	0.9875	0.999956	0.00501327	1. Xmoo1 Sil vs DMSO
PPIA	FOXG1+ Neurons	50.0747	-0.219112	0.464083	-0.472141	0.636826	0.999956	-0.219112	1. Xmoo1 Sil vs DMSO
CCM2	FOXG1+ Neurons	78.0993	-0.0198199	0.357941	-0.055372	0.955842	0.999956	-0.0198199	1. Xmoo1 Sil vs DMSO
ADCY1	FOXG1+ Neurons	58.7043	-0.270695	0.406615	-0.665727	0.505585	0.999956	-0.270695	1. Xmoo1 Sil vs DMSO
ABCA13	FOXG1+ Neurons	132.252	-0.362706	0.761676	-0.476194	0.633936	0.999956	-0.362706	1. Xmoo1 Sil vs DMSO
VWC2	FOXG1+ Neurons	105.174	-1.16106	0.311247	-3.73037	0.000191202	0.166563	-1.16106	1. Xmoo1 Sil vs DMSO
ZPBP	FOXG1+ Neurons	66.7465	-0.967501	0.4169	-2.32071	0.0203028	0.999956	-0.967501	1. Xmoo1 Sil vs DMSO
GRB10	FOXG1+ Neurons	154.398	0.500206	0.267082	1.87286	0.0610879	0.999956	0.500206	1. Xmoo1 Sil vs DMSO
LANCL2	FOXG1+ Neurons	64.8266	-0.386113	0.402964	-0.958183	0.33797	0.999956	-0.386113	1. Xmoo1 Sil vs DMSO
VOPP1	FOXG1+ Neurons	141.146	-0.150115	0.269374	-0.557273	0.577341	0.999956	-0.150115	1. Xmoo1 Sil vs DMSO
ZNF713	FOXG1+ Neurons	64.5497	0.0625519	0.381259	0.164067	0.869679	0.999956	0.0625519	1. Xmoo1 Sil vs DMSO
NIPSNAP2	FOXG1+ Neurons	113.668	-0.0276842	0.331601	-0.0834864	0.933465	0.999956	-0.0276842	1. Xmoo1 Sil vs DMSO
CCT6A	FOXG1+ Neurons	85.9218	-0.107161	0.386106	-0.277542	0.781364	0.999956	-0.107161	1. Xmoo1 Sil vs DMSO
SUMF2	FOXG1+ Neurons	69.7021	0.284238	0.377521	0.752907	0.451506	0.999956	0.284238	1. Xmoo1 Sil vs DMSO
ZNF680	FOXG1+ Neurons	71.1488	0.0281167	0.359929	0.0781173	0.937735	0.999956	0.0281167	1. Xmoo1 Sil vs DMSO
ZNF107	FOXG1+ Neurons	65.4758	-0.131872	0.380308	-0.346751	0.728778	0.999956	-0.131872	1. Xmoo1 Sil vs DMSO
ZNF138	FOXG1+ Neurons	152.741	0.186522	0.263559	0.707706	0.479128	0.999956	0.186522	1. Xmoo1 Sil vs DMSO
AC073349.4	FOXG1+ Neurons	71.9063	0.355007	0.368648	0.962999	0.335548	0.999956	0.355007	1. Xmoo1 Sil vs DMSO
ZNF92	FOXG1+ Neurons	48.5739	-0.0421229	0.461388	-0.0912962	0.927257	0.999956	-0.0421229	1. Xmoo1 Sil vs DMSO
VKORC1L1	FOXG1+ Neurons	90.2114	0.00859855	0.324186	0.0265235	0.97884	0.999956	0.00859855	1. Xmoo1 Sil vs DMSO
GUSB	FOXG1+ Neurons	52.6512	0.297788	0.418004	0.712403	0.476215	0.999956	0.297788	1. Xmoo1 Sil vs DMSO
CRCP	FOXG1+ Neurons	69.2431	-0.0601597	0.371277	-0.162034	0.871279	0.999956	-0.0601597	1. Xmoo1 Sil vs DMSO
AC068533.3	FOXG1+ Neurons	130.508	-0.205436	0.294082	-0.698567	0.484823	0.999956	-0.205436	1. Xmoo1 Sil vs DMSO
TPST1	FOXG1+ Neurons	268.347	-0.07434	0.213358	-0.348428	0.727518	0.999956	-0.07434	1. Xmoo1 Sil vs DMSO
LINC00174	FOXG1+ Neurons	215.302	-0.0561313	0.230236	-0.243799	0.807386	0.999956	-0.0561313	1. Xmoo1 Sil vs DMSO
KCTD7	FOXG1+ Neurons	43.2052	-0.414273	0.468341	-0.884554	0.376397	0.999956	-0.414273	1. Xmoo1 Sil vs DMSO
AC006001.2	FOXG1+ Neurons	70.8388	-0.0165897	0.463949	-0.0357576	0.971476	0.999956	-0.0165897	1. Xmoo1 Sil vs DMSO
RABGEF1	FOXG1+ Neurons	287.628	0.0379598	0.217984	0.17414	0.861755	0.999956	0.0379598	1. Xmoo1 Sil vs DMSO
TYW1	FOXG1+ Neurons	270.838	0.18726	0.210755	0.888517	0.374263	0.999956	0.18726	1. Xmoo1 Sil vs DMSO
AUTS2	FOXG1+ Neurons	6276.43	-0.159039	0.118372	-1.34355	0.179095	0.999956	-0.159039	1. Xmoo1 Sil vs DMSO
GALNT17	FOXG1+ Neurons	276.403	-0.337137	0.209258	-1.61111	0.107156	0.999956	-0.337137	1. Xmoo1 Sil vs DMSO
CALN1	FOXG1+ Neurons	159.896	-0.442064	0.280407	-1.57651	0.114908	0.999956	-0.442064	1. Xmoo1 Sil vs DMSO
TYW1B	FOXG1+ Neurons	84.7632	-0.103833	0.351162	-0.295684	0.767472	0.999956	-0.103833	1. Xmoo1 Sil vs DMSO
POM121	FOXG1+ Neurons	135.363	0.0405005	0.277912	0.145732	0.884133	0.999956	0.0405005	1. Xmoo1 Sil vs DMSO
BAZ1B	FOXG1+ Neurons	119.894	0.124596	0.287952	0.432698	0.665234	0.999956	0.124596	1. Xmoo1 Sil vs DMSO
STX1A	FOXG1+ Neurons	79.9542	0.16448	0.364278	0.451523	0.651612	0.999956	0.16448	1. Xmoo1 Sil vs DMSO
EIF4H	FOXG1+ Neurons	57.0913	-0.226989	0.405923	-0.559193	0.57603	0.999956	-0.226989	1. Xmoo1 Sil vs DMSO
CLIP2	FOXG1+ Neurons	181.159	-0.323649	0.267684	-1.20907	0.226636	0.999956	-0.323649	1. Xmoo1 Sil vs DMSO
GTF2IRD1	FOXG1+ Neurons	180.337	-0.305006	0.251384	-1.21331	0.225012	0.999956	-0.305006	1. Xmoo1 Sil vs DMSO
GTF2I	FOXG1+ Neurons	1078.28	0.0726455	0.164148	0.442562	0.658083	0.999956	0.0726455	1. Xmoo1 Sil vs DMSO
AC211433.1	FOXG1+ Neurons	801.258	-0.0399493	0.159784	-0.250021	0.802571	0.999956	-0.0399493	1. Xmoo1 Sil vs DMSO
GTF2IRD2	FOXG1+ Neurons	51.3581	-0.0876104	0.457069	-0.191679	0.847994	0.999956	-0.0876104	1. Xmoo1 Sil vs DMSO
CASTOR2	FOXG1+ Neurons	74.7998	-0.544369	0.355851	-1.52976	0.126075	0.999956	-0.544369	1. Xmoo1 Sil vs DMSO
GTF2IRD2B	FOXG1+ Neurons	53.8176	-0.594669	0.411363	-1.4456	0.148288	0.999956	-0.594669	1. Xmoo1 Sil vs DMSO
AC211486.5	FOXG1+ Neurons	49.9612	-0.267457	0.433596	-0.616835	0.537343	0.999956	-0.267457	1. Xmoo1 Sil vs DMSO
TRIM73	FOXG1+ Neurons	62.785	-0.354387	0.432978	-0.818487	0.413079	0.999956	-0.354387	1. Xmoo1 Sil vs DMSO
POM121C	FOXG1+ Neurons	72.5796	-0.123457	0.362284	-0.340773	0.733275	0.999956	-0.123457	1. Xmoo1 Sil vs DMSO
SPDYE5	FOXG1+ Neurons	72.4396	0.263669	0.378399	0.696802	0.485927	0.999956	0.263669	1. Xmoo1 Sil vs DMSO
HIP1	FOXG1+ Neurons	184.298	-0.299792	0.243491	-1.23122	0.21824	0.999956	-0.299792	1. Xmoo1 Sil vs DMSO
POR	FOXG1+ Neurons	50.305	-0.233704	0.450131	-0.519191	0.603627	0.999956	-0.233704	1. Xmoo1 Sil vs DMSO
SRRM3	FOXG1+ Neurons	117.87	-0.281057	0.312736	-0.898704	0.36881	0.999956	-0.281057	1. Xmoo1 Sil vs DMSO
YWHAG	FOXG1+ Neurons	139.846	-0.11985	0.270746	-0.442664	0.658009	0.999956	-0.11985	1. Xmoo1 Sil vs DMSO
CCDC146	FOXG1+ Neurons	109.379	-0.219397	0.307849	-0.712678	0.476045	0.999956	-0.219397	1. Xmoo1 Sil vs DMSO
PTPN12	FOXG1+ Neurons	475.34	0.0102525	0.176656	0.0580367	0.953719	0.999956	0.0102525	1. Xmoo1 Sil vs DMSO
APTR	FOXG1+ Neurons	51.4433	-0.112128	0.417155	-0.268792	0.78809	0.999956	-0.112128	1. Xmoo1 Sil vs DMSO
RSBN1L	FOXG1+ Neurons	189.965	0.177109	0.238756	0.741801	0.458208	0.999956	0.177109	1. Xmoo1 Sil vs DMSO
PHTF2	FOXG1+ Neurons	291.35	0.0259124	0.205088	0.126348	0.899457	0.999956	0.0259124	1. Xmoo1 Sil vs DMSO
MAGI2	FOXG1+ Neurons	712.103	-0.0612577	0.158006	-0.387693	0.698243	0.999956	-0.0612577	1. Xmoo1 Sil vs DMSO
GNAI1	FOXG1+ Neurons	109.038	-0.189541	0.30091	-0.629893	0.528765	0.999956	-0.189541	1. Xmoo1 Sil vs DMSO
SEMA3C	FOXG1+ Neurons	255.081	-0.228806	0.21358	-1.07129	0.28404	0.999956	-0.228806	1. Xmoo1 Sil vs DMSO
CACNA2D1	FOXG1+ Neurons	1126	0.164309	0.149454	1.0994	0.271595	0.999956	0.164309	1. Xmoo1 Sil vs DMSO
AC006145.1	FOXG1+ Neurons	65.9754	0.167093	0.403559	0.414047	0.67884	0.999956	0.167093	1. Xmoo1 Sil vs DMSO
PCLO	FOXG1+ Neurons	557.302	-0.095085	0.169373	-0.561392	0.57453	0.999956	-0.095085	1. Xmoo1 Sil vs DMSO
SEMA3A	FOXG1+ Neurons	356.13	0.0353032	0.194107	0.181875	0.85568	0.999956	0.0353032	1. Xmoo1 Sil vs DMSO
GRM3	FOXG1+ Neurons	174.768	-0.14591	0.249707	-0.584326	0.559001	0.999956	-0.14591	1. Xmoo1 Sil vs DMSO
KIAA1324L	FOXG1+ Neurons	194.731	-0.161642	0.235988	-0.684956	0.493372	0.999956	-0.161642	1. Xmoo1 Sil vs DMSO
DMTF1	FOXG1+ Neurons	196.278	-0.0779721	0.252837	-0.308388	0.757787	0.999956	-0.0779721	1. Xmoo1 Sil vs DMSO
ABCB1	FOXG1+ Neurons	111.973	0.150516	0.304651	0.49406	0.621264	0.999956	0.150516	1. Xmoo1 Sil vs DMSO
RUNDC3B	FOXG1+ Neurons	137.279	0.137742	0.278296	0.494947	0.620638	0.999956	0.137742	1. Xmoo1 Sil vs DMSO
ADAM22	FOXG1+ Neurons	148.014	0.268682	0.277727	0.967433	0.333328	0.999956	0.268682	1. Xmoo1 Sil vs DMSO
GTPBP10	FOXG1+ Neurons	50.7924	0.645852	0.433696	1.48918	0.136439	0.999956	0.645852	1. Xmoo1 Sil vs DMSO
CDK14	FOXG1+ Neurons	229.947	-0.204475	0.231897	-0.881747	0.377914	0.999956	-0.204475	1. Xmoo1 Sil vs DMSO
AC079760.2	FOXG1+ Neurons	42.2299	-0.052283	0.510657	-0.102384	0.918452	0.999956	-0.052283	1. Xmoo1 Sil vs DMSO
MTERF1	FOXG1+ Neurons	99.8367	0.229258	0.321982	0.712019	0.476453	0.999956	0.229258	1. Xmoo1 Sil vs DMSO
AKAP9	FOXG1+ Neurons	535.332	0.106842	0.178548	0.598393	0.549578	0.999956	0.106842	1. Xmoo1 Sil vs DMSO
CYP51A1	FOXG1+ Neurons	55.2808	0.0344389	0.415803	0.082825	0.933991	0.999956	0.0344389	1. Xmoo1 Sil vs DMSO
KRIT1	FOXG1+ Neurons	111.063	-0.208447	0.297508	-0.700643	0.483526	0.999956	-0.208447	1. Xmoo1 Sil vs DMSO
ANKIB1	FOXG1+ Neurons	476.695	0.0262405	0.173356	0.151367	0.879686	0.999956	0.0262405	1. Xmoo1 Sil vs DMSO
GATAD1	FOXG1+ Neurons	65.968	0.171653	0.382244	0.449066	0.653384	0.999956	0.171653	1. Xmoo1 Sil vs DMSO
AC007566.1	FOXG1+ Neurons	52.877	-0.068386	0.412167	-0.165918	0.868221	0.999956	-0.068386	1. Xmoo1 Sil vs DMSO
PEX1	FOXG1+ Neurons	111.257	-0.153416	0.326384	-0.470046	0.638322	0.999956	-0.153416	1. Xmoo1 Sil vs DMSO
FAM133B	FOXG1+ Neurons	183.804	-0.0355089	0.24841	-0.142945	0.886334	0.999956	-0.0355089	1. Xmoo1 Sil vs DMSO
CDK6	FOXG1+ Neurons	141.914	-0.70094	0.301416	-2.32549	0.0200457	0.999956	-0.70094	1. Xmoo1 Sil vs DMSO
VPS50	FOXG1+ Neurons	141.806	-0.222209	0.267329	-0.83122	0.405849	0.999956	-0.222209	1. Xmoo1 Sil vs DMSO
GNGT1	FOXG1+ Neurons	36.0475	0.0597035	1.74376	0.0342384	0.972687	0.999956	0.0597035	1. Xmoo1 Sil vs DMSO
CASD1	FOXG1+ Neurons	118.848	-0.0392734	0.290438	-0.135221	0.892437	0.999956	-0.0392734	1. Xmoo1 Sil vs DMSO
SGCE	FOXG1+ Neurons	299.075	0.0218578	0.207126	0.105529	0.915956	0.999956	0.0218578	1. Xmoo1 Sil vs DMSO
PEG10	FOXG1+ Neurons	74.3695	0.214026	0.353415	0.605593	0.544785	0.999956	0.214026	1. Xmoo1 Sil vs DMSO
PPP1R9A	FOXG1+ Neurons	426.064	-0.0272857	0.180547	-0.151128	0.879875	0.999956	-0.0272857	1. Xmoo1 Sil vs DMSO
AC002429.2	FOXG1+ Neurons	423.434	-0.318967	0.187784	-1.69859	0.0893971	0.999956	-0.318967	1. Xmoo1 Sil vs DMSO
DYNC1I1	FOXG1+ Neurons	641.931	-0.0941477	0.168367	-0.55918	0.576039	0.999956	-0.0941477	1. Xmoo1 Sil vs DMSO
SLC25A13	FOXG1+ Neurons	63.2388	-0.0875122	0.394726	-0.221704	0.824544	0.999956	-0.0875122	1. Xmoo1 Sil vs DMSO
SEM1	FOXG1+ Neurons	91.3665	-0.157849	0.321718	-0.490645	0.623677	0.999956	-0.157849	1. Xmoo1 Sil vs DMSO
AC079781.5	FOXG1+ Neurons	336.113	-0.047173	0.193755	-0.243467	0.807643	0.999956	-0.047173	1. Xmoo1 Sil vs DMSO
LMTK2	FOXG1+ Neurons	126.255	0.141769	0.284504	0.498301	0.618272	0.999956	0.141769	1. Xmoo1 Sil vs DMSO
TECPR1	FOXG1+ Neurons	77.8866	-0.563408	0.352332	-1.59908	0.109802	0.999956	-0.563408	1. Xmoo1 Sil vs DMSO
BRI3	FOXG1+ Neurons	74.7706	0.351734	0.370846	0.948464	0.342893	0.999956	0.351734	1. Xmoo1 Sil vs DMSO
TRRAP	FOXG1+ Neurons	308.844	-0.00231282	0.201324	-0.011488	0.990834	0.999956	-0.00231282	1. Xmoo1 Sil vs DMSO
SMURF1	FOXG1+ Neurons	206.07	0.157229	0.232046	0.677576	0.498041	0.999956	0.157229	1. Xmoo1 Sil vs DMSO
ARPC1A	FOXG1+ Neurons	135.066	-0.045056	0.275715	-0.163415	0.870192	0.999956	-0.045056	1. Xmoo1 Sil vs DMSO
ZNF789	FOXG1+ Neurons	89.9652	-0.0847973	0.332623	-0.254935	0.798773	0.999956	-0.0847973	1. Xmoo1 Sil vs DMSO
ZNF655	FOXG1+ Neurons	83.7004	0.205276	0.343862	0.596971	0.550526	0.999956	0.205276	1. Xmoo1 Sil vs DMSO
ZKSCAN1	FOXG1+ Neurons	128.368	-0.122678	0.278685	-0.440205	0.659789	0.999956	-0.122678	1. Xmoo1 Sil vs DMSO
COPS6	FOXG1+ Neurons	52.4397	-0.0184381	0.423951	-0.0434912	0.96531	0.999956	-0.0184381	1. Xmoo1 Sil vs DMSO
GAL3ST4	FOXG1+ Neurons	56.6989	-0.28991	0.411837	-0.703943	0.481468	0.999956	-0.28991	1. Xmoo1 Sil vs DMSO
GPC2	FOXG1+ Neurons	87.2757	-0.387211	0.330805	-1.17051	0.241796	0.999956	-0.387211	1. Xmoo1 Sil vs DMSO
STAG3	FOXG1+ Neurons	421.122	0.0156822	0.200253	0.0783121	0.93758	0.999956	0.0156822	1. Xmoo1 Sil vs DMSO
CASTOR3	FOXG1+ Neurons	215.287	-0.102802	0.238007	-0.43193	0.665792	0.999956	-0.102802	1. Xmoo1 Sil vs DMSO
SPDYE3	FOXG1+ Neurons	114.824	-0.416438	0.302684	-1.37582	0.168878	0.999956	-0.416438	1. Xmoo1 Sil vs DMSO
PILRB	FOXG1+ Neurons	54.4324	-0.252687	0.425352	-0.594065	0.552469	0.999956	-0.252687	1. Xmoo1 Sil vs DMSO
GIGYF1	FOXG1+ Neurons	47.6507	-0.0979043	0.445397	-0.219813	0.826016	0.999956	-0.0979043	1. Xmoo1 Sil vs DMSO
SRRT	FOXG1+ Neurons	69.433	0.0630873	0.370776	0.170149	0.864893	0.999956	0.0630873	1. Xmoo1 Sil vs DMSO
CUX1	FOXG1+ Neurons	172.278	-0.209744	0.248606	-0.84368	0.398848	0.999956	-0.209744	1. Xmoo1 Sil vs DMSO
PRKRIP1	FOXG1+ Neurons	151.164	0.0989338	0.30241	0.327152	0.743553	0.999956	0.0989338	1. Xmoo1 Sil vs DMSO
SPDYE2	FOXG1+ Neurons	84.1902	-0.296927	0.338649	-0.876799	0.380596	0.999956	-0.296927	1. Xmoo1 Sil vs DMSO
POLR2J3	FOXG1+ Neurons	94.24	-0.166603	0.337383	-0.493809	0.621441	0.999956	-0.166603	1. Xmoo1 Sil vs DMSO
FAM185A	FOXG1+ Neurons	51.5007	0.103789	0.41663	0.249115	0.803272	0.999956	0.103789	1. Xmoo1 Sil vs DMSO
FBXL13	FOXG1+ Neurons	157.522	0.00876469	0.277122	0.0316276	0.974769	0.999956	0.00876469	1. Xmoo1 Sil vs DMSO
ARMC10	FOXG1+ Neurons	65.4169	-0.2645	0.381985	-0.692435	0.488664	0.999956	-0.2645	1. Xmoo1 Sil vs DMSO
NAPEPLD	FOXG1+ Neurons	41.3481	-0.539925	0.489114	-1.10388	0.269643	0.999956	-0.539925	1. Xmoo1 Sil vs DMSO
PMPCB	FOXG1+ Neurons	80.55	0.0320356	0.339932	0.0942412	0.924918	0.999956	0.0320356	1. Xmoo1 Sil vs DMSO
DNAJC2	FOXG1+ Neurons	111.124	-0.181308	0.334118	-0.542647	0.587373	0.999956	-0.181308	1. Xmoo1 Sil vs DMSO
PSMC2	FOXG1+ Neurons	46.3994	0.0134808	0.438075	0.0307728	0.975451	0.999956	0.0134808	1. Xmoo1 Sil vs DMSO
SLC26A5	FOXG1+ Neurons	59.7062	-0.403119	0.436627	-0.923258	0.355873	0.999956	-0.403119	1. Xmoo1 Sil vs DMSO
ORC5	FOXG1+ Neurons	67.8626	-0.00694669	0.376561	-0.0184477	0.985282	0.999956	-0.00694669	1. Xmoo1 Sil vs DMSO
AC007384.1	FOXG1+ Neurons	103.114	-0.468944	0.325188	-1.44207	0.149283	0.999956	-0.468944	1. Xmoo1 Sil vs DMSO
LINC01004	FOXG1+ Neurons	83.939	0.0451795	0.334121	0.135219	0.892438	0.999956	0.0451795	1. Xmoo1 Sil vs DMSO
KMT2E	FOXG1+ Neurons	547.539	-0.0387404	0.171085	-0.22644	0.820859	0.999956	-0.0387404	1. Xmoo1 Sil vs DMSO
SRPK2	FOXG1+ Neurons	752.45	-0.0151153	0.165604	-0.0912742	0.927275	0.999956	-0.0151153	1. Xmoo1 Sil vs DMSO
AC004884.2	FOXG1+ Neurons	51.831	-0.0732124	0.420723	-0.174016	0.861853	0.999956	-0.0732124	1. Xmoo1 Sil vs DMSO
RINT1	FOXG1+ Neurons	82.9595	-0.0087512	0.371101	-0.0235817	0.981186	0.999956	-0.0087512	1. Xmoo1 Sil vs DMSO
ATXN7L1	FOXG1+ Neurons	315.296	-0.166076	0.208902	-0.794994	0.426617	0.999956	-0.166076	1. Xmoo1 Sil vs DMSO
CDHR3	FOXG1+ Neurons	311.093	0.470552	0.222397	2.11582	0.03436	0.999956	0.470552	1. Xmoo1 Sil vs DMSO
NAMPT	FOXG1+ Neurons	55.4206	0.388057	0.430608	0.901185	0.36749	0.999956	0.388057	1. Xmoo1 Sil vs DMSO
PRKAR2B	FOXG1+ Neurons	271.763	0.00329879	0.219463	0.0150312	0.988007	0.999956	0.00329879	1. Xmoo1 Sil vs DMSO
AC006387.1	FOXG1+ Neurons	306.357	0.0681219	0.207367	0.328509	0.742527	0.999956	0.0681219	1. Xmoo1 Sil vs DMSO
HBP1	FOXG1+ Neurons	97.8377	0.0909306	0.315551	0.288164	0.773221	0.999956	0.0909306	1. Xmoo1 Sil vs DMSO
COG5	FOXG1+ Neurons	354.237	0.0778647	0.198843	0.391589	0.695362	0.999956	0.0778647	1. Xmoo1 Sil vs DMSO
BCAP29	FOXG1+ Neurons	60.7821	-0.0605094	0.395669	-0.152929	0.878454	0.999956	-0.0605094	1. Xmoo1 Sil vs DMSO
DLD	FOXG1+ Neurons	56.5728	0.03359	0.40514	0.0829095	0.933923	0.999956	0.03359	1. Xmoo1 Sil vs DMSO
LAMB1	FOXG1+ Neurons	63.4365	-0.400655	0.386626	-1.03628	0.30007	0.999956	-0.400655	1. Xmoo1 Sil vs DMSO
NRCAM	FOXG1+ Neurons	1092.42	0.156561	0.168453	0.929406	0.352679	0.999956	0.156561	1. Xmoo1 Sil vs DMSO
PNPLA8	FOXG1+ Neurons	76.1924	0.239806	0.35088	0.683442	0.494327	0.999956	0.239806	1. Xmoo1 Sil vs DMSO
IMMP2L	FOXG1+ Neurons	466.968	0.154153	0.184116	0.837257	0.402448	0.999956	0.154153	1. Xmoo1 Sil vs DMSO
LRRN3	FOXG1+ Neurons	85.3507	0.206886	0.338698	0.610827	0.541314	0.999956	0.206886	1. Xmoo1 Sil vs DMSO
DOCK4	FOXG1+ Neurons	847.028	-0.0288562	0.165302	-0.174566	0.861421	0.999956	-0.0288562	1. Xmoo1 Sil vs DMSO
DOCK4-AS1	FOXG1+ Neurons	107.679	0.342479	0.322298	1.06262	0.287956	0.999956	0.342479	1. Xmoo1 Sil vs DMSO
ZNF277	FOXG1+ Neurons	118.904	0.0984399	0.291697	0.337473	0.735761	0.999956	0.0984399	1. Xmoo1 Sil vs DMSO
AC004112.1	FOXG1+ Neurons	56.3251	-0.153796	0.430025	-0.357645	0.720609	0.999956	-0.153796	1. Xmoo1 Sil vs DMSO
IFRD1	FOXG1+ Neurons	139.012	0.0942328	0.290128	0.324798	0.745334	0.999956	0.0942328	1. Xmoo1 Sil vs DMSO
AC002463.1	FOXG1+ Neurons	469.517	-0.0807223	0.200853	-0.401897	0.68776	0.999956	-0.0807223	1. Xmoo1 Sil vs DMSO
TMEM168	FOXG1+ Neurons	61.6148	0.109696	0.398872	0.275015	0.783304	0.999956	0.109696	1. Xmoo1 Sil vs DMSO
BMT2	FOXG1+ Neurons	191.985	0.00944264	0.237378	0.0397789	0.968269	0.999956	0.00944264	1. Xmoo1 Sil vs DMSO
FOXP2	FOXG1+ Neurons	84.4922	-0.450508	0.338854	-1.32951	0.183681	0.999956	-0.450508	1. Xmoo1 Sil vs DMSO
CAPZA2	FOXG1+ Neurons	132.216	0.213037	0.294866	0.722485	0.469996	0.999956	0.213037	1. Xmoo1 Sil vs DMSO
ST7	FOXG1+ Neurons	423.147	-0.132254	0.180631	-0.732179	0.464059	0.999956	-0.132254	1. Xmoo1 Sil vs DMSO
ST7-AS2	FOXG1+ Neurons	912.782	0.0164523	0.15761	0.104386	0.916863	0.999956	0.0164523	1. Xmoo1 Sil vs DMSO
CFTR	FOXG1+ Neurons	165.584	-0.204526	0.256046	-0.798787	0.424414	0.999956	-0.204526	1. Xmoo1 Sil vs DMSO
CTTNBP2	FOXG1+ Neurons	709.913	0.0553294	0.167018	0.331278	0.740435	0.999956	0.0553294	1. Xmoo1 Sil vs DMSO
LSM8	FOXG1+ Neurons	59.1484	0.588593	0.418511	1.4064	0.159606	0.999956	0.588593	1. Xmoo1 Sil vs DMSO
KCND2	FOXG1+ Neurons	452.336	-0.0611492	0.181219	-0.337433	0.73579	0.999956	-0.0611492	1. Xmoo1 Sil vs DMSO
FAM3C	FOXG1+ Neurons	110.663	0.179207	0.311963	0.574449	0.565664	0.999956	0.179207	1. Xmoo1 Sil vs DMSO
AC004875.1	FOXG1+ Neurons	45.2553	-1.1385	0.468093	-2.43221	0.0150071	0.999956	-1.1385	1. Xmoo1 Sil vs DMSO
PTPRZ1	FOXG1+ Neurons	2305.4	-0.0829938	0.129309	-0.641827	0.520985	0.999956	-0.0829938	1. Xmoo1 Sil vs DMSO
AASS	FOXG1+ Neurons	136.222	-0.312627	0.271832	-1.15008	0.250112	0.999956	-0.312627	1. Xmoo1 Sil vs DMSO
NDUFA5	FOXG1+ Neurons	65.7089	0.595097	0.387478	1.53582	0.124582	0.999956	0.595097	1. Xmoo1 Sil vs DMSO
WASL	FOXG1+ Neurons	147.372	0.116571	0.262429	0.4442	0.656898	0.999956	0.116571	1. Xmoo1 Sil vs DMSO
POT1	FOXG1+ Neurons	74.6865	0.490976	0.390763	1.25646	0.208951	0.999956	0.490976	1. Xmoo1 Sil vs DMSO
SND1	FOXG1+ Neurons	288.434	-0.136439	0.206389	-0.661077	0.508563	0.999956	-0.136439	1. Xmoo1 Sil vs DMSO
RBM28	FOXG1+ Neurons	114.131	0.123481	0.296213	0.416865	0.676777	0.999956	0.123481	1. Xmoo1 Sil vs DMSO
METTL2B	FOXG1+ Neurons	69.234	-0.117755	0.367547	-0.320381	0.74868	0.999956	-0.117755	1. Xmoo1 Sil vs DMSO
CALU	FOXG1+ Neurons	81.6412	-0.302486	0.350553	-0.862882	0.388202	0.999956	-0.302486	1. Xmoo1 Sil vs DMSO
CCDC136	FOXG1+ Neurons	115	-0.022241	0.292679	-0.0759912	0.939426	0.999956	-0.022241	1. Xmoo1 Sil vs DMSO
TNPO3	FOXG1+ Neurons	176.515	0.089614	0.244243	0.366904	0.71369	0.999956	0.089614	1. Xmoo1 Sil vs DMSO
AHCYL2	FOXG1+ Neurons	380.051	0.0223052	0.189405	0.117765	0.906254	0.999956	0.0223052	1. Xmoo1 Sil vs DMSO
NRF1	FOXG1+ Neurons	120.392	0.213809	0.28828	0.74167	0.458287	0.999956	0.213809	1. Xmoo1 Sil vs DMSO
UBE2H	FOXG1+ Neurons	556.108	0.0174468	0.168604	0.103478	0.917584	0.999956	0.0174468	1. Xmoo1 Sil vs DMSO
KLHDC10	FOXG1+ Neurons	187.807	0.00018257	0.242995	0.000751333	0.999401	0.999956	0.00018257	1. Xmoo1 Sil vs DMSO
AC087071.2	FOXG1+ Neurons	87.5693	0.0424594	0.36186	0.117337	0.906593	0.999956	0.0424594	1. Xmoo1 Sil vs DMSO
COPG2	FOXG1+ Neurons	76.6272	0.324984	0.392638	0.827695	0.407844	0.999956	0.324984	1. Xmoo1 Sil vs DMSO
AUXG01000058.1	FOXG1+ Neurons	134.487	-0.0865744	0.294075	-0.294396	0.768456	0.999956	-0.0865744	1. Xmoo1 Sil vs DMSO
LINC00513	FOXG1+ Neurons	49.5962	0.257592	0.50884	0.506234	0.612693	0.999956	0.257592	1. Xmoo1 Sil vs DMSO
MKLN1	FOXG1+ Neurons	404.283	0.123451	0.182787	0.67538	0.499434	0.999956	0.123451	1. Xmoo1 Sil vs DMSO
PLXNA4	FOXG1+ Neurons	425.799	0.203063	0.188819	1.07544	0.282178	0.999956	0.203063	1. Xmoo1 Sil vs DMSO
AC011625.1	FOXG1+ Neurons	56.3511	0.559882	0.422709	1.32451	0.185334	0.999956	0.559882	1. Xmoo1 Sil vs DMSO
CHCHD3	FOXG1+ Neurons	261.113	0.20308	0.215116	0.944047	0.345146	0.999956	0.20308	1. Xmoo1 Sil vs DMSO
AC009365.4	FOXG1+ Neurons	51.3947	0.0653731	0.423351	0.154418	0.87728	0.999956	0.0653731	1. Xmoo1 Sil vs DMSO
EXOC4	FOXG1+ Neurons	935.293	0.0729599	0.151993	0.480022	0.631212	0.999956	0.0729599	1. Xmoo1 Sil vs DMSO
SLC35B4	FOXG1+ Neurons	48.8964	-0.224374	0.43069	-0.520964	0.602392	0.999956	-0.224374	1. Xmoo1 Sil vs DMSO
CALD1	FOXG1+ Neurons	330.423	0.371539	0.216727	1.71432	0.0864703	0.999956	0.371539	1. Xmoo1 Sil vs DMSO
AC083870.1	FOXG1+ Neurons	181.627	0.184561	0.255956	0.721065	0.470869	0.999956	0.184561	1. Xmoo1 Sil vs DMSO
AGBL3	FOXG1+ Neurons	147.097	0.0497301	0.297807	0.166988	0.86738	0.999956	0.0497301	1. Xmoo1 Sil vs DMSO
CYREN	FOXG1+ Neurons	59.5524	0.00763609	0.415807	0.0183645	0.985348	0.999956	0.00763609	1. Xmoo1 Sil vs DMSO
CNOT4	FOXG1+ Neurons	268.09	0.0605087	0.210227	0.287825	0.77348	0.999956	0.0605087	1. Xmoo1 Sil vs DMSO
NUP205	FOXG1+ Neurons	49.8115	0.430332	0.423337	1.01652	0.30938	0.999956	0.430332	1. Xmoo1 Sil vs DMSO
MTPN	FOXG1+ Neurons	53.8763	0.2664	0.407992	0.652955	0.513785	0.999956	0.2664	1. Xmoo1 Sil vs DMSO
AC009264.1	FOXG1+ Neurons	115.252	-1.99116	0.332142	-5.99491	2.04e-09	1.24e-05	-1.99116	1. Xmoo1 Sil vs DMSO
CHRM2	FOXG1+ Neurons	88.829	-2.07199	0.381836	-5.42639	5.75e-08	0.000175014	-2.07199	1. Xmoo1 Sil vs DMSO
PTN	FOXG1+ Neurons	193.959	0.227437	0.288953	0.787109	0.431218	0.999956	0.227437	1. Xmoo1 Sil vs DMSO
DGKI	FOXG1+ Neurons	279.636	-0.289507	0.208996	-1.38523	0.165982	0.999956	-0.289507	1. Xmoo1 Sil vs DMSO
TRIM24	FOXG1+ Neurons	313.989	-0.343948	0.199419	-1.72475	0.0845728	0.999956	-0.343948	1. Xmoo1 Sil vs DMSO
KIAA1549	FOXG1+ Neurons	195.342	0.0781661	0.23565	0.331704	0.740113	0.999956	0.0781661	1. Xmoo1 Sil vs DMSO
UBN2	FOXG1+ Neurons	135.561	-0.0361749	0.272847	-0.132583	0.894523	0.999956	-0.0361749	1. Xmoo1 Sil vs DMSO
LUC7L2	FOXG1+ Neurons	292.888	-0.133115	0.203258	-0.654909	0.512526	0.999956	-0.133115	1. Xmoo1 Sil vs DMSO
HIPK2	FOXG1+ Neurons	161.133	0.218169	0.260848	0.836382	0.40294	0.999956	0.218169	1. Xmoo1 Sil vs DMSO
KDM7A	FOXG1+ Neurons	68.0084	0.62321	0.370922	1.68016	0.0929256	0.999956	0.62321	1. Xmoo1 Sil vs DMSO
SLC37A3	FOXG1+ Neurons	103.534	-0.0619727	0.305178	-0.203071	0.83908	0.999956	-0.0619727	1. Xmoo1 Sil vs DMSO
MKRN1	FOXG1+ Neurons	66.3243	0.0961696	0.371696	0.258732	0.795842	0.999956	0.0961696	1. Xmoo1 Sil vs DMSO
DENND2A	FOXG1+ Neurons	119.38	-0.238684	0.305357	-0.781655	0.434418	0.999956	-0.238684	1. Xmoo1 Sil vs DMSO
BRAF	FOXG1+ Neurons	630.94	0.152957	0.174475	0.876667	0.380667	0.999956	0.152957	1. Xmoo1 Sil vs DMSO
TMEM178B	FOXG1+ Neurons	1345.78	0.163105	0.141742	1.15072	0.249847	0.999956	0.163105	1. Xmoo1 Sil vs DMSO
AC005692.3	FOXG1+ Neurons	77.769	0.0663527	0.373967	0.17743	0.859171	0.999956	0.0663527	1. Xmoo1 Sil vs DMSO
AGK	FOXG1+ Neurons	114.235	-0.101847	0.301639	-0.337644	0.735631	0.999956	-0.101847	1. Xmoo1 Sil vs DMSO
DENND11	FOXG1+ Neurons	99.0554	-0.0388834	0.310522	-0.125219	0.90035	0.999956	-0.0388834	1. Xmoo1 Sil vs DMSO
SSBP1	FOXG1+ Neurons	102.788	0.141243	0.319958	0.44144	0.658894	0.999956	0.141243	1. Xmoo1 Sil vs DMSO
TCAF1	FOXG1+ Neurons	90.3017	0.0394382	0.324627	0.121488	0.903305	0.999956	0.0394382	1. Xmoo1 Sil vs DMSO
CNTNAP2	FOXG1+ Neurons	857.758	0.0404243	0.152064	0.265838	0.790364	0.999956	0.0404243	1. Xmoo1 Sil vs DMSO
CUL1	FOXG1+ Neurons	153.794	-0.00430664	0.259006	-0.0166276	0.986734	0.999956	-0.00430664	1. Xmoo1 Sil vs DMSO
EZH2	FOXG1+ Neurons	289.472	0.0320722	0.204877	0.156543	0.875605	0.999956	0.0320722	1. Xmoo1 Sil vs DMSO
ZNF398	FOXG1+ Neurons	69.215	-0.0717756	0.372668	-0.192599	0.847273	0.999956	-0.0717756	1. Xmoo1 Sil vs DMSO
ZNF862	FOXG1+ Neurons	82.4666	-0.223162	0.353646	-0.631032	0.52802	0.999956	-0.223162	1. Xmoo1 Sil vs DMSO
ATP6V0E2	FOXG1+ Neurons	65.2876	-0.196476	0.380297	-0.516639	0.605408	0.999956	-0.196476	1. Xmoo1 Sil vs DMSO
AC092666.1	FOXG1+ Neurons	45.1106	-0.157847	0.449704	-0.351001	0.725587	0.999956	-0.157847	1. Xmoo1 Sil vs DMSO
AGAP3	FOXG1+ Neurons	69.1202	-0.0200639	0.375761	-0.0533953	0.957417	0.999956	-0.0200639	1. Xmoo1 Sil vs DMSO
NUB1	FOXG1+ Neurons	93.9322	-0.315593	0.319469	-0.987868	0.323217	0.999956	-0.315593	1. Xmoo1 Sil vs DMSO
WDR86	FOXG1+ Neurons	61.9313	-0.485995	0.397096	-1.22387	0.221	0.999956	-0.485995	1. Xmoo1 Sil vs DMSO
RHEB	FOXG1+ Neurons	104.454	0.323966	0.303697	1.06674	0.286089	0.999956	0.323966	1. Xmoo1 Sil vs DMSO
PRKAG2	FOXG1+ Neurons	92.5651	-0.0252144	0.320996	-0.0785506	0.93739	0.999956	-0.0252144	1. Xmoo1 Sil vs DMSO
GALNT11	FOXG1+ Neurons	286.841	-0.0209525	0.205475	-0.101971	0.91878	0.999956	-0.0209525	1. Xmoo1 Sil vs DMSO
KMT2C	FOXG1+ Neurons	1350.72	0.0344163	0.139492	0.246727	0.80512	0.999956	0.0344163	1. Xmoo1 Sil vs DMSO
ACTR3B	FOXG1+ Neurons	75.5931	0.367514	0.349452	1.05169	0.292943	0.999956	0.367514	1. Xmoo1 Sil vs DMSO
DPP6	FOXG1+ Neurons	462.552	0.0875486	0.181261	0.482997	0.629098	0.999956	0.0875486	1. Xmoo1 Sil vs DMSO
RBM33	FOXG1+ Neurons	307.602	0.103614	0.203491	0.509181	0.610625	0.999956	0.103614	1. Xmoo1 Sil vs DMSO
LINC01006	FOXG1+ Neurons	51.7497	-0.0164171	0.422277	-0.0388775	0.968988	0.999956	-0.0164171	1. Xmoo1 Sil vs DMSO
RNF32	FOXG1+ Neurons	61.1105	-0.0722474	0.430819	-0.167698	0.866821	0.999956	-0.0722474	1. Xmoo1 Sil vs DMSO
LMBR1	FOXG1+ Neurons	268.46	0.252092	0.222592	1.13253	0.257412	0.999956	0.252092	1. Xmoo1 Sil vs DMSO
UBE3C	FOXG1+ Neurons	259.214	-0.0822739	0.218276	-0.376927	0.706228	0.999956	-0.0822739	1. Xmoo1 Sil vs DMSO
DNAJB6	FOXG1+ Neurons	89.8981	0.0379531	0.327426	0.115914	0.907721	0.999956	0.0379531	1. Xmoo1 Sil vs DMSO
PTPRN2	FOXG1+ Neurons	948.567	-0.0894754	0.148637	-0.601971	0.547194	0.999956	-0.0894754	1. Xmoo1 Sil vs DMSO
ESYT2	FOXG1+ Neurons	113.334	0.0715427	0.311373	0.229765	0.818274	0.999956	0.0715427	1. Xmoo1 Sil vs DMSO
WDR60	FOXG1+ Neurons	273.196	0.0810511	0.20805	0.389574	0.696851	0.999956	0.0810511	1. Xmoo1 Sil vs DMSO
FBXO25	FOXG1+ Neurons	66.6452	-0.0597916	0.374055	-0.159847	0.873002	0.999956	-0.0597916	1. Xmoo1 Sil vs DMSO
TDRP	FOXG1+ Neurons	71.0818	-0.186013	0.36384	-0.511248	0.609177	0.999956	-0.186013	1. Xmoo1 Sil vs DMSO
ERICH1	FOXG1+ Neurons	82.0243	-0.0989395	0.338438	-0.292341	0.770026	0.999956	-0.0989395	1. Xmoo1 Sil vs DMSO
DLGAP2	FOXG1+ Neurons	241.537	-0.517	0.220366	-2.3461	0.018971	0.999956	-0.517	1. Xmoo1 Sil vs DMSO
ARHGEF10	FOXG1+ Neurons	74.8042	0.292089	0.363115	0.804397	0.421168	0.999956	0.292089	1. Xmoo1 Sil vs DMSO
KBTBD11	FOXG1+ Neurons	44.5405	0.234628	0.451978	0.519113	0.603682	0.999956	0.234628	1. Xmoo1 Sil vs DMSO
CSMD1	FOXG1+ Neurons	531.861	0.333189	0.94852	0.351273	0.725384	0.999956	0.333189	1. Xmoo1 Sil vs DMSO
MCPH1	FOXG1+ Neurons	197.715	-0.0924138	0.240231	-0.384687	0.700469	0.999956	-0.0924138	1. Xmoo1 Sil vs DMSO
ANGPT2	FOXG1+ Neurons	243.174	-0.233254	0.243221	-0.959019	0.337549	0.999956	-0.233254	1. Xmoo1 Sil vs DMSO
MCPH1-AS1	FOXG1+ Neurons	124.075	-0.127581	0.310915	-0.41034	0.681557	0.999956	-0.127581	1. Xmoo1 Sil vs DMSO
AGPAT5	FOXG1+ Neurons	141.357	0.273976	0.267791	1.0231	0.306262	0.999956	0.273976	1. Xmoo1 Sil vs DMSO
PRAG1	FOXG1+ Neurons	148.68	0.364895	0.273312	1.33509	0.181848	0.999956	0.364895	1. Xmoo1 Sil vs DMSO
MFHAS1	FOXG1+ Neurons	127.98	0.171782	0.286531	0.599524	0.548823	0.999956	0.171782	1. Xmoo1 Sil vs DMSO
TNKS	FOXG1+ Neurons	563.786	-0.0280493	0.167922	-0.167037	0.867341	0.999956	-0.0280493	1. Xmoo1 Sil vs DMSO
LINC00599	FOXG1+ Neurons	296.492	0.188331	0.205115	0.918172	0.358529	0.999956	0.188331	1. Xmoo1 Sil vs DMSO
MSRA	FOXG1+ Neurons	2722.78	-0.0520555	0.132502	-0.392865	0.694419	0.999956	-0.0520555	1. Xmoo1 Sil vs DMSO
AC023385.1	FOXG1+ Neurons	421.311	-0.122819	0.212612	-0.577668	0.563488	0.999956	-0.122819	1. Xmoo1 Sil vs DMSO
AC079200.1	FOXG1+ Neurons	63.3772	0.29962	0.3853	0.777628	0.436788	0.999956	0.29962	1. Xmoo1 Sil vs DMSO
AC104964.3	FOXG1+ Neurons	69.7147	-0.289631	0.386545	-0.749282	0.453687	0.999956	-0.289631	1. Xmoo1 Sil vs DMSO
AC104964.1	FOXG1+ Neurons	145.367	0.0659274	0.266665	0.247229	0.804731	0.999956	0.0659274	1. Xmoo1 Sil vs DMSO
AC104964.2	FOXG1+ Neurons	82.8927	0.133099	0.344941	0.385859	0.699601	0.999956	0.133099	1. Xmoo1 Sil vs DMSO
PRSS51	FOXG1+ Neurons	767.706	-0.18641	0.16007	-1.16456	0.244198	0.999956	-0.18641	1. Xmoo1 Sil vs DMSO
XKR6	FOXG1+ Neurons	455.42	0.0793425	0.189154	0.41946	0.67488	0.999956	0.0793425	1. Xmoo1 Sil vs DMSO
MTMR9	FOXG1+ Neurons	108.09	0.403062	0.307136	1.31233	0.18941	0.999956	0.403062	1. Xmoo1 Sil vs DMSO
FDFT1	FOXG1+ Neurons	217.577	0.0940794	0.231622	0.406177	0.684613	0.999956	0.0940794	1. Xmoo1 Sil vs DMSO
AC068587.4	FOXG1+ Neurons	474.066	0.11015	0.176422	0.624352	0.532396	0.999956	0.11015	1. Xmoo1 Sil vs DMSO
LONRF1	FOXG1+ Neurons	125.663	0.334694	0.284054	1.17828	0.238686	0.999956	0.334694	1. Xmoo1 Sil vs DMSO
TRMT9B	FOXG1+ Neurons	204.532	-0.170763	0.246872	-0.691706	0.489122	0.999956	-0.170763	1. Xmoo1 Sil vs DMSO
TUSC3	FOXG1+ Neurons	270.908	0.061519	0.215808	0.285063	0.775596	0.999956	0.061519	1. Xmoo1 Sil vs DMSO
MICU3	FOXG1+ Neurons	230.033	0.0335039	0.222035	0.150895	0.880059	0.999956	0.0335039	1. Xmoo1 Sil vs DMSO
CNOT7	FOXG1+ Neurons	66.9373	0.529088	0.380693	1.3898	0.16459	0.999956	0.529088	1. Xmoo1 Sil vs DMSO
VPS37A	FOXG1+ Neurons	122.557	-0.109798	0.302074	-0.363482	0.716245	0.999956	-0.109798	1. Xmoo1 Sil vs DMSO
MTMR7	FOXG1+ Neurons	234.626	-0.115636	0.220818	-0.52367	0.600508	0.999956	-0.115636	1. Xmoo1 Sil vs DMSO
PCM1	FOXG1+ Neurons	311.72	-0.245539	0.200313	-1.22578	0.220282	0.999956	-0.245539	1. Xmoo1 Sil vs DMSO
ASAH1	FOXG1+ Neurons	50.4343	0.265497	0.422133	0.628941	0.529388	0.999956	0.265497	1. Xmoo1 Sil vs DMSO
PSD3	FOXG1+ Neurons	1363.12	0.0814819	0.154737	0.526585	0.598482	0.999956	0.0814819	1. Xmoo1 Sil vs DMSO
AC100800.1	FOXG1+ Neurons	212.225	0.079446	0.233539	0.340183	0.733719	0.999956	0.079446	1. Xmoo1 Sil vs DMSO
AC009884.1	FOXG1+ Neurons	56.2498	0.268019	0.446313	0.600518	0.548161	0.999956	0.268019	1. Xmoo1 Sil vs DMSO
INTS10	FOXG1+ Neurons	118.597	0.236187	0.287982	0.820143	0.412135	0.999956	0.236187	1. Xmoo1 Sil vs DMSO
LZTS1	FOXG1+ Neurons	73.3795	0.259874	0.356698	0.728555	0.466274	0.999956	0.259874	1. Xmoo1 Sil vs DMSO
LZTS1-AS1	FOXG1+ Neurons	47.9517	-0.355861	0.438221	-0.812058	0.416758	0.999956	-0.355861	1. Xmoo1 Sil vs DMSO
XPO7	FOXG1+ Neurons	185.513	0.274197	0.253119	1.08327	0.278687	0.999956	0.274197	1. Xmoo1 Sil vs DMSO
PPP3CC	FOXG1+ Neurons	116.308	-0.193447	0.292514	-0.661325	0.508404	0.999956	-0.193447	1. Xmoo1 Sil vs DMSO
AC087854.1	FOXG1+ Neurons	157.83	0.130416	0.272592	0.478428	0.632346	0.999956	0.130416	1. Xmoo1 Sil vs DMSO
CCAR2	FOXG1+ Neurons	48.0481	-0.317877	0.431502	-0.736676	0.461319	0.999956	-0.317877	1. Xmoo1 Sil vs DMSO
ENTPD4	FOXG1+ Neurons	112.523	-0.082173	0.298918	-0.274901	0.783392	0.999956	-0.082173	1. Xmoo1 Sil vs DMSO
PPP2R2A	FOXG1+ Neurons	154.159	0.308312	0.258592	1.19227	0.233156	0.999956	0.308312	1. Xmoo1 Sil vs DMSO
BNIP3L	FOXG1+ Neurons	162.521	0.0806265	0.266454	0.30259	0.762202	0.999956	0.0806265	1. Xmoo1 Sil vs DMSO
DPYSL2	FOXG1+ Neurons	466.55	0.0673639	0.17805	0.378344	0.705175	0.999956	0.0673639	1. Xmoo1 Sil vs DMSO
STMN4	FOXG1+ Neurons	106.342	0.17579	0.305854	0.57475	0.565461	0.999956	0.17579	1. Xmoo1 Sil vs DMSO
ELP3	FOXG1+ Neurons	80.1557	0.0676426	0.354675	0.190717	0.848747	0.999956	0.0676426	1. Xmoo1 Sil vs DMSO
FBXO16	FOXG1+ Neurons	72.2995	-0.431049	0.361103	-1.1937	0.232595	0.999956	-0.431049	1. Xmoo1 Sil vs DMSO
FZD3	FOXG1+ Neurons	287.093	0.0242245	0.220943	0.109641	0.912694	0.999956	0.0242245	1. Xmoo1 Sil vs DMSO
EXTL3	FOXG1+ Neurons	88.552	-0.142558	0.341706	-0.417196	0.676535	0.999956	-0.142558	1. Xmoo1 Sil vs DMSO
INTS9	FOXG1+ Neurons	76.6722	-0.0783374	0.353278	-0.221745	0.824513	0.999956	-0.0783374	1. Xmoo1 Sil vs DMSO
HMBOX1	FOXG1+ Neurons	226.297	0.146542	0.222267	0.659306	0.509699	0.999956	0.146542	1. Xmoo1 Sil vs DMSO
KIF13B	FOXG1+ Neurons	55.1561	0.414306	0.414676	0.999108	0.317742	0.999956	0.414306	1. Xmoo1 Sil vs DMSO
SARAF	FOXG1+ Neurons	98.6811	0.0643316	0.326166	0.197236	0.843643	0.999956	0.0643316	1. Xmoo1 Sil vs DMSO
RBPMS	FOXG1+ Neurons	54.717	0.34695	0.450116	0.7708	0.440825	0.999956	0.34695	1. Xmoo1 Sil vs DMSO
GTF2E2	FOXG1+ Neurons	109.993	0.177678	0.301209	0.589882	0.55527	0.999956	0.177678	1. Xmoo1 Sil vs DMSO
GSR	FOXG1+ Neurons	56.9336	-0.077784	0.419061	-0.185615	0.852747	0.999956	-0.077784	1. Xmoo1 Sil vs DMSO
PPP2CB	FOXG1+ Neurons	117.139	-0.0397758	0.290734	-0.136812	0.89118	0.999956	-0.0397758	1. Xmoo1 Sil vs DMSO
PURG	FOXG1+ Neurons	171.42	0.374815	0.256022	1.46399	0.143196	0.999956	0.374815	1. Xmoo1 Sil vs DMSO
WRN	FOXG1+ Neurons	232.677	0.11509	0.225751	0.509808	0.610186	0.999956	0.11509	1. Xmoo1 Sil vs DMSO
NRG1	FOXG1+ Neurons	791.153	-0.519745	0.163259	-3.18356	0.00145477	0.737932	-0.519745	1. Xmoo1 Sil vs DMSO
AC068931.1	FOXG1+ Neurons	131.563	-0.707891	0.290051	-2.44057	0.014664	0.999956	-0.707891	1. Xmoo1 Sil vs DMSO
TTI2	FOXG1+ Neurons	50.5249	-0.0447063	0.42737	-0.104608	0.916687	0.999956	-0.0447063	1. Xmoo1 Sil vs DMSO
UNC5D	FOXG1+ Neurons	134.624	-0.114177	0.338158	-0.337645	0.735631	0.999956	-0.114177	1. Xmoo1 Sil vs DMSO
DDHD2	FOXG1+ Neurons	114.334	-0.168862	0.304476	-0.554599	0.579169	0.999956	-0.168862	1. Xmoo1 Sil vs DMSO
NSD3	FOXG1+ Neurons	440.746	-0.0549236	0.18949	-0.28985	0.771931	0.999956	-0.0549236	1. Xmoo1 Sil vs DMSO
FGFR1	FOXG1+ Neurons	120.955	1.24664	0.29537	4.22061	2.44e-05	0.0494357	1.24664	1. Xmoo1 Sil vs DMSO
TACC1	FOXG1+ Neurons	85.4292	-0.189909	0.344201	-0.551739	0.581127	0.999956	-0.189909	1. Xmoo1 Sil vs DMSO
ADAM9	FOXG1+ Neurons	91.2221	-0.0683018	0.33358	-0.204754	0.837764	0.999956	-0.0683018	1. Xmoo1 Sil vs DMSO
KAT6A	FOXG1+ Neurons	302.315	-0.0306318	0.232292	-0.131868	0.895089	0.999956	-0.0306318	1. Xmoo1 Sil vs DMSO
AP3M2	FOXG1+ Neurons	53.3159	-0.11045	0.417946	-0.264267	0.791574	0.999956	-0.11045	1. Xmoo1 Sil vs DMSO
IKBKB	FOXG1+ Neurons	88.6728	0.0215268	0.344186	0.0625441	0.95013	0.999956	0.0215268	1. Xmoo1 Sil vs DMSO
POLB	FOXG1+ Neurons	64.7521	-0.28582	0.376868	-0.75841	0.448205	0.999956	-0.28582	1. Xmoo1 Sil vs DMSO
VDAC3	FOXG1+ Neurons	105.652	0.333652	0.312544	1.06754	0.285729	0.999956	0.333652	1. Xmoo1 Sil vs DMSO
SLC20A2	FOXG1+ Neurons	124.932	0.0962537	0.284673	0.33812	0.735273	0.999956	0.0962537	1. Xmoo1 Sil vs DMSO
RNF170	FOXG1+ Neurons	86.15	0.198061	0.347092	0.57063	0.568251	0.999956	0.198061	1. Xmoo1 Sil vs DMSO
HOOK3	FOXG1+ Neurons	337.915	0.0671846	0.209057	0.321369	0.74793	0.999956	0.0671846	1. Xmoo1 Sil vs DMSO
FNTA	FOXG1+ Neurons	74.5268	0.0405152	0.355718	0.113897	0.909319	0.999956	0.0405152	1. Xmoo1 Sil vs DMSO
HGSNAT	FOXG1+ Neurons	184.453	0.130908	0.251629	0.520241	0.602895	0.999956	0.130908	1. Xmoo1 Sil vs DMSO
SPIDR	FOXG1+ Neurons	303.751	-0.225089	0.228876	-0.983454	0.325384	0.999956	-0.225089	1. Xmoo1 Sil vs DMSO
PRKDC	FOXG1+ Neurons	294.434	0.232294	0.207861	1.11754	0.263762	0.999956	0.232294	1. Xmoo1 Sil vs DMSO
UBE2V2	FOXG1+ Neurons	54.7077	0.265256	0.40615	0.653098	0.513693	0.999956	0.265256	1. Xmoo1 Sil vs DMSO
PCMTD1	FOXG1+ Neurons	322.297	0.114743	0.202421	0.566854	0.570813	0.999956	0.114743	1. Xmoo1 Sil vs DMSO
ST18	FOXG1+ Neurons	548.873	0.231651	0.194501	1.191	0.233652	0.999956	0.231651	1. Xmoo1 Sil vs DMSO
RB1CC1	FOXG1+ Neurons	345.362	0.0548167	0.197026	0.278221	0.780843	0.999956	0.0548167	1. Xmoo1 Sil vs DMSO
ATP6V1H	FOXG1+ Neurons	159.518	0.11124	0.257135	0.432613	0.665296	0.999956	0.11124	1. Xmoo1 Sil vs DMSO
TCEA1	FOXG1+ Neurons	115.845	0.18588	0.293129	0.634125	0.525999	0.999956	0.18588	1. Xmoo1 Sil vs DMSO
LYPLA1	FOXG1+ Neurons	59.4219	-0.292975	0.41512	-0.70576	0.480338	0.999956	-0.292975	1. Xmoo1 Sil vs DMSO
XKR4	FOXG1+ Neurons	540.803	-0.0468579	0.213153	-0.219832	0.826002	0.999956	-0.0468579	1. Xmoo1 Sil vs DMSO
AC022679.2	FOXG1+ Neurons	54.3003	-0.132685	0.426914	-0.310801	0.755952	0.999956	-0.132685	1. Xmoo1 Sil vs DMSO
TGS1	FOXG1+ Neurons	59.0762	0.157195	0.40465	0.38847	0.697668	0.999956	0.157195	1. Xmoo1 Sil vs DMSO
FAM110B	FOXG1+ Neurons	285.024	-0.00653891	0.209633	-0.0311921	0.975116	0.999956	-0.00653891	1. Xmoo1 Sil vs DMSO
AC027698.1	FOXG1+ Neurons	183.067	-0.0611333	0.295631	-0.206789	0.836175	0.999956	-0.0611333	1. Xmoo1 Sil vs DMSO
UBXN2B	FOXG1+ Neurons	105.27	0.000142665	0.303494	0.000470075	0.999625	0.999956	0.000142665	1. Xmoo1 Sil vs DMSO
SDCBP	FOXG1+ Neurons	61.0873	0.48511	0.395631	1.22617	0.220136	0.999956	0.48511	1. Xmoo1 Sil vs DMSO
NSMAF	FOXG1+ Neurons	70.1653	-0.233265	0.375261	-0.621605	0.534201	0.999956	-0.233265	1. Xmoo1 Sil vs DMSO
TOX	FOXG1+ Neurons	307.477	0.211756	0.465178	0.455216	0.648954	0.999956	0.211756	1. Xmoo1 Sil vs DMSO
LINC01301	FOXG1+ Neurons	42.6941	-0.481858	0.481549	-1.00064	0.317001	0.999956	-0.481858	1. Xmoo1 Sil vs DMSO
RAB2A	FOXG1+ Neurons	259.185	0.0797574	0.211876	0.376434	0.706594	0.999956	0.0797574	1. Xmoo1 Sil vs DMSO
CHD7	FOXG1+ Neurons	471.43	0.0447693	0.204684	0.218724	0.826865	0.999956	0.0447693	1. Xmoo1 Sil vs DMSO
CLVS1	FOXG1+ Neurons	164.906	-0.300199	0.267047	-1.12415	0.260951	0.999956	-0.300199	1. Xmoo1 Sil vs DMSO
ASPH	FOXG1+ Neurons	170.756	0.164317	0.277274	0.592618	0.553437	0.999956	0.164317	1. Xmoo1 Sil vs DMSO
NKAIN3	FOXG1+ Neurons	1081.26	0.51553	0.167083	3.08547	0.0020323	0.951585	0.51553	1. Xmoo1 Sil vs DMSO
AC090577.1	FOXG1+ Neurons	59.0659	0.738467	0.412971	1.78818	0.0737469	0.999956	0.738467	1. Xmoo1 Sil vs DMSO
YTHDF3	FOXG1+ Neurons	94.7494	-0.0876619	0.32186	-0.272361	0.785345	0.999956	-0.0876619	1. Xmoo1 Sil vs DMSO
MIR124-2HG	FOXG1+ Neurons	58.147	-0.142833	0.413031	-0.345817	0.72948	0.999956	-0.142833	1. Xmoo1 Sil vs DMSO
BHLHE22	FOXG1+ Neurons	155.689	-0.23062	0.259191	-0.889766	0.373591	0.999956	-0.23062	1. Xmoo1 Sil vs DMSO
ARMC1	FOXG1+ Neurons	83.4719	0.246088	0.334537	0.735606	0.46197	0.999956	0.246088	1. Xmoo1 Sil vs DMSO
MTFR1	FOXG1+ Neurons	338.087	-0.068756	0.195914	-0.350951	0.725625	0.999956	-0.068756	1. Xmoo1 Sil vs DMSO
PDE7A	FOXG1+ Neurons	401.946	0.0927262	0.186681	0.49671	0.619394	0.999956	0.0927262	1. Xmoo1 Sil vs DMSO
SGK3	FOXG1+ Neurons	104.759	-0.0801706	0.321948	-0.249018	0.803347	0.999956	-0.0801706	1. Xmoo1 Sil vs DMSO
COPS5	FOXG1+ Neurons	66.0519	0.0341836	0.376847	0.0907094	0.927723	0.999956	0.0341836	1. Xmoo1 Sil vs DMSO
CSPP1	FOXG1+ Neurons	271.503	0.0774768	0.208958	0.370777	0.710804	0.999956	0.0774768	1. Xmoo1 Sil vs DMSO
ARFGEF1	FOXG1+ Neurons	354.428	0.117858	0.191596	0.615135	0.538465	0.999956	0.117858	1. Xmoo1 Sil vs DMSO
C8orf34	FOXG1+ Neurons	105.834	0.227165	0.388231	0.585127	0.558462	0.999956	0.227165	1. Xmoo1 Sil vs DMSO
SLCO5A1	FOXG1+ Neurons	357.153	0.179586	0.198552	0.90448	0.365741	0.999956	0.179586	1. Xmoo1 Sil vs DMSO
AC079089.1	FOXG1+ Neurons	64.8736	-0.0805774	0.379321	-0.212425	0.831775	0.999956	-0.0805774	1. Xmoo1 Sil vs DMSO
NCOA2	FOXG1+ Neurons	491.993	0.0205645	0.175259	0.117338	0.906592	0.999956	0.0205645	1. Xmoo1 Sil vs DMSO
TRAM1	FOXG1+ Neurons	58.5041	0.288273	0.414455	0.695546	0.486713	0.999956	0.288273	1. Xmoo1 Sil vs DMSO
KCNB2	FOXG1+ Neurons	1018.9	0.0452434	0.144588	0.312913	0.754347	0.999956	0.0452434	1. Xmoo1 Sil vs DMSO
TERF1	FOXG1+ Neurons	72.8172	0.13408	0.363018	0.369349	0.711868	0.999956	0.13408	1. Xmoo1 Sil vs DMSO
STAU2	FOXG1+ Neurons	609.422	0.186796	0.170026	1.09863	0.271927	0.999956	0.186796	1. Xmoo1 Sil vs DMSO
AC027018.1	FOXG1+ Neurons	568.907	0.0805113	0.170332	0.472674	0.636446	0.999956	0.0805113	1. Xmoo1 Sil vs DMSO
UBE2W	FOXG1+ Neurons	229.409	-0.149186	0.231116	-0.645503	0.518601	0.999956	-0.149186	1. Xmoo1 Sil vs DMSO
ELOC	FOXG1+ Neurons	53.205	0.30527	0.42453	0.719077	0.472094	0.999956	0.30527	1. Xmoo1 Sil vs DMSO
GDAP1	FOXG1+ Neurons	274.526	-0.00208797	0.213591	-0.00977557	0.9922	0.999956	-0.00208797	1. Xmoo1 Sil vs DMSO
MIR2052HG	FOXG1+ Neurons	232.203	-0.435618	0.266064	-1.63727	0.101574	0.999956	-0.435618	1. Xmoo1 Sil vs DMSO
AC011632.1	FOXG1+ Neurons	52.2035	-0.427737	0.447624	-0.955573	0.339288	0.999956	-0.427737	1. Xmoo1 Sil vs DMSO
CRISPLD1	FOXG1+ Neurons	60.659	0.101741	0.425396	0.239167	0.810976	0.999956	0.101741	1. Xmoo1 Sil vs DMSO
CASC9	FOXG1+ Neurons	139.507	0.0213024	0.27609	0.0771573	0.938498	0.999956	0.0213024	1. Xmoo1 Sil vs DMSO
AC011029.1	FOXG1+ Neurons	86.3789	-0.197358	0.333582	-0.591634	0.554096	0.999956	-0.197358	1. Xmoo1 Sil vs DMSO
ZFHX4	FOXG1+ Neurons	77.3489	0.651294	0.34719	1.8759	0.0606693	0.999956	0.651294	1. Xmoo1 Sil vs DMSO
PKIA-AS1	FOXG1+ Neurons	367.562	0.133107	0.220602	0.60338	0.546256	0.999956	0.133107	1. Xmoo1 Sil vs DMSO
PKIA	FOXG1+ Neurons	292.804	0.128518	0.213516	0.601912	0.547233	0.999956	0.128518	1. Xmoo1 Sil vs DMSO
ZC2HC1A	FOXG1+ Neurons	328.298	0.209764	0.197444	1.0624	0.288053	0.999956	0.209764	1. Xmoo1 Sil vs DMSO
IL7	FOXG1+ Neurons	852.465	0.133422	0.164565	0.810755	0.417506	0.999956	0.133422	1. Xmoo1 Sil vs DMSO
STMN2	FOXG1+ Neurons	569.989	0.0583787	0.168758	0.345931	0.729395	0.999956	0.0583787	1. Xmoo1 Sil vs DMSO
MRPS28	FOXG1+ Neurons	105.413	0.100466	0.310459	0.323604	0.746238	0.999956	0.100466	1. Xmoo1 Sil vs DMSO
TPD52	FOXG1+ Neurons	117.509	0.146463	0.296964	0.4932	0.621871	0.999956	0.146463	1. Xmoo1 Sil vs DMSO
ZBTB10	FOXG1+ Neurons	54.409	-0.453665	0.425146	-1.06708	0.285935	0.999956	-0.453665	1. Xmoo1 Sil vs DMSO
ZNF704	FOXG1+ Neurons	459.87	0.0082124	0.18881	0.0434957	0.965306	0.999956	0.0082124	1. Xmoo1 Sil vs DMSO
PAG1	FOXG1+ Neurons	103.723	0.0177801	0.312686	0.0568623	0.954655	0.999956	0.0177801	1. Xmoo1 Sil vs DMSO
RALYL	FOXG1+ Neurons	404.01	-0.456431	0.242851	-1.87947	0.0601807	0.999956	-0.456431	1. Xmoo1 Sil vs DMSO
E2F5	FOXG1+ Neurons	67.3985	0.17293	0.385607	0.448462	0.65382	0.999956	0.17293	1. Xmoo1 Sil vs DMSO
WWP1	FOXG1+ Neurons	180.872	0.194657	0.244563	0.795936	0.426069	0.999956	0.194657	1. Xmoo1 Sil vs DMSO
RMDN1	FOXG1+ Neurons	85.2136	0.141406	0.358548	0.394385	0.693297	0.999956	0.141406	1. Xmoo1 Sil vs DMSO
CPNE3	FOXG1+ Neurons	107.11	0.0641491	0.302184	0.212285	0.831885	0.999956	0.0641491	1. Xmoo1 Sil vs DMSO
CNGB3	FOXG1+ Neurons	54.5735	0.207609	0.428317	0.484708	0.627883	0.999956	0.207609	1. Xmoo1 Sil vs DMSO
MMP16	FOXG1+ Neurons	546.909	0.115235	0.205698	0.560214	0.575334	0.999956	0.115235	1. Xmoo1 Sil vs DMSO
AC090578.1	FOXG1+ Neurons	226.663	-0.0932182	0.239224	-0.389669	0.696781	0.999956	-0.0932182	1. Xmoo1 Sil vs DMSO
AF117829.1	FOXG1+ Neurons	80.8271	0.527384	0.353557	1.49165	0.135791	0.999956	0.527384	1. Xmoo1 Sil vs DMSO
LINC00534	FOXG1+ Neurons	52.0517	0.119393	0.421172	0.283479	0.77681	0.999956	0.119393	1. Xmoo1 Sil vs DMSO
NECAB1	FOXG1+ Neurons	140.17	-0.604283	0.280081	-2.15753	0.0309643	0.999956	-0.604283	1. Xmoo1 Sil vs DMSO
AC103770.1	FOXG1+ Neurons	75.964	-0.702362	0.380325	-1.84674	0.0647843	0.999956	-0.702362	1. Xmoo1 Sil vs DMSO
RUNX1T1	FOXG1+ Neurons	2859.76	-0.398016	0.129959	-3.06263	0.00219398	0.95391	-0.398016	1. Xmoo1 Sil vs DMSO
AC117834.1	FOXG1+ Neurons	369.345	0.147611	0.201998	0.730752	0.464931	0.999956	0.147611	1. Xmoo1 Sil vs DMSO
TRIQK	FOXG1+ Neurons	103.624	0.262615	0.310503	0.845774	0.397679	0.999956	0.262615	1. Xmoo1 Sil vs DMSO
FAM92A	FOXG1+ Neurons	100.284	0.242693	0.32062	0.756951	0.449079	0.999956	0.242693	1. Xmoo1 Sil vs DMSO
TMEM67	FOXG1+ Neurons	71.3623	-0.319575	0.366101	-0.872915	0.382709	0.999956	-0.319575	1. Xmoo1 Sil vs DMSO
PDP1	FOXG1+ Neurons	54.5632	-0.414098	0.41618	-0.994996	0.319738	0.999956	-0.414098	1. Xmoo1 Sil vs DMSO
VIRMA	FOXG1+ Neurons	109.279	0.0838109	0.298462	0.280809	0.778857	0.999956	0.0838109	1. Xmoo1 Sil vs DMSO
INTS8	FOXG1+ Neurons	74.0336	-0.0302181	0.35963	-0.0840256	0.933036	0.999956	-0.0302181	1. Xmoo1 Sil vs DMSO
NDUFAF6	FOXG1+ Neurons	197.365	-0.0570622	0.238661	-0.239093	0.811033	0.999956	-0.0570622	1. Xmoo1 Sil vs DMSO
TP53INP1	FOXG1+ Neurons	75.33	-0.0911065	0.357007	-0.255195	0.798572	0.999956	-0.0911065	1. Xmoo1 Sil vs DMSO
MTDH	FOXG1+ Neurons	184.855	-0.0150126	0.24238	-0.0619381	0.950612	0.999956	-0.0150126	1. Xmoo1 Sil vs DMSO
LAPTM4B	FOXG1+ Neurons	58.9407	-0.264253	0.411043	-0.642883	0.5203	0.999956	-0.264253	1. Xmoo1 Sil vs DMSO
RPL30	FOXG1+ Neurons	96.9753	0.804431	0.361763	2.22364	0.0261727	0.999956	0.804431	1. Xmoo1 Sil vs DMSO
STK3	FOXG1+ Neurons	56.3406	0.00797448	0.409274	0.0194845	0.984455	0.999956	0.00797448	1. Xmoo1 Sil vs DMSO
VPS13B	FOXG1+ Neurons	507.098	0.0419302	0.201276	0.208322	0.834978	0.999956	0.0419302	1. Xmoo1 Sil vs DMSO
SPAG1	FOXG1+ Neurons	53.0639	-0.135289	0.41081	-0.329323	0.741911	0.999956	-0.135289	1. Xmoo1 Sil vs DMSO
RNF19A	FOXG1+ Neurons	132.548	0.169783	0.288906	0.587677	0.556749	0.999956	0.169783	1. Xmoo1 Sil vs DMSO
PABPC1	FOXG1+ Neurons	99.0913	0.224399	0.32932	0.681403	0.495617	0.999956	0.224399	1. Xmoo1 Sil vs DMSO
YWHAZ	FOXG1+ Neurons	271.185	-0.0484547	0.210743	-0.229923	0.818151	0.999956	-0.0484547	1. Xmoo1 Sil vs DMSO
ZNF706	FOXG1+ Neurons	68.569	-0.127063	0.395936	-0.320919	0.748272	0.999956	-0.127063	1. Xmoo1 Sil vs DMSO
NCALD	FOXG1+ Neurons	222.406	-0.209635	0.240919	-0.870145	0.384221	0.999956	-0.209635	1. Xmoo1 Sil vs DMSO
UBR5	FOXG1+ Neurons	487.688	0.0682258	0.172634	0.395205	0.692692	0.999956	0.0682258	1. Xmoo1 Sil vs DMSO
AZIN1	FOXG1+ Neurons	143.267	-0.0534216	0.290396	-0.183961	0.854044	0.999956	-0.0534216	1. Xmoo1 Sil vs DMSO
AZIN1-AS1	FOXG1+ Neurons	75.7167	-0.407117	0.355053	-1.14664	0.251531	0.999956	-0.407117	1. Xmoo1 Sil vs DMSO
BAALC	FOXG1+ Neurons	52.4288	-0.0823305	0.417134	-0.197372	0.843536	0.999956	-0.0823305	1. Xmoo1 Sil vs DMSO
BAALC-AS1	FOXG1+ Neurons	130.126	-0.438828	0.295584	-1.48461	0.137646	0.999956	-0.438828	1. Xmoo1 Sil vs DMSO
RIMS2	FOXG1+ Neurons	424.463	0.084963	0.195683	0.434187	0.664152	0.999956	0.084963	1. Xmoo1 Sil vs DMSO
LRP12	FOXG1+ Neurons	206.659	0.0368119	0.23082	0.159483	0.873288	0.999956	0.0368119	1. Xmoo1 Sil vs DMSO
ZFPM2	FOXG1+ Neurons	6150.67	-0.051656	0.124482	-0.414966	0.678167	0.999956	-0.051656	1. Xmoo1 Sil vs DMSO
ZFPM2-AS1	FOXG1+ Neurons	8686.18	-0.194017	0.138624	-1.3996	0.161634	0.999956	-0.194017	1. Xmoo1 Sil vs DMSO
OXR1	FOXG1+ Neurons	82.391	0.318583	0.41392	0.769672	0.441495	0.999956	0.318583	1. Xmoo1 Sil vs DMSO
EIF3E	FOXG1+ Neurons	70.325	0.300792	0.362967	0.828705	0.407271	0.999956	0.300792	1. Xmoo1 Sil vs DMSO
ENY2	FOXG1+ Neurons	72.9527	0.498178	0.364427	1.36702	0.17162	0.999956	0.498178	1. Xmoo1 Sil vs DMSO
SYBU	FOXG1+ Neurons	100.707	0.0125622	0.320663	0.0391759	0.96875	0.999956	0.0125622	1. Xmoo1 Sil vs DMSO
CSMD3	FOXG1+ Neurons	136.771	0.414246	0.355594	1.16494	0.244044	0.999956	0.414246	1. Xmoo1 Sil vs DMSO
TRPS1	FOXG1+ Neurons	138.251	-0.265071	0.313897	-0.844454	0.398416	0.999956	-0.265071	1. Xmoo1 Sil vs DMSO
EIF3H	FOXG1+ Neurons	104.829	0.0138473	0.307332	0.0450564	0.964062	0.999956	0.0138473	1. Xmoo1 Sil vs DMSO
UTP23	FOXG1+ Neurons	50.9559	0.377088	0.419372	0.899173	0.36856	0.999956	0.377088	1. Xmoo1 Sil vs DMSO
RAD21	FOXG1+ Neurons	73.0183	0.040018	0.372616	0.107397	0.914474	0.999956	0.040018	1. Xmoo1 Sil vs DMSO
EXT1	FOXG1+ Neurons	680.852	0.0905663	0.177743	0.509535	0.610377	0.999956	0.0905663	1. Xmoo1 Sil vs DMSO
SAMD12	FOXG1+ Neurons	77.2346	0.110708	0.385845	0.286923	0.774171	0.999956	0.110708	1. Xmoo1 Sil vs DMSO
AC023590.1	FOXG1+ Neurons	82.3686	-0.116019	0.360818	-0.321543	0.747799	0.999956	-0.116019	1. Xmoo1 Sil vs DMSO
TAF2	FOXG1+ Neurons	170.475	-0.0117599	0.255061	-0.0461061	0.963226	0.999956	-0.0117599	1. Xmoo1 Sil vs DMSO
ZHX2	FOXG1+ Neurons	96.9473	0.249918	0.313861	0.79627	0.425875	0.999956	0.249918	1. Xmoo1 Sil vs DMSO
AC104316.1	FOXG1+ Neurons	71.9768	0.142109	0.359418	0.395387	0.692558	0.999956	0.142109	1. Xmoo1 Sil vs DMSO
ATAD2	FOXG1+ Neurons	45.8595	-0.147616	0.469413	-0.314469	0.753165	0.999956	-0.147616	1. Xmoo1 Sil vs DMSO
TMEM65	FOXG1+ Neurons	73.473	0.0998298	0.389898	0.256041	0.797919	0.999956	0.0998298	1. Xmoo1 Sil vs DMSO
TATDN1	FOXG1+ Neurons	72.897	-0.307515	0.360378	-0.853313	0.393486	0.999956	-0.307515	1. Xmoo1 Sil vs DMSO
NDUFB9	FOXG1+ Neurons	339.894	-0.275017	0.224147	-1.22695	0.219841	0.999956	-0.275017	1. Xmoo1 Sil vs DMSO
MTSS1	FOXG1+ Neurons	665.693	-0.115462	0.169418	-0.681523	0.495541	0.999956	-0.115462	1. Xmoo1 Sil vs DMSO
SQLE	FOXG1+ Neurons	99.5467	0.0384164	0.324813	0.118273	0.905852	0.999956	0.0384164	1. Xmoo1 Sil vs DMSO
WASHC5	FOXG1+ Neurons	83.1029	0.0555394	0.340183	0.163263	0.870311	0.999956	0.0555394	1. Xmoo1 Sil vs DMSO
NSMCE2	FOXG1+ Neurons	276.08	-0.0266782	0.255959	-0.104229	0.916988	0.999956	-0.0266782	1. Xmoo1 Sil vs DMSO
PVT1	FOXG1+ Neurons	62.4491	0.0657106	0.401151	0.163805	0.869885	0.999956	0.0657106	1. Xmoo1 Sil vs DMSO
FAM49B	FOXG1+ Neurons	290.313	-0.0316571	0.204625	-0.154707	0.877052	0.999956	-0.0316571	1. Xmoo1 Sil vs DMSO
AC022973.4	FOXG1+ Neurons	59.2066	-0.0273414	0.397739	-0.0687422	0.945195	0.999956	-0.0273414	1. Xmoo1 Sil vs DMSO
AC131568.1	FOXG1+ Neurons	52.5829	-0.495905	0.418349	-1.18539	0.235865	0.999956	-0.495905	1. Xmoo1 Sil vs DMSO
ASAP1	FOXG1+ Neurons	355.461	0.183476	0.193362	0.948873	0.342685	0.999956	0.183476	1. Xmoo1 Sil vs DMSO
EFR3A	FOXG1+ Neurons	90.9588	0.199378	0.332621	0.599413	0.548897	0.999956	0.199378	1. Xmoo1 Sil vs DMSO
KCNQ3	FOXG1+ Neurons	917.348	0.226363	0.159579	1.4185	0.156044	0.999956	0.226363	1. Xmoo1 Sil vs DMSO
PHF20L1	FOXG1+ Neurons	241.656	0.035461	0.218076	0.162609	0.870827	0.999956	0.035461	1. Xmoo1 Sil vs DMSO
TG	FOXG1+ Neurons	66.9855	-0.244572	0.409584	-0.597123	0.550425	0.999956	-0.244572	1. Xmoo1 Sil vs DMSO
SLA	FOXG1+ Neurons	56.7345	-0.269005	0.419895	-0.640647	0.521752	0.999956	-0.269005	1. Xmoo1 Sil vs DMSO
ST3GAL1	FOXG1+ Neurons	163.563	-0.291771	0.273566	-1.06655	0.286176	0.999956	-0.291771	1. Xmoo1 Sil vs DMSO
KHDRBS3	FOXG1+ Neurons	267.723	0.107137	0.25079	0.427199	0.669235	0.999956	0.107137	1. Xmoo1 Sil vs DMSO
TRAPPC9	FOXG1+ Neurons	496.978	-0.0518951	0.201383	-0.257693	0.796644	0.999956	-0.0518951	1. Xmoo1 Sil vs DMSO
AGO2	FOXG1+ Neurons	139.202	0.255528	0.278361	0.91797	0.358634	0.999956	0.255528	1. Xmoo1 Sil vs DMSO
PTK2	FOXG1+ Neurons	1149.35	-0.0235313	0.148649	-0.158302	0.874219	0.999956	-0.0235313	1. Xmoo1 Sil vs DMSO
TSNARE1	FOXG1+ Neurons	53.7102	-0.0757549	0.421824	-0.179589	0.857475	0.999956	-0.0757549	1. Xmoo1 Sil vs DMSO
NRBP2	FOXG1+ Neurons	60.2548	-0.521301	0.389493	-1.33841	0.180762	0.999956	-0.521301	1. Xmoo1 Sil vs DMSO
MROH1	FOXG1+ Neurons	61.1622	-0.121711	0.397747	-0.306	0.759604	0.999956	-0.121711	1. Xmoo1 Sil vs DMSO
ZNF251	FOXG1+ Neurons	95.4067	-0.291179	0.324458	-0.897435	0.369487	0.999956	-0.291179	1. Xmoo1 Sil vs DMSO
RPL8	FOXG1+ Neurons	50.9458	0.27578	0.515886	0.534576	0.592943	0.999956	0.27578	1. Xmoo1 Sil vs DMSO
ZNF7	FOXG1+ Neurons	55.1388	0.090651	0.406414	0.223051	0.823496	0.999956	0.090651	1. Xmoo1 Sil vs DMSO
ZNF250	FOXG1+ Neurons	49.5876	0.147502	0.423932	0.347937	0.727887	0.999956	0.147502	1. Xmoo1 Sil vs DMSO
SMARCA2	FOXG1+ Neurons	186.128	0.0597541	0.240945	0.247999	0.804135	0.999956	0.0597541	1. Xmoo1 Sil vs DMSO
VLDLR-AS1	FOXG1+ Neurons	224.197	-0.13302	0.229191	-0.580387	0.561654	0.999956	-0.13302	1. Xmoo1 Sil vs DMSO
PUM3	FOXG1+ Neurons	231.479	-0.0989801	0.2313	-0.427929	0.668703	0.999956	-0.0989801	1. Xmoo1 Sil vs DMSO
RFX3	FOXG1+ Neurons	698.563	0.233292	0.177918	1.31123	0.189779	0.999956	0.233292	1. Xmoo1 Sil vs DMSO
RFX3-AS1	FOXG1+ Neurons	77.9752	0.175716	0.346822	0.506645	0.612404	0.999956	0.175716	1. Xmoo1 Sil vs DMSO
SLC1A1	FOXG1+ Neurons	52.8424	0.188961	0.428397	0.441088	0.659149	0.999956	0.188961	1. Xmoo1 Sil vs DMSO
AK3	FOXG1+ Neurons	110.477	0.221355	0.298687	0.741092	0.458637	0.999956	0.221355	1. Xmoo1 Sil vs DMSO
JAK2	FOXG1+ Neurons	107.056	-0.509566	0.317496	-1.60495	0.108504	0.999956	-0.509566	1. Xmoo1 Sil vs DMSO
AL162253.2	FOXG1+ Neurons	74.2143	-0.343854	0.356472	-0.964603	0.334744	0.999956	-0.343854	1. Xmoo1 Sil vs DMSO
PDCD1LG2	FOXG1+ Neurons	45.4088	-0.201541	0.540887	-0.372612	0.709437	0.999956	-0.201541	1. Xmoo1 Sil vs DMSO
RIC1	FOXG1+ Neurons	180.354	0.0753249	0.243122	0.309823	0.756695	0.999956	0.0753249	1. Xmoo1 Sil vs DMSO
KIAA2026	FOXG1+ Neurons	201.134	0.0707277	0.242103	0.292139	0.770181	0.999956	0.0707277	1. Xmoo1 Sil vs DMSO
UHRF2	FOXG1+ Neurons	132.644	0.130529	0.287639	0.453793	0.649978	0.999956	0.130529	1. Xmoo1 Sil vs DMSO
AL133480.1	FOXG1+ Neurons	127.448	-0.222058	0.287934	-0.771211	0.440582	0.999956	-0.222058	1. Xmoo1 Sil vs DMSO
GLDC	FOXG1+ Neurons	97.3634	-0.185601	0.322672	-0.575198	0.565157	0.999956	-0.185601	1. Xmoo1 Sil vs DMSO
KDM4C	FOXG1+ Neurons	227.773	-0.0320728	0.243222	-0.131866	0.89509	0.999956	-0.0320728	1. Xmoo1 Sil vs DMSO
PTPRD	FOXG1+ Neurons	2187.79	-0.00275411	0.179135	-0.0153745	0.987733	0.999956	-0.00275411	1. Xmoo1 Sil vs DMSO
AL596451.1	FOXG1+ Neurons	145.221	-0.00748262	0.269682	-0.0277461	0.977865	0.999956	-0.00748262	1. Xmoo1 Sil vs DMSO
MPDZ	FOXG1+ Neurons	251.981	-0.0388495	0.21437	-0.181226	0.85619	0.999956	-0.0388495	1. Xmoo1 Sil vs DMSO
NFIB	FOXG1+ Neurons	8057.4	0.0168415	0.121786	0.138287	0.890014	0.999956	0.0168415	1. Xmoo1 Sil vs DMSO
AL136366.1	FOXG1+ Neurons	127.298	0.011353	0.289288	0.0392447	0.968695	0.999956	0.011353	1. Xmoo1 Sil vs DMSO
ZDHHC21	FOXG1+ Neurons	206.451	0.219442	0.231977	0.945963	0.344167	0.999956	0.219442	1. Xmoo1 Sil vs DMSO
TTC39B	FOXG1+ Neurons	98.5106	0.269775	0.342902	0.786739	0.431434	0.999956	0.269775	1. Xmoo1 Sil vs DMSO
SNAPC3	FOXG1+ Neurons	147.62	0.122663	0.26372	0.465124	0.641843	0.999956	0.122663	1. Xmoo1 Sil vs DMSO
PSIP1	FOXG1+ Neurons	310.004	-0.0340979	0.216152	-0.15775	0.874654	0.999956	-0.0340979	1. Xmoo1 Sil vs DMSO
CCDC171	FOXG1+ Neurons	224.714	-0.0691192	0.243336	-0.284048	0.776373	0.999956	-0.0691192	1. Xmoo1 Sil vs DMSO
CNTLN	FOXG1+ Neurons	179.744	-0.0188473	0.24691	-0.0763326	0.939155	0.999956	-0.0188473	1. Xmoo1 Sil vs DMSO
SH3GL2	FOXG1+ Neurons	644.641	-0.0969904	0.168424	-0.575869	0.564704	0.999956	-0.0969904	1. Xmoo1 Sil vs DMSO
ADAMTSL1	FOXG1+ Neurons	308.173	0.0712098	0.223581	0.318496	0.750108	0.999956	0.0712098	1. Xmoo1 Sil vs DMSO
HAUS6	FOXG1+ Neurons	51.6906	0.221555	0.421697	0.52539	0.599312	0.999956	0.221555	1. Xmoo1 Sil vs DMSO
DENND4C	FOXG1+ Neurons	294.682	-0.0380113	0.210362	-0.180694	0.856608	0.999956	-0.0380113	1. Xmoo1 Sil vs DMSO
RPS6	FOXG1+ Neurons	52.8531	0.314912	0.463338	0.679659	0.496721	0.999956	0.314912	1. Xmoo1 Sil vs DMSO
SLC24A2	FOXG1+ Neurons	391.256	0.177862	0.199388	0.892036	0.372374	0.999956	0.177862	1. Xmoo1 Sil vs DMSO
MLLT3	FOXG1+ Neurons	759.946	-0.115818	0.15918	-0.727592	0.466864	0.999956	-0.115818	1. Xmoo1 Sil vs DMSO
FOCAD	FOXG1+ Neurons	289.986	-0.168428	0.203312	-0.828423	0.407431	0.999956	-0.168428	1. Xmoo1 Sil vs DMSO
MTAP	FOXG1+ Neurons	66.7325	-0.361595	0.405462	-0.891811	0.372494	0.999956	-0.361595	1. Xmoo1 Sil vs DMSO
AL445623.2	FOXG1+ Neurons	188.044	-0.207582	0.255946	-0.811035	0.417345	0.999956	-0.207582	1. Xmoo1 Sil vs DMSO
ELAVL2	FOXG1+ Neurons	354.286	0.0157988	0.195802	0.0806876	0.93569	0.999956	0.0157988	1. Xmoo1 Sil vs DMSO
CAAP1	FOXG1+ Neurons	71.7604	-0.0369033	0.369564	-0.0998561	0.920459	0.999956	-0.0369033	1. Xmoo1 Sil vs DMSO
PLAA	FOXG1+ Neurons	86.4452	0.0387184	0.347606	0.111386	0.91131	0.999956	0.0387184	1. Xmoo1 Sil vs DMSO
IFT74	FOXG1+ Neurons	51.2097	-0.805642	0.461062	-1.74736	0.0805743	0.999956	-0.805642	1. Xmoo1 Sil vs DMSO
MOB3B	FOXG1+ Neurons	54.5825	0.387535	0.445671	0.869555	0.384543	0.999956	0.387535	1. Xmoo1 Sil vs DMSO
C9orf72	FOXG1+ Neurons	153.248	0.0969419	0.259288	0.373878	0.708495	0.999956	0.0969419	1. Xmoo1 Sil vs DMSO
LINGO2	FOXG1+ Neurons	262.872	-0.551156	0.214008	-2.5754	0.0100124	0.999956	-0.551156	1. Xmoo1 Sil vs DMSO
AL162388.2	FOXG1+ Neurons	53.5267	-0.182142	0.474961	-0.383488	0.701358	0.999956	-0.182142	1. Xmoo1 Sil vs DMSO
ACO1	FOXG1+ Neurons	117.801	-0.588366	0.293156	-2.00701	0.0447491	0.999956	-0.588366	1. Xmoo1 Sil vs DMSO
DDX58	FOXG1+ Neurons	138.015	-0.132169	0.271402	-0.486985	0.626269	0.999956	-0.132169	1. Xmoo1 Sil vs DMSO
APTX	FOXG1+ Neurons	97.0703	0.27646	0.3153	0.876818	0.380586	0.999956	0.27646	1. Xmoo1 Sil vs DMSO
DNAJA1	FOXG1+ Neurons	89.441	0.351972	0.394141	0.89301	0.371852	0.999956	0.351972	1. Xmoo1 Sil vs DMSO
SMU1	FOXG1+ Neurons	72.4692	-0.309137	0.359604	-0.859659	0.389977	0.999956	-0.309137	1. Xmoo1 Sil vs DMSO
NFX1	FOXG1+ Neurons	109.336	0.214897	0.32788	0.655414	0.512201	0.999956	0.214897	1. Xmoo1 Sil vs DMSO
UBE2R2	FOXG1+ Neurons	342.706	-0.0915935	0.193952	-0.472249	0.636749	0.999956	-0.0915935	1. Xmoo1 Sil vs DMSO
UBAP2	FOXG1+ Neurons	224.752	-0.0143827	0.231612	-0.0620981	0.950485	0.999956	-0.0143827	1. Xmoo1 Sil vs DMSO
UBAP1	FOXG1+ Neurons	134.834	-0.112667	0.277036	-0.406688	0.684237	0.999956	-0.112667	1. Xmoo1 Sil vs DMSO
FAM219A	FOXG1+ Neurons	115.628	0.206359	0.302976	0.681105	0.495805	0.999956	0.206359	1. Xmoo1 Sil vs DMSO
VCP	FOXG1+ Neurons	96.7279	-0.0261993	0.318672	-0.0822139	0.934477	0.999956	-0.0261993	1. Xmoo1 Sil vs DMSO
UNC13B	FOXG1+ Neurons	146.651	-0.18377	0.269433	-0.682063	0.495199	0.999956	-0.18377	1. Xmoo1 Sil vs DMSO
RUSC2	FOXG1+ Neurons	54.3623	-0.234099	0.406566	-0.575796	0.564753	0.999956	-0.234099	1. Xmoo1 Sil vs DMSO
RECK	FOXG1+ Neurons	104.718	-0.00806928	0.311034	-0.0259434	0.979302	0.999956	-0.00806928	1. Xmoo1 Sil vs DMSO
CLTA	FOXG1+ Neurons	144.483	-0.139459	0.275997	-0.505293	0.613353	0.999956	-0.139459	1. Xmoo1 Sil vs DMSO
GNE	FOXG1+ Neurons	96.2938	-0.234474	0.314843	-0.744731	0.456434	0.999956	-0.234474	1. Xmoo1 Sil vs DMSO
RNF38	FOXG1+ Neurons	363.215	-0.0716554	0.191263	-0.374643	0.707926	0.999956	-0.0716554	1. Xmoo1 Sil vs DMSO
ZCCHC7	FOXG1+ Neurons	348.933	0.18767	0.195303	0.960921	0.336592	0.999956	0.18767	1. Xmoo1 Sil vs DMSO
TRMT10B	FOXG1+ Neurons	94.354	-0.0835583	0.317838	-0.262896	0.792631	0.999956	-0.0835583	1. Xmoo1 Sil vs DMSO
EXOSC3	FOXG1+ Neurons	53.5213	0.00736145	0.415615	0.0177122	0.985868	0.999956	0.00736145	1. Xmoo1 Sil vs DMSO
DCAF10	FOXG1+ Neurons	312.957	-0.188718	0.200934	-0.939205	0.347625	0.999956	-0.188718	1. Xmoo1 Sil vs DMSO
SLC25A51	FOXG1+ Neurons	77.1674	-0.451756	0.370056	-1.22078	0.22217	0.999956	-0.451756	1. Xmoo1 Sil vs DMSO
SHB	FOXG1+ Neurons	164.302	-0.267709	0.262335	-1.02048	0.307499	0.999956	-0.267709	1. Xmoo1 Sil vs DMSO
IGFBPL1	FOXG1+ Neurons	76.132	-0.139534	0.350504	-0.398095	0.69056	0.999956	-0.139534	1. Xmoo1 Sil vs DMSO
CNTNAP3B	FOXG1+ Neurons	61.3522	0.0241699	0.393081	0.0614885	0.95097	0.999956	0.0241699	1. Xmoo1 Sil vs DMSO
FAM27C	FOXG1+ Neurons	106.34	0.252135	0.311381	0.809732	0.418094	0.999956	0.252135	1. Xmoo1 Sil vs DMSO
CBWD5	FOXG1+ Neurons	41.8211	-0.499895	0.463275	-1.07905	0.280568	0.999956	-0.499895	1. Xmoo1 Sil vs DMSO
APBA1	FOXG1+ Neurons	370.937	0.0358453	0.20638	0.173686	0.862112	0.999956	0.0358453	1. Xmoo1 Sil vs DMSO
AL353693.1	FOXG1+ Neurons	94.1594	-0.0245175	0.325319	-0.0753645	0.939925	0.999956	-0.0245175	1. Xmoo1 Sil vs DMSO
PTAR1	FOXG1+ Neurons	94.0922	0.562955	0.335531	1.6778	0.0933859	0.999956	0.562955	1. Xmoo1 Sil vs DMSO
MAMDC2	FOXG1+ Neurons	68.5367	-0.543509	0.375002	-1.44935	0.147239	0.999956	-0.543509	1. Xmoo1 Sil vs DMSO
SMC5	FOXG1+ Neurons	181.967	0.220449	0.24234	0.909667	0.362998	0.999956	0.220449	1. Xmoo1 Sil vs DMSO
TRPM3	FOXG1+ Neurons	65.8721	-1.00708	0.387157	-2.60123	0.00928914	0.999956	-1.00708	1. Xmoo1 Sil vs DMSO
CEMIP2	FOXG1+ Neurons	127.038	-0.0307856	0.299875	-0.102661	0.918232	0.999956	-0.0307856	1. Xmoo1 Sil vs DMSO
ABHD17B	FOXG1+ Neurons	113.751	0.250963	0.292525	0.857918	0.390938	0.999956	0.250963	1. Xmoo1 Sil vs DMSO
ZFAND5	FOXG1+ Neurons	62.6082	-0.0368939	0.383454	-0.0962147	0.92335	0.999956	-0.0368939	1. Xmoo1 Sil vs DMSO
CARNMT1-AS1	FOXG1+ Neurons	55.0131	-0.41527	0.415516	-0.999406	0.317598	0.999956	-0.41527	1. Xmoo1 Sil vs DMSO
CARNMT1	FOXG1+ Neurons	52.8068	0.0788611	0.443729	0.177724	0.85894	0.999956	0.0788611	1. Xmoo1 Sil vs DMSO
PCSK5	FOXG1+ Neurons	267.876	0.0631069	0.214315	0.294458	0.768408	0.999956	0.0631069	1. Xmoo1 Sil vs DMSO
GCNT1	FOXG1+ Neurons	203.512	0.127727	0.234635	0.544363	0.586192	0.999956	0.127727	1. Xmoo1 Sil vs DMSO
PRUNE2	FOXG1+ Neurons	87.7779	0.203334	0.329196	0.617669	0.536794	0.999956	0.203334	1. Xmoo1 Sil vs DMSO
VPS13A	FOXG1+ Neurons	189.898	0.275236	0.24051	1.14439	0.252463	0.999956	0.275236	1. Xmoo1 Sil vs DMSO
GNAQ	FOXG1+ Neurons	935.076	0.0614471	0.15455	0.397588	0.690934	0.999956	0.0614471	1. Xmoo1 Sil vs DMSO
CEP78	FOXG1+ Neurons	78.881	-0.248166	0.360185	-0.688994	0.490827	0.999956	-0.248166	1. Xmoo1 Sil vs DMSO
PSAT1	FOXG1+ Neurons	105.067	0.57838	0.307858	1.87872	0.0602821	0.999956	0.57838	1. Xmoo1 Sil vs DMSO
AL512634.1	FOXG1+ Neurons	110.582	0.0231045	0.342692	0.0674206	0.946247	0.999956	0.0231045	1. Xmoo1 Sil vs DMSO
TLE4	FOXG1+ Neurons	96.9405	-1.21147	0.324799	-3.72991	0.000191546	0.166563	-1.21147	1. Xmoo1 Sil vs DMSO
TLE1	FOXG1+ Neurons	122.151	-0.117565	0.283973	-0.414003	0.678872	0.999956	-0.117565	1. Xmoo1 Sil vs DMSO
FRMD3	FOXG1+ Neurons	168.607	-0.139522	0.251224	-0.555368	0.578643	0.999956	-0.139522	1. Xmoo1 Sil vs DMSO
UBQLN1	FOXG1+ Neurons	206.459	0.240866	0.258608	0.931394	0.35165	0.999956	0.240866	1. Xmoo1 Sil vs DMSO
GKAP1	FOXG1+ Neurons	57.4273	0.307692	0.400844	0.76761	0.442719	0.999956	0.307692	1. Xmoo1 Sil vs DMSO
KIF27	FOXG1+ Neurons	61.3552	-0.149112	0.38521	-0.387093	0.698688	0.999956	-0.149112	1. Xmoo1 Sil vs DMSO
HNRNPK	FOXG1+ Neurons	145.49	0.151584	0.282104	0.537334	0.591037	0.999956	0.151584	1. Xmoo1 Sil vs DMSO
AL354733.3	FOXG1+ Neurons	355.36	0.0815523	0.248486	0.328197	0.742763	0.999956	0.0815523	1. Xmoo1 Sil vs DMSO
AGTPBP1	FOXG1+ Neurons	317.983	0.12985	0.199055	0.652336	0.514185	0.999956	0.12985	1. Xmoo1 Sil vs DMSO
NAA35	FOXG1+ Neurons	191.148	-0.138926	0.253685	-0.547631	0.583945	0.999956	-0.138926	1. Xmoo1 Sil vs DMSO
GOLM1	FOXG1+ Neurons	265.895	0.121746	0.21078	0.577598	0.563536	0.999956	0.121746	1. Xmoo1 Sil vs DMSO
TUT7	FOXG1+ Neurons	84.0408	-0.214542	0.358586	-0.598301	0.549639	0.999956	-0.214542	1. Xmoo1 Sil vs DMSO
DAPK1	FOXG1+ Neurons	477.357	-0.177795	0.175107	-1.01535	0.309939	0.999956	-0.177795	1. Xmoo1 Sil vs DMSO
SPIN1	FOXG1+ Neurons	365.482	-0.000802146	0.198117	-0.00404885	0.996769	0.999956	-0.000802146	1. Xmoo1 Sil vs DMSO
SHC3	FOXG1+ Neurons	223.189	0.251251	0.245433	1.02371	0.305973	0.999956	0.251251	1. Xmoo1 Sil vs DMSO
SECISBP2	FOXG1+ Neurons	437.161	-0.0429508	0.184315	-0.233029	0.815739	0.999956	-0.0429508	1. Xmoo1 Sil vs DMSO
SEMA4D	FOXG1+ Neurons	191.56	-0.118635	0.245843	-0.482566	0.629404	0.999956	-0.118635	1. Xmoo1 Sil vs DMSO
GADD45G	FOXG1+ Neurons	52.349	0.301169	0.47871	0.629127	0.529266	0.999956	0.301169	1. Xmoo1 Sil vs DMSO
AUH	FOXG1+ Neurons	230.684	0.00527598	0.23126	0.0228141	0.981799	0.999956	0.00527598	1. Xmoo1 Sil vs DMSO
SPTLC1	FOXG1+ Neurons	82.6234	0.395353	0.336383	1.1753	0.239873	0.999956	0.395353	1. Xmoo1 Sil vs DMSO
IARS	FOXG1+ Neurons	161.297	0.360001	0.262097	1.37354	0.169584	0.999956	0.360001	1. Xmoo1 Sil vs DMSO
CENPP	FOXG1+ Neurons	101.741	-0.304919	0.331844	-0.918861	0.358168	0.999956	-0.304919	1. Xmoo1 Sil vs DMSO
ECM2	FOXG1+ Neurons	49.3757	0.0321094	0.449343	0.0714586	0.943033	0.999956	0.0321094	1. Xmoo1 Sil vs DMSO
WNK2	FOXG1+ Neurons	239.791	0.107308	0.217964	0.492317	0.622495	0.999956	0.107308	1. Xmoo1 Sil vs DMSO
FAM120A	FOXG1+ Neurons	81.1508	-0.105583	0.347872	-0.30351	0.761501	0.999956	-0.105583	1. Xmoo1 Sil vs DMSO
PHF2	FOXG1+ Neurons	50.9855	-0.0824033	0.418242	-0.197023	0.84381	0.999956	-0.0824033	1. Xmoo1 Sil vs DMSO
PTPDC1	FOXG1+ Neurons	65.4415	0.109884	0.41065	0.267585	0.789019	0.999956	0.109884	1. Xmoo1 Sil vs DMSO
MFSD14B	FOXG1+ Neurons	190.306	-0.0348933	0.248542	-0.140392	0.88835	0.999956	-0.0348933	1. Xmoo1 Sil vs DMSO
AL358232.2	FOXG1+ Neurons	95.338	-0.138303	0.325602	-0.424761	0.671011	0.999956	-0.138303	1. Xmoo1 Sil vs DMSO
PCAT7	FOXG1+ Neurons	67.7162	0.359903	0.394202	0.912992	0.361247	0.999956	0.359903	1. Xmoo1 Sil vs DMSO
AOPEP	FOXG1+ Neurons	413.393	0.0447288	0.184745	0.24211	0.808695	0.999956	0.0447288	1. Xmoo1 Sil vs DMSO
FANCC	FOXG1+ Neurons	152.182	-0.138387	0.259893	-0.532475	0.594397	0.999956	-0.138387	1. Xmoo1 Sil vs DMSO
ERCC6L2	FOXG1+ Neurons	183.617	-0.105933	0.250661	-0.422615	0.672576	0.999956	-0.105933	1. Xmoo1 Sil vs DMSO
HABP4	FOXG1+ Neurons	59.6166	-0.658748	0.394489	-1.66988	0.0949433	0.999956	-0.658748	1. Xmoo1 Sil vs DMSO
CDC14B	FOXG1+ Neurons	136.339	0.159436	0.296653	0.53745	0.590956	0.999956	0.159436	1. Xmoo1 Sil vs DMSO
AL589843.1	FOXG1+ Neurons	165.504	0.225755	0.251829	0.896463	0.370005	0.999956	0.225755	1. Xmoo1 Sil vs DMSO
ZNF782	FOXG1+ Neurons	109.681	-0.313519	0.306034	-1.02446	0.30562	0.999956	-0.313519	1. Xmoo1 Sil vs DMSO
MFSD14C	FOXG1+ Neurons	211.773	-0.206828	0.229797	-0.900046	0.368096	0.999956	-0.206828	1. Xmoo1 Sil vs DMSO
TSTD2	FOXG1+ Neurons	159.228	-0.238271	0.260967	-0.913031	0.361226	0.999956	-0.238271	1. Xmoo1 Sil vs DMSO
NCBP1	FOXG1+ Neurons	137.947	0.300635	0.283504	1.06043	0.288951	0.999956	0.300635	1. Xmoo1 Sil vs DMSO
XPA	FOXG1+ Neurons	112.19	-0.0535373	0.296835	-0.180361	0.85687	0.999956	-0.0535373	1. Xmoo1 Sil vs DMSO
GABBR2	FOXG1+ Neurons	198.83	-0.259263	0.240643	-1.07738	0.281313	0.999956	-0.259263	1. Xmoo1 Sil vs DMSO
TGFBR1	FOXG1+ Neurons	111.253	-0.520326	0.301284	-1.72703	0.0841624	0.999956	-0.520326	1. Xmoo1 Sil vs DMSO
SEC61B	FOXG1+ Neurons	54.8026	0.128112	0.404981	0.316342	0.751743	0.999956	0.128112	1. Xmoo1 Sil vs DMSO
STX17-AS1	FOXG1+ Neurons	225.054	0.144066	0.240458	0.599131	0.549085	0.999956	0.144066	1. Xmoo1 Sil vs DMSO
AL162394.1	FOXG1+ Neurons	69.0981	0.0413467	0.40766	0.101425	0.919213	0.999956	0.0413467	1. Xmoo1 Sil vs DMSO
NR4A3	FOXG1+ Neurons	106.644	0.00790448	0.307231	0.0257281	0.979474	0.999956	0.00790448	1. Xmoo1 Sil vs DMSO
STX17	FOXG1+ Neurons	72.0934	0.0773476	0.361676	0.213859	0.830657	0.999956	0.0773476	1. Xmoo1 Sil vs DMSO
ERP44	FOXG1+ Neurons	131.194	0.1325	0.297726	0.445041	0.65629	0.999956	0.1325	1. Xmoo1 Sil vs DMSO
INVS	FOXG1+ Neurons	278.881	0.00370941	0.226677	0.0163642	0.986944	0.999956	0.00370941	1. Xmoo1 Sil vs DMSO
TEX10	FOXG1+ Neurons	102.874	-0.0828575	0.313034	-0.264692	0.791247	0.999956	-0.0828575	1. Xmoo1 Sil vs DMSO
MSANTD3	FOXG1+ Neurons	70.1992	0.0617407	0.364567	0.169353	0.865519	0.999956	0.0617407	1. Xmoo1 Sil vs DMSO
TMEFF1	FOXG1+ Neurons	327.886	0.179138	0.204054	0.877892	0.380002	0.999956	0.179138	1. Xmoo1 Sil vs DMSO
CAVIN4	FOXG1+ Neurons	56.5354	0.0985178	0.423299	0.232738	0.815965	0.999956	0.0985178	1. Xmoo1 Sil vs DMSO
PLPPR1	FOXG1+ Neurons	971.719	0.044914	0.155446	0.288935	0.772631	0.999956	0.044914	1. Xmoo1 Sil vs DMSO
SLC44A1	FOXG1+ Neurons	216.835	0.10662	0.227094	0.469499	0.638713	0.999956	0.10662	1. Xmoo1 Sil vs DMSO
FSD1L	FOXG1+ Neurons	336.018	0.110985	0.198827	0.558201	0.576707	0.999956	0.110985	1. Xmoo1 Sil vs DMSO
FKTN	FOXG1+ Neurons	144.61	0.129149	0.267526	0.482752	0.629272	0.999956	0.129149	1. Xmoo1 Sil vs DMSO
TMEM38B	FOXG1+ Neurons	39.3346	-0.47924	0.499249	-0.959921	0.337095	0.999956	-0.47924	1. Xmoo1 Sil vs DMSO
LINC01505	FOXG1+ Neurons	66.7587	-0.171475	0.433036	-0.395984	0.692117	0.999956	-0.171475	1. Xmoo1 Sil vs DMSO
ZNF462	FOXG1+ Neurons	644.108	0.00711014	0.163744	0.0434224	0.965365	0.999956	0.00711014	1. Xmoo1 Sil vs DMSO
AL807761.4	FOXG1+ Neurons	456.369	-0.133179	0.195169	-0.682381	0.494998	0.999956	-0.133179	1. Xmoo1 Sil vs DMSO
RAD23B	FOXG1+ Neurons	148.414	-0.0623312	0.262113	-0.237802	0.812034	0.999956	-0.0623312	1. Xmoo1 Sil vs DMSO
ELP1	FOXG1+ Neurons	62.1447	-0.58577	0.394678	-1.48417	0.137764	0.999956	-0.58577	1. Xmoo1 Sil vs DMSO
TMEM245	FOXG1+ Neurons	118.304	0.265255	0.293255	0.904517	0.365721	0.999956	0.265255	1. Xmoo1 Sil vs DMSO
FRRS1L	FOXG1+ Neurons	51.3672	-0.363507	0.419559	-0.866402	0.38627	0.999956	-0.363507	1. Xmoo1 Sil vs DMSO
ECPAS	FOXG1+ Neurons	162.358	-0.113293	0.254692	-0.444824	0.656447	0.999956	-0.113293	1. Xmoo1 Sil vs DMSO
ZNF483	FOXG1+ Neurons	48.309	0.0799197	0.465288	0.171764	0.863623	0.999956	0.0799197	1. Xmoo1 Sil vs DMSO
SHOC1	FOXG1+ Neurons	338.712	-0.142691	0.237327	-0.601244	0.547678	0.999956	-0.142691	1. Xmoo1 Sil vs DMSO
SUSD1	FOXG1+ Neurons	115.896	-0.0312621	0.291792	-0.107138	0.914679	0.999956	-0.0312621	1. Xmoo1 Sil vs DMSO
PTBP3	FOXG1+ Neurons	340.987	0.156954	0.195019	0.804815	0.420926	0.999956	0.156954	1. Xmoo1 Sil vs DMSO
KIAA1958	FOXG1+ Neurons	173.681	0.0407725	0.267222	0.152579	0.87873	0.999956	0.0407725	1. Xmoo1 Sil vs DMSO
INIP	FOXG1+ Neurons	56.0808	0.224175	0.40347	0.555619	0.578472	0.999956	0.224175	1. Xmoo1 Sil vs DMSO
SNX30	FOXG1+ Neurons	72.5979	0.147953	0.360446	0.410471	0.681461	0.999956	0.147953	1. Xmoo1 Sil vs DMSO
ZFP37	FOXG1+ Neurons	45.7411	-0.328566	0.451115	-0.728342	0.466404	0.999956	-0.328566	1. Xmoo1 Sil vs DMSO
FKBP15	FOXG1+ Neurons	50.6665	-0.0165272	0.42217	-0.0391482	0.968772	0.999956	-0.0165272	1. Xmoo1 Sil vs DMSO
ZNF618	FOXG1+ Neurons	124.733	-0.404567	0.282997	-1.42958	0.152838	0.999956	-0.404567	1. Xmoo1 Sil vs DMSO
ATP6V1G1	FOXG1+ Neurons	44.7656	0.554724	0.526367	1.05387	0.291941	0.999956	0.554724	1. Xmoo1 Sil vs DMSO
DEC1	FOXG1+ Neurons	92.5755	0.0755231	0.350181	0.215669	0.829246	0.999956	0.0755231	1. Xmoo1 Sil vs DMSO
PAPPA	FOXG1+ Neurons	57.3	0.464111	0.422153	1.09939	0.271598	0.999956	0.464111	1. Xmoo1 Sil vs DMSO
ASTN2	FOXG1+ Neurons	212.76	0.044351	0.229763	0.193029	0.846936	0.999956	0.044351	1. Xmoo1 Sil vs DMSO
BRINP1	FOXG1+ Neurons	112.095	-0.187692	0.29773	-0.630409	0.528427	0.999956	-0.187692	1. Xmoo1 Sil vs DMSO
CDK5RAP2	FOXG1+ Neurons	107.904	-0.0391541	0.302028	-0.129637	0.896854	0.999956	-0.0391541	1. Xmoo1 Sil vs DMSO
MEGF9	FOXG1+ Neurons	368.194	-0.232487	0.18886	-1.231	0.218322	0.999956	-0.232487	1. Xmoo1 Sil vs DMSO
FBXW2	FOXG1+ Neurons	78.6783	0.0196405	0.399502	0.0491625	0.96079	0.999956	0.0196405	1. Xmoo1 Sil vs DMSO
PSMD5	FOXG1+ Neurons	87.085	0.182069	0.3329	0.546919	0.584434	0.999956	0.182069	1. Xmoo1 Sil vs DMSO
CNTRL	FOXG1+ Neurons	113.119	-0.192816	0.293382	-0.657218	0.511041	0.999956	-0.192816	1. Xmoo1 Sil vs DMSO
RAB14	FOXG1+ Neurons	51.9195	0.115737	0.41579	0.278355	0.78074	0.999956	0.115737	1. Xmoo1 Sil vs DMSO
TTLL11	FOXG1+ Neurons	75.2585	0.13553	0.354613	0.382191	0.70232	0.999956	0.13553	1. Xmoo1 Sil vs DMSO
MRRF	FOXG1+ Neurons	54.8976	-0.15643	0.40878	-0.382675	0.701961	0.999956	-0.15643	1. Xmoo1 Sil vs DMSO
RC3H2	FOXG1+ Neurons	155.809	0.269143	0.283889	0.948057	0.343101	0.999956	0.269143	1. Xmoo1 Sil vs DMSO
RABGAP1	FOXG1+ Neurons	392.466	0.0444735	0.185612	0.239605	0.810637	0.999956	0.0444735	1. Xmoo1 Sil vs DMSO
STRBP	FOXG1+ Neurons	408.24	-0.0801497	0.184709	-0.433924	0.664344	0.999956	-0.0801497	1. Xmoo1 Sil vs DMSO
DENND1A	FOXG1+ Neurons	700.873	0.0636286	0.166371	0.382451	0.702127	0.999956	0.0636286	1. Xmoo1 Sil vs DMSO
AL390774.2	FOXG1+ Neurons	267.111	0.0651787	0.212162	0.307211	0.758682	0.999956	0.0651787	1. Xmoo1 Sil vs DMSO
LHX2	FOXG1+ Neurons	274.478	0.0081512	0.214145	0.038064	0.969637	0.999956	0.0081512	1. Xmoo1 Sil vs DMSO
PSMB7	FOXG1+ Neurons	139.942	0.182184	0.286518	0.635855	0.524871	0.999956	0.182184	1. Xmoo1 Sil vs DMSO
NR6A1	FOXG1+ Neurons	207.856	0.0196141	0.233153	0.0841255	0.932957	0.999956	0.0196141	1. Xmoo1 Sil vs DMSO
MIR181A2HG	FOXG1+ Neurons	111.459	0.145566	0.294715	0.493923	0.621361	0.999956	0.145566	1. Xmoo1 Sil vs DMSO
GOLGA1	FOXG1+ Neurons	91.8961	-0.200499	0.323879	-0.619055	0.53588	0.999956	-0.200499	1. Xmoo1 Sil vs DMSO
SCAI	FOXG1+ Neurons	176.642	0.146662	0.276656	0.530123	0.596026	0.999956	0.146662	1. Xmoo1 Sil vs DMSO
PPP6C	FOXG1+ Neurons	68.6938	0.046546	0.394888	0.117871	0.90617	0.999956	0.046546	1. Xmoo1 Sil vs DMSO
HSPA5	FOXG1+ Neurons	60.5194	0.209211	0.399344	0.523886	0.600358	0.999956	0.209211	1. Xmoo1 Sil vs DMSO
GAPVD1	FOXG1+ Neurons	182.186	0.210977	0.259232	0.813854	0.415729	0.999956	0.210977	1. Xmoo1 Sil vs DMSO
MAPKAP1	FOXG1+ Neurons	209.608	-0.160098	0.230687	-0.694005	0.487679	0.999956	-0.160098	1. Xmoo1 Sil vs DMSO
MVB12B	FOXG1+ Neurons	161.381	0.0498919	0.2585	0.193005	0.846955	0.999956	0.0498919	1. Xmoo1 Sil vs DMSO
ZBTB43	FOXG1+ Neurons	55.7963	-0.283995	0.411754	-0.68972	0.49037	0.999956	-0.283995	1. Xmoo1 Sil vs DMSO
RALGPS1	FOXG1+ Neurons	326.914	-0.0939957	0.195537	-0.480707	0.630725	0.999956	-0.0939957	1. Xmoo1 Sil vs DMSO
ANGPTL2	FOXG1+ Neurons	66.2029	-0.167577	0.381119	-0.439697	0.660157	0.999956	-0.167577	1. Xmoo1 Sil vs DMSO
GARNL3	FOXG1+ Neurons	101.12	0.0634699	0.320614	0.197963	0.843074	0.999956	0.0634699	1. Xmoo1 Sil vs DMSO
LRSAM1	FOXG1+ Neurons	70.3352	-0.532336	0.39768	-1.3386	0.1807	0.999956	-0.532336	1. Xmoo1 Sil vs DMSO
STXBP1	FOXG1+ Neurons	305.092	0.04658	0.204854	0.227382	0.820127	0.999956	0.04658	1. Xmoo1 Sil vs DMSO
AL162426.1	FOXG1+ Neurons	85.9009	-0.22471	0.344955	-0.65142	0.514775	0.999956	-0.22471	1. Xmoo1 Sil vs DMSO
CIZ1	FOXG1+ Neurons	50.0747	-0.168953	0.435153	-0.388262	0.697823	0.999956	-0.168953	1. Xmoo1 Sil vs DMSO
DNM1	FOXG1+ Neurons	191.98	0.069936	0.244929	0.285535	0.775234	0.999956	0.069936	1. Xmoo1 Sil vs DMSO
GOLGA2	FOXG1+ Neurons	68.0573	0.0208994	0.386591	0.0540607	0.956887	0.999956	0.0208994	1. Xmoo1 Sil vs DMSO
GLE1	FOXG1+ Neurons	51.6304	-0.415301	0.424816	-0.977603	0.32827	0.999956	-0.415301	1. Xmoo1 Sil vs DMSO
SPTAN1	FOXG1+ Neurons	469.23	0.0506908	0.175191	0.289345	0.772317	0.999956	0.0506908	1. Xmoo1 Sil vs DMSO
SET	FOXG1+ Neurons	103.719	0.0706936	0.316152	0.223607	0.823063	0.999956	0.0706936	1. Xmoo1 Sil vs DMSO
ZER1	FOXG1+ Neurons	72.4301	-0.372302	0.369622	-1.00725	0.313815	0.999956	-0.372302	1. Xmoo1 Sil vs DMSO
KYAT1	FOXG1+ Neurons	59.0187	-0.23051	0.404479	-0.569894	0.56875	0.999956	-0.23051	1. Xmoo1 Sil vs DMSO
NUP188	FOXG1+ Neurons	53.8674	-0.368965	0.417766	-0.883186	0.377136	0.999956	-0.368965	1. Xmoo1 Sil vs DMSO
USP20	FOXG1+ Neurons	53.7036	0.473486	0.417803	1.13328	0.257098	0.999956	0.473486	1. Xmoo1 Sil vs DMSO
FNBP1	FOXG1+ Neurons	302.355	0.21282	0.208145	1.02246	0.306563	0.999956	0.21282	1. Xmoo1 Sil vs DMSO
GPR107	FOXG1+ Neurons	108.111	0.160908	0.299329	0.537561	0.59088	0.999956	0.160908	1. Xmoo1 Sil vs DMSO
NCS1	FOXG1+ Neurons	64.5106	-0.0465055	0.378647	-0.12282	0.90225	0.999956	-0.0465055	1. Xmoo1 Sil vs DMSO
FUBP3	FOXG1+ Neurons	132.013	-0.0978313	0.294537	-0.332152	0.739774	0.999956	-0.0978313	1. Xmoo1 Sil vs DMSO
ABL1	FOXG1+ Neurons	186.309	-0.105816	0.245802	-0.430493	0.666837	0.999956	-0.105816	1. Xmoo1 Sil vs DMSO
NUP214	FOXG1+ Neurons	115.963	0.0575235	0.294406	0.195389	0.845089	0.999956	0.0575235	1. Xmoo1 Sil vs DMSO
AL157938.2	FOXG1+ Neurons	229.705	-0.176235	0.227953	-0.773119	0.439452	0.999956	-0.176235	1. Xmoo1 Sil vs DMSO
AL157938.3	FOXG1+ Neurons	58.4957	-0.517003	0.402118	-1.2857	0.198548	0.999956	-0.517003	1. Xmoo1 Sil vs DMSO
PRRC2B	FOXG1+ Neurons	470.626	0.0164089	0.177428	0.092482	0.926315	0.999956	0.0164089	1. Xmoo1 Sil vs DMSO
POMT1	FOXG1+ Neurons	125.883	0.094696	0.281715	0.336142	0.736764	0.999956	0.094696	1. Xmoo1 Sil vs DMSO
RAPGEF1	FOXG1+ Neurons	251.81	-0.164686	0.21603	-0.76233	0.445863	0.999956	-0.164686	1. Xmoo1 Sil vs DMSO
MED27	FOXG1+ Neurons	212.582	-0.206278	0.250804	-0.822466	0.410812	0.999956	-0.206278	1. Xmoo1 Sil vs DMSO
SETX	FOXG1+ Neurons	132.674	0.0882771	0.275385	0.320559	0.748545	0.999956	0.0882771	1. Xmoo1 Sil vs DMSO
TTF1	FOXG1+ Neurons	49.6626	-0.0929948	0.435053	-0.213755	0.830738	0.999956	-0.0929948	1. Xmoo1 Sil vs DMSO
TSC1	FOXG1+ Neurons	90.7373	0.189446	0.323911	0.584869	0.558636	0.999956	0.189446	1. Xmoo1 Sil vs DMSO
RALGDS	FOXG1+ Neurons	63.8969	-0.0706871	0.407819	-0.173329	0.862392	0.999956	-0.0706871	1. Xmoo1 Sil vs DMSO
RPL7A	FOXG1+ Neurons	101.273	0.339689	0.35856	0.947368	0.343451	0.999956	0.339689	1. Xmoo1 Sil vs DMSO
VAV2	FOXG1+ Neurons	103.103	0.0566339	0.306792	0.1846	0.853543	0.999956	0.0566339	1. Xmoo1 Sil vs DMSO
BRD3	FOXG1+ Neurons	55.7583	-0.162737	0.423203	-0.384537	0.700581	0.999956	-0.162737	1. Xmoo1 Sil vs DMSO
CAMSAP1	FOXG1+ Neurons	139.324	-0.153937	0.269951	-0.570241	0.568514	0.999956	-0.153937	1. Xmoo1 Sil vs DMSO
QSOX2	FOXG1+ Neurons	53.481	-0.175981	0.414265	-0.424803	0.67098	0.999956	-0.175981	1. Xmoo1 Sil vs DMSO
GPSM1	FOXG1+ Neurons	42.005	-0.574986	0.478411	-1.20187	0.229415	0.999956	-0.574986	1. Xmoo1 Sil vs DMSO
SEC16A	FOXG1+ Neurons	43.065	-0.357786	0.457006	-0.782891	0.433691	0.999956	-0.357786	1. Xmoo1 Sil vs DMSO
RABL6	FOXG1+ Neurons	104.423	-0.179724	0.309687	-0.580343	0.561684	0.999956	-0.179724	1. Xmoo1 Sil vs DMSO
NPDC1	FOXG1+ Neurons	62.5446	-0.0287581	0.382684	-0.0751485	0.940097	0.999956	-0.0287581	1. Xmoo1 Sil vs DMSO
EXD3	FOXG1+ Neurons	101.86	-0.0467447	0.307243	-0.152142	0.879075	0.999956	-0.0467447	1. Xmoo1 Sil vs DMSO
NSMF	FOXG1+ Neurons	48.5553	-0.246003	0.446187	-0.551344	0.581398	0.999956	-0.246003	1. Xmoo1 Sil vs DMSO
DPH7	FOXG1+ Neurons	60.4984	0.332033	0.399583	0.830951	0.406002	0.999956	0.332033	1. Xmoo1 Sil vs DMSO
EHMT1	FOXG1+ Neurons	498.618	-0.098037	0.181067	-0.541439	0.588205	0.999956	-0.098037	1. Xmoo1 Sil vs DMSO
CACNA1B	FOXG1+ Neurons	494.072	0.0761461	0.217002	0.3509	0.725663	0.999956	0.0761461	1. Xmoo1 Sil vs DMSO
ZMYND11	FOXG1+ Neurons	176.732	0.0481056	0.247794	0.194135	0.84607	0.999956	0.0481056	1. Xmoo1 Sil vs DMSO
DIP2C	FOXG1+ Neurons	849.882	0.00549781	0.151388	0.0363161	0.97103	0.999956	0.00549781	1. Xmoo1 Sil vs DMSO
PRR26	FOXG1+ Neurons	54.8324	-0.292029	0.437171	-0.667998	0.504135	0.999956	-0.292029	1. Xmoo1 Sil vs DMSO
LARP4B	FOXG1+ Neurons	210.769	-0.236291	0.22939	-1.03008	0.30297	0.999956	-0.236291	1. Xmoo1 Sil vs DMSO
IDI1	FOXG1+ Neurons	61.2771	0.247997	0.384107	0.645645	0.518509	0.999956	0.247997	1. Xmoo1 Sil vs DMSO
WDR37	FOXG1+ Neurons	98.9011	0.116605	0.315993	0.36901	0.71212	0.999956	0.116605	1. Xmoo1 Sil vs DMSO
PFKP	FOXG1+ Neurons	59.6645	-0.376516	0.394585	-0.954207	0.339979	0.999956	-0.376516	1. Xmoo1 Sil vs DMSO
TASOR2	FOXG1+ Neurons	159.209	0.0642042	0.271894	0.236137	0.813327	0.999956	0.0642042	1. Xmoo1 Sil vs DMSO
AL365356.1	FOXG1+ Neurons	59.3702	-0.35781	0.405966	-0.881379	0.378113	0.999956	-0.35781	1. Xmoo1 Sil vs DMSO
GDI2	FOXG1+ Neurons	80.0206	-0.210549	0.354582	-0.593794	0.55265	0.999956	-0.210549	1. Xmoo1 Sil vs DMSO
ANKRD16	FOXG1+ Neurons	49.0407	0.000569014	0.468144	0.00121547	0.99903	0.999956	0.000569014	1. Xmoo1 Sil vs DMSO
RBM17	FOXG1+ Neurons	97.0872	0.245558	0.316357	0.776203	0.437629	0.999956	0.245558	1. Xmoo1 Sil vs DMSO
PFKFB3	FOXG1+ Neurons	64.9669	-0.312209	0.378496	-0.824867	0.409447	0.999956	-0.312209	1. Xmoo1 Sil vs DMSO
SFMBT2	FOXG1+ Neurons	53.7058	-0.457185	0.451927	-1.01164	0.311712	0.999956	-0.457185	1. Xmoo1 Sil vs DMSO
KIN	FOXG1+ Neurons	90.6663	-0.181372	0.33433	-0.542492	0.58748	0.999956	-0.181372	1. Xmoo1 Sil vs DMSO
ATP5F1C	FOXG1+ Neurons	68.6435	0.477634	0.366912	1.30177	0.192996	0.999956	0.477634	1. Xmoo1 Sil vs DMSO
TAF3	FOXG1+ Neurons	129.73	-0.294387	0.281602	-1.0454	0.295837	0.999956	-0.294387	1. Xmoo1 Sil vs DMSO
CELF2	FOXG1+ Neurons	2731	-0.175861	0.132335	-1.3289	0.183881	0.999956	-0.175861	1. Xmoo1 Sil vs DMSO
CELF2-AS2	FOXG1+ Neurons	649.172	-0.22216	0.208036	-1.06789	0.28557	0.999956	-0.22216	1. Xmoo1 Sil vs DMSO
USP6NL	FOXG1+ Neurons	114.885	0.0521729	0.314347	0.165972	0.868179	0.999956	0.0521729	1. Xmoo1 Sil vs DMSO
UPF2	FOXG1+ Neurons	135.814	-0.28836	0.284055	-1.01515	0.310033	0.999956	-0.28836	1. Xmoo1 Sil vs DMSO
DHTKD1	FOXG1+ Neurons	71.577	0.0887528	0.365903	0.242559	0.808347	0.999956	0.0887528	1. Xmoo1 Sil vs DMSO
SEC61A2	FOXG1+ Neurons	153.975	0.12194	0.262857	0.4639	0.642719	0.999956	0.12194	1. Xmoo1 Sil vs DMSO
NUDT5	FOXG1+ Neurons	50.5436	0.0805772	0.435673	0.184949	0.853269	0.999956	0.0805772	1. Xmoo1 Sil vs DMSO
CDC123	FOXG1+ Neurons	75.5045	0.175101	0.350269	0.499904	0.617143	0.999956	0.175101	1. Xmoo1 Sil vs DMSO
CAMK1D	FOXG1+ Neurons	885.376	-0.159367	0.148908	-1.07024	0.28451	0.999956	-0.159367	1. Xmoo1 Sil vs DMSO
CCDC3	FOXG1+ Neurons	93.3034	-0.212542	0.323949	-0.656096	0.511762	0.999956	-0.212542	1. Xmoo1 Sil vs DMSO
OPTN	FOXG1+ Neurons	84.8195	0.34486	0.35132	0.981612	0.326291	0.999956	0.34486	1. Xmoo1 Sil vs DMSO
BEND7	FOXG1+ Neurons	75.4051	0.411899	0.366724	1.12319	0.261358	0.999956	0.411899	1. Xmoo1 Sil vs DMSO
PRPF18	FOXG1+ Neurons	63.0972	0.318531	0.384816	0.827748	0.407813	0.999956	0.318531	1. Xmoo1 Sil vs DMSO
AL157392.3	FOXG1+ Neurons	100.274	-0.0317722	0.317807	-0.0999733	0.920366	0.999956	-0.0317722	1. Xmoo1 Sil vs DMSO
FRMD4A	FOXG1+ Neurons	1098.43	-0.134773	0.14524	-0.927927	0.353445	0.999956	-0.134773	1. Xmoo1 Sil vs DMSO
AL157392.2	FOXG1+ Neurons	63.6094	-0.278739	0.39614	-0.703637	0.481659	0.999956	-0.278739	1. Xmoo1 Sil vs DMSO
AC044781.1	FOXG1+ Neurons	97.2165	0.137127	0.313489	0.437424	0.661804	0.999956	0.137127	1. Xmoo1 Sil vs DMSO
AL157896.1	FOXG1+ Neurons	57.0101	-0.2952	0.428112	-0.689541	0.490483	0.999956	-0.2952	1. Xmoo1 Sil vs DMSO
FAM107B	FOXG1+ Neurons	168.389	0.0782647	0.25002	0.313034	0.754255	0.999956	0.0782647	1. Xmoo1 Sil vs DMSO
HSPA14.1	FOXG1+ Neurons	47.2629	0.0322879	0.465851	0.0693093	0.944743	0.999956	0.0322879	1. Xmoo1 Sil vs DMSO
DCLRE1C	FOXG1+ Neurons	124.724	0.0255165	0.28816	0.0885497	0.92944	0.999956	0.0255165	1. Xmoo1 Sil vs DMSO
RPP38	FOXG1+ Neurons	140.191	-0.331907	0.272632	-1.21742	0.223446	0.999956	-0.331907	1. Xmoo1 Sil vs DMSO
NMT2	FOXG1+ Neurons	92.0186	-0.103833	0.322159	-0.322302	0.747224	0.999956	-0.103833	1. Xmoo1 Sil vs DMSO
FAM171A1	FOXG1+ Neurons	272.737	-0.00120398	0.211352	-0.00569658	0.995455	0.999956	-0.00120398	1. Xmoo1 Sil vs DMSO
MINDY3	FOXG1+ Neurons	113.919	0.0825553	0.319726	0.258206	0.796248	0.999956	0.0825553	1. Xmoo1 Sil vs DMSO
RSU1	FOXG1+ Neurons	109.383	0.231549	0.318216	0.727646	0.46683	0.999956	0.231549	1. Xmoo1 Sil vs DMSO
TRDMT1	FOXG1+ Neurons	81.159	-0.238715	0.344305	-0.693326	0.488105	0.999956	-0.238715	1. Xmoo1 Sil vs DMSO
VIM	FOXG1+ Neurons	124.023	0.140232	0.772994	0.181415	0.856042	0.999956	0.140232	1. Xmoo1 Sil vs DMSO
STAM	FOXG1+ Neurons	114.54	0.34798	0.292315	1.19043	0.233879	0.999956	0.34798	1. Xmoo1 Sil vs DMSO
CACNB2	FOXG1+ Neurons	302.039	-0.408102	0.205908	-1.98196	0.0474838	0.999956	-0.408102	1. Xmoo1 Sil vs DMSO
AL390783.1	FOXG1+ Neurons	93.4314	-0.343858	0.334042	-1.02939	0.303299	0.999956	-0.343858	1. Xmoo1 Sil vs DMSO
AL450384.2	FOXG1+ Neurons	76.1152	0.0115862	0.365712	0.0316813	0.974726	0.999956	0.0115862	1. Xmoo1 Sil vs DMSO
NSUN6	FOXG1+ Neurons	232.121	0.0589884	0.23452	0.251528	0.801406	0.999956	0.0589884	1. Xmoo1 Sil vs DMSO
PLXDC2	FOXG1+ Neurons	508.937	-0.42787	0.181821	-2.35325	0.0186101	0.999956	-0.42787	1. Xmoo1 Sil vs DMSO
NEBL	FOXG1+ Neurons	309.369	0.260862	0.202643	1.2873	0.197991	0.999956	0.260862	1. Xmoo1 Sil vs DMSO
MLLT10	FOXG1+ Neurons	386.509	0.132243	0.187498	0.705304	0.480621	0.999956	0.132243	1. Xmoo1 Sil vs DMSO
DNAJC1	FOXG1+ Neurons	240.85	0.177977	0.222254	0.800782	0.423258	0.999956	0.177977	1. Xmoo1 Sil vs DMSO
COMMD3	FOXG1+ Neurons	83.2197	0.11092	0.335006	0.331097	0.740571	0.999956	0.11092	1. Xmoo1 Sil vs DMSO
PIP4K2A	FOXG1+ Neurons	83.9036	-0.257079	0.342145	-0.751375	0.452427	0.999956	-0.257079	1. Xmoo1 Sil vs DMSO
AL139815.1	FOXG1+ Neurons	53.3456	-0.303111	0.442988	-0.684241	0.493823	0.999956	-0.303111	1. Xmoo1 Sil vs DMSO
ARHGAP21	FOXG1+ Neurons	599.497	0.055183	0.163737	0.337023	0.7361	0.999956	0.055183	1. Xmoo1 Sil vs DMSO
GPR158	FOXG1+ Neurons	69.2151	-0.0302199	0.371198	-0.0814119	0.935114	0.999956	-0.0302199	1. Xmoo1 Sil vs DMSO
ABI1	FOXG1+ Neurons	90.4449	-0.0622932	0.323695	-0.192444	0.847394	0.999956	-0.0622932	1. Xmoo1 Sil vs DMSO
ANKRD26	FOXG1+ Neurons	166.733	0.131357	0.260646	0.503967	0.614285	0.999956	0.131357	1. Xmoo1 Sil vs DMSO
YME1L1	FOXG1+ Neurons	234.838	-0.116479	0.230132	-0.506139	0.612759	0.999956	-0.116479	1. Xmoo1 Sil vs DMSO
ACBD5	FOXG1+ Neurons	45.9853	-0.402877	0.440917	-0.913726	0.360861	0.999956	-0.402877	1. Xmoo1 Sil vs DMSO
RAB18	FOXG1+ Neurons	74.352	0.200666	0.382391	0.524768	0.599745	0.999956	0.200666	1. Xmoo1 Sil vs DMSO
WAC-AS1	FOXG1+ Neurons	52.3241	0.506925	0.417625	1.21383	0.224813	0.999956	0.506925	1. Xmoo1 Sil vs DMSO
WAC	FOXG1+ Neurons	290.537	-0.0906151	0.203048	-0.446274	0.655399	0.999956	-0.0906151	1. Xmoo1 Sil vs DMSO
SVIL	FOXG1+ Neurons	219.092	0.147829	0.227861	0.648766	0.516489	0.999956	0.147829	1. Xmoo1 Sil vs DMSO
ZNF438	FOXG1+ Neurons	105.247	0.0711309	0.323002	0.220218	0.825701	0.999956	0.0711309	1. Xmoo1 Sil vs DMSO
ZEB1	FOXG1+ Neurons	166.109	0.312605	0.257684	1.21313	0.22508	0.999956	0.312605	1. Xmoo1 Sil vs DMSO
ARHGAP12	FOXG1+ Neurons	107.358	0.102691	0.32653	0.314492	0.753147	0.999956	0.102691	1. Xmoo1 Sil vs DMSO
KIF5B	FOXG1+ Neurons	117.712	0.245532	0.301325	0.81484	0.415164	0.999956	0.245532	1. Xmoo1 Sil vs DMSO
EPC1	FOXG1+ Neurons	480.528	0.116995	0.182896	0.639679	0.522381	0.999956	0.116995	1. Xmoo1 Sil vs DMSO
AL391839.1	FOXG1+ Neurons	200.994	0.22773	0.236695	0.962121	0.335989	0.999956	0.22773	1. Xmoo1 Sil vs DMSO
CCDC7	FOXG1+ Neurons	154.653	0.0431692	0.261101	0.165336	0.86868	0.999956	0.0431692	1. Xmoo1 Sil vs DMSO
ITGB1	FOXG1+ Neurons	147.802	0.146118	0.270025	0.541127	0.58842	0.999956	0.146118	1. Xmoo1 Sil vs DMSO
NRP1	FOXG1+ Neurons	471.559	-0.0670628	0.208521	-0.321612	0.747747	0.999956	-0.0670628	1. Xmoo1 Sil vs DMSO
PARD3	FOXG1+ Neurons	507.202	0.113271	0.180094	0.628956	0.529378	0.999956	0.113271	1. Xmoo1 Sil vs DMSO
CUL2	FOXG1+ Neurons	78.6329	0.15982	0.376471	0.424521	0.671186	0.999956	0.15982	1. Xmoo1 Sil vs DMSO
CREM	FOXG1+ Neurons	46.5817	-0.270232	0.44628	-0.605521	0.544833	0.999956	-0.270232	1. Xmoo1 Sil vs DMSO
CCNY	FOXG1+ Neurons	460.28	0.0089391	0.175566	0.0509158	0.959393	0.999956	0.0089391	1. Xmoo1 Sil vs DMSO
ZNF248	FOXG1+ Neurons	173.99	-0.0448552	0.254114	-0.176516	0.859889	0.999956	-0.0448552	1. Xmoo1 Sil vs DMSO
ZNF25	FOXG1+ Neurons	114.598	0.0320362	0.296471	0.108058	0.913949	0.999956	0.0320362	1. Xmoo1 Sil vs DMSO
ZNF33A	FOXG1+ Neurons	164.126	0.0031234	0.255066	0.0122455	0.99023	0.999956	0.0031234	1. Xmoo1 Sil vs DMSO
ZNF37A	FOXG1+ Neurons	216.691	0.321792	0.225608	1.42633	0.153773	0.999956	0.321792	1. Xmoo1 Sil vs DMSO
ZNF33B	FOXG1+ Neurons	93.9037	0.0391551	0.327547	0.11954	0.904847	0.999956	0.0391551	1. Xmoo1 Sil vs DMSO
BMS1	FOXG1+ Neurons	75.2259	-0.0548101	0.353111	-0.15522	0.876648	0.999956	-0.0548101	1. Xmoo1 Sil vs DMSO
CSGALNACT2	FOXG1+ Neurons	236.635	-0.0997611	0.224511	-0.444348	0.656791	0.999956	-0.0997611	1. Xmoo1 Sil vs DMSO
TMEM72-AS1	FOXG1+ Neurons	91.8696	0.0963632	0.335931	0.286854	0.774224	0.999956	0.0963632	1. Xmoo1 Sil vs DMSO
TIMM23	FOXG1+ Neurons	45.6865	-0.331235	0.44651	-0.741832	0.458189	0.999956	-0.331235	1. Xmoo1 Sil vs DMSO
MAPK8	FOXG1+ Neurons	980.293	0.00774449	0.149466	0.0518144	0.958677	0.999956	0.00774449	1. Xmoo1 Sil vs DMSO
ERCC6	FOXG1+ Neurons	49.2841	-0.460544	0.433206	-1.06311	0.287733	0.999956	-0.460544	1. Xmoo1 Sil vs DMSO
PARG	FOXG1+ Neurons	250.043	-0.130924	0.214269	-0.611026	0.541182	0.999956	-0.130924	1. Xmoo1 Sil vs DMSO
AL442003.1	FOXG1+ Neurons	49.6979	0.353304	0.430775	0.82016	0.412125	0.999956	0.353304	1. Xmoo1 Sil vs DMSO
SGMS1	FOXG1+ Neurons	364.153	0.0733462	0.189602	0.386843	0.698873	0.999956	0.0733462	1. Xmoo1 Sil vs DMSO
AC069547.2	FOXG1+ Neurons	50.9884	-0.0896711	0.433946	-0.206641	0.83629	0.999956	-0.0896711	1. Xmoo1 Sil vs DMSO
PRKG1	FOXG1+ Neurons	751.055	0.240086	0.197538	1.21539	0.224217	0.999956	0.240086	1. Xmoo1 Sil vs DMSO
PCDH15	FOXG1+ Neurons	82.5799	-0.35075	0.909924	-0.385472	0.699888	0.999956	-0.35075	1. Xmoo1 Sil vs DMSO
AL353784.1	FOXG1+ Neurons	46.0304	-0.231625	0.43892	-0.527715	0.597697	0.999956	-0.231625	1. Xmoo1 Sil vs DMSO
IPMK	FOXG1+ Neurons	76.7515	0.108371	0.348826	0.310673	0.756049	0.999956	0.108371	1. Xmoo1 Sil vs DMSO
UBE2D1	FOXG1+ Neurons	61.3194	0.056024	0.3849	0.145555	0.884273	0.999956	0.056024	1. Xmoo1 Sil vs DMSO
PHYHIPL	FOXG1+ Neurons	212.92	0.279097	0.255428	1.09266	0.274542	0.999956	0.279097	1. Xmoo1 Sil vs DMSO
FAM13C	FOXG1+ Neurons	196.315	0.161591	0.237293	0.680974	0.495888	0.999956	0.161591	1. Xmoo1 Sil vs DMSO
SLC16A9	FOXG1+ Neurons	70.0182	-0.0902602	0.387143	-0.233145	0.815649	0.999956	-0.0902602	1. Xmoo1 Sil vs DMSO
CCDC6	FOXG1+ Neurons	105.144	0.103024	0.30254	0.340529	0.733458	0.999956	0.103024	1. Xmoo1 Sil vs DMSO
ANK3	FOXG1+ Neurons	1989.47	0.21246	0.144293	1.47242	0.140908	0.999956	0.21246	1. Xmoo1 Sil vs DMSO
AL592430.1	FOXG1+ Neurons	99.4146	0.290708	0.309949	0.937922	0.348285	0.999956	0.290708	1. Xmoo1 Sil vs DMSO
JMJD1C	FOXG1+ Neurons	1779.14	-0.0203382	0.136355	-0.149156	0.881431	0.999956	-0.0203382	1. Xmoo1 Sil vs DMSO
REEP3	FOXG1+ Neurons	111.204	0.0791265	0.298479	0.265099	0.790933	0.999956	0.0791265	1. Xmoo1 Sil vs DMSO
CTNNA3	FOXG1+ Neurons	50.2635	-0.494833	0.423354	-1.16884	0.242469	0.999956	-0.494833	1. Xmoo1 Sil vs DMSO
HERC4	FOXG1+ Neurons	279.335	0.0966554	0.206622	0.467788	0.639936	0.999956	0.0966554	1. Xmoo1 Sil vs DMSO
HNRNPH3	FOXG1+ Neurons	192.199	-0.151526	0.265858	-0.56995	0.568711	0.999956	-0.151526	1. Xmoo1 Sil vs DMSO
RUFY2	FOXG1+ Neurons	242.473	-0.172857	0.222638	-0.776405	0.43751	0.999956	-0.172857	1. Xmoo1 Sil vs DMSO
SLC25A16	FOXG1+ Neurons	95.003	-0.0173662	0.318313	-0.0545572	0.956491	0.999956	-0.0173662	1. Xmoo1 Sil vs DMSO
TET1	FOXG1+ Neurons	112.454	-0.150011	0.324434	-0.462377	0.643811	0.999956	-0.150011	1. Xmoo1 Sil vs DMSO
CCAR1	FOXG1+ Neurons	263.49	-0.113963	0.232587	-0.489982	0.624147	0.999956	-0.113963	1. Xmoo1 Sil vs DMSO
DDX50	FOXG1+ Neurons	120.875	-0.146866	0.288408	-0.50923	0.610591	0.999956	-0.146866	1. Xmoo1 Sil vs DMSO
DDX21	FOXG1+ Neurons	55.9872	0.301247	0.417501	0.721547	0.470573	0.999956	0.301247	1. Xmoo1 Sil vs DMSO
VPS26A	FOXG1+ Neurons	112.361	0.221769	0.29497	0.751835	0.45215	0.999956	0.221769	1. Xmoo1 Sil vs DMSO
SUPV3L1	FOXG1+ Neurons	49.2123	-0.0392807	0.427965	-0.0917848	0.926869	0.999956	-0.0392807	1. Xmoo1 Sil vs DMSO
HK1	FOXG1+ Neurons	86.4503	0.266497	0.340183	0.783394	0.433396	0.999956	0.266497	1. Xmoo1 Sil vs DMSO
H2AFY2	FOXG1+ Neurons	65.0898	-0.0362346	0.374254	-0.0968182	0.922871	0.999956	-0.0362346	1. Xmoo1 Sil vs DMSO
PPA1	FOXG1+ Neurons	125.214	0.0966385	0.285284	0.338745	0.734802	0.999956	0.0966385	1. Xmoo1 Sil vs DMSO
SGPL1	FOXG1+ Neurons	73.725	0.359229	0.354013	1.01473	0.310233	0.999956	0.359229	1. Xmoo1 Sil vs DMSO
PSAP	FOXG1+ Neurons	68.684	0.344973	0.378152	0.91226	0.361632	0.999956	0.344973	1. Xmoo1 Sil vs DMSO
ASCC1	FOXG1+ Neurons	89.0487	-0.393955	0.326754	-1.20566	0.227948	0.999956	-0.393955	1. Xmoo1 Sil vs DMSO
MICU1	FOXG1+ Neurons	206.082	-0.260102	0.233759	-1.11269	0.265841	0.999956	-0.260102	1. Xmoo1 Sil vs DMSO
MCU	FOXG1+ Neurons	257.351	-0.499251	0.224611	-2.22274	0.0262334	0.999956	-0.499251	1. Xmoo1 Sil vs DMSO
P4HA1	FOXG1+ Neurons	81.9746	0.00904332	0.338557	0.0267114	0.97869	0.999956	0.00904332	1. Xmoo1 Sil vs DMSO
ECD	FOXG1+ Neurons	75.6911	0.0188631	0.359961	0.0524031	0.958208	0.999956	0.0188631	1. Xmoo1 Sil vs DMSO
FAM149B1	FOXG1+ Neurons	112.345	0.0894701	0.297513	0.300726	0.763623	0.999956	0.0894701	1. Xmoo1 Sil vs DMSO
DNAJC9	FOXG1+ Neurons	177.262	-0.119395	0.261161	-0.457169	0.64755	0.999956	-0.119395	1. Xmoo1 Sil vs DMSO
MRPS16	FOXG1+ Neurons	63.4676	0.141007	0.381603	0.369512	0.711746	0.999956	0.141007	1. Xmoo1 Sil vs DMSO
ANXA7	FOXG1+ Neurons	57.1499	-0.020429	0.421197	-0.0485022	0.961316	0.999956	-0.020429	1. Xmoo1 Sil vs DMSO
PPP3CB	FOXG1+ Neurons	212.801	0.0639358	0.238451	0.268129	0.7886	0.999956	0.0639358	1. Xmoo1 Sil vs DMSO
USP54	FOXG1+ Neurons	91.396	-0.14876	0.334626	-0.444557	0.65664	0.999956	-0.14876	1. Xmoo1 Sil vs DMSO
ZSWIM8	FOXG1+ Neurons	65.5334	0.0226356	0.373465	0.0606097	0.95167	0.999956	0.0226356	1. Xmoo1 Sil vs DMSO
CAMK2G	FOXG1+ Neurons	87.4693	0.178562	0.33884	0.526982	0.598206	0.999956	0.178562	1. Xmoo1 Sil vs DMSO
VCL	FOXG1+ Neurons	172.615	0.1878	0.260592	0.720667	0.471115	0.999956	0.1878	1. Xmoo1 Sil vs DMSO
AP3M1	FOXG1+ Neurons	64.1789	-0.114386	0.395795	-0.289003	0.772579	0.999956	-0.114386	1. Xmoo1 Sil vs DMSO
ADK	FOXG1+ Neurons	326.257	-0.136348	0.211463	-0.644787	0.519065	0.999956	-0.136348	1. Xmoo1 Sil vs DMSO
KAT6B	FOXG1+ Neurons	842.82	-0.0673583	0.153052	-0.4401	0.659865	0.999956	-0.0673583	1. Xmoo1 Sil vs DMSO
AC018511.2	FOXG1+ Neurons	99.5722	-0.117583	0.337265	-0.348637	0.727362	0.999956	-0.117583	1. Xmoo1 Sil vs DMSO
SAMD8	FOXG1+ Neurons	103.139	-0.363244	0.317435	-1.14431	0.252495	0.999956	-0.363244	1. Xmoo1 Sil vs DMSO
VDAC2	FOXG1+ Neurons	57.6263	0.123782	0.427776	0.289363	0.772304	0.999956	0.123782	1. Xmoo1 Sil vs DMSO
KCNMA1	FOXG1+ Neurons	148.056	0.142747	0.268517	0.531611	0.594996	0.999956	0.142747	1. Xmoo1 Sil vs DMSO
DLG5	FOXG1+ Neurons	121.233	0.00725976	0.288971	0.0251228	0.979957	0.999956	0.00725976	1. Xmoo1 Sil vs DMSO
POLR3A	FOXG1+ Neurons	73.8917	-0.132238	0.354311	-0.373227	0.708979	0.999956	-0.132238	1. Xmoo1 Sil vs DMSO
RPS24	FOXG1+ Neurons	91.6369	0.192592	0.325511	0.591661	0.554077	0.999956	0.192592	1. Xmoo1 Sil vs DMSO
ZMIZ1	FOXG1+ Neurons	182.356	-0.0730076	0.258023	-0.28295	0.777215	0.999956	-0.0730076	1. Xmoo1 Sil vs DMSO
NUTM2B-AS1	FOXG1+ Neurons	220.143	-0.174819	0.232338	-0.752435	0.451789	0.999956	-0.174819	1. Xmoo1 Sil vs DMSO
TSPAN14	FOXG1+ Neurons	105.343	-0.124627	0.309356	-0.402859	0.687052	0.999956	-0.124627	1. Xmoo1 Sil vs DMSO
NRG3	FOXG1+ Neurons	3075.64	0.0346255	0.151159	0.229067	0.818817	0.999956	0.0346255	1. Xmoo1 Sil vs DMSO
CCSER2	FOXG1+ Neurons	576.738	-0.101703	0.164848	-0.616948	0.537269	0.999956	-0.101703	1. Xmoo1 Sil vs DMSO
GRID1	FOXG1+ Neurons	284.784	-0.0327925	0.215122	-0.152437	0.878842	0.999956	-0.0327925	1. Xmoo1 Sil vs DMSO
WAPL	FOXG1+ Neurons	128.145	0.115603	0.283981	0.407081	0.683949	0.999956	0.115603	1. Xmoo1 Sil vs DMSO
BMPR1A	FOXG1+ Neurons	283.884	0.00274011	0.210826	0.0129971	0.98963	0.999956	0.00274011	1. Xmoo1 Sil vs DMSO
GLUD1	FOXG1+ Neurons	67.1168	-0.0962413	0.370394	-0.259835	0.794991	0.999956	-0.0962413	1. Xmoo1 Sil vs DMSO
SHLD2	FOXG1+ Neurons	95.6744	0.0191345	0.338093	0.0565953	0.954868	0.999956	0.0191345	1. Xmoo1 Sil vs DMSO
NUTM2A-AS1	FOXG1+ Neurons	231.316	-0.128368	0.229597	-0.5591	0.576093	0.999956	-0.128368	1. Xmoo1 Sil vs DMSO
ATAD1	FOXG1+ Neurons	197.773	-0.059179	0.243068	-0.243467	0.807643	0.999956	-0.059179	1. Xmoo1 Sil vs DMSO
PTEN	FOXG1+ Neurons	346.501	0.191388	0.199209	0.96074	0.336683	0.999956	0.191388	1. Xmoo1 Sil vs DMSO
LIPA	FOXG1+ Neurons	87.5645	-0.0116615	0.335106	-0.0347995	0.97224	0.999956	-0.0116615	1. Xmoo1 Sil vs DMSO
PCGF5	FOXG1+ Neurons	80.3818	0.150359	0.341904	0.439769	0.660104	0.999956	0.150359	1. Xmoo1 Sil vs DMSO
HECTD2	FOXG1+ Neurons	114.73	0.065133	0.292181	0.22292	0.823598	0.999956	0.065133	1. Xmoo1 Sil vs DMSO
TNKS2	FOXG1+ Neurons	127.894	0.0145835	0.279477	0.0521816	0.958384	0.999956	0.0145835	1. Xmoo1 Sil vs DMSO
BTAF1	FOXG1+ Neurons	242.274	-0.0111846	0.224367	-0.0498496	0.960242	0.999956	-0.0111846	1. Xmoo1 Sil vs DMSO
CPEB3	FOXG1+ Neurons	240.483	-0.211868	0.22369	-0.947149	0.343563	0.999956	-0.211868	1. Xmoo1 Sil vs DMSO
MARCH5	FOXG1+ Neurons	93.2281	0.326933	0.318828	1.02542	0.305164	0.999956	0.326933	1. Xmoo1 Sil vs DMSO
IDE	FOXG1+ Neurons	89.2495	0.0169293	0.329561	0.0513694	0.959031	0.999956	0.0169293	1. Xmoo1 Sil vs DMSO
EXOC6	FOXG1+ Neurons	238.949	-0.100972	0.218119	-0.462924	0.643419	0.999956	-0.100972	1. Xmoo1 Sil vs DMSO
FRA10AC1	FOXG1+ Neurons	128.619	0.0467923	0.292754	0.159835	0.873011	0.999956	0.0467923	1. Xmoo1 Sil vs DMSO
PLCE1	FOXG1+ Neurons	51.5556	-0.646621	0.420156	-1.539	0.123804	0.999956	-0.646621	1. Xmoo1 Sil vs DMSO
TBC1D12	FOXG1+ Neurons	132.515	-0.0717002	0.285044	-0.251541	0.801396	0.999956	-0.0717002	1. Xmoo1 Sil vs DMSO
HELLS	FOXG1+ Neurons	51.2785	-0.447635	0.429911	-1.04123	0.29777	0.999956	-0.447635	1. Xmoo1 Sil vs DMSO
ACSM6	FOXG1+ Neurons	72.8516	0.146527	0.355845	0.411771	0.680507	0.999956	0.146527	1. Xmoo1 Sil vs DMSO
SORBS1	FOXG1+ Neurons	481.525	-0.0749334	0.178061	-0.42083	0.673879	0.999956	-0.0749334	1. Xmoo1 Sil vs DMSO
ENTPD1-AS1	FOXG1+ Neurons	205.546	-0.111815	0.234631	-0.476557	0.633677	0.999956	-0.111815	1. Xmoo1 Sil vs DMSO
CC2D2B	FOXG1+ Neurons	73.82	0.0497436	0.35803	0.138937	0.8895	0.999956	0.0497436	1. Xmoo1 Sil vs DMSO
ZNF518A	FOXG1+ Neurons	163.956	0.0221883	0.283686	0.0782143	0.937658	0.999956	0.0221883	1. Xmoo1 Sil vs DMSO
TM9SF3	FOXG1+ Neurons	167.03	0.168653	0.261992	0.643732	0.519749	0.999956	0.168653	1. Xmoo1 Sil vs DMSO
LCOR	FOXG1+ Neurons	577.739	0.0688832	0.167364	0.411577	0.680649	0.999956	0.0688832	1. Xmoo1 Sil vs DMSO
SLIT1	FOXG1+ Neurons	530.7	-0.129815	0.1743	-0.744781	0.456404	0.999956	-0.129815	1. Xmoo1 Sil vs DMSO
MMS19	FOXG1+ Neurons	119.556	0.198681	0.297802	0.667156	0.504672	0.999956	0.198681	1. Xmoo1 Sil vs DMSO
ZFYVE27	FOXG1+ Neurons	58.6617	0.237663	0.394971	0.601724	0.547358	0.999956	0.237663	1. Xmoo1 Sil vs DMSO
GOLGA7B	FOXG1+ Neurons	52.3666	-0.256851	0.414742	-0.619303	0.535717	0.999956	-0.256851	1. Xmoo1 Sil vs DMSO
R3HCC1L	FOXG1+ Neurons	64.8875	0.321904	0.382761	0.841005	0.400345	0.999956	0.321904	1. Xmoo1 Sil vs DMSO
ENTPD7	FOXG1+ Neurons	57.0641	0.324997	0.425128	0.764468	0.444588	0.999956	0.324997	1. Xmoo1 Sil vs DMSO
CHUK	FOXG1+ Neurons	59.4978	-0.0723854	0.394801	-0.183346	0.854526	0.999956	-0.0723854	1. Xmoo1 Sil vs DMSO
OLMALINC	FOXG1+ Neurons	47.6059	-0.08796	0.436658	-0.201439	0.840355	0.999956	-0.08796	1. Xmoo1 Sil vs DMSO
SEC31B	FOXG1+ Neurons	91.5325	0.109329	0.341025	0.320589	0.748522	0.999956	0.109329	1. Xmoo1 Sil vs DMSO
NDUFB8	FOXG1+ Neurons	80.2679	0.026962	0.360811	0.0747262	0.940433	0.999956	0.026962	1. Xmoo1 Sil vs DMSO
HIF1AN	FOXG1+ Neurons	56.8264	-0.0871655	0.404092	-0.215707	0.829216	0.999956	-0.0871655	1. Xmoo1 Sil vs DMSO
SLF2	FOXG1+ Neurons	113.252	0.0543444	0.315734	0.172121	0.863342	0.999956	0.0543444	1. Xmoo1 Sil vs DMSO
SFXN3	FOXG1+ Neurons	59.4865	0.210854	0.406798	0.518327	0.60423	0.999956	0.210854	1. Xmoo1 Sil vs DMSO
BTRC	FOXG1+ Neurons	322.663	-0.05249	0.204639	-0.2565	0.797564	0.999956	-0.05249	1. Xmoo1 Sil vs DMSO
OGA	FOXG1+ Neurons	408.292	0.036313	0.184847	0.196449	0.844259	0.999956	0.036313	1. Xmoo1 Sil vs DMSO
ARMH3	FOXG1+ Neurons	236.023	-0.187128	0.231174	-0.809467	0.418246	0.999956	-0.187128	1. Xmoo1 Sil vs DMSO
GBF1	FOXG1+ Neurons	201.102	-0.0836305	0.241357	-0.346501	0.728967	0.999956	-0.0836305	1. Xmoo1 Sil vs DMSO
ACTR1A	FOXG1+ Neurons	72.364	0.0792285	0.377259	0.210011	0.833659	0.999956	0.0792285	1. Xmoo1 Sil vs DMSO
SUFU	FOXG1+ Neurons	87.6908	0.0631448	0.327716	0.192681	0.847208	0.999956	0.0631448	1. Xmoo1 Sil vs DMSO
TRIM8	FOXG1+ Neurons	79.3703	-0.137703	0.344665	-0.399528	0.689504	0.999956	-0.137703	1. Xmoo1 Sil vs DMSO
ARL3	FOXG1+ Neurons	113.4	0.270433	0.297958	0.907621	0.364079	0.999956	0.270433	1. Xmoo1 Sil vs DMSO
CNNM2	FOXG1+ Neurons	92.9329	-0.128673	0.325581	-0.395211	0.692688	0.999956	-0.128673	1. Xmoo1 Sil vs DMSO
NT5C2	FOXG1+ Neurons	234.063	0.0191464	0.222915	0.0858911	0.931553	0.999956	0.0191464	1. Xmoo1 Sil vs DMSO
PCGF6	FOXG1+ Neurons	53.2783	0.185142	0.464413	0.398658	0.690145	0.999956	0.185142	1. Xmoo1 Sil vs DMSO
PDCD11	FOXG1+ Neurons	52.4724	-0.110421	0.418334	-0.263954	0.791816	0.999956	-0.110421	1. Xmoo1 Sil vs DMSO
NEURL1	FOXG1+ Neurons	170.584	-0.343372	0.271504	-1.2647	0.205978	0.999956	-0.343372	1. Xmoo1 Sil vs DMSO
SH3PXD2A	FOXG1+ Neurons	256.434	-0.331441	0.212634	-1.55874	0.119058	0.999956	-0.331441	1. Xmoo1 Sil vs DMSO
SORCS1	FOXG1+ Neurons	84.0215	-0.047591	0.952804	-0.0499483	0.960164	0.999956	-0.047591	1. Xmoo1 Sil vs DMSO
ADD3	FOXG1+ Neurons	123.476	-0.126883	0.290925	-0.436135	0.662739	0.999956	-0.126883	1. Xmoo1 Sil vs DMSO
MXI1	FOXG1+ Neurons	153.24	0.172836	0.26135	0.661319	0.508408	0.999956	0.172836	1. Xmoo1 Sil vs DMSO
SMNDC1	FOXG1+ Neurons	90.756	0.181202	0.332972	0.544196	0.586306	0.999956	0.181202	1. Xmoo1 Sil vs DMSO
SMC3	FOXG1+ Neurons	82.9879	-0.123388	0.338644	-0.364359	0.71559	0.999956	-0.123388	1. Xmoo1 Sil vs DMSO
PDCD4	FOXG1+ Neurons	84.7502	0.0976164	0.367893	0.265339	0.790748	0.999956	0.0976164	1. Xmoo1 Sil vs DMSO
BBIP1	FOXG1+ Neurons	77.8024	-0.00813263	0.347777	-0.0233846	0.981343	0.999956	-0.00813263	1. Xmoo1 Sil vs DMSO
SHOC2	FOXG1+ Neurons	212.977	0.226286	0.227206	0.99595	0.319274	0.999956	0.226286	1. Xmoo1 Sil vs DMSO
VTI1A	FOXG1+ Neurons	410.56	0.0909588	0.181612	0.500843	0.616482	0.999956	0.0909588	1. Xmoo1 Sil vs DMSO
TCF7L2	FOXG1+ Neurons	55.6266	-0.0816094	0.416437	-0.195971	0.844633	0.999956	-0.0816094	1. Xmoo1 Sil vs DMSO
NHLRC2	FOXG1+ Neurons	75.5156	0.0273777	0.353228	0.077507	0.93822	0.999956	0.0273777	1. Xmoo1 Sil vs DMSO
CCDC186	FOXG1+ Neurons	67.3685	0.523346	0.371884	1.40728	0.159343	0.999956	0.523346	1. Xmoo1 Sil vs DMSO
ABLIM1	FOXG1+ Neurons	123.199	0.286306	0.287287	0.996585	0.318966	0.999956	0.286306	1. Xmoo1 Sil vs DMSO
FAM160B1	FOXG1+ Neurons	78.2894	0.094569	0.369938	0.255634	0.798233	0.999956	0.094569	1. Xmoo1 Sil vs DMSO
ATRNL1	FOXG1+ Neurons	505.065	-0.129107	0.179232	-0.720336	0.471318	0.999956	-0.129107	1. Xmoo1 Sil vs DMSO
AC016042.1	FOXG1+ Neurons	263.428	0.28335	0.216207	1.31055	0.190011	0.999956	0.28335	1. Xmoo1 Sil vs DMSO
HSPA12A	FOXG1+ Neurons	56.2802	-0.152077	0.399599	-0.380575	0.703518	0.999956	-0.152077	1. Xmoo1 Sil vs DMSO
ENO4	FOXG1+ Neurons	739.221	-0.237246	0.18119	-1.30938	0.190405	0.999956	-0.237246	1. Xmoo1 Sil vs DMSO
SHTN1	FOXG1+ Neurons	517.423	-0.157963	0.17232	-0.916685	0.359308	0.999956	-0.157963	1. Xmoo1 Sil vs DMSO
PDZD8	FOXG1+ Neurons	77.5534	-0.0701156	0.347025	-0.202048	0.839879	0.999956	-0.0701156	1. Xmoo1 Sil vs DMSO
EMX2OS	FOXG1+ Neurons	58.0749	0.290073	0.399585	0.725935	0.467879	0.999956	0.290073	1. Xmoo1 Sil vs DMSO
EMX2	FOXG1+ Neurons	60.9943	-0.093155	0.393381	-0.236806	0.812807	0.999956	-0.093155	1. Xmoo1 Sil vs DMSO
RAB11FIP2	FOXG1+ Neurons	110.784	0.480929	0.298928	1.60885	0.10765	0.999956	0.480929	1. Xmoo1 Sil vs DMSO
AC022395.1	FOXG1+ Neurons	102.905	0.374661	0.346549	1.08112	0.279644	0.999956	0.374661	1. Xmoo1 Sil vs DMSO
FAM204A	FOXG1+ Neurons	109.065	-0.196778	0.305549	-0.644015	0.519566	0.999956	-0.196778	1. Xmoo1 Sil vs DMSO
CACUL1	FOXG1+ Neurons	152.452	0.13735	0.259601	0.529081	0.596749	0.999956	0.13735	1. Xmoo1 Sil vs DMSO
EIF3A	FOXG1+ Neurons	140.031	0.0950932	0.26889	0.353651	0.7236	0.999956	0.0950932	1. Xmoo1 Sil vs DMSO
DENND10	FOXG1+ Neurons	58.4112	0.119037	0.411875	0.289012	0.772572	0.999956	0.119037	1. Xmoo1 Sil vs DMSO
GRK5	FOXG1+ Neurons	60.3695	0.211707	0.411098	0.514979	0.606567	0.999956	0.211707	1. Xmoo1 Sil vs DMSO
TIAL1	FOXG1+ Neurons	165.743	0.202	0.257824	0.783479	0.433346	0.999956	0.202	1. Xmoo1 Sil vs DMSO
INPP5F	FOXG1+ Neurons	191.369	0.313457	0.23738	1.32049	0.186673	0.999956	0.313457	1. Xmoo1 Sil vs DMSO
MCMBP	FOXG1+ Neurons	73.9649	0.282266	0.360081	0.783895	0.433102	0.999956	0.282266	1. Xmoo1 Sil vs DMSO
SEC23IP	FOXG1+ Neurons	66.8662	0.122452	0.400472	0.305769	0.759781	0.999956	0.122452	1. Xmoo1 Sil vs DMSO
WDR11	FOXG1+ Neurons	142.711	0.248443	0.276943	0.897091	0.36967	0.999956	0.248443	1. Xmoo1 Sil vs DMSO
FGFR2	FOXG1+ Neurons	157.538	0.00893783	0.295651	0.030231	0.975883	0.999956	0.00893783	1. Xmoo1 Sil vs DMSO
ATE1	FOXG1+ Neurons	244.936	0.00132073	0.21967	0.00601234	0.995203	0.999956	0.00132073	1. Xmoo1 Sil vs DMSO
TACC2	FOXG1+ Neurons	176.149	0.00394855	0.248749	0.0158736	0.987335	0.999956	0.00394855	1. Xmoo1 Sil vs DMSO
PLEKHA1	FOXG1+ Neurons	77.8179	0.255345	0.38416	0.664684	0.506253	0.999956	0.255345	1. Xmoo1 Sil vs DMSO
C10orf88	FOXG1+ Neurons	44.8024	-0.254786	0.457195	-0.557281	0.577336	0.999956	-0.254786	1. Xmoo1 Sil vs DMSO
CHST15	FOXG1+ Neurons	47.5065	-0.133906	0.461616	-0.290081	0.771755	0.999956	-0.133906	1. Xmoo1 Sil vs DMSO
LHPP	FOXG1+ Neurons	79.7363	-0.537276	0.363673	-1.47736	0.139579	0.999956	-0.537276	1. Xmoo1 Sil vs DMSO
FAM53B	FOXG1+ Neurons	70.2065	0.31043	0.365728	0.848801	0.395992	0.999956	0.31043	1. Xmoo1 Sil vs DMSO
EEF1AKMT2	FOXG1+ Neurons	139.812	0.0617576	0.273759	0.225591	0.821519	0.999956	0.0617576	1. Xmoo1 Sil vs DMSO
AL731577.2	FOXG1+ Neurons	72.2087	0.234562	0.357278	0.656526	0.511486	0.999956	0.234562	1. Xmoo1 Sil vs DMSO
ZRANB1	FOXG1+ Neurons	60.0787	0.140855	0.39303	0.358383	0.720057	0.999956	0.140855	1. Xmoo1 Sil vs DMSO
CTBP2	FOXG1+ Neurons	382.727	0.258956	0.187409	1.38177	0.167043	0.999956	0.258956	1. Xmoo1 Sil vs DMSO
EDRF1	FOXG1+ Neurons	64.2785	0.1249	0.389159	0.32095	0.748248	0.999956	0.1249	1. Xmoo1 Sil vs DMSO
EDRF1-AS1	FOXG1+ Neurons	49.4941	-0.0245235	0.427255	-0.0573977	0.954228	0.999956	-0.0245235	1. Xmoo1 Sil vs DMSO
DHX32	FOXG1+ Neurons	59.926	0.571202	0.406031	1.40679	0.159489	0.999956	0.571202	1. Xmoo1 Sil vs DMSO
DOCK1	FOXG1+ Neurons	71.8791	-0.458727	0.359444	-1.27621	0.20188	0.999956	-0.458727	1. Xmoo1 Sil vs DMSO
PTPRE	FOXG1+ Neurons	67.7726	-0.772139	0.371551	-2.07815	0.0376953	0.999956	-0.772139	1. Xmoo1 Sil vs DMSO
GLRX3	FOXG1+ Neurons	63.3196	0.105171	0.380583	0.276343	0.782285	0.999956	0.105171	1. Xmoo1 Sil vs DMSO
PPP2R2D	FOXG1+ Neurons	139.976	0.0256637	0.273001	0.0940059	0.925104	0.999956	0.0256637	1. Xmoo1 Sil vs DMSO
INPP5A	FOXG1+ Neurons	47.5919	-0.515895	0.437107	-1.18025	0.237901	0.999956	-0.515895	1. Xmoo1 Sil vs DMSO
TUBGCP2	FOXG1+ Neurons	77.4023	-0.229351	0.354144	-0.647621	0.51723	0.999956	-0.229351	1. Xmoo1 Sil vs DMSO
MTG1	FOXG1+ Neurons	98.7391	0.0485091	0.315625	0.153692	0.877853	0.999956	0.0485091	1. Xmoo1 Sil vs DMSO
B4GALNT4	FOXG1+ Neurons	85.4673	0.0691645	0.347957	0.198773	0.84244	0.999956	0.0691645	1. Xmoo1 Sil vs DMSO
DEAF1	FOXG1+ Neurons	59.319	-0.207206	0.394841	-0.524784	0.599733	0.999956	-0.207206	1. Xmoo1 Sil vs DMSO
RPLP2	FOXG1+ Neurons	53.8618	0.633443	0.425928	1.4872	0.136961	0.999956	0.633443	1. Xmoo1 Sil vs DMSO
AP2A2	FOXG1+ Neurons	184.045	-0.0909375	0.250542	-0.362964	0.716632	0.999956	-0.0909375	1. Xmoo1 Sil vs DMSO
BRSK2	FOXG1+ Neurons	68.3803	0.0900822	0.390915	0.230439	0.81775	0.999956	0.0900822	1. Xmoo1 Sil vs DMSO
KCNQ1	FOXG1+ Neurons	51.9308	0.140845	0.432416	0.325717	0.744639	0.999956	0.140845	1. Xmoo1 Sil vs DMSO
KCNQ1OT1	FOXG1+ Neurons	520.832	0.190205	0.196654	0.967209	0.33344	0.999956	0.190205	1. Xmoo1 Sil vs DMSO
NAP1L4	FOXG1+ Neurons	188.958	-0.0114909	0.246802	-0.0465591	0.962865	0.999956	-0.0114909	1. Xmoo1 Sil vs DMSO
CARS	FOXG1+ Neurons	143.622	0.0784231	0.271824	0.288506	0.772959	0.999956	0.0784231	1. Xmoo1 Sil vs DMSO
OSBPL5	FOXG1+ Neurons	104.279	0.0935784	0.314615	0.297438	0.766132	0.999956	0.0935784	1. Xmoo1 Sil vs DMSO
ZNF195	FOXG1+ Neurons	114.995	-0.029574	0.296901	-0.0996089	0.920655	0.999956	-0.029574	1. Xmoo1 Sil vs DMSO
NUP98	FOXG1+ Neurons	111.902	-0.362819	0.307899	-1.17837	0.23865	0.999956	-0.362819	1. Xmoo1 Sil vs DMSO
STIM1	FOXG1+ Neurons	104.286	0.245202	0.313269	0.78272	0.433792	0.999956	0.245202	1. Xmoo1 Sil vs DMSO
APBB1	FOXG1+ Neurons	52.9704	-0.176442	0.416324	-0.42381	0.671704	0.999956	-0.176442	1. Xmoo1 Sil vs DMSO
DNHD1	FOXG1+ Neurons	126.309	-0.245978	0.29447	-0.835323	0.403536	0.999956	-0.245978	1. Xmoo1 Sil vs DMSO
DCHS1	FOXG1+ Neurons	48.2861	-0.535667	0.447963	-1.19578	0.231782	0.999956	-0.535667	1. Xmoo1 Sil vs DMSO
AC091564.5	FOXG1+ Neurons	119.482	-0.408504	0.337065	-1.21195	0.225533	0.999956	-0.408504	1. Xmoo1 Sil vs DMSO
RIC3	FOXG1+ Neurons	68.2472	-0.223326	0.369655	-0.604147	0.545746	0.999956	-0.223326	1. Xmoo1 Sil vs DMSO
RPL27A	FOXG1+ Neurons	57.5204	0.338138	0.405656	0.833557	0.404531	0.999956	0.338138	1. Xmoo1 Sil vs DMSO
ST5	FOXG1+ Neurons	73.2891	-0.0354442	0.359908	-0.0984815	0.92155	0.999956	-0.0354442	1. Xmoo1 Sil vs DMSO
DENND5A	FOXG1+ Neurons	314.699	0.0601314	0.230096	0.261332	0.793837	0.999956	0.0601314	1. Xmoo1 Sil vs DMSO
TMEM41B	FOXG1+ Neurons	140.255	-0.0075687	0.273419	-0.0276817	0.977916	0.999956	-0.0075687	1. Xmoo1 Sil vs DMSO
IPO7	FOXG1+ Neurons	102.584	0.0980664	0.326592	0.300272	0.76397	0.999956	0.0980664	1. Xmoo1 Sil vs DMSO
SWAP70	FOXG1+ Neurons	48.5257	0.236477	0.436485	0.541775	0.587973	0.999956	0.236477	1. Xmoo1 Sil vs DMSO
SBF2-AS1	FOXG1+ Neurons	71.8792	-0.292216	0.36099	-0.809486	0.418236	0.999956	-0.292216	1. Xmoo1 Sil vs DMSO
SBF2	FOXG1+ Neurons	972.414	0.0036103	0.148315	0.0243421	0.98058	0.999956	0.0036103	1. Xmoo1 Sil vs DMSO
AC011092.2	FOXG1+ Neurons	308.979	-0.161589	0.223117	-0.724232	0.468923	0.999956	-0.161589	1. Xmoo1 Sil vs DMSO
AC011092.3	FOXG1+ Neurons	96.4194	0.189883	0.318154	0.596827	0.550623	0.999956	0.189883	1. Xmoo1 Sil vs DMSO
AC100763.1	FOXG1+ Neurons	100.714	0.20362	0.339055	0.600552	0.548138	0.999956	0.20362	1. Xmoo1 Sil vs DMSO
CTR9	FOXG1+ Neurons	54.6655	-0.215804	0.428217	-0.503959	0.61429	0.999956	-0.215804	1. Xmoo1 Sil vs DMSO
EIF4G2	FOXG1+ Neurons	141.159	-0.109265	0.272691	-0.400691	0.688648	0.999956	-0.109265	1. Xmoo1 Sil vs DMSO
ZBED5	FOXG1+ Neurons	73.6923	0.090988	0.354656	0.256553	0.797524	0.999956	0.090988	1. Xmoo1 Sil vs DMSO
GALNT18	FOXG1+ Neurons	241.049	-0.0788535	0.234536	-0.336211	0.736712	0.999956	-0.0788535	1. Xmoo1 Sil vs DMSO
USP47	FOXG1+ Neurons	363.671	0.131339	0.19332	0.679385	0.496894	0.999956	0.131339	1. Xmoo1 Sil vs DMSO
DKK3	FOXG1+ Neurons	89.1727	0.182363	0.330323	0.552073	0.580898	0.999956	0.182363	1. Xmoo1 Sil vs DMSO
TEAD1	FOXG1+ Neurons	433.845	0.130577	0.206396	0.632654	0.52696	0.999956	0.130577	1. Xmoo1 Sil vs DMSO
BTBD10	FOXG1+ Neurons	193.929	0.0435581	0.236139	0.18446	0.853653	0.999956	0.0435581	1. Xmoo1 Sil vs DMSO
FAR1	FOXG1+ Neurons	310.136	0.19665	0.211194	0.931136	0.351783	0.999956	0.19665	1. Xmoo1 Sil vs DMSO
RRAS2	FOXG1+ Neurons	138.202	0.117128	0.270346	0.433252	0.664831	0.999956	0.117128	1. Xmoo1 Sil vs DMSO
COPB1	FOXG1+ Neurons	86.9952	0.0331034	0.337757	0.0980095	0.921925	0.999956	0.0331034	1. Xmoo1 Sil vs DMSO
PSMA1	FOXG1+ Neurons	130.234	0.215514	0.278887	0.772763	0.439663	0.999956	0.215514	1. Xmoo1 Sil vs DMSO
PDE3B	FOXG1+ Neurons	473.189	0.0655871	0.185383	0.353793	0.723494	0.999956	0.0655871	1. Xmoo1 Sil vs DMSO
CYP2R1	FOXG1+ Neurons	52.4363	0.319148	0.413747	0.77136	0.440494	0.999956	0.319148	1. Xmoo1 Sil vs DMSO
SOX6	FOXG1+ Neurons	155.754	-0.422421	0.304689	-1.3864	0.165625	0.999956	-0.422421	1. Xmoo1 Sil vs DMSO
C11orf58	FOXG1+ Neurons	183.74	-0.0509913	0.246384	-0.206959	0.836042	0.999956	-0.0509913	1. Xmoo1 Sil vs DMSO
PLEKHA7	FOXG1+ Neurons	50.0687	0.135564	0.430348	0.31501	0.752754	0.999956	0.135564	1. Xmoo1 Sil vs DMSO
RPS13	FOXG1+ Neurons	56.3171	0.216863	0.434013	0.499668	0.617309	0.999956	0.216863	1. Xmoo1 Sil vs DMSO
PIK3C2A	FOXG1+ Neurons	226.164	0.17689	0.235402	0.751439	0.452389	0.999956	0.17689	1. Xmoo1 Sil vs DMSO
NUCB2	FOXG1+ Neurons	94.7868	-0.141438	0.321862	-0.439437	0.660345	0.999956	-0.141438	1. Xmoo1 Sil vs DMSO
KCNC1	FOXG1+ Neurons	105.62	0.241076	0.30916	0.779776	0.435523	0.999956	0.241076	1. Xmoo1 Sil vs DMSO
SERGEF	FOXG1+ Neurons	177.276	0.0642635	0.244383	0.262962	0.79258	0.999956	0.0642635	1. Xmoo1 Sil vs DMSO
GTF2H1	FOXG1+ Neurons	53.9621	-0.111586	0.421563	-0.264695	0.791244	0.999956	-0.111586	1. Xmoo1 Sil vs DMSO
TSG101	FOXG1+ Neurons	99.378	-0.0354608	0.324024	-0.109439	0.912854	0.999956	-0.0354608	1. Xmoo1 Sil vs DMSO
UEVLD	FOXG1+ Neurons	53.3501	-0.329079	0.434791	-0.756868	0.449129	0.999956	-0.329079	1. Xmoo1 Sil vs DMSO
ZDHHC13	FOXG1+ Neurons	61.9656	-0.261754	0.388434	-0.67387	0.500394	0.999956	-0.261754	1. Xmoo1 Sil vs DMSO
NAV2	FOXG1+ Neurons	345.937	-0.0891348	0.199884	-0.445933	0.655645	0.999956	-0.0891348	1. Xmoo1 Sil vs DMSO
PRMT3	FOXG1+ Neurons	113.188	0.105128	0.305035	0.344643	0.730363	0.999956	0.105128	1. Xmoo1 Sil vs DMSO
NELL1	FOXG1+ Neurons	392.573	0.339426	0.191176	1.77547	0.075821	0.999956	0.339426	1. Xmoo1 Sil vs DMSO
ANO5	FOXG1+ Neurons	163.462	0.265743	0.265835	0.999654	0.317478	0.999956	0.265743	1. Xmoo1 Sil vs DMSO
LUZP2	FOXG1+ Neurons	66.6966	0.930463	0.427936	2.1743	0.0296824	0.999956	0.930463	1. Xmoo1 Sil vs DMSO
BDNF-AS	FOXG1+ Neurons	53.8828	-0.0873811	0.417085	-0.209504	0.834054	0.999956	-0.0873811	1. Xmoo1 Sil vs DMSO
METTL15	FOXG1+ Neurons	161.741	0.203713	0.25347	0.803698	0.421572	0.999956	0.203713	1. Xmoo1 Sil vs DMSO
MPPED2	FOXG1+ Neurons	375.245	0.233763	0.197175	1.18556	0.235796	0.999956	0.233763	1. Xmoo1 Sil vs DMSO
IMMP1L	FOXG1+ Neurons	84.4682	0.342366	0.333244	1.02737	0.304245	0.999956	0.342366	1. Xmoo1 Sil vs DMSO
ELP4	FOXG1+ Neurons	229.94	0.277692	0.226406	1.22652	0.220002	0.999956	0.277692	1. Xmoo1 Sil vs DMSO
AC131571.1	FOXG1+ Neurons	343.764	-0.154865	0.221528	-0.699079	0.484503	0.999956	-0.154865	1. Xmoo1 Sil vs DMSO
PAX6	FOXG1+ Neurons	62.2704	0.154555	0.383833	0.402662	0.687197	0.999956	0.154555	1. Xmoo1 Sil vs DMSO
EIF3M	FOXG1+ Neurons	95.5865	0.167347	0.320341	0.522403	0.60139	0.999956	0.167347	1. Xmoo1 Sil vs DMSO
QSER1	FOXG1+ Neurons	194.7	-0.0186038	0.235375	-0.079039	0.937002	0.999956	-0.0186038	1. Xmoo1 Sil vs DMSO
TCP11L1	FOXG1+ Neurons	113.033	-0.186498	0.305738	-0.609993	0.541867	0.999956	-0.186498	1. Xmoo1 Sil vs DMSO
CSTF3	FOXG1+ Neurons	194.506	0.19776	0.238412	0.829489	0.406828	0.999956	0.19776	1. Xmoo1 Sil vs DMSO
HIPK3	FOXG1+ Neurons	122.512	0.184837	0.293972	0.628756	0.529509	0.999956	0.184837	1. Xmoo1 Sil vs DMSO
KIAA1549L	FOXG1+ Neurons	350.196	-0.211259	0.191156	-1.10516	0.269088	0.999956	-0.211259	1. Xmoo1 Sil vs DMSO
FBXO3	FOXG1+ Neurons	53.6599	0.27936	0.4091	0.682865	0.494692	0.999956	0.27936	1. Xmoo1 Sil vs DMSO
CAPRIN1	FOXG1+ Neurons	262.199	-0.19823	0.221705	-0.894115	0.37126	0.999956	-0.19823	1. Xmoo1 Sil vs DMSO
ABTB2	FOXG1+ Neurons	58.1046	0.0895152	0.39797	0.224929	0.822034	0.999956	0.0895152	1. Xmoo1 Sil vs DMSO
APIP	FOXG1+ Neurons	201.816	-0.063115	0.252597	-0.249864	0.802692	0.999956	-0.063115	1. Xmoo1 Sil vs DMSO
PDHX	FOXG1+ Neurons	103.258	0.0419185	0.310132	0.135163	0.892483	0.999956	0.0419185	1. Xmoo1 Sil vs DMSO
SLC1A2	FOXG1+ Neurons	406.982	0.0660886	0.183516	0.360125	0.718754	0.999956	0.0660886	1. Xmoo1 Sil vs DMSO
TRIM44	FOXG1+ Neurons	351.558	0.07407	0.19431	0.381195	0.703059	0.999956	0.07407	1. Xmoo1 Sil vs DMSO
LDLRAD3	FOXG1+ Neurons	240.76	0.0145998	0.231929	0.0629493	0.949807	0.999956	0.0145998	1. Xmoo1 Sil vs DMSO
LRRC4C	FOXG1+ Neurons	64.0332	-0.553536	1.20604	-0.458968	0.646257	0.999956	-0.553536	1. Xmoo1 Sil vs DMSO
API5	FOXG1+ Neurons	109.403	0.0431236	0.304822	0.141472	0.887497	0.999956	0.0431236	1. Xmoo1 Sil vs DMSO
TTC17	FOXG1+ Neurons	455.775	-0.064761	0.175986	-0.367989	0.712881	0.999956	-0.064761	1. Xmoo1 Sil vs DMSO
AC087521.2	FOXG1+ Neurons	81.752	-0.161888	0.347657	-0.465655	0.641463	0.999956	-0.161888	1. Xmoo1 Sil vs DMSO
EXT2	FOXG1+ Neurons	165.609	0.0148288	0.254883	0.0581791	0.953606	0.999956	0.0148288	1. Xmoo1 Sil vs DMSO
TSPAN18-AS1	FOXG1+ Neurons	71.9979	0.126724	0.432451	0.293036	0.769495	0.999956	0.126724	1. Xmoo1 Sil vs DMSO
TSPAN18	FOXG1+ Neurons	393.73	-0.00152542	0.209546	-0.00727963	0.994192	0.999956	-0.00152542	1. Xmoo1 Sil vs DMSO
TP53I11	FOXG1+ Neurons	198.656	0.0735927	0.24086	0.305542	0.759954	0.999956	0.0735927	1. Xmoo1 Sil vs DMSO
PHF21A	FOXG1+ Neurons	457.439	0.0618042	0.185512	0.333155	0.739017	0.999956	0.0618042	1. Xmoo1 Sil vs DMSO
AMBRA1	FOXG1+ Neurons	235.23	-0.17729	0.220034	-0.805738	0.420394	0.999956	-0.17729	1. Xmoo1 Sil vs DMSO
AC127035.1	FOXG1+ Neurons	79.9428	-0.413777	0.359408	-1.15127	0.24962	0.999956	-0.413777	1. Xmoo1 Sil vs DMSO
CKAP5	FOXG1+ Neurons	209.655	-0.00301587	0.228462	-0.0132007	0.989468	0.999956	-0.00301587	1. Xmoo1 Sil vs DMSO
C11orf49	FOXG1+ Neurons	501.929	-0.181757	0.185823	-0.97812	0.328015	0.999956	-0.181757	1. Xmoo1 Sil vs DMSO
ARFGAP2	FOXG1+ Neurons	49.6029	0.0435873	0.430557	0.101235	0.919364	0.999956	0.0435873	1. Xmoo1 Sil vs DMSO
MADD	FOXG1+ Neurons	48.5226	-0.0944291	0.43264	-0.218262	0.827225	0.999956	-0.0944291	1. Xmoo1 Sil vs DMSO
CELF1	FOXG1+ Neurons	348.705	0.0142817	0.193112	0.0739555	0.941046	0.999956	0.0142817	1. Xmoo1 Sil vs DMSO
MTCH2	FOXG1+ Neurons	101.082	-0.13547	0.314302	-0.431019	0.666455	0.999956	-0.13547	1. Xmoo1 Sil vs DMSO
FNBP4	FOXG1+ Neurons	226.273	-0.036541	0.229083	-0.15951	0.873267	0.999956	-0.036541	1. Xmoo1 Sil vs DMSO
NUP160	FOXG1+ Neurons	203.698	-0.202857	0.245373	-0.82673	0.40839	0.999956	-0.202857	1. Xmoo1 Sil vs DMSO
PTPRJ	FOXG1+ Neurons	227.068	-0.032037	0.222173	-0.144198	0.885344	0.999956	-0.032037	1. Xmoo1 Sil vs DMSO
SMTNL1	FOXG1+ Neurons	49.9674	-0.144257	0.425175	-0.339288	0.734393	0.999956	-0.144257	1. Xmoo1 Sil vs DMSO
TMX2	FOXG1+ Neurons	64.0045	0.288521	0.381565	0.756153	0.449557	0.999956	0.288521	1. Xmoo1 Sil vs DMSO
CTNND1	FOXG1+ Neurons	317.277	0.217346	0.197299	1.10161	0.270631	0.999956	0.217346	1. Xmoo1 Sil vs DMSO
ZFP91	FOXG1+ Neurons	107.141	0.463	0.313632	1.47625	0.139877	0.999956	0.463	1. Xmoo1 Sil vs DMSO
GLYATL2	FOXG1+ Neurons	64.9545	0.00323869	0.400443	0.00808777	0.993547	0.999956	0.00323869	1. Xmoo1 Sil vs DMSO
AP000442.1	FOXG1+ Neurons	85.5655	0.370491	0.332869	1.11302	0.265698	0.999956	0.370491	1. Xmoo1 Sil vs DMSO
OSBP	FOXG1+ Neurons	75.1933	0.0192039	0.351778	0.054591	0.956464	0.999956	0.0192039	1. Xmoo1 Sil vs DMSO
STX3	FOXG1+ Neurons	52.3568	-0.193854	0.435799	-0.444823	0.656448	0.999956	-0.193854	1. Xmoo1 Sil vs DMSO
TMEM132A	FOXG1+ Neurons	105.508	-0.606027	0.305351	-1.98469	0.0471794	0.999956	-0.606027	1. Xmoo1 Sil vs DMSO
DDB1	FOXG1+ Neurons	71.8849	-0.0897499	0.364388	-0.246303	0.805447	0.999956	-0.0897499	1. Xmoo1 Sil vs DMSO
CPSF7	FOXG1+ Neurons	70.4031	0.145404	0.362811	0.400771	0.688589	0.999956	0.145404	1. Xmoo1 Sil vs DMSO
FADS2	FOXG1+ Neurons	136.227	0.115403	0.273177	0.422449	0.672697	0.999956	0.115403	1. Xmoo1 Sil vs DMSO
FADS1	FOXG1+ Neurons	120.513	-0.0152053	0.295937	-0.0513803	0.959023	0.999956	-0.0152053	1. Xmoo1 Sil vs DMSO
FTH1	FOXG1+ Neurons	144.127	0.502901	0.333892	1.50618	0.132021	0.999956	0.502901	1. Xmoo1 Sil vs DMSO
ASRGL1	FOXG1+ Neurons	106.131	-0.0502926	0.335013	-0.150121	0.880669	0.999956	-0.0502926	1. Xmoo1 Sil vs DMSO
GANAB	FOXG1+ Neurons	44.6139	-0.718094	0.460128	-1.56064	0.118609	0.999956	-0.718094	1. Xmoo1 Sil vs DMSO
UBXN1	FOXG1+ Neurons	56.7453	0.535163	0.404014	1.32462	0.185298	0.999956	0.535163	1. Xmoo1 Sil vs DMSO
SLC3A2	FOXG1+ Neurons	80.9525	0.543141	0.384723	1.41177	0.158018	0.999956	0.543141	1. Xmoo1 Sil vs DMSO
RTN3	FOXG1+ Neurons	639.262	0.00045699	0.164912	0.00277112	0.997789	0.999956	0.00045699	1. Xmoo1 Sil vs DMSO
MARK2	FOXG1+ Neurons	88.8635	-0.399118	0.340645	-1.17165	0.241336	0.999956	-0.399118	1. Xmoo1 Sil vs DMSO
OTUB1	FOXG1+ Neurons	54.4759	-0.508449	0.441386	-1.15194	0.249347	0.999956	-0.508449	1. Xmoo1 Sil vs DMSO
MACROD1	FOXG1+ Neurons	73.5868	-0.628047	0.371581	-1.6902	0.0909892	0.999956	-0.628047	1. Xmoo1 Sil vs DMSO
PPP1R14B	FOXG1+ Neurons	63.126	0.409277	0.415165	0.985817	0.324223	0.999956	0.409277	1. Xmoo1 Sil vs DMSO
NRXN2	FOXG1+ Neurons	84.3487	-0.276741	0.335987	-0.823664	0.41013	0.999956	-0.276741	1. Xmoo1 Sil vs DMSO
SF1	FOXG1+ Neurons	165.396	0.204973	0.260984	0.785388	0.432226	0.999956	0.204973	1. Xmoo1 Sil vs DMSO
VPS51	FOXG1+ Neurons	62.4792	0.125744	0.383446	0.327932	0.742963	0.999956	0.125744	1. Xmoo1 Sil vs DMSO
CAPN1	FOXG1+ Neurons	41.6903	0.0857374	0.480783	0.178329	0.858465	0.999956	0.0857374	1. Xmoo1 Sil vs DMSO
NEAT1	FOXG1+ Neurons	110.307	0.224018	0.359119	0.623798	0.532761	0.999956	0.224018	1. Xmoo1 Sil vs DMSO
MALAT1	FOXG1+ Neurons	141369	0.0142373	0.149946	0.0949494	0.924355	0.999956	0.0142373	1. Xmoo1 Sil vs DMSO
AP001266.2	FOXG1+ Neurons	47.6074	-0.124904	0.43221	-0.288989	0.77259	0.999956	-0.124904	1. Xmoo1 Sil vs DMSO
CFL1	FOXG1+ Neurons	89.5475	-0.0451728	0.370396	-0.121958	0.902932	0.999956	-0.0451728	1. Xmoo1 Sil vs DMSO
SNX32	FOXG1+ Neurons	79.0327	-0.409781	0.399392	-1.02601	0.304886	0.999956	-0.409781	1. Xmoo1 Sil vs DMSO
MUS81	FOXG1+ Neurons	55.1752	-0.167812	0.429097	-0.391082	0.695737	0.999956	-0.167812	1. Xmoo1 Sil vs DMSO
SF3B2	FOXG1+ Neurons	69.6218	0.0544334	0.373794	0.145624	0.884218	0.999956	0.0544334	1. Xmoo1 Sil vs DMSO
PACS1	FOXG1+ Neurons	350.749	-0.0906974	0.199778	-0.453991	0.649835	0.999956	-0.0906974	1. Xmoo1 Sil vs DMSO
BBS1	FOXG1+ Neurons	67.129	-0.126413	0.377907	-0.334509	0.737995	0.999956	-0.126413	1. Xmoo1 Sil vs DMSO
RBM4	FOXG1+ Neurons	177.357	0.128904	0.243749	0.528839	0.596917	0.999956	0.128904	1. Xmoo1 Sil vs DMSO
RBM4B	FOXG1+ Neurons	115.226	-0.0941295	0.298384	-0.315464	0.752409	0.999956	-0.0941295	1. Xmoo1 Sil vs DMSO
SPTBN2	FOXG1+ Neurons	50.7256	0.0986642	0.42937	0.229788	0.818256	0.999956	0.0986642	1. Xmoo1 Sil vs DMSO
C11orf80	FOXG1+ Neurons	333.129	-0.106939	0.207558	-0.515226	0.606395	0.999956	-0.106939	1. Xmoo1 Sil vs DMSO
KDM2A	FOXG1+ Neurons	243.045	0.111371	0.219039	0.508452	0.611137	0.999956	0.111371	1. Xmoo1 Sil vs DMSO
ANKRD13D	FOXG1+ Neurons	68.2577	0.121319	0.371073	0.326941	0.743713	0.999956	0.121319	1. Xmoo1 Sil vs DMSO
RAD9A	FOXG1+ Neurons	65.9947	-0.149435	0.390597	-0.382582	0.70203	0.999956	-0.149435	1. Xmoo1 Sil vs DMSO
CHKA	FOXG1+ Neurons	151.536	-0.149543	0.266566	-0.560997	0.5748	0.999956	-0.149543	1. Xmoo1 Sil vs DMSO
KMT5B	FOXG1+ Neurons	224.77	-0.0279967	0.230795	-0.121305	0.903449	0.999956	-0.0279967	1. Xmoo1 Sil vs DMSO
PPP6R3	FOXG1+ Neurons	313.265	0.0265933	0.211789	0.125565	0.900076	0.999956	0.0265933	1. Xmoo1 Sil vs DMSO
PPFIA1	FOXG1+ Neurons	142.458	0.194077	0.270909	0.716391	0.47375	0.999956	0.194077	1. Xmoo1 Sil vs DMSO
AP002336.2	FOXG1+ Neurons	304.139	-0.211739	0.205756	-1.02908	0.303442	0.999956	-0.211739	1. Xmoo1 Sil vs DMSO
CTTN	FOXG1+ Neurons	142.971	0.0264981	0.278078	0.0952902	0.924084	0.999956	0.0264981	1. Xmoo1 Sil vs DMSO
SHANK2	FOXG1+ Neurons	362.59	-0.393884	0.19267	-2.04435	0.0409192	0.999956	-0.393884	1. Xmoo1 Sil vs DMSO
SHANK2-AS1	FOXG1+ Neurons	109.067	-0.186555	0.301226	-0.619317	0.535707	0.999956	-0.186555	1. Xmoo1 Sil vs DMSO
RNF121	FOXG1+ Neurons	46.7137	-0.053103	0.439551	-0.120812	0.90384	0.999956	-0.053103	1. Xmoo1 Sil vs DMSO
NUMA1	FOXG1+ Neurons	82.8353	-0.160084	0.34127	-0.469083	0.639011	0.999956	-0.160084	1. Xmoo1 Sil vs DMSO
PDE2A	FOXG1+ Neurons	57.0803	0.324254	0.401572	0.807462	0.4194	0.999956	0.324254	1. Xmoo1 Sil vs DMSO
ATG16L2	FOXG1+ Neurons	49.8507	-0.323765	0.433788	-0.746367	0.455446	0.999956	-0.323765	1. Xmoo1 Sil vs DMSO
FCHSD2	FOXG1+ Neurons	747.879	-0.00713974	0.170753	-0.0418133	0.966648	0.999956	-0.00713974	1. Xmoo1 Sil vs DMSO
FAM168A	FOXG1+ Neurons	448.841	0.0581704	0.198362	0.293254	0.769328	0.999956	0.0581704	1. Xmoo1 Sil vs DMSO
RAB6A	FOXG1+ Neurons	358.996	0.0582503	0.209231	0.278402	0.780704	0.999956	0.0582503	1. Xmoo1 Sil vs DMSO
MRPL48	FOXG1+ Neurons	76.782	0.340883	0.358931	0.949719	0.342255	0.999956	0.340883	1. Xmoo1 Sil vs DMSO
PAAF1	FOXG1+ Neurons	77.1481	-0.113904	0.381324	-0.298706	0.765164	0.999956	-0.113904	1. Xmoo1 Sil vs DMSO
C2CD3	FOXG1+ Neurons	69.1434	0.2362	0.368184	0.641527	0.521181	0.999956	0.2362	1. Xmoo1 Sil vs DMSO
PPME1	FOXG1+ Neurons	117.782	0.0552854	0.30736	0.179872	0.857253	0.999956	0.0552854	1. Xmoo1 Sil vs DMSO
P4HA3	FOXG1+ Neurons	143.099	-0.0784287	0.265921	-0.294932	0.768046	0.999956	-0.0784287	1. Xmoo1 Sil vs DMSO
PGM2L1	FOXG1+ Neurons	135.409	-0.245177	0.278725	-0.879638	0.379056	0.999956	-0.245177	1. Xmoo1 Sil vs DMSO
RNF169	FOXG1+ Neurons	294.004	-0.175781	0.2053	-0.856215	0.391879	0.999956	-0.175781	1. Xmoo1 Sil vs DMSO
XRRA1	FOXG1+ Neurons	236.773	-0.0626448	0.221349	-0.283014	0.777166	0.999956	-0.0626448	1. Xmoo1 Sil vs DMSO
SPCS2	FOXG1+ Neurons	99.8655	0.301361	0.35896	0.83954	0.401166	0.999956	0.301361	1. Xmoo1 Sil vs DMSO
RPS3	FOXG1+ Neurons	74.1621	0.148026	0.399682	0.37036	0.711114	0.999956	0.148026	1. Xmoo1 Sil vs DMSO
MAP6	FOXG1+ Neurons	164.646	0.158823	0.250871	0.633085	0.526678	0.999956	0.158823	1. Xmoo1 Sil vs DMSO
UVRAG	FOXG1+ Neurons	294.436	0.173199	0.202849	0.853833	0.393198	0.999956	0.173199	1. Xmoo1 Sil vs DMSO
THAP12	FOXG1+ Neurons	54.3111	0.209616	0.42885	0.488785	0.624994	0.999956	0.209616	1. Xmoo1 Sil vs DMSO
EMSY	FOXG1+ Neurons	188.326	0.0884134	0.257177	0.343784	0.731009	0.999956	0.0884134	1. Xmoo1 Sil vs DMSO
ACER3	FOXG1+ Neurons	173.877	-0.203143	0.251883	-0.806498	0.419956	0.999956	-0.203143	1. Xmoo1 Sil vs DMSO
PAK1	FOXG1+ Neurons	242.094	0.0921334	0.234237	0.393333	0.694073	0.999956	0.0921334	1. Xmoo1 Sil vs DMSO
CLNS1A	FOXG1+ Neurons	87.3684	0.0478858	0.330499	0.144889	0.884798	0.999956	0.0478858	1. Xmoo1 Sil vs DMSO
RSF1	FOXG1+ Neurons	432.349	0.0680286	0.181292	0.375244	0.707479	0.999956	0.0680286	1. Xmoo1 Sil vs DMSO
AAMDC	FOXG1+ Neurons	169.4	0.109283	0.270087	0.40462	0.685757	0.999956	0.109283	1. Xmoo1 Sil vs DMSO
AP002812.2	FOXG1+ Neurons	57.5785	0.0443547	0.423224	0.104802	0.916533	0.999956	0.0443547	1. Xmoo1 Sil vs DMSO
INTS4	FOXG1+ Neurons	93.5861	0.139579	0.319596	0.436738	0.662301	0.999956	0.139579	1. Xmoo1 Sil vs DMSO
NDUFC2	FOXG1+ Neurons	42.9847	0.366468	0.545348	0.671989	0.501591	0.999956	0.366468	1. Xmoo1 Sil vs DMSO
ALG8	FOXG1+ Neurons	65.4677	0.4214	0.375756	1.12147	0.262087	0.999956	0.4214	1. Xmoo1 Sil vs DMSO
GAB2	FOXG1+ Neurons	335.19	0.0653745	0.196252	0.333114	0.739048	0.999956	0.0653745	1. Xmoo1 Sil vs DMSO
AP003086.1	FOXG1+ Neurons	778.978	-0.105103	0.165223	-0.636129	0.524692	0.999956	-0.105103	1. Xmoo1 Sil vs DMSO
NARS2	FOXG1+ Neurons	116.76	-0.191569	0.317691	-0.603004	0.546506	0.999956	-0.191569	1. Xmoo1 Sil vs DMSO
TENM4	FOXG1+ Neurons	1127.72	-0.0236188	0.162141	-0.145668	0.884183	0.999956	-0.0236188	1. Xmoo1 Sil vs DMSO
MIR4300HG	FOXG1+ Neurons	92.1049	0.463166	0.402499	1.15072	0.249845	0.999956	0.463166	1. Xmoo1 Sil vs DMSO
RAB30	FOXG1+ Neurons	64.3209	0.196657	0.388192	0.506597	0.612438	0.999956	0.196657	1. Xmoo1 Sil vs DMSO
RAB30-DT	FOXG1+ Neurons	121.022	0.0297188	0.295921	0.100428	0.920004	0.999956	0.0297188	1. Xmoo1 Sil vs DMSO
AP001767.3	FOXG1+ Neurons	83.1078	-0.434461	0.385696	-1.12643	0.259982	0.999956	-0.434461	1. Xmoo1 Sil vs DMSO
PCF11	FOXG1+ Neurons	53.0352	0.683551	0.422861	1.61649	0.105988	0.999956	0.683551	1. Xmoo1 Sil vs DMSO
DLG2	FOXG1+ Neurons	5403.79	0.0181244	0.125733	0.14415	0.885382	0.999956	0.0181244	1. Xmoo1 Sil vs DMSO
AP002370.2	FOXG1+ Neurons	343.926	-0.11301	0.196222	-0.575932	0.564661	0.999956	-0.11301	1. Xmoo1 Sil vs DMSO
AP001825.1	FOXG1+ Neurons	1559.31	-0.0383163	0.185321	-0.206757	0.8362	0.999956	-0.0383163	1. Xmoo1 Sil vs DMSO
AP000857.2	FOXG1+ Neurons	99.3267	0.234154	0.342424	0.683812	0.494094	0.999956	0.234154	1. Xmoo1 Sil vs DMSO
CREBZF	FOXG1+ Neurons	131.407	0.164398	0.276864	0.593786	0.552655	0.999956	0.164398	1. Xmoo1 Sil vs DMSO
PICALM	FOXG1+ Neurons	391.659	0.0649754	0.187742	0.346089	0.729276	0.999956	0.0649754	1. Xmoo1 Sil vs DMSO
TMEM135	FOXG1+ Neurons	177.083	0.089647	0.244632	0.366457	0.714024	0.999956	0.089647	1. Xmoo1 Sil vs DMSO
GRM5	FOXG1+ Neurons	158.32	-1.0695	0.303305	-3.52615	0.000421654	0.285179	-1.0695	1. Xmoo1 Sil vs DMSO
CHORDC1	FOXG1+ Neurons	51.9299	0.131753	0.46737	0.281902	0.778018	0.999956	0.131753	1. Xmoo1 Sil vs DMSO
FAT3	FOXG1+ Neurons	366.557	-0.165479	0.189137	-0.874919	0.381618	0.999956	-0.165479	1. Xmoo1 Sil vs DMSO
SLC36A4	FOXG1+ Neurons	201.453	0.0644349	0.233177	0.276335	0.782291	0.999956	0.0644349	1. Xmoo1 Sil vs DMSO
CEP295	FOXG1+ Neurons	81.3906	0.209676	0.380155	0.551554	0.581254	0.999956	0.209676	1. Xmoo1 Sil vs DMSO
TAF1D	FOXG1+ Neurons	193.945	0.299651	0.236299	1.2681	0.204761	0.999956	0.299651	1. Xmoo1 Sil vs DMSO
C11orf54	FOXG1+ Neurons	57.8209	0.536303	0.400263	1.33988	0.180286	0.999956	0.536303	1. Xmoo1 Sil vs DMSO
MED17	FOXG1+ Neurons	93.4478	0.148323	0.318541	0.465632	0.641479	0.999956	0.148323	1. Xmoo1 Sil vs DMSO
MRE11	FOXG1+ Neurons	54.8541	0.201039	0.404913	0.496499	0.619543	0.999956	0.201039	1. Xmoo1 Sil vs DMSO
AMOTL1	FOXG1+ Neurons	168.145	-0.209458	0.252246	-0.830372	0.406329	0.999956	-0.209458	1. Xmoo1 Sil vs DMSO
AP002383.2	FOXG1+ Neurons	97.1204	-0.10035	0.342879	-0.292669	0.769775	0.999956	-0.10035	1. Xmoo1 Sil vs DMSO
AP000787.1	FOXG1+ Neurons	229.493	-0.326542	0.237561	-1.37456	0.169268	0.999956	-0.326542	1. Xmoo1 Sil vs DMSO
SESN3	FOXG1+ Neurons	135.543	-0.127172	0.272049	-0.46746	0.640171	0.999956	-0.127172	1. Xmoo1 Sil vs DMSO
CEP57	FOXG1+ Neurons	189.734	-0.0517705	0.253352	-0.204342	0.838087	0.999956	-0.0517705	1. Xmoo1 Sil vs DMSO
MTMR2	FOXG1+ Neurons	64.5962	0.0454607	0.380392	0.11951	0.904871	0.999956	0.0454607	1. Xmoo1 Sil vs DMSO
MAML2	FOXG1+ Neurons	151.355	-0.320794	0.305259	-1.05089	0.29331	0.999956	-0.320794	1. Xmoo1 Sil vs DMSO
CCDC82	FOXG1+ Neurons	141.564	-0.0301783	0.268109	-0.11256	0.910379	0.999956	-0.0301783	1. Xmoo1 Sil vs DMSO
ARHGAP42	FOXG1+ Neurons	252.771	-0.393976	0.227056	-1.73514	0.0827154	0.999956	-0.393976	1. Xmoo1 Sil vs DMSO
CEP126	FOXG1+ Neurons	74.4227	0.143878	0.360598	0.398998	0.689894	0.999956	0.143878	1. Xmoo1 Sil vs DMSO
DCUN1D5	FOXG1+ Neurons	64.3126	0.243559	0.384229	0.63389	0.526153	0.999956	0.243559	1. Xmoo1 Sil vs DMSO
DYNC2H1	FOXG1+ Neurons	106.12	0.0978096	0.322622	0.303171	0.761759	0.999956	0.0978096	1. Xmoo1 Sil vs DMSO
GRIA4	FOXG1+ Neurons	123.305	0.823178	0.336185	2.44858	0.0143419	0.999956	0.823178	1. Xmoo1 Sil vs DMSO
GUCY1A2	FOXG1+ Neurons	144.208	0.484437	0.30857	1.56994	0.116429	0.999956	0.484437	1. Xmoo1 Sil vs DMSO
CWF19L2	FOXG1+ Neurons	113.346	0.0534721	0.297831	0.179539	0.857515	0.999956	0.0534721	1. Xmoo1 Sil vs DMSO
ELMOD1	FOXG1+ Neurons	80.1995	0.514952	0.341738	1.50686	0.131846	0.999956	0.514952	1. Xmoo1 Sil vs DMSO
CUL5	FOXG1+ Neurons	279.578	0.035023	0.230214	0.152132	0.879083	0.999956	0.035023	1. Xmoo1 Sil vs DMSO
AP002433.1	FOXG1+ Neurons	64.453	-0.0210969	0.380649	-0.0554235	0.955801	0.999956	-0.0210969	1. Xmoo1 Sil vs DMSO
ACAT1	FOXG1+ Neurons	74.1828	-0.0481497	0.365537	-0.131723	0.895203	0.999956	-0.0481497	1. Xmoo1 Sil vs DMSO
ATM	FOXG1+ Neurons	188.499	0.10964	0.240159	0.456532	0.648008	0.999956	0.10964	1. Xmoo1 Sil vs DMSO
C11orf65	FOXG1+ Neurons	77.0752	-0.234987	0.35535	-0.661283	0.508431	0.999956	-0.234987	1. Xmoo1 Sil vs DMSO
DDX10	FOXG1+ Neurons	179.481	0.0261305	0.249003	0.104941	0.916423	0.999956	0.0261305	1. Xmoo1 Sil vs DMSO
RDX	FOXG1+ Neurons	500.903	0.0287884	0.190216	0.151346	0.879703	0.999956	0.0287884	1. Xmoo1 Sil vs DMSO
ZC3H12C	FOXG1+ Neurons	138.541	0.323353	0.290083	1.11469	0.264983	0.999956	0.323353	1. Xmoo1 Sil vs DMSO
ARHGAP20	FOXG1+ Neurons	90.8362	-0.190994	0.34758	-0.549497	0.582664	0.999956	-0.190994	1. Xmoo1 Sil vs DMSO
SIK2	FOXG1+ Neurons	193.586	-0.0907614	0.239235	-0.379382	0.704404	0.999956	-0.0907614	1. Xmoo1 Sil vs DMSO
PPP2R1B	FOXG1+ Neurons	63.1767	-0.0457309	0.389862	-0.1173	0.906622	0.999956	-0.0457309	1. Xmoo1 Sil vs DMSO
ALG9	FOXG1+ Neurons	95.9912	0.0970916	0.322842	0.30074	0.763613	0.999956	0.0970916	1. Xmoo1 Sil vs DMSO
DIXDC1	FOXG1+ Neurons	190.396	0.0396361	0.272121	0.145656	0.884193	0.999956	0.0396361	1. Xmoo1 Sil vs DMSO
PTS	FOXG1+ Neurons	122.953	0.128646	0.287172	0.447975	0.654171	0.999956	0.128646	1. Xmoo1 Sil vs DMSO
NCAM1	FOXG1+ Neurons	1121.28	-0.0822453	0.143571	-0.572855	0.566743	0.999956	-0.0822453	1. Xmoo1 Sil vs DMSO
USP28	FOXG1+ Neurons	59.1881	0.0706482	0.397661	0.177659	0.85899	0.999956	0.0706482	1. Xmoo1 Sil vs DMSO
ZBTB16	FOXG1+ Neurons	118.227	0.0543648	0.288719	0.188296	0.850644	0.999956	0.0543648	1. Xmoo1 Sil vs DMSO
AP002518.2	FOXG1+ Neurons	65.4355	-0.354098	0.379012	-0.934265	0.350167	0.999956	-0.354098	1. Xmoo1 Sil vs DMSO
CADM1	FOXG1+ Neurons	781.475	-0.145857	0.169978	-0.858091	0.390842	0.999956	-0.145857	1. Xmoo1 Sil vs DMSO
AP000462.1	FOXG1+ Neurons	358.863	-0.305023	0.214585	-1.42145	0.155185	0.999956	-0.305023	1. Xmoo1 Sil vs DMSO
SIK3	FOXG1+ Neurons	515.639	-0.0408931	0.174027	-0.234982	0.814223	0.999956	-0.0408931	1. Xmoo1 Sil vs DMSO
PAFAH1B2	FOXG1+ Neurons	103.24	-0.124703	0.328097	-0.380079	0.703887	0.999956	-0.124703	1. Xmoo1 Sil vs DMSO
PCSK7	FOXG1+ Neurons	77.1782	0.159091	0.355467	0.447556	0.654474	0.999956	0.159091	1. Xmoo1 Sil vs DMSO
RNF214	FOXG1+ Neurons	97.7212	-0.0243309	0.320597	-0.0758925	0.939505	0.999956	-0.0243309	1. Xmoo1 Sil vs DMSO
BACE1	FOXG1+ Neurons	60.6544	-0.169209	0.400016	-0.423006	0.672291	0.999956	-0.169209	1. Xmoo1 Sil vs DMSO
CEP164	FOXG1+ Neurons	76.612	-0.505252	0.3585	-1.40935	0.158732	0.999956	-0.505252	1. Xmoo1 Sil vs DMSO
AP000892.1	FOXG1+ Neurons	57.1207	-0.269962	0.409934	-0.65855	0.510185	0.999956	-0.269962	1. Xmoo1 Sil vs DMSO
DSCAML1	FOXG1+ Neurons	391.143	0.178468	0.18924	0.943075	0.345642	0.999956	0.178468	1. Xmoo1 Sil vs DMSO
FXYD6	FOXG1+ Neurons	154.509	0.143545	0.271267	0.529164	0.596692	0.999956	0.143545	1. Xmoo1 Sil vs DMSO
ATP5MG	FOXG1+ Neurons	51.7712	0.00319742	0.458602	0.0069721	0.994437	0.999956	0.00319742	1. Xmoo1 Sil vs DMSO
KMT2A	FOXG1+ Neurons	366.851	0.0476087	0.190075	0.250473	0.802221	0.999956	0.0476087	1. Xmoo1 Sil vs DMSO
DDX6	FOXG1+ Neurons	195.781	-0.0748857	0.244273	-0.306566	0.759174	0.999956	-0.0748857	1. Xmoo1 Sil vs DMSO
CCDC84	FOXG1+ Neurons	112.386	-0.0117925	0.303959	-0.0387964	0.969053	0.999956	-0.0117925	1. Xmoo1 Sil vs DMSO
CBL	FOXG1+ Neurons	166.661	0.0485009	0.258455	0.187657	0.851146	0.999956	0.0485009	1. Xmoo1 Sil vs DMSO
ARHGEF12	FOXG1+ Neurons	279.595	0.0561735	0.208986	0.268791	0.788091	0.999956	0.0561735	1. Xmoo1 Sil vs DMSO
GRIK4	FOXG1+ Neurons	85.2504	-0.279488	0.340217	-0.821497	0.411363	0.999956	-0.279488	1. Xmoo1 Sil vs DMSO
TBCEL	FOXG1+ Neurons	86.5518	-0.470188	0.341514	-1.37677	0.168582	0.999956	-0.470188	1. Xmoo1 Sil vs DMSO
MIR100HG	FOXG1+ Neurons	318.747	0.0612057	0.198907	0.307711	0.758302	0.999956	0.0612057	1. Xmoo1 Sil vs DMSO
UBASH3B	FOXG1+ Neurons	68.3951	-0.362823	0.367441	-0.987433	0.32343	0.999956	-0.362823	1. Xmoo1 Sil vs DMSO
CLMP	FOXG1+ Neurons	61.5055	0.0427798	0.436128	0.0980899	0.921861	0.999956	0.0427798	1. Xmoo1 Sil vs DMSO
GRAMD1B	FOXG1+ Neurons	260.894	-0.290887	0.221592	-1.31271	0.189279	0.999956	-0.290887	1. Xmoo1 Sil vs DMSO
SCN3B	FOXG1+ Neurons	93.4073	0.149362	0.318523	0.46892	0.639127	0.999956	0.149362	1. Xmoo1 Sil vs DMSO
TBRG1	FOXG1+ Neurons	56.0385	0.598848	0.405373	1.47728	0.139601	0.999956	0.598848	1. Xmoo1 Sil vs DMSO
MSANTD2	FOXG1+ Neurons	66.8023	-0.104452	0.369731	-0.282507	0.777555	0.999956	-0.104452	1. Xmoo1 Sil vs DMSO
PKNOX2	FOXG1+ Neurons	70.9617	0.304207	0.38724	0.785578	0.432115	0.999956	0.304207	1. Xmoo1 Sil vs DMSO
FEZ1	FOXG1+ Neurons	175.067	-0.0102894	0.245981	-0.0418302	0.966634	0.999956	-0.0102894	1. Xmoo1 Sil vs DMSO
VSIG10L2	FOXG1+ Neurons	64.2193	-0.115794	0.397371	-0.291399	0.770746	0.999956	-0.115794	1. Xmoo1 Sil vs DMSO
CDON	FOXG1+ Neurons	583.11	0.36292	0.174169	2.08372	0.0371852	0.999956	0.36292	1. Xmoo1 Sil vs DMSO
FAM118B	FOXG1+ Neurons	53.931	-0.339599	0.431908	-0.786275	0.431706	0.999956	-0.339599	1. Xmoo1 Sil vs DMSO
FOXRED1	FOXG1+ Neurons	43.6563	-0.255153	0.455283	-0.560426	0.575189	0.999956	-0.255153	1. Xmoo1 Sil vs DMSO
KIRREL3	FOXG1+ Neurons	173.353	0.224441	0.302616	0.741669	0.458288	0.999956	0.224441	1. Xmoo1 Sil vs DMSO
ARHGAP32	FOXG1+ Neurons	561.498	0.0484911	0.16558	0.292856	0.769632	0.999956	0.0484911	1. Xmoo1 Sil vs DMSO
PRDM10	FOXG1+ Neurons	78.5872	0.210876	0.367476	0.57385	0.566069	0.999956	0.210876	1. Xmoo1 Sil vs DMSO
APLP2	FOXG1+ Neurons	130.108	0.337951	0.295439	1.14389	0.252668	0.999956	0.337951	1. Xmoo1 Sil vs DMSO
ZBTB44	FOXG1+ Neurons	92.0052	-0.0891868	0.349683	-0.25505	0.798684	0.999956	-0.0891868	1. Xmoo1 Sil vs DMSO
SNX19	FOXG1+ Neurons	77.4862	0.432272	0.356937	1.21106	0.225872	0.999956	0.432272	1. Xmoo1 Sil vs DMSO
NTM	FOXG1+ Neurons	456.942	-0.183544	0.181578	-1.01083	0.3121	0.999956	-0.183544	1. Xmoo1 Sil vs DMSO
AP003025.1	FOXG1+ Neurons	53.1618	-0.390759	0.4319	-0.904744	0.365601	0.999956	-0.390759	1. Xmoo1 Sil vs DMSO
AP003025.2	FOXG1+ Neurons	54.9162	-0.177645	0.41698	-0.426028	0.670087	0.999956	-0.177645	1. Xmoo1 Sil vs DMSO
OPCML	FOXG1+ Neurons	1952.4	-0.243774	0.394777	-0.617498	0.536907	0.999956	-0.243774	1. Xmoo1 Sil vs DMSO
JAM3	FOXG1+ Neurons	149.64	-0.262753	0.264394	-0.993794	0.320323	0.999956	-0.262753	1. Xmoo1 Sil vs DMSO
NCAPD3	FOXG1+ Neurons	60.6156	-0.0727917	0.391255	-0.186047	0.852408	0.999956	-0.0727917	1. Xmoo1 Sil vs DMSO
VPS26B	FOXG1+ Neurons	56.6973	-0.115163	0.403582	-0.285351	0.775375	0.999956	-0.115163	1. Xmoo1 Sil vs DMSO
B3GAT1	FOXG1+ Neurons	81.6695	-0.225829	0.338503	-0.667139	0.504683	0.999956	-0.225829	1. Xmoo1 Sil vs DMSO
AP004608.1	FOXG1+ Neurons	61.5182	0.500096	0.386105	1.29523	0.19524	0.999956	0.500096	1. Xmoo1 Sil vs DMSO
KDM5A	FOXG1+ Neurons	203.985	0.160813	0.250167	0.642821	0.520341	0.999956	0.160813	1. Xmoo1 Sil vs DMSO
WNK1	FOXG1+ Neurons	308.784	0.241818	0.204015	1.18529	0.235901	0.999956	0.241818	1. Xmoo1 Sil vs DMSO
RAD52	FOXG1+ Neurons	88.4071	-0.155719	0.326436	-0.477028	0.633342	0.999956	-0.155719	1. Xmoo1 Sil vs DMSO
ERC1	FOXG1+ Neurons	1364.88	0.136448	0.146571	0.930931	0.351889	0.999956	0.136448	1. Xmoo1 Sil vs DMSO
WNT5B	FOXG1+ Neurons	140.128	0.0494784	0.284923	0.173655	0.862136	0.999956	0.0494784	1. Xmoo1 Sil vs DMSO
FBXL14	FOXG1+ Neurons	110.615	0.207568	0.313621	0.661845	0.508071	0.999956	0.207568	1. Xmoo1 Sil vs DMSO
ADIPOR2	FOXG1+ Neurons	60.2043	0.0407494	0.403813	0.100912	0.919621	0.999956	0.0407494	1. Xmoo1 Sil vs DMSO
CACNA1C	FOXG1+ Neurons	517.703	-0.0867615	0.169583	-0.511618	0.608918	0.999956	-0.0867615	1. Xmoo1 Sil vs DMSO
TULP3	FOXG1+ Neurons	65.9426	-0.0295488	0.387254	-0.0763034	0.939178	0.999956	-0.0295488	1. Xmoo1 Sil vs DMSO
TSPAN9	FOXG1+ Neurons	58.1659	-0.558834	0.420508	-1.32895	0.183865	0.999956	-0.558834	1. Xmoo1 Sil vs DMSO
PARP11	FOXG1+ Neurons	123.852	0.10269	0.299641	0.342711	0.731816	0.999956	0.10269	1. Xmoo1 Sil vs DMSO
CCND2	FOXG1+ Neurons	174.496	0.139191	0.268097	0.51918	0.603635	0.999956	0.139191	1. Xmoo1 Sil vs DMSO
TIGAR	FOXG1+ Neurons	69.8937	0.259754	0.369855	0.702314	0.482483	0.999956	0.259754	1. Xmoo1 Sil vs DMSO
NDUFA9	FOXG1+ Neurons	87.0793	-0.110977	0.337323	-0.328994	0.74216	0.999956	-0.110977	1. Xmoo1 Sil vs DMSO
GAU1	FOXG1+ Neurons	60.9085	0.0187096	0.388245	0.0481902	0.961565	0.999956	0.0187096	1. Xmoo1 Sil vs DMSO
GALNT8	FOXG1+ Neurons	100.148	-0.196642	0.324436	-0.606105	0.544445	0.999956	-0.196642	1. Xmoo1 Sil vs DMSO
CHD4	FOXG1+ Neurons	140.938	-0.22591	0.285267	-0.791925	0.428405	0.999956	-0.22591	1. Xmoo1 Sil vs DMSO
ING4	FOXG1+ Neurons	69.0238	0.205914	0.366298	0.562149	0.574015	0.999956	0.205914	1. Xmoo1 Sil vs DMSO
PTMS	FOXG1+ Neurons	76.3306	0.427825	0.368636	1.16056	0.24582	0.999956	0.427825	1. Xmoo1 Sil vs DMSO
ATN1	FOXG1+ Neurons	54.8009	0.153196	0.430632	0.355746	0.72203	0.999956	0.153196	1. Xmoo1 Sil vs DMSO
LPCAT3	FOXG1+ Neurons	88.9608	0.0701681	0.341213	0.205643	0.83707	0.999956	0.0701681	1. Xmoo1 Sil vs DMSO
C1S	FOXG1+ Neurons	44.6993	0.351373	0.481922	0.729107	0.465936	0.999956	0.351373	1. Xmoo1 Sil vs DMSO
SLC2A3	FOXG1+ Neurons	46.4306	-0.190245	0.441592	-0.430816	0.666602	0.999956	-0.190245	1. Xmoo1 Sil vs DMSO
FAM66C	FOXG1+ Neurons	60.0041	-0.751906	0.399091	-1.88405	0.0595585	0.999956	-0.751906	1. Xmoo1 Sil vs DMSO
LINC00937	FOXG1+ Neurons	59.4387	0.404086	0.406033	0.995205	0.319636	0.999956	0.404086	1. Xmoo1 Sil vs DMSO
RIMKLB	FOXG1+ Neurons	211.074	0.147372	0.23185	0.635636	0.525014	0.999956	0.147372	1. Xmoo1 Sil vs DMSO
A2ML1-AS1	FOXG1+ Neurons	160.978	0.00516209	0.25517	0.02023	0.98386	0.999956	0.00516209	1. Xmoo1 Sil vs DMSO
PHC1	FOXG1+ Neurons	63.2014	0.105919	0.384458	0.275502	0.782931	0.999956	0.105919	1. Xmoo1 Sil vs DMSO
A2M	FOXG1+ Neurons	105.372	0.448891	0.337496	1.33007	0.183497	0.999956	0.448891	1. Xmoo1 Sil vs DMSO
PZP	FOXG1+ Neurons	77.187	0.215264	0.353385	0.609147	0.542427	0.999956	0.215264	1. Xmoo1 Sil vs DMSO
PRH1	FOXG1+ Neurons	302.065	0.0200757	0.207577	0.0967146	0.922953	0.999956	0.0200757	1. Xmoo1 Sil vs DMSO
ETV6	FOXG1+ Neurons	78.3489	-0.0292021	0.353662	-0.0825707	0.934193	0.999956	-0.0292021	1. Xmoo1 Sil vs DMSO
BCL2L14	FOXG1+ Neurons	657.609	-0.151061	0.188989	-0.799314	0.424108	0.999956	-0.151061	1. Xmoo1 Sil vs DMSO
LRP6	FOXG1+ Neurons	232.974	-0.185285	0.235777	-0.78585	0.431955	0.999956	-0.185285	1. Xmoo1 Sil vs DMSO
BORCS5	FOXG1+ Neurons	72.2013	0.0177188	0.364413	0.0486228	0.96122	0.999956	0.0177188	1. Xmoo1 Sil vs DMSO
DUSP16	FOXG1+ Neurons	216.466	-0.00411001	0.226123	-0.018176	0.985498	0.999956	-0.00411001	1. Xmoo1 Sil vs DMSO
CREBL2	FOXG1+ Neurons	69.6353	0.17312	0.364156	0.4754	0.634502	0.999956	0.17312	1. Xmoo1 Sil vs DMSO
AC008115.2	FOXG1+ Neurons	78.4217	0.137925	0.345727	0.398942	0.689936	0.999956	0.137925	1. Xmoo1 Sil vs DMSO
GRIN2B	FOXG1+ Neurons	588.961	-0.255239	0.165835	-1.53912	0.123775	0.999956	-0.255239	1. Xmoo1 Sil vs DMSO
AC007535.1	FOXG1+ Neurons	110.84	-0.441131	0.310061	-1.42272	0.154817	0.999956	-0.441131	1. Xmoo1 Sil vs DMSO
ATF7IP	FOXG1+ Neurons	330.842	0.00927445	0.195797	0.0473678	0.96222	0.999956	0.00927445	1. Xmoo1 Sil vs DMSO
WBP11	FOXG1+ Neurons	60.9874	0.030821	0.403654	0.0763551	0.939137	0.999956	0.030821	1. Xmoo1 Sil vs DMSO
RERG	FOXG1+ Neurons	354.886	-0.00275612	0.1963	-0.0140403	0.988798	0.999956	-0.00275612	1. Xmoo1 Sil vs DMSO
PTPRO	FOXG1+ Neurons	634.638	0.120238	0.181235	0.663437	0.507051	0.999956	0.120238	1. Xmoo1 Sil vs DMSO
EPS8	FOXG1+ Neurons	93.5055	-0.115077	0.341963	-0.33652	0.736478	0.999956	-0.115077	1. Xmoo1 Sil vs DMSO
STRAP	FOXG1+ Neurons	98.1443	0.203082	0.311641	0.651654	0.514624	0.999956	0.203082	1. Xmoo1 Sil vs DMSO
MGST1	FOXG1+ Neurons	194.734	-0.806518	0.249222	-3.23615	0.00121155	0.670429	-0.806518	1. Xmoo1 Sil vs DMSO
LMO3	FOXG1+ Neurons	115.701	-0.394301	0.315201	-1.25095	0.210953	0.999956	-0.394301	1. Xmoo1 Sil vs DMSO
PLEKHA5	FOXG1+ Neurons	942.852	0.0359938	0.163305	0.220408	0.825553	0.999956	0.0359938	1. Xmoo1 Sil vs DMSO
AEBP2	FOXG1+ Neurons	235.383	-0.054674	0.228801	-0.238958	0.811138	0.999956	-0.054674	1. Xmoo1 Sil vs DMSO
PDE3A	FOXG1+ Neurons	98.4211	0.125722	0.337042	0.373016	0.709136	0.999956	0.125722	1. Xmoo1 Sil vs DMSO
SLCO1A2	FOXG1+ Neurons	73.2413	0.105283	0.900782	0.116879	0.906956	0.999956	0.105283	1. Xmoo1 Sil vs DMSO
GOLT1B	FOXG1+ Neurons	74.2343	0.389769	0.359221	1.08504	0.277905	0.999956	0.389769	1. Xmoo1 Sil vs DMSO
LDHB	FOXG1+ Neurons	86.4838	0.189139	0.350452	0.539702	0.589403	0.999956	0.189139	1. Xmoo1 Sil vs DMSO
ST8SIA1	FOXG1+ Neurons	115.718	-0.0998518	0.311578	-0.320471	0.748611	0.999956	-0.0998518	1. Xmoo1 Sil vs DMSO
AC053513.1	FOXG1+ Neurons	689.507	-0.00592675	0.189855	-0.0312172	0.975096	0.999956	-0.00592675	1. Xmoo1 Sil vs DMSO
C2CD5	FOXG1+ Neurons	223.406	-0.0200193	0.223563	-0.0895464	0.928648	0.999956	-0.0200193	1. Xmoo1 Sil vs DMSO
ETNK1	FOXG1+ Neurons	244.498	0.436986	0.221469	1.97313	0.048481	0.999956	0.436986	1. Xmoo1 Sil vs DMSO
SOX5	FOXG1+ Neurons	2986.07	-0.185008	0.128006	-1.44531	0.14837	0.999956	-0.185008	1. Xmoo1 Sil vs DMSO
SOX5-AS1	FOXG1+ Neurons	80.1258	-0.0480562	0.402309	-0.119451	0.904918	0.999956	-0.0480562	1. Xmoo1 Sil vs DMSO
KRAS	FOXG1+ Neurons	107.874	0.30283	0.299894	1.00979	0.312595	0.999956	0.30283	1. Xmoo1 Sil vs DMSO
TM7SF3	FOXG1+ Neurons	77.8784	0.0697233	0.353672	0.197141	0.843717	0.999956	0.0697233	1. Xmoo1 Sil vs DMSO
STK38L	FOXG1+ Neurons	81.0611	0.0316847	0.366019	0.0865658	0.931017	0.999956	0.0316847	1. Xmoo1 Sil vs DMSO
PPFIBP1	FOXG1+ Neurons	121.485	0.0298914	0.311453	0.095974	0.923541	0.999956	0.0298914	1. Xmoo1 Sil vs DMSO
KLHL42	FOXG1+ Neurons	75.447	-0.12789	0.350638	-0.364736	0.715309	0.999956	-0.12789	1. Xmoo1 Sil vs DMSO
CCDC91	FOXG1+ Neurons	401.168	0.0929666	0.191461	0.485564	0.627276	0.999956	0.0929666	1. Xmoo1 Sil vs DMSO
FAR2	FOXG1+ Neurons	278.665	-0.0548865	0.216363	-0.253678	0.799744	0.999956	-0.0548865	1. Xmoo1 Sil vs DMSO
AC009318.1	FOXG1+ Neurons	69.2996	-0.046126	0.374183	-0.123271	0.901892	0.999956	-0.046126	1. Xmoo1 Sil vs DMSO
ERGIC2	FOXG1+ Neurons	109.882	-0.0666379	0.307633	-0.216615	0.828508	0.999956	-0.0666379	1. Xmoo1 Sil vs DMSO
OVCH1-AS1	FOXG1+ Neurons	47.4938	-0.342453	0.436773	-0.784054	0.433009	0.999956	-0.342453	1. Xmoo1 Sil vs DMSO
TMTC1	FOXG1+ Neurons	243.728	-0.210058	0.227117	-0.924892	0.355022	0.999956	-0.210058	1. Xmoo1 Sil vs DMSO
CAPRIN2	FOXG1+ Neurons	106.344	0.0253072	0.313607	0.0806971	0.935683	0.999956	0.0253072	1. Xmoo1 Sil vs DMSO
DENND5B	FOXG1+ Neurons	375.588	-0.0991572	0.186834	-0.530724	0.59561	0.999956	-0.0991572	1. Xmoo1 Sil vs DMSO
AMN1	FOXG1+ Neurons	126.771	0.00153917	0.287536	0.00535297	0.995729	0.999956	0.00153917	1. Xmoo1 Sil vs DMSO
RESF1	FOXG1+ Neurons	76.5844	0.227652	0.362693	0.627673	0.530218	0.999956	0.227652	1. Xmoo1 Sil vs DMSO
BICD1	FOXG1+ Neurons	1039.22	-0.0375689	0.1543	-0.243479	0.807634	0.999956	-0.0375689	1. Xmoo1 Sil vs DMSO
FGD4	FOXG1+ Neurons	505.662	-0.152024	0.182585	-0.832623	0.405058	0.999956	-0.152024	1. Xmoo1 Sil vs DMSO
DNM1L	FOXG1+ Neurons	412.519	0.145953	0.182878	0.798088	0.424819	0.999956	0.145953	1. Xmoo1 Sil vs DMSO
YARS2	FOXG1+ Neurons	84.802	-0.277624	0.339183	-0.818508	0.413067	0.999956	-0.277624	1. Xmoo1 Sil vs DMSO
PKP2	FOXG1+ Neurons	52.5318	-0.22742	0.434039	-0.523962	0.600305	0.999956	-0.22742	1. Xmoo1 Sil vs DMSO
KIF21A	FOXG1+ Neurons	734.98	0.121227	0.160631	0.754696	0.450431	0.999956	0.121227	1. Xmoo1 Sil vs DMSO
ABCD2	FOXG1+ Neurons	90.4279	-0.294432	0.356033	-0.826979	0.408249	0.999956	-0.294432	1. Xmoo1 Sil vs DMSO
CNTN1	FOXG1+ Neurons	350.752	0.362397	0.194998	1.85847	0.063103	0.999956	0.362397	1. Xmoo1 Sil vs DMSO
YAF2	FOXG1+ Neurons	201.005	-0.0534658	0.235063	-0.227453	0.820071	0.999956	-0.0534658	1. Xmoo1 Sil vs DMSO
PPHLN1	FOXG1+ Neurons	181.878	0.246182	0.244222	1.00803	0.313442	0.999956	0.246182	1. Xmoo1 Sil vs DMSO
PUS7L	FOXG1+ Neurons	133.939	-0.0505778	0.294756	-0.171592	0.863758	0.999956	-0.0505778	1. Xmoo1 Sil vs DMSO
TMEM117	FOXG1+ Neurons	95.9201	0.418503	0.33123	1.26348	0.206417	0.999956	0.418503	1. Xmoo1 Sil vs DMSO
NELL2	FOXG1+ Neurons	1707.56	-0.132663	0.138479	-0.958003	0.338061	0.999956	-0.132663	1. Xmoo1 Sil vs DMSO
ANO6	FOXG1+ Neurons	169.21	-0.0604396	0.272164	-0.222071	0.824259	0.999956	-0.0604396	1. Xmoo1 Sil vs DMSO
ARID2	FOXG1+ Neurons	440.242	0.0190723	0.189412	0.100692	0.919795	0.999956	0.0190723	1. Xmoo1 Sil vs DMSO
SCAF11	FOXG1+ Neurons	106.113	0.260735	0.303615	0.858767	0.390469	0.999956	0.260735	1. Xmoo1 Sil vs DMSO
SLC38A1	FOXG1+ Neurons	270.214	0.439182	0.21871	2.00806	0.0446372	0.999956	0.439182	1. Xmoo1 Sil vs DMSO
SLC38A2	FOXG1+ Neurons	122.85	0.08709	0.297763	0.292481	0.769919	0.999956	0.08709	1. Xmoo1 Sil vs DMSO
RPAP3	FOXG1+ Neurons	52.3869	-0.0330971	0.427036	-0.0775043	0.938222	0.999956	-0.0330971	1. Xmoo1 Sil vs DMSO
HDAC7	FOXG1+ Neurons	60.7292	0.212942	0.391278	0.544221	0.586289	0.999956	0.212942	1. Xmoo1 Sil vs DMSO
ASB8	FOXG1+ Neurons	52.2615	0.158729	0.458876	0.345908	0.729412	0.999956	0.158729	1. Xmoo1 Sil vs DMSO
KANSL2	FOXG1+ Neurons	81.226	-0.265184	0.348904	-0.76005	0.447224	0.999956	-0.265184	1. Xmoo1 Sil vs DMSO
CCNT1	FOXG1+ Neurons	57.8149	0.246957	0.394755	0.625596	0.53158	0.999956	0.246957	1. Xmoo1 Sil vs DMSO
CCDC65	FOXG1+ Neurons	238.167	-0.172368	0.230149	-0.748941	0.453893	0.999956	-0.172368	1. Xmoo1 Sil vs DMSO
LMBR1L	FOXG1+ Neurons	102.421	0.139793	0.308244	0.453513	0.650179	0.999956	0.139793	1. Xmoo1 Sil vs DMSO
TUBA1B	FOXG1+ Neurons	49.2745	0.131135	0.449467	0.291758	0.770472	0.999956	0.131135	1. Xmoo1 Sil vs DMSO
AC011603.2	FOXG1+ Neurons	99.6767	-0.0294883	0.315797	-0.0933772	0.925604	0.999956	-0.0294883	1. Xmoo1 Sil vs DMSO
TUBA1A	FOXG1+ Neurons	769.531	0.221431	0.414071	0.534767	0.592811	0.999956	0.221431	1. Xmoo1 Sil vs DMSO
SPATS2	FOXG1+ Neurons	317.054	-0.143099	0.201304	-0.71086	0.477171	0.999956	-0.143099	1. Xmoo1 Sil vs DMSO
PRPF40B	FOXG1+ Neurons	94.0488	-0.0310882	0.33799	-0.0919795	0.926714	0.999956	-0.0310882	1. Xmoo1 Sil vs DMSO
SMARCD1	FOXG1+ Neurons	80.3012	-0.102454	0.347902	-0.294491	0.768383	0.999956	-0.102454	1. Xmoo1 Sil vs DMSO
AC074032.1	FOXG1+ Neurons	382.78	-0.166317	0.189566	-0.877356	0.380294	0.999956	-0.166317	1. Xmoo1 Sil vs DMSO
CERS5	FOXG1+ Neurons	191.687	0.0724027	0.241708	0.299546	0.764524	0.999956	0.0724027	1. Xmoo1 Sil vs DMSO
LIMA1	FOXG1+ Neurons	59.0653	-0.242192	0.415781	-0.582499	0.56023	0.999956	-0.242192	1. Xmoo1 Sil vs DMSO
LARP4	FOXG1+ Neurons	97.4656	-0.0576738	0.317615	-0.181584	0.855909	0.999956	-0.0576738	1. Xmoo1 Sil vs DMSO
DIP2B	FOXG1+ Neurons	377.934	-0.0881569	0.188012	-0.468891	0.639148	0.999956	-0.0881569	1. Xmoo1 Sil vs DMSO
ATF1	FOXG1+ Neurons	45.4732	-0.349676	0.444622	-0.786456	0.4316	0.999956	-0.349676	1. Xmoo1 Sil vs DMSO
SLC11A2	FOXG1+ Neurons	86.5591	0.202884	0.330602	0.613681	0.539426	0.999956	0.202884	1. Xmoo1 Sil vs DMSO
TFCP2	FOXG1+ Neurons	130.746	0.018234	0.289019	0.0630893	0.949695	0.999956	0.018234	1. Xmoo1 Sil vs DMSO
POU6F1	FOXG1+ Neurons	56.1679	0.0503015	0.413629	0.12161	0.903208	0.999956	0.0503015	1. Xmoo1 Sil vs DMSO
DAZAP2	FOXG1+ Neurons	48.4617	0.157119	0.445285	0.352851	0.7242	0.999956	0.157119	1. Xmoo1 Sil vs DMSO
SLC4A8	FOXG1+ Neurons	111.156	0.114121	0.295317	0.386436	0.699174	0.999956	0.114121	1. Xmoo1 Sil vs DMSO
SCN8A	FOXG1+ Neurons	266.794	0.0646207	0.211446	0.305613	0.759899	0.999956	0.0646207	1. Xmoo1 Sil vs DMSO
ACVR1B	FOXG1+ Neurons	72.528	-0.189291	0.357782	-0.529067	0.596759	0.999956	-0.189291	1. Xmoo1 Sil vs DMSO
EIF4B	FOXG1+ Neurons	117.238	0.036816	0.296715	0.124078	0.901253	0.999956	0.036816	1. Xmoo1 Sil vs DMSO
AC068888.1	FOXG1+ Neurons	169.543	0.0279244	0.280652	0.0994983	0.920743	0.999956	0.0279244	1. Xmoo1 Sil vs DMSO
CSAD	FOXG1+ Neurons	193.927	-0.235815	0.24702	-0.954636	0.339762	0.999956	-0.235815	1. Xmoo1 Sil vs DMSO
PFDN5	FOXG1+ Neurons	51.477	0.480853	0.451778	1.06436	0.287168	0.999956	0.480853	1. Xmoo1 Sil vs DMSO
PCBP2	FOXG1+ Neurons	130.225	-0.140568	0.287851	-0.488335	0.625313	0.999956	-0.140568	1. Xmoo1 Sil vs DMSO
MAP3K12	FOXG1+ Neurons	58.4918	0.340793	0.403163	0.845299	0.397944	0.999956	0.340793	1. Xmoo1 Sil vs DMSO
ATF7	FOXG1+ Neurons	166.692	-0.0272335	0.274315	-0.0992781	0.920917	0.999956	-0.0272335	1. Xmoo1 Sil vs DMSO
AC023509.6	FOXG1+ Neurons	322.081	-0.269159	0.211892	-1.27027	0.20399	0.999956	-0.269159	1. Xmoo1 Sil vs DMSO
ATP5MC2	FOXG1+ Neurons	59.5526	-0.337969	0.399921	-0.845088	0.398061	0.999956	-0.337969	1. Xmoo1 Sil vs DMSO
CALCOCO1	FOXG1+ Neurons	97.1748	-0.0767837	0.31544	-0.243417	0.807682	0.999956	-0.0767837	1. Xmoo1 Sil vs DMSO
CBX5	FOXG1+ Neurons	136.98	0.211001	0.291586	0.723633	0.469291	0.999956	0.211001	1. Xmoo1 Sil vs DMSO
HNRNPA1	FOXG1+ Neurons	80.6739	0.187114	0.398233	0.46986	0.638455	0.999956	0.187114	1. Xmoo1 Sil vs DMSO
CD63	FOXG1+ Neurons	50.7483	0.757868	0.436407	1.73661	0.0824562	0.999956	0.757868	1. Xmoo1 Sil vs DMSO
GDF11	FOXG1+ Neurons	57.9769	-0.250822	0.404049	-0.620771	0.53475	0.999956	-0.250822	1. Xmoo1 Sil vs DMSO
SARNP	FOXG1+ Neurons	157.842	0.0355133	0.25808	0.137606	0.890552	0.999956	0.0355133	1. Xmoo1 Sil vs DMSO
RAB5B	FOXG1+ Neurons	47.0637	0.0739186	0.459429	0.160892	0.872178	0.999956	0.0739186	1. Xmoo1 Sil vs DMSO
RPS26	FOXG1+ Neurons	51.837	0.201357	0.416743	0.483167	0.628977	0.999956	0.201357	1. Xmoo1 Sil vs DMSO
RPL41	FOXG1+ Neurons	130.594	0.280814	0.287153	0.977925	0.328111	0.999956	0.280814	1. Xmoo1 Sil vs DMSO
MYL6B	FOXG1+ Neurons	44.1903	0.181197	0.454765	0.39844	0.690306	0.999956	0.181197	1. Xmoo1 Sil vs DMSO
MYL6	FOXG1+ Neurons	59.2843	0.347354	0.398648	0.87133	0.383574	0.999956	0.347354	1. Xmoo1 Sil vs DMSO
SMARCC2	FOXG1+ Neurons	61.7694	-0.552578	0.388876	-1.42096	0.155327	0.999956	-0.552578	1. Xmoo1 Sil vs DMSO
CS	FOXG1+ Neurons	60.0161	-0.0418347	0.396908	-0.105401	0.916057	0.999956	-0.0418347	1. Xmoo1 Sil vs DMSO
AC073896.2	FOXG1+ Neurons	53.3971	-0.0459449	0.412215	-0.111459	0.911253	0.999956	-0.0459449	1. Xmoo1 Sil vs DMSO
CNPY2	FOXG1+ Neurons	92.5141	-0.163458	0.330595	-0.494436	0.620998	0.999956	-0.163458	1. Xmoo1 Sil vs DMSO
RBMS2	FOXG1+ Neurons	45.0903	-0.56613	0.446343	-1.26837	0.204664	0.999956	-0.56613	1. Xmoo1 Sil vs DMSO
BAZ2A	FOXG1+ Neurons	72.2775	0.195364	0.36054	0.541865	0.587911	0.999956	0.195364	1. Xmoo1 Sil vs DMSO
PTGES3	FOXG1+ Neurons	96.3267	0.794136	0.324861	2.44454	0.0145037	0.999956	0.794136	1. Xmoo1 Sil vs DMSO
NACA	FOXG1+ Neurons	88.7407	0.306063	0.365323	0.837787	0.40215	0.999956	0.306063	1. Xmoo1 Sil vs DMSO
LRP1	FOXG1+ Neurons	118.339	0.206923	0.298073	0.694202	0.487556	0.999956	0.206923	1. Xmoo1 Sil vs DMSO
STAC3	FOXG1+ Neurons	49.8708	0.210637	0.48192	0.437078	0.662055	0.999956	0.210637	1. Xmoo1 Sil vs DMSO
R3HDM2	FOXG1+ Neurons	566.608	-0.136447	0.177751	-0.767629	0.442708	0.999956	-0.136447	1. Xmoo1 Sil vs DMSO
MARS	FOXG1+ Neurons	68.7342	0.288079	0.367141	0.784655	0.432656	0.999956	0.288079	1. Xmoo1 Sil vs DMSO
DCTN2	FOXG1+ Neurons	120.359	0.0649518	0.288346	0.225256	0.82178	0.999956	0.0649518	1. Xmoo1 Sil vs DMSO
KIF5A	FOXG1+ Neurons	126.211	-0.25847	0.305824	-0.845159	0.398022	0.999956	-0.25847	1. Xmoo1 Sil vs DMSO
OS9	FOXG1+ Neurons	57.2596	0.128544	0.417718	0.307728	0.758289	0.999956	0.128544	1. Xmoo1 Sil vs DMSO
AC025165.2	FOXG1+ Neurons	72.3148	0.0162454	0.367559	0.044198	0.964747	0.999956	0.0162454	1. Xmoo1 Sil vs DMSO
MARCH9	FOXG1+ Neurons	45.6974	-0.257334	0.442718	-0.58126	0.561065	0.999956	-0.257334	1. Xmoo1 Sil vs DMSO
CTDSP2	FOXG1+ Neurons	46.65	-0.0580333	0.436988	-0.132803	0.894349	0.999956	-0.0580333	1. Xmoo1 Sil vs DMSO
SLC16A7	FOXG1+ Neurons	90.8919	0.0400566	0.33712	0.11882	0.905418	0.999956	0.0400566	1. Xmoo1 Sil vs DMSO
TAFA2	FOXG1+ Neurons	193.893	-0.30371	0.242853	-1.25059	0.211083	0.999956	-0.30371	1. Xmoo1 Sil vs DMSO
USP15	FOXG1+ Neurons	357.343	0.0417483	0.196581	0.212372	0.831817	0.999956	0.0417483	1. Xmoo1 Sil vs DMSO
MON2	FOXG1+ Neurons	355.537	0.0660177	0.199647	0.330671	0.740893	0.999956	0.0660177	1. Xmoo1 Sil vs DMSO
DPY19L2	FOXG1+ Neurons	97.7257	0.204497	0.322293	0.634504	0.525752	0.999956	0.204497	1. Xmoo1 Sil vs DMSO
SRGAP1	FOXG1+ Neurons	797.629	-0.222426	0.171789	-1.29476	0.195404	0.999956	-0.222426	1. Xmoo1 Sil vs DMSO
AC020611.2	FOXG1+ Neurons	438.838	-0.121338	0.177814	-0.682388	0.494993	0.999956	-0.121338	1. Xmoo1 Sil vs DMSO
AC025576.3	FOXG1+ Neurons	123.86	-0.125672	0.295692	-0.425009	0.67083	0.999956	-0.125672	1. Xmoo1 Sil vs DMSO
XPOT	FOXG1+ Neurons	87.6905	0.0948785	0.33498	0.283237	0.776995	0.999956	0.0948785	1. Xmoo1 Sil vs DMSO
TBK1	FOXG1+ Neurons	82.133	0.289053	0.339815	0.850619	0.394981	0.999956	0.289053	1. Xmoo1 Sil vs DMSO
LEMD3	FOXG1+ Neurons	102.28	-0.156816	0.317243	-0.49431	0.621087	0.999956	-0.156816	1. Xmoo1 Sil vs DMSO
GRIP1	FOXG1+ Neurons	983.651	0.175618	0.15653	1.12195	0.261884	0.999956	0.175618	1. Xmoo1 Sil vs DMSO
CAND1	FOXG1+ Neurons	192.924	0.213335	0.237505	0.898232	0.369062	0.999956	0.213335	1. Xmoo1 Sil vs DMSO
RAP1B	FOXG1+ Neurons	298.823	0.187231	0.205007	0.913291	0.361089	0.999956	0.187231	1. Xmoo1 Sil vs DMSO
NUP107	FOXG1+ Neurons	106.409	-0.00826391	0.300658	-0.0274861	0.978072	0.999956	-0.00826391	1. Xmoo1 Sil vs DMSO
SLC35E3	FOXG1+ Neurons	67.7958	-0.283372	0.376081	-0.753487	0.451157	0.999956	-0.283372	1. Xmoo1 Sil vs DMSO
MDM2	FOXG1+ Neurons	100.723	-0.182381	0.315656	-0.577784	0.56341	0.999956	-0.182381	1. Xmoo1 Sil vs DMSO
CPSF6	FOXG1+ Neurons	409.429	0.0417446	0.185523	0.225011	0.821971	0.999956	0.0417446	1. Xmoo1 Sil vs DMSO
FRS2	FOXG1+ Neurons	187.866	-0.0687936	0.239213	-0.287583	0.773666	0.999956	-0.0687936	1. Xmoo1 Sil vs DMSO
CCT2	FOXG1+ Neurons	67.6536	0.16044	0.392635	0.408624	0.682815	0.999956	0.16044	1. Xmoo1 Sil vs DMSO
RAB3IP	FOXG1+ Neurons	58.2648	-0.131586	0.416517	-0.31592	0.752063	0.999956	-0.131586	1. Xmoo1 Sil vs DMSO
AC025159.1	FOXG1+ Neurons	245.905	-0.317049	0.231278	-1.37086	0.17042	0.999956	-0.317049	1. Xmoo1 Sil vs DMSO
CNOT2	FOXG1+ Neurons	423.906	0.251443	0.180331	1.39434	0.163215	0.999956	0.251443	1. Xmoo1 Sil vs DMSO
KCNMB4	FOXG1+ Neurons	186.625	-0.177741	0.240322	-0.739594	0.459546	0.999956	-0.177741	1. Xmoo1 Sil vs DMSO
ZFC3H1	FOXG1+ Neurons	140.63	-0.206236	0.270027	-0.763759	0.445011	0.999956	-0.206236	1. Xmoo1 Sil vs DMSO
TBC1D15	FOXG1+ Neurons	103.279	-0.0684684	0.309253	-0.221399	0.824782	0.999956	-0.0684684	1. Xmoo1 Sil vs DMSO
AC090015.1	FOXG1+ Neurons	58.4903	-0.116265	0.420225	-0.276674	0.78203	0.999956	-0.116265	1. Xmoo1 Sil vs DMSO
ATXN7L3B	FOXG1+ Neurons	63.559	0.290838	0.395885	0.734652	0.462551	0.999956	0.290838	1. Xmoo1 Sil vs DMSO
CAPS2	FOXG1+ Neurons	81.5143	0.276393	0.386557	0.715012	0.474601	0.999956	0.276393	1. Xmoo1 Sil vs DMSO
GLIPR1L1	FOXG1+ Neurons	110.99	-0.0242477	0.374183	-0.0648018	0.948332	0.999956	-0.0242477	1. Xmoo1 Sil vs DMSO
KRR1	FOXG1+ Neurons	65.1252	-0.209517	0.425984	-0.491844	0.62283	0.999956	-0.209517	1. Xmoo1 Sil vs DMSO
NAP1L1	FOXG1+ Neurons	269.227	0.0647618	0.222796	0.290677	0.771298	0.999956	0.0647618	1. Xmoo1 Sil vs DMSO
OSBPL8	FOXG1+ Neurons	502.219	-0.0223283	0.17473	-0.127787	0.898318	0.999956	-0.0223283	1. Xmoo1 Sil vs DMSO
ZDHHC17	FOXG1+ Neurons	193.044	0.159979	0.244462	0.654413	0.512846	0.999956	0.159979	1. Xmoo1 Sil vs DMSO
CSRP2	FOXG1+ Neurons	149.95	-0.0398739	0.27611	-0.144413	0.885174	0.999956	-0.0398739	1. Xmoo1 Sil vs DMSO
NAV3	FOXG1+ Neurons	1782.25	0.0481478	0.138599	0.347388	0.7283	0.999956	0.0481478	1. Xmoo1 Sil vs DMSO
AC073571.1	FOXG1+ Neurons	88.8925	0.00295485	0.331916	0.00890238	0.992897	0.999956	0.00295485	1. Xmoo1 Sil vs DMSO
SYT1	FOXG1+ Neurons	2713.82	-0.0656243	0.129008	-0.508685	0.610973	0.999956	-0.0656243	1. Xmoo1 Sil vs DMSO
AC090709.1	FOXG1+ Neurons	567.343	-0.109	0.184079	-0.592139	0.553757	0.999956	-0.109	1. Xmoo1 Sil vs DMSO
AC027288.3	FOXG1+ Neurons	1013.11	-0.14331	0.178898	-0.801067	0.423093	0.999956	-0.14331	1. Xmoo1 Sil vs DMSO
PPP1R12A	FOXG1+ Neurons	346.52	-0.00932458	0.19162	-0.0486618	0.961189	0.999956	-0.00932458	1. Xmoo1 Sil vs DMSO
LIN7A	FOXG1+ Neurons	534.159	-0.106532	0.181219	-0.587865	0.556623	0.999956	-0.106532	1. Xmoo1 Sil vs DMSO
ACSS3	FOXG1+ Neurons	53.0952	-0.259814	0.42574	-0.610264	0.541687	0.999956	-0.259814	1. Xmoo1 Sil vs DMSO
PPFIA2	FOXG1+ Neurons	1175.59	0.00143235	0.155758	0.00919599	0.992663	0.999956	0.00143235	1. Xmoo1 Sil vs DMSO
PPFIA2-AS1	FOXG1+ Neurons	368.575	-0.183938	0.188435	-0.976138	0.328996	0.999956	-0.183938	1. Xmoo1 Sil vs DMSO
AC069228.1	FOXG1+ Neurons	1452.32	-0.0180706	0.144169	-0.125343	0.900252	0.999956	-0.0180706	1. Xmoo1 Sil vs DMSO
TMTC2	FOXG1+ Neurons	251.043	0.236517	0.227799	1.03827	0.299143	0.999956	0.236517	1. Xmoo1 Sil vs DMSO
SLC6A15	FOXG1+ Neurons	108.758	0.0736216	0.299825	0.245549	0.806031	0.999956	0.0736216	1. Xmoo1 Sil vs DMSO
LRRIQ1	FOXG1+ Neurons	59.0347	-0.930577	0.440032	-2.11479	0.0344475	0.999956	-0.930577	1. Xmoo1 Sil vs DMSO
RASSF9	FOXG1+ Neurons	89.098	-0.0178053	0.342374	-0.0520055	0.958524	0.999956	-0.0178053	1. Xmoo1 Sil vs DMSO
NTS	FOXG1+ Neurons	57.3171	0.0803688	0.467687	0.171843	0.863561	0.999956	0.0803688	1. Xmoo1 Sil vs DMSO
MGAT4C	FOXG1+ Neurons	904.863	-1.01809	0.506678	-2.00934	0.0445008	0.999956	-1.01809	1. Xmoo1 Sil vs DMSO
CEP290	FOXG1+ Neurons	134.086	-0.366027	0.273786	-1.33691	0.181253	0.999956	-0.366027	1. Xmoo1 Sil vs DMSO
AC010201.3	FOXG1+ Neurons	49.0632	-0.272773	0.43724	-0.623853	0.532724	0.999956	-0.272773	1. Xmoo1 Sil vs DMSO
POC1B	FOXG1+ Neurons	81.7379	-0.314231	0.34256	-0.917303	0.358984	0.999956	-0.314231	1. Xmoo1 Sil vs DMSO
ATP2B1	FOXG1+ Neurons	148.849	0.474077	0.264987	1.78906	0.0736055	0.999956	0.474077	1. Xmoo1 Sil vs DMSO
LINC01619	FOXG1+ Neurons	168.813	0.229794	0.279253	0.822887	0.410572	0.999956	0.229794	1. Xmoo1 Sil vs DMSO
BTG1	FOXG1+ Neurons	53.5452	0.12876	0.436093	0.295258	0.767797	0.999956	0.12876	1. Xmoo1 Sil vs DMSO
EEA1	FOXG1+ Neurons	118.46	-0.181122	0.310606	-0.583125	0.559809	0.999956	-0.181122	1. Xmoo1 Sil vs DMSO
NUDT4	FOXG1+ Neurons	51.364	-0.351462	0.419798	-0.837217	0.40247	0.999956	-0.351462	1. Xmoo1 Sil vs DMSO
UBE2N	FOXG1+ Neurons	108.534	-0.0618143	0.298638	-0.206987	0.83602	0.999956	-0.0618143	1. Xmoo1 Sil vs DMSO
MRPL42	FOXG1+ Neurons	126.809	-0.0617482	0.28257	-0.218523	0.827021	0.999956	-0.0617482	1. Xmoo1 Sil vs DMSO
CRADD	FOXG1+ Neurons	159.739	-0.119096	0.294418	-0.404514	0.685835	0.999956	-0.119096	1. Xmoo1 Sil vs DMSO
AC012085.2	FOXG1+ Neurons	124.162	0.183264	0.317124	0.577896	0.563334	0.999956	0.183264	1. Xmoo1 Sil vs DMSO
CEP83	FOXG1+ Neurons	49.6611	-0.279851	0.433104	-0.646151	0.518182	0.999956	-0.279851	1. Xmoo1 Sil vs DMSO
NR2C1	FOXG1+ Neurons	83.8445	-0.105891	0.346211	-0.305857	0.759713	0.999956	-0.105891	1. Xmoo1 Sil vs DMSO
FGD6	FOXG1+ Neurons	51.946	0.0756707	0.414339	0.18263	0.855088	0.999956	0.0756707	1. Xmoo1 Sil vs DMSO
VEZT	FOXG1+ Neurons	459.504	-0.0696522	0.176211	-0.395278	0.692638	0.999956	-0.0696522	1. Xmoo1 Sil vs DMSO
METAP2	FOXG1+ Neurons	92.4154	-0.277411	0.339764	-0.816482	0.414225	0.999956	-0.277411	1. Xmoo1 Sil vs DMSO
SNRPF	FOXG1+ Neurons	47.1389	-0.102895	0.435646	-0.23619	0.813285	0.999956	-0.102895	1. Xmoo1 Sil vs DMSO
ELK3	FOXG1+ Neurons	202.502	0.154651	0.23996	0.644486	0.51926	0.999956	0.154651	1. Xmoo1 Sil vs DMSO
CDK17	FOXG1+ Neurons	313.001	0.179151	0.213586	0.838777	0.401594	0.999956	0.179151	1. Xmoo1 Sil vs DMSO
RMST	FOXG1+ Neurons	56.4793	0.387291	0.48926	0.791585	0.428603	0.999956	0.387291	1. Xmoo1 Sil vs DMSO
TMPO	FOXG1+ Neurons	64.5919	-0.290262	0.377858	-0.768177	0.442382	0.999956	-0.290262	1. Xmoo1 Sil vs DMSO
SLC25A3	FOXG1+ Neurons	56.3032	0.423594	0.403281	1.05037	0.293548	0.999956	0.423594	1. Xmoo1 Sil vs DMSO
APAF1	FOXG1+ Neurons	84.7034	-0.0573917	0.339421	-0.169087	0.865728	0.999956	-0.0573917	1. Xmoo1 Sil vs DMSO
ANKS1B	FOXG1+ Neurons	2988.52	0.0933285	0.147162	0.63419	0.525957	0.999956	0.0933285	1. Xmoo1 Sil vs DMSO
AC069437.1	FOXG1+ Neurons	582.044	-0.0325423	0.166742	-0.195166	0.845263	0.999956	-0.0325423	1. Xmoo1 Sil vs DMSO
AC117377.1	FOXG1+ Neurons	86.4156	0.314123	0.330994	0.94903	0.342605	0.999956	0.314123	1. Xmoo1 Sil vs DMSO
UHRF1BP1L	FOXG1+ Neurons	122.966	0.281149	0.286721	0.980563	0.326808	0.999956	0.281149	1. Xmoo1 Sil vs DMSO
SCYL2	FOXG1+ Neurons	180.696	0.172196	0.246611	0.698252	0.48502	0.999956	0.172196	1. Xmoo1 Sil vs DMSO
ANO4	FOXG1+ Neurons	82.3501	0.0694556	0.410946	0.169014	0.865786	0.999956	0.0694556	1. Xmoo1 Sil vs DMSO
CHPT1	FOXG1+ Neurons	76.4764	-0.307231	0.35419	-0.867418	0.385713	0.999956	-0.307231	1. Xmoo1 Sil vs DMSO
GNPTAB	FOXG1+ Neurons	186.664	-0.0830021	0.239078	-0.347176	0.728459	0.999956	-0.0830021	1. Xmoo1 Sil vs DMSO
HSP90B1	FOXG1+ Neurons	119.803	-0.262761	0.290796	-0.90359	0.366213	0.999956	-0.262761	1. Xmoo1 Sil vs DMSO
TDG	FOXG1+ Neurons	143.041	-0.164762	0.300214	-0.548816	0.583132	0.999956	-0.164762	1. Xmoo1 Sil vs DMSO
HCFC2	FOXG1+ Neurons	131.235	-0.092739	0.276111	-0.335875	0.736965	0.999956	-0.092739	1. Xmoo1 Sil vs DMSO
TXNRD1	FOXG1+ Neurons	68.5367	-0.0189436	0.394101	-0.0480678	0.961662	0.999956	-0.0189436	1. Xmoo1 Sil vs DMSO
CHST11	FOXG1+ Neurons	653.663	-0.173823	0.161092	-1.07903	0.280575	0.999956	-0.173823	1. Xmoo1 Sil vs DMSO
SLC41A2	FOXG1+ Neurons	113.222	-0.041045	0.292852	-0.140156	0.888537	0.999956	-0.041045	1. Xmoo1 Sil vs DMSO
C12orf45	FOXG1+ Neurons	146.974	-0.299093	0.272143	-1.09903	0.271756	0.999956	-0.299093	1. Xmoo1 Sil vs DMSO
ALDH1L2	FOXG1+ Neurons	108.451	-0.191579	0.364602	-0.525448	0.599272	0.999956	-0.191579	1. Xmoo1 Sil vs DMSO
WASHC4	FOXG1+ Neurons	93.3866	0.240815	0.325449	0.739946	0.459333	0.999956	0.240815	1. Xmoo1 Sil vs DMSO
APPL2	FOXG1+ Neurons	197.408	0.11148	0.236766	0.470844	0.637752	0.999956	0.11148	1. Xmoo1 Sil vs DMSO
POLR3B	FOXG1+ Neurons	55.3462	-0.185697	0.424706	-0.437236	0.66194	0.999956	-0.185697	1. Xmoo1 Sil vs DMSO
AC079385.1	FOXG1+ Neurons	126.889	0.12673	0.325068	0.389857	0.696642	0.999956	0.12673	1. Xmoo1 Sil vs DMSO
RFX4	FOXG1+ Neurons	247.562	-0.00886718	0.239552	-0.0370157	0.970472	0.999956	-0.00886718	1. Xmoo1 Sil vs DMSO
RIC8B	FOXG1+ Neurons	138.344	0.0406276	0.285823	0.142142	0.886968	0.999956	0.0406276	1. Xmoo1 Sil vs DMSO
TMEM263	FOXG1+ Neurons	46.684	0.396673	0.470472	0.843138	0.399151	0.999956	0.396673	1. Xmoo1 Sil vs DMSO
CRY1	FOXG1+ Neurons	71.2058	0.635416	0.402982	1.57679	0.114844	0.999956	0.635416	1. Xmoo1 Sil vs DMSO
SART3	FOXG1+ Neurons	44.9549	0.0493925	0.457732	0.107907	0.914069	0.999956	0.0493925	1. Xmoo1 Sil vs DMSO
CORO1C	FOXG1+ Neurons	150.362	-0.226241	0.265819	-0.851109	0.394709	0.999956	-0.226241	1. Xmoo1 Sil vs DMSO
SSH1	FOXG1+ Neurons	63.0363	0.0603387	0.382832	0.157611	0.874763	0.999956	0.0603387	1. Xmoo1 Sil vs DMSO
SVOP	FOXG1+ Neurons	76.7206	0.0239893	0.381526	0.0628774	0.949864	0.999956	0.0239893	1. Xmoo1 Sil vs DMSO
TCHP	FOXG1+ Neurons	159.605	-0.13399	0.270194	-0.495905	0.619961	0.999956	-0.13399	1. Xmoo1 Sil vs DMSO
GIT2	FOXG1+ Neurons	84.3395	-0.0125079	0.34704	-0.0360417	0.971249	0.999956	-0.0125079	1. Xmoo1 Sil vs DMSO
IFT81	FOXG1+ Neurons	187.478	0.00345643	0.241299	0.0143243	0.988571	0.999956	0.00345643	1. Xmoo1 Sil vs DMSO
ATP2A2	FOXG1+ Neurons	117.958	-0.0907291	0.288079	-0.314945	0.752803	0.999956	-0.0907291	1. Xmoo1 Sil vs DMSO
ANAPC7	FOXG1+ Neurons	74.3742	0.0953513	0.36089	0.264212	0.791617	0.999956	0.0953513	1. Xmoo1 Sil vs DMSO
ARPC3	FOXG1+ Neurons	48.3657	-0.149191	0.437661	-0.340881	0.733193	0.999956	-0.149191	1. Xmoo1 Sil vs DMSO
VPS29	FOXG1+ Neurons	78.6284	0.0369622	0.376644	0.0981358	0.921824	0.999956	0.0369622	1. Xmoo1 Sil vs DMSO
ATXN2	FOXG1+ Neurons	372.273	-0.334099	0.18899	-1.76781	0.0770924	0.999956	-0.334099	1. Xmoo1 Sil vs DMSO
BRAP	FOXG1+ Neurons	52.1003	0.155215	0.436132	0.355889	0.721924	0.999956	0.155215	1. Xmoo1 Sil vs DMSO
ACAD10	FOXG1+ Neurons	56.5339	-0.177181	0.421066	-0.420792	0.673907	0.999956	-0.177181	1. Xmoo1 Sil vs DMSO
MAPKAPK5	FOXG1+ Neurons	97.3067	-0.272909	0.332441	-0.820924	0.41169	0.999956	-0.272909	1. Xmoo1 Sil vs DMSO
NAA25	FOXG1+ Neurons	177.127	-0.0224925	0.247357	-0.0909314	0.927547	0.999956	-0.0224925	1. Xmoo1 Sil vs DMSO
HECTD4	FOXG1+ Neurons	756.679	0.0982291	0.161112	0.609693	0.542065	0.999956	0.0982291	1. Xmoo1 Sil vs DMSO
RPL6	FOXG1+ Neurons	103.961	0.67691	0.31815	2.12765	0.0333665	0.999956	0.67691	1. Xmoo1 Sil vs DMSO
PTPN11	FOXG1+ Neurons	129.666	-0.277442	0.280029	-0.990761	0.321802	0.999956	-0.277442	1. Xmoo1 Sil vs DMSO
PLBD2	FOXG1+ Neurons	58.7273	-0.394272	0.399452	-0.987032	0.323627	0.999956	-0.394272	1. Xmoo1 Sil vs DMSO
MED13L	FOXG1+ Neurons	1267.82	-0.022247	0.144332	-0.154138	0.877501	0.999956	-0.022247	1. Xmoo1 Sil vs DMSO
RNFT2	FOXG1+ Neurons	53.7053	-0.0846025	0.410148	-0.206273	0.836578	0.999956	-0.0846025	1. Xmoo1 Sil vs DMSO
FBXW8	FOXG1+ Neurons	99.9051	0.335973	0.310496	1.08205	0.27923	0.999956	0.335973	1. Xmoo1 Sil vs DMSO
AC127164.1	FOXG1+ Neurons	70.4513	-0.202424	0.362582	-0.558285	0.57665	0.999956	-0.202424	1. Xmoo1 Sil vs DMSO
FBXO21	FOXG1+ Neurons	167.771	0.120507	0.263664	0.457048	0.647636	0.999956	0.120507	1. Xmoo1 Sil vs DMSO
KSR2	FOXG1+ Neurons	109.064	0.132071	0.301922	0.437433	0.661797	0.999956	0.132071	1. Xmoo1 Sil vs DMSO
PEBP1	FOXG1+ Neurons	72.0632	0.358595	0.403309	0.889131	0.373932	0.999956	0.358595	1. Xmoo1 Sil vs DMSO
TAOK3	FOXG1+ Neurons	154.867	-0.116153	0.267056	-0.434939	0.663607	0.999956	-0.116153	1. Xmoo1 Sil vs DMSO
SUDS3	FOXG1+ Neurons	94.7196	-0.0142031	0.319126	-0.0445062	0.964501	0.999956	-0.0142031	1. Xmoo1 Sil vs DMSO
SRRM4	FOXG1+ Neurons	594.492	-0.460031	0.167698	-2.74322	0.00608403	0.999956	-0.460031	1. Xmoo1 Sil vs DMSO
AC084361.1	FOXG1+ Neurons	392.708	-0.605376	0.22112	-2.73778	0.0061856	0.999956	-0.605376	1. Xmoo1 Sil vs DMSO
BICDL1	FOXG1+ Neurons	163.191	-0.437744	0.26031	-1.68163	0.0926413	0.999956	-0.437744	1. Xmoo1 Sil vs DMSO
GCN1	FOXG1+ Neurons	60.9595	0.041634	0.389433	0.106909	0.914861	0.999956	0.041634	1. Xmoo1 Sil vs DMSO
RPLP0	FOXG1+ Neurons	58.9585	0.288992	0.437988	0.659817	0.509371	0.999956	0.288992	1. Xmoo1 Sil vs DMSO
SRSF9	FOXG1+ Neurons	47.3906	0.299724	0.46798	0.640464	0.521871	0.999956	0.299724	1. Xmoo1 Sil vs DMSO
DYNLL1	FOXG1+ Neurons	63.6822	0.314788	0.383061	0.821771	0.411207	0.999956	0.314788	1. Xmoo1 Sil vs DMSO
RNF10	FOXG1+ Neurons	95.7646	0.0407067	0.32701	0.124482	0.900934	0.999956	0.0407067	1. Xmoo1 Sil vs DMSO
SPPL3	FOXG1+ Neurons	401.028	-0.0491208	0.188721	-0.260283	0.794645	0.999956	-0.0491208	1. Xmoo1 Sil vs DMSO
CAMKK2	FOXG1+ Neurons	48.7501	-0.189625	0.427554	-0.443512	0.657396	0.999956	-0.189625	1. Xmoo1 Sil vs DMSO
ANAPC5	FOXG1+ Neurons	113.844	-0.0173821	0.294531	-0.0590164	0.952939	0.999956	-0.0173821	1. Xmoo1 Sil vs DMSO
RNF34	FOXG1+ Neurons	85.2533	-0.154398	0.335519	-0.460176	0.64539	0.999956	-0.154398	1. Xmoo1 Sil vs DMSO
KDM2B	FOXG1+ Neurons	100.27	-0.0392323	0.312729	-0.125452	0.900166	0.999956	-0.0392323	1. Xmoo1 Sil vs DMSO
TMEM120B	FOXG1+ Neurons	103.997	-0.467041	0.324353	-1.43992	0.149891	0.999956	-0.467041	1. Xmoo1 Sil vs DMSO
LINC01089	FOXG1+ Neurons	77.0027	-0.50551	0.355225	-1.42307	0.154716	0.999956	-0.50551	1. Xmoo1 Sil vs DMSO
BCL7A	FOXG1+ Neurons	74.9702	0.0865802	0.369778	0.234141	0.814875	0.999956	0.0865802	1. Xmoo1 Sil vs DMSO
CLIP1	FOXG1+ Neurons	376.588	-0.174612	0.188213	-0.927735	0.353545	0.999956	-0.174612	1. Xmoo1 Sil vs DMSO
RSRC2	FOXG1+ Neurons	120.912	0.0724785	0.286077	0.253353	0.799995	0.999956	0.0724785	1. Xmoo1 Sil vs DMSO
DENR	FOXG1+ Neurons	60.5485	0.133102	0.437203	0.304439	0.760794	0.999956	0.133102	1. Xmoo1 Sil vs DMSO
HIP1R	FOXG1+ Neurons	98.1428	0.083443	0.317554	0.262768	0.792729	0.999956	0.083443	1. Xmoo1 Sil vs DMSO
VPS37B	FOXG1+ Neurons	68.3169	-0.141102	0.370135	-0.381218	0.703041	0.999956	-0.141102	1. Xmoo1 Sil vs DMSO
ABCB9	FOXG1+ Neurons	52.8177	0.142149	0.4266	0.333213	0.738973	0.999956	0.142149	1. Xmoo1 Sil vs DMSO
PITPNM2	FOXG1+ Neurons	55.9887	0.102904	0.412265	0.249607	0.802891	0.999956	0.102904	1. Xmoo1 Sil vs DMSO
MPHOSPH9	FOXG1+ Neurons	111.672	0.167211	0.31214	0.535694	0.59217	0.999956	0.167211	1. Xmoo1 Sil vs DMSO
SBNO1	FOXG1+ Neurons	83.5499	-0.272245	0.340372	-0.799846	0.4238	0.999956	-0.272245	1. Xmoo1 Sil vs DMSO
RILPL1	FOXG1+ Neurons	61.744	-0.00846946	0.398275	-0.0212653	0.983034	0.999956	-0.00846946	1. Xmoo1 Sil vs DMSO
DDX55	FOXG1+ Neurons	56.4248	-0.0378121	0.402365	-0.0939747	0.925129	0.999956	-0.0378121	1. Xmoo1 Sil vs DMSO
ATP6V0A2	FOXG1+ Neurons	91.6656	-0.0762981	0.324845	-0.234875	0.814306	0.999956	-0.0762981	1. Xmoo1 Sil vs DMSO
DNAH10	FOXG1+ Neurons	52.2447	-0.261591	0.46417	-0.563568	0.573048	0.999956	-0.261591	1. Xmoo1 Sil vs DMSO
CCDC92	FOXG1+ Neurons	136.505	0.0213416	0.271377	0.0786416	0.937318	0.999956	0.0213416	1. Xmoo1 Sil vs DMSO
RFLNA	FOXG1+ Neurons	98.2183	-0.327496	0.319322	-1.0256	0.305081	0.999956	-0.327496	1. Xmoo1 Sil vs DMSO
NCOR2	FOXG1+ Neurons	153.709	0.040661	0.258741	0.15715	0.875127	0.999956	0.040661	1. Xmoo1 Sil vs DMSO
UBC	FOXG1+ Neurons	121.38	0.129143	0.661335	0.195276	0.845177	0.999956	0.129143	1. Xmoo1 Sil vs DMSO
AACS	FOXG1+ Neurons	82.602	-0.1252	0.337379	-0.371097	0.710565	0.999956	-0.1252	1. Xmoo1 Sil vs DMSO
TMEM132B	FOXG1+ Neurons	620.672	0.277166	0.171239	1.61859	0.105536	0.999956	0.277166	1. Xmoo1 Sil vs DMSO
RIMBP2	FOXG1+ Neurons	42.5451	-1.09767	0.471397	-2.32854	0.0198832	0.999956	-1.09767	1. Xmoo1 Sil vs DMSO
STX2	FOXG1+ Neurons	108.537	-0.0225203	0.306281	-0.0735284	0.941386	0.999956	-0.0225203	1. Xmoo1 Sil vs DMSO
SFSWAP	FOXG1+ Neurons	148.386	-0.0558896	0.264304	-0.21146	0.832529	0.999956	-0.0558896	1. Xmoo1 Sil vs DMSO
ULK1	FOXG1+ Neurons	84.213	-0.208981	0.346209	-0.603626	0.546092	0.999956	-0.208981	1. Xmoo1 Sil vs DMSO
EP400	FOXG1+ Neurons	189.749	-0.186824	0.250511	-0.745769	0.455807	0.999956	-0.186824	1. Xmoo1 Sil vs DMSO
FBRSL1	FOXG1+ Neurons	83.6895	0.267806	0.352359	0.760036	0.447233	0.999956	0.267806	1. Xmoo1 Sil vs DMSO
ANKLE2	FOXG1+ Neurons	106.219	0.10438	0.317391	0.328869	0.742255	0.999956	0.10438	1. Xmoo1 Sil vs DMSO
GOLGA3	FOXG1+ Neurons	60.1175	-0.330548	0.411718	-0.802851	0.422061	0.999956	-0.330548	1. Xmoo1 Sil vs DMSO
CHFR	FOXG1+ Neurons	143.032	-0.122719	0.271244	-0.452431	0.650959	0.999956	-0.122719	1. Xmoo1 Sil vs DMSO
ZNF605	FOXG1+ Neurons	44.4053	0.117826	0.471309	0.249997	0.80259	0.999956	0.117826	1. Xmoo1 Sil vs DMSO
ZNF84	FOXG1+ Neurons	147.282	-0.058334	0.294875	-0.197826	0.843181	0.999956	-0.058334	1. Xmoo1 Sil vs DMSO
ZNF140	FOXG1+ Neurons	71.9801	-0.132825	0.359436	-0.369539	0.711726	0.999956	-0.132825	1. Xmoo1 Sil vs DMSO
ZNF891	FOXG1+ Neurons	92.6774	-0.294874	0.32505	-0.907165	0.364319	0.999956	-0.294874	1. Xmoo1 Sil vs DMSO
ZNF10	FOXG1+ Neurons	82.8415	0.244325	0.337881	0.723107	0.469614	0.999956	0.244325	1. Xmoo1 Sil vs DMSO
MPHOSPH8	FOXG1+ Neurons	206.566	0.153537	0.239722	0.64048	0.521861	0.999956	0.153537	1. Xmoo1 Sil vs DMSO
PSPC1	FOXG1+ Neurons	304.88	0.0452251	0.206731	0.218764	0.826834	0.999956	0.0452251	1. Xmoo1 Sil vs DMSO
ZMYM5	FOXG1+ Neurons	87.8544	-0.07784	0.341911	-0.227662	0.819909	0.999956	-0.07784	1. Xmoo1 Sil vs DMSO
ZMYM2	FOXG1+ Neurons	501.156	0.00838258	0.177904	0.0471185	0.962419	0.999956	0.00838258	1. Xmoo1 Sil vs DMSO
CRYL1	FOXG1+ Neurons	41.9345	0.307629	0.494027	0.622697	0.533484	0.999956	0.307629	1. Xmoo1 Sil vs DMSO
IFT88	FOXG1+ Neurons	101.224	-0.0399107	0.308348	-0.129434	0.897014	0.999956	-0.0399107	1. Xmoo1 Sil vs DMSO
XPO4	FOXG1+ Neurons	195.277	0.227708	0.239181	0.952032	0.341081	0.999956	0.227708	1. Xmoo1 Sil vs DMSO
ZDHHC20	FOXG1+ Neurons	227.888	-0.0519749	0.237444	-0.218893	0.826733	0.999956	-0.0519749	1. Xmoo1 Sil vs DMSO
MICU2	FOXG1+ Neurons	274.505	0.0843528	0.216449	0.389713	0.696749	0.999956	0.0843528	1. Xmoo1 Sil vs DMSO
FGF9	FOXG1+ Neurons	91.3678	-0.0960717	0.326511	-0.294238	0.768576	0.999956	-0.0960717	1. Xmoo1 Sil vs DMSO
SACS	FOXG1+ Neurons	123.915	-0.023911	0.290296	-0.0823676	0.934354	0.999956	-0.023911	1. Xmoo1 Sil vs DMSO
MIPEP	FOXG1+ Neurons	56.663	0.27036	0.401032	0.67416	0.500209	0.999956	0.27036	1. Xmoo1 Sil vs DMSO
SPATA13	FOXG1+ Neurons	121.701	0.11743	0.287716	0.408144	0.683168	0.999956	0.11743	1. Xmoo1 Sil vs DMSO
AMER2	FOXG1+ Neurons	131.317	0.178576	0.277498	0.643523	0.519885	0.999956	0.178576	1. Xmoo1 Sil vs DMSO
MTMR6	FOXG1+ Neurons	103.194	-0.112577	0.344307	-0.326965	0.743694	0.999956	-0.112577	1. Xmoo1 Sil vs DMSO
NUP58	FOXG1+ Neurons	198.019	0.199039	0.240803	0.826562	0.408485	0.999956	0.199039	1. Xmoo1 Sil vs DMSO
ATP8A2	FOXG1+ Neurons	472.841	-0.217081	0.184237	-1.17827	0.23869	0.999956	-0.217081	1. Xmoo1 Sil vs DMSO
CDK8	FOXG1+ Neurons	383.174	0.128761	0.19125	0.67326	0.500782	0.999956	0.128761	1. Xmoo1 Sil vs DMSO
WASF3	FOXG1+ Neurons	114.128	-0.150347	0.294133	-0.511153	0.609244	0.999956	-0.150347	1. Xmoo1 Sil vs DMSO
WASF3-AS1	FOXG1+ Neurons	62.4404	-0.0708452	0.385341	-0.183851	0.854131	0.999956	-0.0708452	1. Xmoo1 Sil vs DMSO
USP12	FOXG1+ Neurons	117.376	-0.241863	0.291049	-0.831004	0.405971	0.999956	-0.241863	1. Xmoo1 Sil vs DMSO
RPL21	FOXG1+ Neurons	57.7696	0.322115	0.405701	0.793971	0.427213	0.999956	0.322115	1. Xmoo1 Sil vs DMSO
LNX2	FOXG1+ Neurons	61.9266	-0.151079	0.383874	-0.393564	0.693903	0.999956	-0.151079	1. Xmoo1 Sil vs DMSO
POLR1D	FOXG1+ Neurons	57.2794	0.194535	0.396825	0.490229	0.623972	0.999956	0.194535	1. Xmoo1 Sil vs DMSO
PAN3	FOXG1+ Neurons	435.423	-0.11812	0.187006	-0.631635	0.527625	0.999956	-0.11812	1. Xmoo1 Sil vs DMSO
MTUS2	FOXG1+ Neurons	101.717	0.00822631	0.31309	0.0262746	0.979038	0.999956	0.00822631	1. Xmoo1 Sil vs DMSO
SLC7A1	FOXG1+ Neurons	63.8908	0.470277	0.382433	1.2297	0.218811	0.999956	0.470277	1. Xmoo1 Sil vs DMSO
UBL3	FOXG1+ Neurons	64.0386	0.0963268	0.405144	0.237759	0.812068	0.999956	0.0963268	1. Xmoo1 Sil vs DMSO
KATNAL1	FOXG1+ Neurons	162.366	-0.0925761	0.257745	-0.359178	0.719462	0.999956	-0.0925761	1. Xmoo1 Sil vs DMSO
HMGB1	FOXG1+ Neurons	320.586	0.200801	0.211416	0.949794	0.342217	0.999956	0.200801	1. Xmoo1 Sil vs DMSO
USPL1	FOXG1+ Neurons	107.76	-0.379152	0.303258	-1.25026	0.211204	0.999956	-0.379152	1. Xmoo1 Sil vs DMSO
FRY	FOXG1+ Neurons	262.508	0.155274	0.222472	0.697949	0.485209	0.999956	0.155274	1. Xmoo1 Sil vs DMSO
N4BP2L2	FOXG1+ Neurons	465.81	-0.0802727	0.178011	-0.450942	0.652031	0.999956	-0.0802727	1. Xmoo1 Sil vs DMSO
PDS5B	FOXG1+ Neurons	372.703	-0.0792523	0.19424	-0.408013	0.683264	0.999956	-0.0792523	1. Xmoo1 Sil vs DMSO
RFC3	FOXG1+ Neurons	88.251	0.178725	0.32782	0.545191	0.585622	0.999956	0.178725	1. Xmoo1 Sil vs DMSO
NBEA	FOXG1+ Neurons	2498.15	-0.114216	0.128438	-0.889274	0.373856	0.999956	-0.114216	1. Xmoo1 Sil vs DMSO
DCLK1	FOXG1+ Neurons	1683.55	0.0381208	0.132614	0.287457	0.773762	0.999956	0.0381208	1. Xmoo1 Sil vs DMSO
SMAD9	FOXG1+ Neurons	55.0391	0.0631099	0.422028	0.149539	0.881128	0.999956	0.0631099	1. Xmoo1 Sil vs DMSO
ALG5	FOXG1+ Neurons	64.6694	0.277344	0.376652	0.73634	0.461524	0.999956	0.277344	1. Xmoo1 Sil vs DMSO
EXOSC8	FOXG1+ Neurons	66.2492	0.0246206	0.409863	0.0600705	0.9521	0.999956	0.0246206	1. Xmoo1 Sil vs DMSO
SUPT20H	FOXG1+ Neurons	96.222	0.185808	0.317666	0.584916	0.558604	0.999956	0.185808	1. Xmoo1 Sil vs DMSO
UFM1	FOXG1+ Neurons	49.301	0.547313	0.431578	1.26817	0.204738	0.999956	0.547313	1. Xmoo1 Sil vs DMSO
PROSER1	FOXG1+ Neurons	46.3494	-0.164961	0.444599	-0.371032	0.710614	0.999956	-0.164961	1. Xmoo1 Sil vs DMSO
NHLRC3	FOXG1+ Neurons	70.3752	0.0290924	0.366677	0.0793407	0.936762	0.999956	0.0290924	1. Xmoo1 Sil vs DMSO
COG6	FOXG1+ Neurons	84.2959	-0.315893	0.335252	-0.942254	0.346062	0.999956	-0.315893	1. Xmoo1 Sil vs DMSO
MRPS31	FOXG1+ Neurons	63.8736	0.23539	0.384176	0.612713	0.540066	0.999956	0.23539	1. Xmoo1 Sil vs DMSO
WBP4	FOXG1+ Neurons	55.7632	0.12602	0.400992	0.31427	0.753316	0.999956	0.12602	1. Xmoo1 Sil vs DMSO
NAA16	FOXG1+ Neurons	113.924	-0.0815272	0.298158	-0.273436	0.784518	0.999956	-0.0815272	1. Xmoo1 Sil vs DMSO
VWA8	FOXG1+ Neurons	156.43	0.164575	0.261314	0.629796	0.528828	0.999956	0.164575	1. Xmoo1 Sil vs DMSO
DGKH	FOXG1+ Neurons	83.5625	0.113746	0.342581	0.332028	0.739868	0.999956	0.113746	1. Xmoo1 Sil vs DMSO
AKAP11	FOXG1+ Neurons	71.8605	-0.162273	0.362458	-0.447702	0.654368	0.999956	-0.162273	1. Xmoo1 Sil vs DMSO
ENOX1	FOXG1+ Neurons	939.54	-0.11174	0.150281	-0.743539	0.457155	0.999956	-0.11174	1. Xmoo1 Sil vs DMSO
TSC22D1	FOXG1+ Neurons	373.545	-0.0106865	0.186713	-0.0572348	0.954358	0.999956	-0.0106865	1. Xmoo1 Sil vs DMSO
AL359706.1	FOXG1+ Neurons	288.773	0.0628503	0.225871	0.278257	0.780815	0.999956	0.0628503	1. Xmoo1 Sil vs DMSO
GPALPP1	FOXG1+ Neurons	106.23	0.0766109	0.303114	0.252746	0.800465	0.999956	0.0766109	1. Xmoo1 Sil vs DMSO
GTF2F2	FOXG1+ Neurons	115.981	-0.0957296	0.29824	-0.320982	0.748224	0.999956	-0.0957296	1. Xmoo1 Sil vs DMSO
TPT1	FOXG1+ Neurons	63.5804	0.512106	0.418455	1.2238	0.221027	0.999956	0.512106	1. Xmoo1 Sil vs DMSO
TPT1-AS1	FOXG1+ Neurons	187.298	-0.150265	0.256033	-0.586895	0.557274	0.999956	-0.150265	1. Xmoo1 Sil vs DMSO
COG3	FOXG1+ Neurons	63.8493	-0.359248	0.379546	-0.946519	0.343884	0.999956	-0.359248	1. Xmoo1 Sil vs DMSO
ZC3H13	FOXG1+ Neurons	119.886	0.153725	0.286141	0.537235	0.591105	0.999956	0.153725	1. Xmoo1 Sil vs DMSO
LRCH1	FOXG1+ Neurons	571.744	0.00527478	0.16656	0.0316689	0.974736	0.999956	0.00527478	1. Xmoo1 Sil vs DMSO
ESD	FOXG1+ Neurons	52.4625	0.148995	0.452755	0.329085	0.742092	0.999956	0.148995	1. Xmoo1 Sil vs DMSO
SUCLA2	FOXG1+ Neurons	109.816	0.131985	0.309123	0.426965	0.669405	0.999956	0.131985	1. Xmoo1 Sil vs DMSO
MED4	FOXG1+ Neurons	63.4396	0.0669434	0.378005	0.177097	0.859432	0.999956	0.0669434	1. Xmoo1 Sil vs DMSO
ITM2B	FOXG1+ Neurons	98.0848	0.164692	0.328145	0.501887	0.615747	0.999956	0.164692	1. Xmoo1 Sil vs DMSO
RB1	FOXG1+ Neurons	181.282	-0.154422	0.244737	-0.630972	0.528059	0.999956	-0.154422	1. Xmoo1 Sil vs DMSO
LPAR6	FOXG1+ Neurons	86.5825	-0.175163	0.361695	-0.484284	0.628184	0.999956	-0.175163	1. Xmoo1 Sil vs DMSO
FNDC3A	FOXG1+ Neurons	409.078	-0.0875093	0.193984	-0.451117	0.651905	0.999956	-0.0875093	1. Xmoo1 Sil vs DMSO
CAB39L	FOXG1+ Neurons	71.8824	-0.271596	0.37151	-0.73106	0.464742	0.999956	-0.271596	1. Xmoo1 Sil vs DMSO
KPNA3	FOXG1+ Neurons	243.021	-0.0765194	0.222823	-0.343408	0.731291	0.999956	-0.0765194	1. Xmoo1 Sil vs DMSO
DLEU2	FOXG1+ Neurons	401.228	0.101949	0.19009	0.536321	0.591737	0.999956	0.101949	1. Xmoo1 Sil vs DMSO
TRIM13	FOXG1+ Neurons	191.742	-0.102636	0.2436	-0.42133	0.673514	0.999956	-0.102636	1. Xmoo1 Sil vs DMSO
DLEU1	FOXG1+ Neurons	329.405	0.167869	0.221387	0.758259	0.448296	0.999956	0.167869	1. Xmoo1 Sil vs DMSO
RNASEH2B	FOXG1+ Neurons	72.2061	-0.226491	0.370789	-0.610836	0.541308	0.999956	-0.226491	1. Xmoo1 Sil vs DMSO
INTS6	FOXG1+ Neurons	133.682	0.154007	0.275752	0.558496	0.576505	0.999956	0.154007	1. Xmoo1 Sil vs DMSO
WDFY2	FOXG1+ Neurons	239.521	0.0373585	0.231813	0.161158	0.871969	0.999956	0.0373585	1. Xmoo1 Sil vs DMSO
ATP7B	FOXG1+ Neurons	53.6945	0.309539	0.420414	0.736271	0.461566	0.999956	0.309539	1. Xmoo1 Sil vs DMSO
NEK5	FOXG1+ Neurons	56.177	0.274411	0.412154	0.665797	0.505541	0.999956	0.274411	1. Xmoo1 Sil vs DMSO
VPS36	FOXG1+ Neurons	156.489	0.217961	0.259904	0.838621	0.401682	0.999956	0.217961	1. Xmoo1 Sil vs DMSO
SUGT1	FOXG1+ Neurons	59.8883	0.180751	0.395968	0.45648	0.648045	0.999956	0.180751	1. Xmoo1 Sil vs DMSO
AL442636.1	FOXG1+ Neurons	67.427	-0.571449	0.43863	-1.30281	0.192641	0.999956	-0.571449	1. Xmoo1 Sil vs DMSO
PCDH17	FOXG1+ Neurons	142.792	0.229081	0.307751	0.744371	0.456652	0.999956	0.229081	1. Xmoo1 Sil vs DMSO
TDRD3	FOXG1+ Neurons	161.7	-0.143411	0.283575	-0.505725	0.61305	0.999956	-0.143411	1. Xmoo1 Sil vs DMSO
PCDH9	FOXG1+ Neurons	277.195	-0.299341	0.219818	-1.36177	0.17327	0.999956	-0.299341	1. Xmoo1 Sil vs DMSO
PCDH9-AS2	FOXG1+ Neurons	103.726	-0.712969	0.354451	-2.01148	0.0442752	0.999956	-0.712969	1. Xmoo1 Sil vs DMSO
DACH1	FOXG1+ Neurons	844.097	0.0480867	0.16272	0.295517	0.767599	0.999956	0.0480867	1. Xmoo1 Sil vs DMSO
PIBF1	FOXG1+ Neurons	319.632	-0.271362	0.22032	-1.23167	0.218071	0.999956	-0.271362	1. Xmoo1 Sil vs DMSO
KLF12	FOXG1+ Neurons	393.555	-0.0754502	0.206493	-0.365388	0.714822	0.999956	-0.0754502	1. Xmoo1 Sil vs DMSO
TBC1D4	FOXG1+ Neurons	57.0569	-0.124748	0.403345	-0.309284	0.757105	0.999956	-0.124748	1. Xmoo1 Sil vs DMSO
UCHL3	FOXG1+ Neurons	57.6296	-0.0292063	0.409412	-0.071337	0.94313	0.999956	-0.0292063	1. Xmoo1 Sil vs DMSO
LMO7-AS1	FOXG1+ Neurons	84.8233	0.0352276	0.332796	0.105853	0.915699	0.999956	0.0352276	1. Xmoo1 Sil vs DMSO
LMO7	FOXG1+ Neurons	119.215	-0.279791	0.292726	-0.955813	0.339167	0.999956	-0.279791	1. Xmoo1 Sil vs DMSO
CLN5	FOXG1+ Neurons	92.4362	-0.544393	0.337745	-1.61185	0.106995	0.999956	-0.544393	1. Xmoo1 Sil vs DMSO
MYCBP2-AS1	FOXG1+ Neurons	474.755	0.0959626	0.173606	0.552761	0.580427	0.999956	0.0959626	1. Xmoo1 Sil vs DMSO
MYCBP2	FOXG1+ Neurons	436.207	0.205488	0.189048	1.08696	0.277054	0.999956	0.205488	1. Xmoo1 Sil vs DMSO
SLAIN1	FOXG1+ Neurons	286.578	0.108687	0.211348	0.514258	0.607072	0.999956	0.108687	1. Xmoo1 Sil vs DMSO
RBM26	FOXG1+ Neurons	363.462	0.0837527	0.199303	0.420228	0.674319	0.999956	0.0837527	1. Xmoo1 Sil vs DMSO
AL590807.1	FOXG1+ Neurons	45.8626	-0.278587	0.452373	-0.615836	0.538003	0.999956	-0.278587	1. Xmoo1 Sil vs DMSO
AL445255.1	FOXG1+ Neurons	105.252	-0.137737	0.700744	-0.196559	0.844173	0.999956	-0.137737	1. Xmoo1 Sil vs DMSO
GPC6	FOXG1+ Neurons	708.039	0.290958	0.169642	1.71513	0.0863218	0.999956	0.290958	1. Xmoo1 Sil vs DMSO
DZIP1	FOXG1+ Neurons	74.3879	0.0975056	0.375725	0.259513	0.795239	0.999956	0.0975056	1. Xmoo1 Sil vs DMSO
DNAJC3	FOXG1+ Neurons	70.3302	-0.262933	0.368142	-0.714217	0.475093	0.999956	-0.262933	1. Xmoo1 Sil vs DMSO
UGGT2	FOXG1+ Neurons	305.883	0.0551626	0.207603	0.265712	0.790461	0.999956	0.0551626	1. Xmoo1 Sil vs DMSO
HS6ST3	FOXG1+ Neurons	160.541	-0.255415	0.260612	-0.980061	0.327056	0.999956	-0.255415	1. Xmoo1 Sil vs DMSO
MBNL2	FOXG1+ Neurons	76.3003	0.117646	0.361147	0.325758	0.744608	0.999956	0.117646	1. Xmoo1 Sil vs DMSO
RAP2A	FOXG1+ Neurons	83.6026	0.00549662	0.337965	0.0162639	0.987024	0.999956	0.00549662	1. Xmoo1 Sil vs DMSO
IPO5	FOXG1+ Neurons	50.5061	0.167243	0.449605	0.371977	0.70991	0.999956	0.167243	1. Xmoo1 Sil vs DMSO
FARP1	FOXG1+ Neurons	509.887	0.149978	0.178617	0.839664	0.401097	0.999956	0.149978	1. Xmoo1 Sil vs DMSO
STK24	FOXG1+ Neurons	103.038	-0.0936104	0.314347	-0.297793	0.765861	0.999956	-0.0936104	1. Xmoo1 Sil vs DMSO
DOCK9	FOXG1+ Neurons	104.435	-0.0599587	0.312077	-0.192128	0.847642	0.999956	-0.0599587	1. Xmoo1 Sil vs DMSO
UBAC2	FOXG1+ Neurons	216.486	0.0593655	0.228745	0.259527	0.795228	0.999956	0.0593655	1. Xmoo1 Sil vs DMSO
TM9SF2	FOXG1+ Neurons	113.118	-0.184004	0.300595	-0.612132	0.540451	0.999956	-0.184004	1. Xmoo1 Sil vs DMSO
PCCA	FOXG1+ Neurons	307.241	0.357517	0.205826	1.73699	0.0823893	0.999956	0.357517	1. Xmoo1 Sil vs DMSO
PCCA-AS1	FOXG1+ Neurons	45.9694	0.118192	0.496271	0.238161	0.811756	0.999956	0.118192	1. Xmoo1 Sil vs DMSO
TMTC4	FOXG1+ Neurons	49.4535	-0.261254	0.442104	-0.590933	0.554565	0.999956	-0.261254	1. Xmoo1 Sil vs DMSO
FGF14	FOXG1+ Neurons	369.094	-0.0564207	0.193624	-0.291394	0.77075	0.999956	-0.0564207	1. Xmoo1 Sil vs DMSO
TPP2	FOXG1+ Neurons	86.7861	0.00804201	0.352731	0.0227993	0.98181	0.999956	0.00804201	1. Xmoo1 Sil vs DMSO
BIVM	FOXG1+ Neurons	58.3985	0.176365	0.40013	0.44077	0.659379	0.999956	0.176365	1. Xmoo1 Sil vs DMSO
ERCC5	FOXG1+ Neurons	67.2632	-0.312311	0.37024	-0.843537	0.398928	0.999956	-0.312311	1. Xmoo1 Sil vs DMSO
EFNB2	FOXG1+ Neurons	187.664	-0.00820516	0.253781	-0.0323317	0.974208	0.999956	-0.00820516	1. Xmoo1 Sil vs DMSO
AL138689.2	FOXG1+ Neurons	202.928	-0.0519598	0.246656	-0.210657	0.833155	0.999956	-0.0519598	1. Xmoo1 Sil vs DMSO
ARGLU1	FOXG1+ Neurons	533.365	-0.0337102	0.177576	-0.189836	0.849438	0.999956	-0.0337102	1. Xmoo1 Sil vs DMSO
FAM155A	FOXG1+ Neurons	1615.53	-0.0268727	0.157636	-0.170474	0.864638	0.999956	-0.0268727	1. Xmoo1 Sil vs DMSO
MYO16	FOXG1+ Neurons	137.764	0.392826	0.271613	1.44627	0.148101	0.999956	0.392826	1. Xmoo1 Sil vs DMSO
COL4A2	FOXG1+ Neurons	131.322	-0.136958	0.280422	-0.4884	0.625266	0.999956	-0.136958	1. Xmoo1 Sil vs DMSO
CARS2	FOXG1+ Neurons	90.605	-0.18455	0.346408	-0.532755	0.594203	0.999956	-0.18455	1. Xmoo1 Sil vs DMSO
ANKRD10	FOXG1+ Neurons	186.016	0.0427987	0.247083	0.173216	0.862481	0.999956	0.0427987	1. Xmoo1 Sil vs DMSO
ARHGEF7	FOXG1+ Neurons	261.872	-0.0449975	0.218774	-0.205681	0.83704	0.999956	-0.0449975	1. Xmoo1 Sil vs DMSO
TUBGCP3	FOXG1+ Neurons	101.856	-0.00955109	0.317751	-0.0300584	0.97602	0.999956	-0.00955109	1. Xmoo1 Sil vs DMSO
ATP11A	FOXG1+ Neurons	170.637	0.0712002	0.258265	0.275687	0.782789	0.999956	0.0712002	1. Xmoo1 Sil vs DMSO
MCF2L	FOXG1+ Neurons	119.092	-0.121437	0.29688	-0.409043	0.682508	0.999956	-0.121437	1. Xmoo1 Sil vs DMSO
PCID2	FOXG1+ Neurons	88.611	-0.256708	0.342814	-0.748825	0.453963	0.999956	-0.256708	1. Xmoo1 Sil vs DMSO
CUL4A	FOXG1+ Neurons	118.991	0.166249	0.286629	0.580014	0.561905	0.999956	0.166249	1. Xmoo1 Sil vs DMSO
DCUN1D2	FOXG1+ Neurons	59.8325	0.268718	0.388222	0.692176	0.488827	0.999956	0.268718	1. Xmoo1 Sil vs DMSO
TMCO3	FOXG1+ Neurons	54.8135	0.073007	0.405174	0.180187	0.857006	0.999956	0.073007	1. Xmoo1 Sil vs DMSO
TFDP1	FOXG1+ Neurons	51.5768	0.125198	0.429787	0.291302	0.77082	0.999956	0.125198	1. Xmoo1 Sil vs DMSO
RASA3	FOXG1+ Neurons	43.1038	0.133683	0.48976	0.272957	0.784886	0.999956	0.133683	1. Xmoo1 Sil vs DMSO
CDC16	FOXG1+ Neurons	64.7553	0.0834133	0.383239	0.217653	0.827699	0.999956	0.0834133	1. Xmoo1 Sil vs DMSO
UPF3A	FOXG1+ Neurons	232.994	-0.0804762	0.228423	-0.352312	0.724604	0.999956	-0.0804762	1. Xmoo1 Sil vs DMSO
PARP2	FOXG1+ Neurons	65.633	0.278948	0.372852	0.748147	0.454372	0.999956	0.278948	1. Xmoo1 Sil vs DMSO
OSGEP	FOXG1+ Neurons	54.5925	-0.347009	0.421969	-0.822356	0.410874	0.999956	-0.347009	1. Xmoo1 Sil vs DMSO
APEX1	FOXG1+ Neurons	52.6652	-0.042529	0.414905	-0.102503	0.918358	0.999956	-0.042529	1. Xmoo1 Sil vs DMSO
HNRNPC	FOXG1+ Neurons	278.642	-0.032329	0.211959	-0.152525	0.878773	0.999956	-0.032329	1. Xmoo1 Sil vs DMSO
SUPT16H	FOXG1+ Neurons	91.6855	0.0229025	0.320946	0.0713593	0.943112	0.999956	0.0229025	1. Xmoo1 Sil vs DMSO
CHD8	FOXG1+ Neurons	142.366	-0.0421842	0.267563	-0.157661	0.874724	0.999956	-0.0421842	1. Xmoo1 Sil vs DMSO
RAB2B	FOXG1+ Neurons	48.9742	-0.069095	0.425902	-0.162232	0.871123	0.999956	-0.069095	1. Xmoo1 Sil vs DMSO
TOX4	FOXG1+ Neurons	70.6833	0.204958	0.362022	0.566148	0.571293	0.999956	0.204958	1. Xmoo1 Sil vs DMSO
ACIN1	FOXG1+ Neurons	154.233	0.0689685	0.259225	0.266056	0.790196	0.999956	0.0689685	1. Xmoo1 Sil vs DMSO
RNF212B	FOXG1+ Neurons	59.7392	0.0728209	0.40996	0.177629	0.859014	0.999956	0.0728209	1. Xmoo1 Sil vs DMSO
PABPN1	FOXG1+ Neurons	127.705	0.183445	0.296968	0.617724	0.536757	0.999956	0.183445	1. Xmoo1 Sil vs DMSO
SLC22A17	FOXG1+ Neurons	58.2292	-0.443682	0.408385	-1.08643	0.277288	0.999956	-0.443682	1. Xmoo1 Sil vs DMSO
NGDN	FOXG1+ Neurons	85.4334	-0.218991	0.3418	-0.6407	0.521718	0.999956	-0.218991	1. Xmoo1 Sil vs DMSO
ZFHX2-AS1	FOXG1+ Neurons	131.422	-0.0922609	0.276638	-0.333508	0.738751	0.999956	-0.0922609	1. Xmoo1 Sil vs DMSO
ZFHX2	FOXG1+ Neurons	251.609	-0.181453	0.215747	-0.841044	0.400323	0.999956	-0.181453	1. Xmoo1 Sil vs DMSO
JPH4	FOXG1+ Neurons	223.755	0.0779344	0.22776	0.342178	0.732217	0.999956	0.0779344	1. Xmoo1 Sil vs DMSO
NOVA1	FOXG1+ Neurons	521.124	0.0434596	0.170476	0.254931	0.798777	0.999956	0.0434596	1. Xmoo1 Sil vs DMSO
AL110292.1	FOXG1+ Neurons	84.4751	0.128659	0.425801	0.302157	0.762533	0.999956	0.128659	1. Xmoo1 Sil vs DMSO
LINC00645	FOXG1+ Neurons	116.744	-0.36249	0.897993	-0.403667	0.686458	0.999956	-0.36249	1. Xmoo1 Sil vs DMSO
FOXG1-AS1	FOXG1+ Neurons	140.377	0.129937	0.283905	0.457678	0.647184	0.999956	0.129937	1. Xmoo1 Sil vs DMSO
FOXG1	FOXG1+ Neurons	421.622	0.0024941	0.21112	0.0118136	0.990574	0.999956	0.0024941	1. Xmoo1 Sil vs DMSO
LINC01551	FOXG1+ Neurons	729.348	0.0643038	0.157551	0.408146	0.683167	0.999956	0.0643038	1. Xmoo1 Sil vs DMSO
LINC02281	FOXG1+ Neurons	79.7872	0.208155	0.342413	0.607906	0.54325	0.999956	0.208155	1. Xmoo1 Sil vs DMSO
AL135878.1	FOXG1+ Neurons	123.745	0.1127	0.301029	0.374381	0.708121	0.999956	0.1127	1. Xmoo1 Sil vs DMSO
PRKD1	FOXG1+ Neurons	273.31	0.509065	0.231665	2.19742	0.0279905	0.999956	0.509065	1. Xmoo1 Sil vs DMSO
G2E3-AS1	FOXG1+ Neurons	294.907	0.0153785	0.228895	0.0671857	0.946434	0.999956	0.0153785	1. Xmoo1 Sil vs DMSO
G2E3	FOXG1+ Neurons	184.548	-0.265843	0.243434	-1.09205	0.274809	0.999956	-0.265843	1. Xmoo1 Sil vs DMSO
SCFD1	FOXG1+ Neurons	325.785	-0.0836764	0.20124	-0.415803	0.677554	0.999956	-0.0836764	1. Xmoo1 Sil vs DMSO
STRN3	FOXG1+ Neurons	500.654	0.167495	0.171089	0.978992	0.327584	0.999956	0.167495	1. Xmoo1 Sil vs DMSO
AP4S1	FOXG1+ Neurons	105.72	0.00350732	0.304575	0.0115155	0.990812	0.999956	0.00350732	1. Xmoo1 Sil vs DMSO
HECTD1	FOXG1+ Neurons	215.159	-0.011526	0.235767	-0.0488872	0.961009	0.999956	-0.011526	1. Xmoo1 Sil vs DMSO
HEATR5A	FOXG1+ Neurons	57.6095	0.330396	0.395864	0.83462	0.403932	0.999956	0.330396	1. Xmoo1 Sil vs DMSO
AL139353.2	FOXG1+ Neurons	53.0014	0.174385	0.41142	0.423861	0.671668	0.999956	0.174385	1. Xmoo1 Sil vs DMSO
NUBPL	FOXG1+ Neurons	165.578	-0.0735319	0.266576	-0.275838	0.782672	0.999956	-0.0735319	1. Xmoo1 Sil vs DMSO
ARHGAP5	FOXG1+ Neurons	142.926	-0.0228788	0.296954	-0.0770449	0.938588	0.999956	-0.0228788	1. Xmoo1 Sil vs DMSO
AKAP6	FOXG1+ Neurons	854.549	0.106971	0.154978	0.690232	0.490048	0.999956	0.106971	1. Xmoo1 Sil vs DMSO
AL136298.1	FOXG1+ Neurons	154.54	0.063952	0.289398	0.220983	0.825106	0.999956	0.063952	1. Xmoo1 Sil vs DMSO
NPAS3	FOXG1+ Neurons	499.856	-0.125182	0.213263	-0.586982	0.557216	0.999956	-0.125182	1. Xmoo1 Sil vs DMSO
EAPP	FOXG1+ Neurons	61.3969	-0.030149	0.39929	-0.0755066	0.939812	0.999956	-0.030149	1. Xmoo1 Sil vs DMSO
SNX6	FOXG1+ Neurons	109.303	-0.321444	0.309022	-1.0402	0.298247	0.999956	-0.321444	1. Xmoo1 Sil vs DMSO
BAZ1A	FOXG1+ Neurons	175.499	-0.0801648	0.247151	-0.324356	0.745669	0.999956	-0.0801648	1. Xmoo1 Sil vs DMSO
SRP54	FOXG1+ Neurons	107.314	-0.161907	0.301455	-0.537086	0.591208	0.999956	-0.161907	1. Xmoo1 Sil vs DMSO
FAM177A1	FOXG1+ Neurons	58.2755	0.212045	0.402732	0.526517	0.598529	0.999956	0.212045	1. Xmoo1 Sil vs DMSO
PPP2R3C	FOXG1+ Neurons	77.4863	0.122313	0.345544	0.353973	0.723359	0.999956	0.122313	1. Xmoo1 Sil vs DMSO
PRORP	FOXG1+ Neurons	90.3002	0.26298	0.353551	0.743823	0.456983	0.999956	0.26298	1. Xmoo1 Sil vs DMSO
PSMA6	FOXG1+ Neurons	102.927	-0.120377	0.312768	-0.384875	0.70033	0.999956	-0.120377	1. Xmoo1 Sil vs DMSO
RALGAPA1	FOXG1+ Neurons	430.3	0.122024	0.190634	0.640092	0.522113	0.999956	0.122024	1. Xmoo1 Sil vs DMSO
MIPOL1	FOXG1+ Neurons	152.917	-0.0763872	0.264337	-0.288976	0.7726	0.999956	-0.0763872	1. Xmoo1 Sil vs DMSO
SEC23A	FOXG1+ Neurons	86.2726	0.0954814	0.331444	0.288077	0.773288	0.999956	0.0954814	1. Xmoo1 Sil vs DMSO
TRAPPC6B	FOXG1+ Neurons	51.501	-0.0878704	0.419665	-0.209382	0.83415	0.999956	-0.0878704	1. Xmoo1 Sil vs DMSO
PNN	FOXG1+ Neurons	338.002	0.0457632	0.207122	0.220948	0.825133	0.999956	0.0457632	1. Xmoo1 Sil vs DMSO
MIA2	FOXG1+ Neurons	95.4955	0.0390729	0.340577	0.114725	0.908663	0.999956	0.0390729	1. Xmoo1 Sil vs DMSO
FBXO33	FOXG1+ Neurons	63.0191	0.611298	0.384794	1.58864	0.112142	0.999956	0.611298	1. Xmoo1 Sil vs DMSO
AL049828.1	FOXG1+ Neurons	1165.39	0.0489407	0.141118	0.346807	0.728736	0.999956	0.0489407	1. Xmoo1 Sil vs DMSO
AL049828.2	FOXG1+ Neurons	127.772	0.0200769	0.298737	0.067206	0.946418	0.999956	0.0200769	1. Xmoo1 Sil vs DMSO
AL390800.1	FOXG1+ Neurons	58.6143	-0.36718	0.426386	-0.861145	0.389158	0.999956	-0.36718	1. Xmoo1 Sil vs DMSO
LINC02315	FOXG1+ Neurons	1133.25	-0.0545614	0.162511	-0.335741	0.737067	0.999956	-0.0545614	1. Xmoo1 Sil vs DMSO
LRFN5	FOXG1+ Neurons	188.331	0.0979012	0.308324	0.317527	0.750844	0.999956	0.0979012	1. Xmoo1 Sil vs DMSO
KLHL28	FOXG1+ Neurons	391.572	-0.115074	0.194695	-0.591045	0.554491	0.999956	-0.115074	1. Xmoo1 Sil vs DMSO
TOGARAM1	FOXG1+ Neurons	171.173	-0.425122	0.250411	-1.6977	0.0895646	0.999956	-0.425122	1. Xmoo1 Sil vs DMSO
PRPF39	FOXG1+ Neurons	104.8	0.220089	0.311609	0.706299	0.480002	0.999956	0.220089	1. Xmoo1 Sil vs DMSO
FKBP3	FOXG1+ Neurons	55.5315	0.431027	0.427634	1.00794	0.313486	0.999956	0.431027	1. Xmoo1 Sil vs DMSO
MIS18BP1	FOXG1+ Neurons	46.3616	0.183287	0.446571	0.410433	0.681489	0.999956	0.183287	1. Xmoo1 Sil vs DMSO
MDGA2	FOXG1+ Neurons	344.135	-0.353583	0.216115	-1.63609	0.10182	0.999956	-0.353583	1. Xmoo1 Sil vs DMSO
KLHDC2	FOXG1+ Neurons	153.104	0.133652	0.258957	0.516117	0.605773	0.999956	0.133652	1. Xmoo1 Sil vs DMSO
NEMF	FOXG1+ Neurons	262.815	-0.165642	0.214346	-0.772778	0.439653	0.999956	-0.165642	1. Xmoo1 Sil vs DMSO
SOS2	FOXG1+ Neurons	185.404	-0.0921695	0.257165	-0.358406	0.720039	0.999956	-0.0921695	1. Xmoo1 Sil vs DMSO
L2HGDH	FOXG1+ Neurons	80.432	-0.174507	0.343329	-0.508281	0.611257	0.999956	-0.174507	1. Xmoo1 Sil vs DMSO
CDKL1	FOXG1+ Neurons	142.391	0.325096	0.268932	1.20884	0.226723	0.999956	0.325096	1. Xmoo1 Sil vs DMSO
MAP4K5	FOXG1+ Neurons	353.44	0.120048	0.193641	0.619953	0.535289	0.999956	0.120048	1. Xmoo1 Sil vs DMSO
ATL1	FOXG1+ Neurons	128.068	0.0320867	0.279581	0.114767	0.90863	0.999956	0.0320867	1. Xmoo1 Sil vs DMSO
NIN	FOXG1+ Neurons	388.969	-0.283502	0.191869	-1.47758	0.13952	0.999956	-0.283502	1. Xmoo1 Sil vs DMSO
TRIM9	FOXG1+ Neurons	92.5432	0.0821016	0.319731	0.256784	0.797346	0.999956	0.0821016	1. Xmoo1 Sil vs DMSO
GNG2	FOXG1+ Neurons	309.351	-0.0370011	0.201207	-0.183896	0.854095	0.999956	-0.0370011	1. Xmoo1 Sil vs DMSO
TXNDC16	FOXG1+ Neurons	152.921	-0.109521	0.277314	-0.394933	0.692892	0.999956	-0.109521	1. Xmoo1 Sil vs DMSO
GPR137C	FOXG1+ Neurons	418.168	0.0658103	0.199802	0.329378	0.74187	0.999956	0.0658103	1. Xmoo1 Sil vs DMSO
ERO1A	FOXG1+ Neurons	87.3198	0.279845	0.338568	0.826556	0.408489	0.999956	0.279845	1. Xmoo1 Sil vs DMSO
PSMC6	FOXG1+ Neurons	98.0788	0.434813	0.313844	1.38544	0.165917	0.999956	0.434813	1. Xmoo1 Sil vs DMSO
AL139317.5	FOXG1+ Neurons	247.15	0.0533959	0.216606	0.246511	0.805286	0.999956	0.0533959	1. Xmoo1 Sil vs DMSO
FERMT2	FOXG1+ Neurons	101.438	-0.210389	0.318263	-0.661052	0.508579	0.999956	-0.210389	1. Xmoo1 Sil vs DMSO
DDHD1	FOXG1+ Neurons	184.579	0.229521	0.242033	0.948304	0.342975	0.999956	0.229521	1. Xmoo1 Sil vs DMSO
MAPK1IP1L	FOXG1+ Neurons	109.168	0.325688	0.300819	1.08267	0.278954	0.999956	0.325688	1. Xmoo1 Sil vs DMSO
FBXO34	FOXG1+ Neurons	142.734	-0.109604	0.268	-0.408969	0.682563	0.999956	-0.109604	1. Xmoo1 Sil vs DMSO
ATG14	FOXG1+ Neurons	108.168	-0.037925	0.301428	-0.125818	0.899876	0.999956	-0.037925	1. Xmoo1 Sil vs DMSO
KTN1	FOXG1+ Neurons	224.552	0.148585	0.224285	0.662486	0.50766	0.999956	0.148585	1. Xmoo1 Sil vs DMSO
PELI2	FOXG1+ Neurons	206.561	-0.257145	0.235861	-1.09024	0.275607	0.999956	-0.257145	1. Xmoo1 Sil vs DMSO
TMEM260	FOXG1+ Neurons	70.4391	0.233793	0.385166	0.606992	0.543856	0.999956	0.233793	1. Xmoo1 Sil vs DMSO
EXOC5	FOXG1+ Neurons	154.638	0.108158	0.257461	0.420094	0.674416	0.999956	0.108158	1. Xmoo1 Sil vs DMSO
ARMH4	FOXG1+ Neurons	290.207	0.045809	0.206528	0.221805	0.824465	0.999956	0.045809	1. Xmoo1 Sil vs DMSO
ACTR10	FOXG1+ Neurons	132.225	0.0582644	0.289384	0.201339	0.840433	0.999956	0.0582644	1. Xmoo1 Sil vs DMSO
PSMA3	FOXG1+ Neurons	160.293	0.0353812	0.26915	0.131455	0.895415	0.999956	0.0353812	1. Xmoo1 Sil vs DMSO
PSMA3-AS1	FOXG1+ Neurons	98.0906	-0.118655	0.324836	-0.365275	0.714906	0.999956	-0.118655	1. Xmoo1 Sil vs DMSO
ARID4A	FOXG1+ Neurons	128.434	0.216461	0.280811	0.770844	0.440799	0.999956	0.216461	1. Xmoo1 Sil vs DMSO
AL139021.1	FOXG1+ Neurons	56.7732	-0.145532	0.442278	-0.329051	0.742117	0.999956	-0.145532	1. Xmoo1 Sil vs DMSO
KIAA0586	FOXG1+ Neurons	104.786	0.203992	0.320713	0.636058	0.524738	0.999956	0.203992	1. Xmoo1 Sil vs DMSO
DAAM1	FOXG1+ Neurons	380.315	0.319025	0.186675	1.70899	0.0874529	0.999956	0.319025	1. Xmoo1 Sil vs DMSO
RTN1	FOXG1+ Neurons	252.713	-0.113092	0.214973	-0.526072	0.598838	0.999956	-0.113092	1. Xmoo1 Sil vs DMSO
PCNX4	FOXG1+ Neurons	203.759	0.417789	0.256836	1.62668	0.103806	0.999956	0.417789	1. Xmoo1 Sil vs DMSO
PPM1A	FOXG1+ Neurons	106.936	-0.0967849	0.314759	-0.307489	0.758471	0.999956	-0.0967849	1. Xmoo1 Sil vs DMSO
MNAT1	FOXG1+ Neurons	468.994	-0.0529428	0.177505	-0.298262	0.765503	0.999956	-0.0529428	1. Xmoo1 Sil vs DMSO
SLC38A6	FOXG1+ Neurons	92.0135	0.0260106	0.343115	0.0758072	0.939572	0.999956	0.0260106	1. Xmoo1 Sil vs DMSO
HIF1A	FOXG1+ Neurons	108.139	-0.216494	0.312993	-0.69169	0.489132	0.999956	-0.216494	1. Xmoo1 Sil vs DMSO
HIF1A-AS3	FOXG1+ Neurons	172.672	-0.243678	0.262685	-0.927643	0.353593	0.999956	-0.243678	1. Xmoo1 Sil vs DMSO
SYT16	FOXG1+ Neurons	276.859	-0.437985	0.238087	-1.8396	0.0658266	0.999956	-0.437985	1. Xmoo1 Sil vs DMSO
PPP2R5E	FOXG1+ Neurons	401.717	-0.0250335	0.184487	-0.135693	0.892064	0.999956	-0.0250335	1. Xmoo1 Sil vs DMSO
SGPP1	FOXG1+ Neurons	62.7847	-0.711514	0.388904	-1.82953	0.0673196	0.999956	-0.711514	1. Xmoo1 Sil vs DMSO
SYNE2	FOXG1+ Neurons	498.516	0.126601	0.177395	0.713669	0.475432	0.999956	0.126601	1. Xmoo1 Sil vs DMSO
ESR2	FOXG1+ Neurons	311.954	0.0831639	0.247212	0.336407	0.736564	0.999956	0.0831639	1. Xmoo1 Sil vs DMSO
MTHFD1	FOXG1+ Neurons	60.5767	0.0525924	0.390139	0.134804	0.892767	0.999956	0.0525924	1. Xmoo1 Sil vs DMSO
ZBTB1	FOXG1+ Neurons	56.2831	0.32178	0.401718	0.80101	0.423126	0.999956	0.32178	1. Xmoo1 Sil vs DMSO
CHURC1	FOXG1+ Neurons	71.9516	0.260025	0.362656	0.717001	0.473373	0.999956	0.260025	1. Xmoo1 Sil vs DMSO
FNTB	FOXG1+ Neurons	115.222	0.0583181	0.29601	0.197014	0.843817	0.999956	0.0583181	1. Xmoo1 Sil vs DMSO
MAX	FOXG1+ Neurons	229.548	-0.0245648	0.222561	-0.110373	0.912113	0.999956	-0.0245648	1. Xmoo1 Sil vs DMSO
AL139022.1	FOXG1+ Neurons	58.7134	-0.159441	0.392083	-0.40665	0.684265	0.999956	-0.159441	1. Xmoo1 Sil vs DMSO
FUT8	FOXG1+ Neurons	174.59	-0.257234	0.247039	-1.04127	0.297751	0.999956	-0.257234	1. Xmoo1 Sil vs DMSO
GPHN	FOXG1+ Neurons	1216.61	0.0465548	0.144227	0.322789	0.746855	0.999956	0.0465548	1. Xmoo1 Sil vs DMSO
MPP5	FOXG1+ Neurons	207.964	-0.141256	0.233717	-0.604391	0.545584	0.999956	-0.141256	1. Xmoo1 Sil vs DMSO
ATP6V1D	FOXG1+ Neurons	87.023	-0.0849966	0.33938	-0.250447	0.802242	0.999956	-0.0849966	1. Xmoo1 Sil vs DMSO
ARG2	FOXG1+ Neurons	67.7064	-0.154052	0.403059	-0.382207	0.702308	0.999956	-0.154052	1. Xmoo1 Sil vs DMSO
AL049779.4	FOXG1+ Neurons	73.5973	0.216482	0.355384	0.609149	0.542426	0.999956	0.216482	1. Xmoo1 Sil vs DMSO
VTI1B	FOXG1+ Neurons	52.7383	-0.150102	0.433239	-0.346464	0.728994	0.999956	-0.150102	1. Xmoo1 Sil vs DMSO
RDH11	FOXG1+ Neurons	82.5454	0.129834	0.343352	0.378137	0.705329	0.999956	0.129834	1. Xmoo1 Sil vs DMSO
RAD51B	FOXG1+ Neurons	200.043	-0.122699	0.239426	-0.51247	0.608322	0.999956	-0.122699	1. Xmoo1 Sil vs DMSO
DCAF5	FOXG1+ Neurons	139.332	0.139495	0.269156	0.518267	0.604272	0.999956	0.139495	1. Xmoo1 Sil vs DMSO
AL359317.2	FOXG1+ Neurons	81.4122	-0.161745	0.354372	-0.456427	0.648083	0.999956	-0.161745	1. Xmoo1 Sil vs DMSO
EXD2	FOXG1+ Neurons	50.0639	-0.128445	0.423888	-0.303015	0.761878	0.999956	-0.128445	1. Xmoo1 Sil vs DMSO
ERH	FOXG1+ Neurons	62.9663	-0.0518916	0.388234	-0.133661	0.893671	0.999956	-0.0518916	1. Xmoo1 Sil vs DMSO
SLC39A9	FOXG1+ Neurons	57.9893	-0.222941	0.408821	-0.545326	0.585529	0.999956	-0.222941	1. Xmoo1 Sil vs DMSO
SUSD6	FOXG1+ Neurons	102.943	0.0371261	0.305707	0.121444	0.90334	0.999956	0.0371261	1. Xmoo1 Sil vs DMSO
SRSF5	FOXG1+ Neurons	110.379	0.534869	0.324171	1.64996	0.0989512	0.999956	0.534869	1. Xmoo1 Sil vs DMSO
SMOC1	FOXG1+ Neurons	285.412	0.176787	0.218725	0.808261	0.418941	0.999956	0.176787	1. Xmoo1 Sil vs DMSO
SLC8A3	FOXG1+ Neurons	45.0341	-0.441395	0.457693	-0.964391	0.33485	0.999956	-0.441395	1. Xmoo1 Sil vs DMSO
AL357153.2	FOXG1+ Neurons	76.5896	-0.290528	0.353976	-0.820756	0.411785	0.999956	-0.290528	1. Xmoo1 Sil vs DMSO
MED6	FOXG1+ Neurons	56.2099	0.0112417	0.413741	0.0271709	0.978323	0.999956	0.0112417	1. Xmoo1 Sil vs DMSO
MAP3K9	FOXG1+ Neurons	65.0976	-0.0940383	0.393463	-0.239002	0.811104	0.999956	-0.0940383	1. Xmoo1 Sil vs DMSO
PCNX1	FOXG1+ Neurons	660.564	0.0427346	0.169671	0.251867	0.801144	0.999956	0.0427346	1. Xmoo1 Sil vs DMSO
AC004825.3	FOXG1+ Neurons	73.3794	0.250168	0.354744	0.705208	0.480681	0.999956	0.250168	1. Xmoo1 Sil vs DMSO
SIPA1L1	FOXG1+ Neurons	390.243	-0.148371	0.210667	-0.704291	0.481252	0.999956	-0.148371	1. Xmoo1 Sil vs DMSO
RGS6	FOXG1+ Neurons	68.3925	-0.820391	0.433797	-1.89119	0.0585992	0.999956	-0.820391	1. Xmoo1 Sil vs DMSO
DPF3	FOXG1+ Neurons	212.551	0.528459	0.525981	1.00471	0.315035	0.999956	0.528459	1. Xmoo1 Sil vs DMSO
RBM25	FOXG1+ Neurons	363.903	-0.0449494	0.190166	-0.236369	0.813146	0.999956	-0.0449494	1. Xmoo1 Sil vs DMSO
PSEN1	FOXG1+ Neurons	144.918	0.159051	0.275886	0.576509	0.564271	0.999956	0.159051	1. Xmoo1 Sil vs DMSO
NUMB	FOXG1+ Neurons	366.283	-0.186687	0.188254	-0.991675	0.321356	0.999956	-0.186687	1. Xmoo1 Sil vs DMSO
HEATR4	FOXG1+ Neurons	89.6826	0.136811	0.386564	0.353916	0.723402	0.999956	0.136811	1. Xmoo1 Sil vs DMSO
ZNF410	FOXG1+ Neurons	88.2791	-0.272043	0.349497	-0.778384	0.436343	0.999956	-0.272043	1. Xmoo1 Sil vs DMSO
AC005480.1	FOXG1+ Neurons	149.63	-0.0932263	0.262363	-0.355334	0.72234	0.999956	-0.0932263	1. Xmoo1 Sil vs DMSO
LIN52	FOXG1+ Neurons	75.9033	0.11828	0.368702	0.320802	0.748361	0.999956	0.11828	1. Xmoo1 Sil vs DMSO
ABCD4	FOXG1+ Neurons	69.4625	0.161491	0.364841	0.442633	0.658031	0.999956	0.161491	1. Xmoo1 Sil vs DMSO
AREL1	FOXG1+ Neurons	75.7319	-0.220762	0.350791	-0.629325	0.529136	0.999956	-0.220762	1. Xmoo1 Sil vs DMSO
YLPM1	FOXG1+ Neurons	253.504	0.203132	0.213853	0.949868	0.342179	0.999956	0.203132	1. Xmoo1 Sil vs DMSO
DLST	FOXG1+ Neurons	77.0196	-0.295671	0.35299	-0.83762	0.402244	0.999956	-0.295671	1. Xmoo1 Sil vs DMSO
RPS6KL1	FOXG1+ Neurons	93.3015	0.193434	0.324124	0.596789	0.550648	0.999956	0.193434	1. Xmoo1 Sil vs DMSO
MLH3	FOXG1+ Neurons	68.4805	-0.265537	0.370978	-0.715774	0.474131	0.999956	-0.265537	1. Xmoo1 Sil vs DMSO
NEK9	FOXG1+ Neurons	66.2076	0.0965089	0.375383	0.257094	0.797106	0.999956	0.0965089	1. Xmoo1 Sil vs DMSO
TTLL5	FOXG1+ Neurons	197.173	-0.103561	0.248577	-0.416617	0.676959	0.999956	-0.103561	1. Xmoo1 Sil vs DMSO
AF107885.2	FOXG1+ Neurons	92.9451	-0.142295	0.319887	-0.444829	0.656443	0.999956	-0.142295	1. Xmoo1 Sil vs DMSO
IFT43	FOXG1+ Neurons	130.833	-0.0960075	0.291825	-0.32899	0.742163	0.999956	-0.0960075	1. Xmoo1 Sil vs DMSO
GPATCH2L	FOXG1+ Neurons	212.374	0.244092	0.22911	1.06539	0.286699	0.999956	0.244092	1. Xmoo1 Sil vs DMSO
VASH1	FOXG1+ Neurons	128.667	-0.376438	0.28347	-1.32797	0.184189	0.999956	-0.376438	1. Xmoo1 Sil vs DMSO
TMEM63C	FOXG1+ Neurons	80.9454	0.392642	0.344	1.1414	0.253702	0.999956	0.392642	1. Xmoo1 Sil vs DMSO
TMED8	FOXG1+ Neurons	76.8448	0.41018	0.348678	1.17639	0.239441	0.999956	0.41018	1. Xmoo1 Sil vs DMSO
SPTLC2	FOXG1+ Neurons	63.2656	-0.372409	0.396016	-0.940389	0.347018	0.999956	-0.372409	1. Xmoo1 Sil vs DMSO
SLIRP	FOXG1+ Neurons	120.916	0.0928124	0.299719	0.309665	0.756816	0.999956	0.0928124	1. Xmoo1 Sil vs DMSO
SNW1	FOXG1+ Neurons	91.0177	-0.0916885	0.325575	-0.28162	0.778235	0.999956	-0.0916885	1. Xmoo1 Sil vs DMSO
NRXN3	FOXG1+ Neurons	82.2648	-0.0706006	0.979865	-0.0720514	0.942561	0.999956	-0.0706006	1. Xmoo1 Sil vs DMSO
DIO2-AS1	FOXG1+ Neurons	176.048	0.114489	0.281997	0.405993	0.684748	0.999956	0.114489	1. Xmoo1 Sil vs DMSO
CEP128	FOXG1+ Neurons	211.252	-0.0696144	0.249908	-0.27856	0.780583	0.999956	-0.0696144	1. Xmoo1 Sil vs DMSO
TSHR	FOXG1+ Neurons	67.8086	-0.608685	0.40937	-1.48688	0.137046	0.999956	-0.608685	1. Xmoo1 Sil vs DMSO
STON2	FOXG1+ Neurons	99.3732	0.0527592	0.32155	0.164078	0.86967	0.999956	0.0527592	1. Xmoo1 Sil vs DMSO
SEL1L	FOXG1+ Neurons	91.369	0.304723	0.325636	0.935777	0.349388	0.999956	0.304723	1. Xmoo1 Sil vs DMSO
FLRT2	FOXG1+ Neurons	125.172	-0.611069	0.314789	-1.9412	0.0522337	0.999956	-0.611069	1. Xmoo1 Sil vs DMSO
KCNK10	FOXG1+ Neurons	56.3064	0.495781	0.403267	1.22941	0.218918	0.999956	0.495781	1. Xmoo1 Sil vs DMSO
SPATA7	FOXG1+ Neurons	113.406	-0.116458	0.292777	-0.397771	0.690799	0.999956	-0.116458	1. Xmoo1 Sil vs DMSO
PTPN21	FOXG1+ Neurons	62.356	0.140513	0.390183	0.360121	0.718757	0.999956	0.140513	1. Xmoo1 Sil vs DMSO
ZC3H14	FOXG1+ Neurons	145.461	-0.041212	0.264331	-0.155911	0.876103	0.999956	-0.041212	1. Xmoo1 Sil vs DMSO
EML5	FOXG1+ Neurons	137.257	0.166585	0.280021	0.594902	0.551909	0.999956	0.166585	1. Xmoo1 Sil vs DMSO
FOXN3	FOXG1+ Neurons	565.547	0.222806	0.174444	1.27724	0.201517	0.999956	0.222806	1. Xmoo1 Sil vs DMSO
PSMC1	FOXG1+ Neurons	59.0888	-0.0315578	0.398977	-0.0790969	0.936956	0.999956	-0.0315578	1. Xmoo1 Sil vs DMSO
NRDE2	FOXG1+ Neurons	55.4129	-0.460446	0.423159	-1.08812	0.276544	0.999956	-0.460446	1. Xmoo1 Sil vs DMSO
CALM1	FOXG1+ Neurons	206.939	0.497103	0.245994	2.02079	0.0433014	0.999956	0.497103	1. Xmoo1 Sil vs DMSO
TTC7B	FOXG1+ Neurons	222.023	-0.00421743	0.238108	-0.0177123	0.985868	0.999956	-0.00421743	1. Xmoo1 Sil vs DMSO
RPS6KA5	FOXG1+ Neurons	94.1702	0.127417	0.345902	0.368362	0.712603	0.999956	0.127417	1. Xmoo1 Sil vs DMSO
CCDC88C	FOXG1+ Neurons	80.4784	-0.255458	0.344598	-0.741322	0.458498	0.999956	-0.255458	1. Xmoo1 Sil vs DMSO
PPP4R3A	FOXG1+ Neurons	114.979	-0.186143	0.295625	-0.629658	0.528918	0.999956	-0.186143	1. Xmoo1 Sil vs DMSO
TRIP11	FOXG1+ Neurons	80.9113	-0.234058	0.341399	-0.685586	0.492974	0.999956	-0.234058	1. Xmoo1 Sil vs DMSO
ATXN3	FOXG1+ Neurons	67.3564	0.068079	0.395599	0.172091	0.863366	0.999956	0.068079	1. Xmoo1 Sil vs DMSO
BTBD7	FOXG1+ Neurons	120.063	0.1932	0.311506	0.620215	0.535116	0.999956	0.1932	1. Xmoo1 Sil vs DMSO
UNC79	FOXG1+ Neurons	661.948	0.140018	0.163894	0.854323	0.392926	0.999956	0.140018	1. Xmoo1 Sil vs DMSO
DDX24	FOXG1+ Neurons	274.604	0.171057	0.23067	0.741565	0.458351	0.999956	0.171057	1. Xmoo1 Sil vs DMSO
DICER1	FOXG1+ Neurons	187.109	0.34478	0.247222	1.39461	0.163132	0.999956	0.34478	1. Xmoo1 Sil vs DMSO
C14orf132	FOXG1+ Neurons	59.8496	0.320456	0.389455	0.822832	0.410604	0.999956	0.320456	1. Xmoo1 Sil vs DMSO
ATG2B	FOXG1+ Neurons	89.7639	0.197047	0.339082	0.581121	0.561159	0.999956	0.197047	1. Xmoo1 Sil vs DMSO
PAPOLA	FOXG1+ Neurons	171.371	0.0689917	0.247047	0.279266	0.780041	0.999956	0.0689917	1. Xmoo1 Sil vs DMSO
VRK1	FOXG1+ Neurons	193.897	0.228071	0.244019	0.934644	0.349972	0.999956	0.228071	1. Xmoo1 Sil vs DMSO
BCL11B	FOXG1+ Neurons	496.132	-0.30074	0.174748	-1.721	0.085251	0.999956	-0.30074	1. Xmoo1 Sil vs DMSO
SETD3	FOXG1+ Neurons	69.8345	0.328482	0.364323	0.901622	0.367258	0.999956	0.328482	1. Xmoo1 Sil vs DMSO
EML1	FOXG1+ Neurons	484.098	0.0884982	0.173713	0.50945	0.610437	0.999956	0.0884982	1. Xmoo1 Sil vs DMSO
EVL	FOXG1+ Neurons	459.564	-0.0723902	0.178557	-0.405419	0.68517	0.999956	-0.0723902	1. Xmoo1 Sil vs DMSO
AL157912.1	FOXG1+ Neurons	69.0521	-0.374151	0.371675	-1.00666	0.314098	0.999956	-0.374151	1. Xmoo1 Sil vs DMSO
YY1	FOXG1+ Neurons	83.3869	-0.0744268	0.350166	-0.212547	0.83168	0.999956	-0.0744268	1. Xmoo1 Sil vs DMSO
SLC25A29	FOXG1+ Neurons	117.586	0.00514679	0.29966	0.0171754	0.986297	0.999956	0.00514679	1. Xmoo1 Sil vs DMSO
WDR25	FOXG1+ Neurons	58.1718	-0.514284	0.397277	-1.29452	0.195485	0.999956	-0.514284	1. Xmoo1 Sil vs DMSO
PPP2R5C	FOXG1+ Neurons	230.531	-0.327094	0.221246	-1.47842	0.139296	0.999956	-0.327094	1. Xmoo1 Sil vs DMSO
DYNC1H1	FOXG1+ Neurons	296.002	0.162402	0.201623	0.805476	0.420545	0.999956	0.162402	1. Xmoo1 Sil vs DMSO
HSP90AA1	FOXG1+ Neurons	292.747	0.209781	0.231287	0.907019	0.364397	0.999956	0.209781	1. Xmoo1 Sil vs DMSO
WDR20	FOXG1+ Neurons	185.969	0.0656575	0.24594	0.266966	0.789496	0.999956	0.0656575	1. Xmoo1 Sil vs DMSO
MOK	FOXG1+ Neurons	71.9285	-0.110228	0.366681	-0.300609	0.763712	0.999956	-0.110228	1. Xmoo1 Sil vs DMSO
TECPR2	FOXG1+ Neurons	117.17	-0.265727	0.305829	-0.868876	0.384915	0.999956	-0.265727	1. Xmoo1 Sil vs DMSO
RCOR1	FOXG1+ Neurons	161.368	0.346374	0.290372	1.19286	0.232924	0.999956	0.346374	1. Xmoo1 Sil vs DMSO
TRAF3	FOXG1+ Neurons	158.158	0.153152	0.275579	0.555748	0.578383	0.999956	0.153152	1. Xmoo1 Sil vs DMSO
CDC42BPB	FOXG1+ Neurons	155.429	-0.201075	0.262341	-0.766463	0.443401	0.999956	-0.201075	1. Xmoo1 Sil vs DMSO
EIF5	FOXG1+ Neurons	75.2021	0.109285	0.360288	0.303325	0.761642	0.999956	0.109285	1. Xmoo1 Sil vs DMSO
MARK3	FOXG1+ Neurons	362.407	-0.0742018	0.189337	-0.391904	0.695129	0.999956	-0.0742018	1. Xmoo1 Sil vs DMSO
CKB	FOXG1+ Neurons	166.19	0.165355	0.281325	0.587771	0.556686	0.999956	0.165355	1. Xmoo1 Sil vs DMSO
KLC1	FOXG1+ Neurons	301.693	-0.0444141	0.2033	-0.218466	0.827066	0.999956	-0.0444141	1. Xmoo1 Sil vs DMSO
PPP1R13B	FOXG1+ Neurons	163.46	-0.201357	0.268672	-0.749455	0.453583	0.999956	-0.201357	1. Xmoo1 Sil vs DMSO
BRF1	FOXG1+ Neurons	77.0596	0.0756783	0.35673	0.212145	0.831994	0.999956	0.0756783	1. Xmoo1 Sil vs DMSO
PACS2	FOXG1+ Neurons	125.224	0.0240023	0.303997	0.0789558	0.937068	0.999956	0.0240023	1. Xmoo1 Sil vs DMSO
CYFIP1	FOXG1+ Neurons	109.552	-0.28604	0.31329	-0.913021	0.361232	0.999956	-0.28604	1. Xmoo1 Sil vs DMSO
TUBGCP5	FOXG1+ Neurons	49.8163	-0.19804	0.429717	-0.460862	0.644897	0.999956	-0.19804	1. Xmoo1 Sil vs DMSO
MKRN3	FOXG1+ Neurons	200.481	0.362455	0.232595	1.55831	0.119161	0.999956	0.362455	1. Xmoo1 Sil vs DMSO
SNRPN	FOXG1+ Neurons	99.9827	0.0652911	0.315718	0.206802	0.836165	0.999956	0.0652911	1. Xmoo1 Sil vs DMSO
SNHG14	FOXG1+ Neurons	3516.52	0.0663679	0.133787	0.49607	0.619845	0.999956	0.0663679	1. Xmoo1 Sil vs DMSO
UBE3A	FOXG1+ Neurons	1343.66	0.0943955	0.142556	0.662166	0.507865	0.999956	0.0943955	1. Xmoo1 Sil vs DMSO
LINC02250	FOXG1+ Neurons	129.975	-0.175593	0.299236	-0.586803	0.557336	0.999956	-0.175593	1. Xmoo1 Sil vs DMSO
GABRB3	FOXG1+ Neurons	792.771	-0.0863313	0.161883	-0.533295	0.593829	0.999956	-0.0863313	1. Xmoo1 Sil vs DMSO
GABRG3	FOXG1+ Neurons	211.321	-0.158795	0.273559	-0.580479	0.561591	0.999956	-0.158795	1. Xmoo1 Sil vs DMSO
GABRG3-AS1	FOXG1+ Neurons	235.51	-0.185816	0.239054	-0.7773	0.436982	0.999956	-0.185816	1. Xmoo1 Sil vs DMSO
OCA2	FOXG1+ Neurons	367.405	-0.0048144	0.199955	-0.0240774	0.980791	0.999956	-0.0048144	1. Xmoo1 Sil vs DMSO
HERC2	FOXG1+ Neurons	332.141	-0.151552	0.194364	-0.779732	0.435548	0.999956	-0.151552	1. Xmoo1 Sil vs DMSO
APBA2	FOXG1+ Neurons	489.364	-0.147739	0.185617	-0.795933	0.426071	0.999956	-0.147739	1. Xmoo1 Sil vs DMSO
FAM189A1	FOXG1+ Neurons	95.2655	-0.186641	0.382858	-0.487494	0.625909	0.999956	-0.186641	1. Xmoo1 Sil vs DMSO
TJP1	FOXG1+ Neurons	156.057	-0.202434	0.291339	-0.694842	0.487155	0.999956	-0.202434	1. Xmoo1 Sil vs DMSO
FAN1	FOXG1+ Neurons	112.868	-0.016149	0.298767	-0.0540521	0.956894	0.999956	-0.016149	1. Xmoo1 Sil vs DMSO
KLF13	FOXG1+ Neurons	76.1969	0.0725041	0.360152	0.201316	0.840452	0.999956	0.0725041	1. Xmoo1 Sil vs DMSO
OTUD7A	FOXG1+ Neurons	343.479	0.0991756	0.203909	0.486372	0.626703	0.999956	0.0991756	1. Xmoo1 Sil vs DMSO
CHRNA7	FOXG1+ Neurons	41.5832	-0.448548	0.502435	-0.892749	0.371991	0.999956	-0.448548	1. Xmoo1 Sil vs DMSO
RYR3	FOXG1+ Neurons	121.573	-0.195421	0.300188	-0.650996	0.515049	0.999956	-0.195421	1. Xmoo1 Sil vs DMSO
KATNBL1	FOXG1+ Neurons	234.36	-0.097992	0.225555	-0.434447	0.663964	0.999956	-0.097992	1. Xmoo1 Sil vs DMSO
SLC12A6	FOXG1+ Neurons	90.2862	0.504958	0.350419	1.44101	0.149582	0.999956	0.504958	1. Xmoo1 Sil vs DMSO
LPCAT4	FOXG1+ Neurons	50.5327	0.232071	0.44601	0.520326	0.602836	0.999956	0.232071	1. Xmoo1 Sil vs DMSO
GOLGA8A	FOXG1+ Neurons	274.648	0.0908041	0.211436	0.429464	0.667586	0.999956	0.0908041	1. Xmoo1 Sil vs DMSO
GOLGA8B	FOXG1+ Neurons	170.553	0.0945183	0.249804	0.378369	0.705156	0.999956	0.0945183	1. Xmoo1 Sil vs DMSO
AQR	FOXG1+ Neurons	115.808	0.110664	0.291015	0.380269	0.703746	0.999956	0.110664	1. Xmoo1 Sil vs DMSO
DPH6	FOXG1+ Neurons	57.9517	-0.183388	0.445922	-0.411255	0.680885	0.999956	-0.183388	1. Xmoo1 Sil vs DMSO
C15orf41	FOXG1+ Neurons	122.435	0.0280873	0.290745	0.0966045	0.92304	0.999956	0.0280873	1. Xmoo1 Sil vs DMSO
AC013640.1	FOXG1+ Neurons	53.9932	-0.128893	0.42971	-0.299954	0.764212	0.999956	-0.128893	1. Xmoo1 Sil vs DMSO
MEIS2	FOXG1+ Neurons	1064.21	0.234156	0.161707	1.44802	0.14761	0.999956	0.234156	1. Xmoo1 Sil vs DMSO
SPRED1	FOXG1+ Neurons	146.917	0.207682	0.270476	0.767838	0.442583	0.999956	0.207682	1. Xmoo1 Sil vs DMSO
FAM98B	FOXG1+ Neurons	54.3419	0.282438	0.412966	0.683925	0.494023	0.999956	0.282438	1. Xmoo1 Sil vs DMSO
RASGRP1	FOXG1+ Neurons	102.036	0.0865876	0.336442	0.257363	0.796899	0.999956	0.0865876	1. Xmoo1 Sil vs DMSO
LINC02694	FOXG1+ Neurons	72.2762	-0.139685	0.414655	-0.33687	0.736215	0.999956	-0.139685	1. Xmoo1 Sil vs DMSO
AC013652.1	FOXG1+ Neurons	58.0486	0.160104	0.403695	0.396598	0.691664	0.999956	0.160104	1. Xmoo1 Sil vs DMSO
EIF2AK4	FOXG1+ Neurons	102.477	0.0624439	0.312411	0.199878	0.841576	0.999956	0.0624439	1. Xmoo1 Sil vs DMSO
SRP14	FOXG1+ Neurons	55.36	0.24204	0.428264	0.565166	0.571961	0.999956	0.24204	1. Xmoo1 Sil vs DMSO
AC091045.1	FOXG1+ Neurons	65.7827	-0.281611	0.374078	-0.752815	0.451561	0.999956	-0.281611	1. Xmoo1 Sil vs DMSO
CCDC32	FOXG1+ Neurons	49.7713	0.152672	0.437284	0.349137	0.726987	0.999956	0.152672	1. Xmoo1 Sil vs DMSO
DNAJC17	FOXG1+ Neurons	45.4078	-0.136252	0.4447	-0.30639	0.759308	0.999956	-0.136252	1. Xmoo1 Sil vs DMSO
INO80	FOXG1+ Neurons	181.265	-0.114631	0.25484	-0.449817	0.652842	0.999956	-0.114631	1. Xmoo1 Sil vs DMSO
INO80-AS1	FOXG1+ Neurons	53.1203	0.122355	0.446035	0.274318	0.78384	0.999956	0.122355	1. Xmoo1 Sil vs DMSO
OIP5-AS1	FOXG1+ Neurons	75.6449	-0.0592785	0.356039	-0.166494	0.867768	0.999956	-0.0592785	1. Xmoo1 Sil vs DMSO
RTF1	FOXG1+ Neurons	334.102	-0.111996	0.195623	-0.572509	0.566977	0.999956	-0.111996	1. Xmoo1 Sil vs DMSO
MGA	FOXG1+ Neurons	165.603	-0.0752037	0.277927	-0.270588	0.786708	0.999956	-0.0752037	1. Xmoo1 Sil vs DMSO
MAPKBP1	FOXG1+ Neurons	94.4924	0.00588677	0.318873	0.0184612	0.985271	0.999956	0.00588677	1. Xmoo1 Sil vs DMSO
VPS39	FOXG1+ Neurons	70.9153	0.0286092	0.368199	0.0777004	0.938066	0.999956	0.0286092	1. Xmoo1 Sil vs DMSO
TMEM87A	FOXG1+ Neurons	126.708	0.037937	0.291723	0.130045	0.896531	0.999956	0.037937	1. Xmoo1 Sil vs DMSO
ZNF106	FOXG1+ Neurons	74.0878	0.277754	0.35364	0.785416	0.43221	0.999956	0.277754	1. Xmoo1 Sil vs DMSO
SNAP23	FOXG1+ Neurons	61.5652	0.0812548	0.384716	0.211208	0.832725	0.999956	0.0812548	1. Xmoo1 Sil vs DMSO
AC018362.1	FOXG1+ Neurons	67.1058	0.0438427	0.368869	0.118857	0.905389	0.999956	0.0438427	1. Xmoo1 Sil vs DMSO
STARD9	FOXG1+ Neurons	69.0645	-0.0978705	0.36892	-0.265289	0.790787	0.999956	-0.0978705	1. Xmoo1 Sil vs DMSO
TTBK2	FOXG1+ Neurons	203.465	-0.0112227	0.255012	-0.0440086	0.964898	0.999956	-0.0112227	1. Xmoo1 Sil vs DMSO
UBR1	FOXG1+ Neurons	269.657	-0.0110692	0.218691	-0.0506158	0.959632	0.999956	-0.0110692	1. Xmoo1 Sil vs DMSO
AC068724.3	FOXG1+ Neurons	120.086	-0.130662	0.301498	-0.433376	0.664742	0.999956	-0.130662	1. Xmoo1 Sil vs DMSO
TMEM62	FOXG1+ Neurons	153.433	0.147129	0.262332	0.560851	0.574899	0.999956	0.147129	1. Xmoo1 Sil vs DMSO
TUBGCP4	FOXG1+ Neurons	56.0793	-0.0549196	0.40227	-0.136524	0.891407	0.999956	-0.0549196	1. Xmoo1 Sil vs DMSO
TP53BP1	FOXG1+ Neurons	249.202	-0.126874	0.21551	-0.588716	0.556052	0.999956	-0.126874	1. Xmoo1 Sil vs DMSO
PDIA3	FOXG1+ Neurons	85.2409	-0.0895705	0.339019	-0.264205	0.791622	0.999956	-0.0895705	1. Xmoo1 Sil vs DMSO
FRMD5	FOXG1+ Neurons	1009.19	0.0564189	0.144576	0.390237	0.696361	0.999956	0.0564189	1. Xmoo1 Sil vs DMSO
CASC4	FOXG1+ Neurons	352.219	-0.243824	0.195455	-1.24747	0.212226	0.999956	-0.243824	1. Xmoo1 Sil vs DMSO
AC025043.1	FOXG1+ Neurons	127.757	-0.143473	0.290246	-0.494314	0.621084	0.999956	-0.143473	1. Xmoo1 Sil vs DMSO
CTDSPL2	FOXG1+ Neurons	134.97	-0.0131962	0.27345	-0.0482584	0.96151	0.999956	-0.0131962	1. Xmoo1 Sil vs DMSO
EIF3J	FOXG1+ Neurons	76.2346	-0.00788969	0.349016	-0.0226055	0.981965	0.999956	-0.00788969	1. Xmoo1 Sil vs DMSO
SPG11	FOXG1+ Neurons	135.449	-0.161087	0.296217	-0.543815	0.586569	0.999956	-0.161087	1. Xmoo1 Sil vs DMSO
DUOX1	FOXG1+ Neurons	258.003	0.078086	0.213387	0.365937	0.714412	0.999956	0.078086	1. Xmoo1 Sil vs DMSO
BLOC1S6	FOXG1+ Neurons	56.5933	-0.142446	0.42512	-0.335071	0.737571	0.999956	-0.142446	1. Xmoo1 Sil vs DMSO
SEMA6D	FOXG1+ Neurons	907.981	-0.0321448	0.159187	-0.201931	0.83997	0.999956	-0.0321448	1. Xmoo1 Sil vs DMSO
AC023905.1	FOXG1+ Neurons	138.495	-0.243976	0.299564	-0.814435	0.415396	0.999956	-0.243976	1. Xmoo1 Sil vs DMSO
SLC24A5	FOXG1+ Neurons	101.636	-0.048974	0.311972	-0.156982	0.875259	0.999956	-0.048974	1. Xmoo1 Sil vs DMSO
MYEF2	FOXG1+ Neurons	389.407	0.0344293	0.184989	0.186115	0.852355	0.999956	0.0344293	1. Xmoo1 Sil vs DMSO
SECISBP2L	FOXG1+ Neurons	108.371	-0.0942189	0.29988	-0.314188	0.753378	0.999956	-0.0942189	1. Xmoo1 Sil vs DMSO
COPS2	FOXG1+ Neurons	90.5631	0.059021	0.322741	0.182874	0.854897	0.999956	0.059021	1. Xmoo1 Sil vs DMSO
GALK2	FOXG1+ Neurons	108.913	-0.115791	0.302401	-0.382905	0.70179	0.999956	-0.115791	1. Xmoo1 Sil vs DMSO
FAM227B	FOXG1+ Neurons	89.7019	-0.152641	0.359382	-0.424731	0.671032	0.999956	-0.152641	1. Xmoo1 Sil vs DMSO
DTWD1	FOXG1+ Neurons	84.948	0.266864	0.34258	0.778984	0.435989	0.999956	0.266864	1. Xmoo1 Sil vs DMSO
GABPB1-AS1	FOXG1+ Neurons	384.317	0.169705	0.192226	0.88284	0.377323	0.999956	0.169705	1. Xmoo1 Sil vs DMSO
AC022087.1	FOXG1+ Neurons	53.1108	0.0130098	0.426185	0.0305263	0.975647	0.999956	0.0130098	1. Xmoo1 Sil vs DMSO
USP8	FOXG1+ Neurons	122.536	-0.00316228	0.28545	-0.0110782	0.991161	0.999956	-0.00316228	1. Xmoo1 Sil vs DMSO
TRPM7	FOXG1+ Neurons	232.819	-0.272436	0.222043	-1.22695	0.219841	0.999956	-0.272436	1. Xmoo1 Sil vs DMSO
SPPL2A	FOXG1+ Neurons	136.471	-0.0101893	0.30614	-0.0332832	0.973449	0.999956	-0.0101893	1. Xmoo1 Sil vs DMSO
AP4E1	FOXG1+ Neurons	70.4309	0.385216	0.378034	1.019	0.308203	0.999956	0.385216	1. Xmoo1 Sil vs DMSO
AC066613.2	FOXG1+ Neurons	151.067	-0.0825541	0.28215	-0.292589	0.769836	0.999956	-0.0825541	1. Xmoo1 Sil vs DMSO
DMXL2	FOXG1+ Neurons	218.755	-0.0243382	0.225733	-0.107819	0.91414	0.999956	-0.0243382	1. Xmoo1 Sil vs DMSO
SCG3	FOXG1+ Neurons	73.4214	0.190755	0.359466	0.530663	0.595653	0.999956	0.190755	1. Xmoo1 Sil vs DMSO
TMOD2	FOXG1+ Neurons	145.008	-0.196282	0.265169	-0.740215	0.45917	0.999956	-0.196282	1. Xmoo1 Sil vs DMSO
TMOD3	FOXG1+ Neurons	139.611	-0.207117	0.281321	-0.736229	0.461591	0.999956	-0.207117	1. Xmoo1 Sil vs DMSO
LEO1	FOXG1+ Neurons	57.1595	-0.141815	0.41268	-0.343644	0.731114	0.999956	-0.141815	1. Xmoo1 Sil vs DMSO
MAPK6	FOXG1+ Neurons	126.878	0.0974453	0.294425	0.330968	0.740668	0.999956	0.0974453	1. Xmoo1 Sil vs DMSO
GNB5	FOXG1+ Neurons	85.7045	-0.0286705	0.349404	-0.0820555	0.934603	0.999956	-0.0286705	1. Xmoo1 Sil vs DMSO
MYO5A	FOXG1+ Neurons	408.562	-0.126096	0.195067	-0.646425	0.518004	0.999956	-0.126096	1. Xmoo1 Sil vs DMSO
ARPP19	FOXG1+ Neurons	64.6352	0.0711632	0.400531	0.177672	0.85898	0.999956	0.0711632	1. Xmoo1 Sil vs DMSO
AC025917.1	FOXG1+ Neurons	49.7807	-0.143495	0.428393	-0.334961	0.737655	0.999956	-0.143495	1. Xmoo1 Sil vs DMSO
FAM214A	FOXG1+ Neurons	85.0011	-0.174368	0.338238	-0.51552	0.60619	0.999956	-0.174368	1. Xmoo1 Sil vs DMSO
UNC13C	FOXG1+ Neurons	47.0038	-0.443083	0.458491	-0.966395	0.333847	0.999956	-0.443083	1. Xmoo1 Sil vs DMSO
PIGB	FOXG1+ Neurons	77.9577	0.226184	0.356852	0.633831	0.526191	0.999956	0.226184	1. Xmoo1 Sil vs DMSO
CCPG1	FOXG1+ Neurons	118.895	0.0321546	0.308809	0.104125	0.917071	0.999956	0.0321546	1. Xmoo1 Sil vs DMSO
DNAAF4	FOXG1+ Neurons	45.1104	-0.277926	0.445901	-0.623291	0.533094	0.999956	-0.277926	1. Xmoo1 Sil vs DMSO
PYGO1	FOXG1+ Neurons	72.7427	0.589494	0.366086	1.61026	0.107341	0.999956	0.589494	1. Xmoo1 Sil vs DMSO
RFX7	FOXG1+ Neurons	419.844	0.242721	0.183568	1.32224	0.186089	0.999956	0.242721	1. Xmoo1 Sil vs DMSO
TEX9	FOXG1+ Neurons	53.5604	-0.200354	0.422071	-0.474691	0.635007	0.999956	-0.200354	1. Xmoo1 Sil vs DMSO
MNS1	FOXG1+ Neurons	49.6297	-0.104006	0.432589	-0.240426	0.81	0.999956	-0.104006	1. Xmoo1 Sil vs DMSO
ZNF280D	FOXG1+ Neurons	242.236	0.13455	0.223668	0.60156	0.547467	0.999956	0.13455	1. Xmoo1 Sil vs DMSO
TCF12	FOXG1+ Neurons	1333.05	0.0687728	0.149435	0.460218	0.64536	0.999956	0.0687728	1. Xmoo1 Sil vs DMSO
ADAM10	FOXG1+ Neurons	204.062	0.269525	0.240831	1.11915	0.263078	0.999956	0.269525	1. Xmoo1 Sil vs DMSO
MINDY2	FOXG1+ Neurons	90.1583	0.374655	0.327604	1.14362	0.25278	0.999956	0.374655	1. Xmoo1 Sil vs DMSO
RNF111	FOXG1+ Neurons	383.19	0.14792	0.191836	0.771076	0.440662	0.999956	0.14792	1. Xmoo1 Sil vs DMSO
SLTM	FOXG1+ Neurons	138.595	-0.0121491	0.275374	-0.0441185	0.96481	0.999956	-0.0121491	1. Xmoo1 Sil vs DMSO
BNIP2	FOXG1+ Neurons	71.5625	0.358748	0.360841	0.9942	0.320125	0.999956	0.358748	1. Xmoo1 Sil vs DMSO
ICE2	FOXG1+ Neurons	84.554	0.0836948	0.350026	0.23911	0.81102	0.999956	0.0836948	1. Xmoo1 Sil vs DMSO
RORA-AS1	FOXG1+ Neurons	107.325	0.0150527	0.306926	0.0490433	0.960885	0.999956	0.0150527	1. Xmoo1 Sil vs DMSO
RORA	FOXG1+ Neurons	672.021	0.106013	0.166019	0.638562	0.523108	0.999956	0.106013	1. Xmoo1 Sil vs DMSO
AC012404.1	FOXG1+ Neurons	94.3892	0.45521	0.328951	1.38382	0.166413	0.999956	0.45521	1. Xmoo1 Sil vs DMSO
AC009554.1	FOXG1+ Neurons	157.894	0.208974	0.269777	0.774617	0.438566	0.999956	0.208974	1. Xmoo1 Sil vs DMSO
VPS13C	FOXG1+ Neurons	316.987	0.029024	0.199624	0.145394	0.8844	0.999956	0.029024	1. Xmoo1 Sil vs DMSO
TLN2	FOXG1+ Neurons	99.1986	-0.494287	0.321148	-1.53913	0.123773	0.999956	-0.494287	1. Xmoo1 Sil vs DMSO
TPM1	FOXG1+ Neurons	171.824	0.203905	0.247221	0.824791	0.40949	0.999956	0.203905	1. Xmoo1 Sil vs DMSO
RPS27L	FOXG1+ Neurons	61.2519	0.375852	0.394129	0.953627	0.340273	0.999956	0.375852	1. Xmoo1 Sil vs DMSO
RAB8B	FOXG1+ Neurons	170.196	0.11111	0.2481	0.447843	0.654267	0.999956	0.11111	1. Xmoo1 Sil vs DMSO
APH1B	FOXG1+ Neurons	79.8838	-0.0624873	0.343165	-0.182091	0.855511	0.999956	-0.0624873	1. Xmoo1 Sil vs DMSO
USP3	FOXG1+ Neurons	543.194	0.063541	0.171291	0.370954	0.710672	0.999956	0.063541	1. Xmoo1 Sil vs DMSO
USP3-AS1	FOXG1+ Neurons	737.662	-0.0806724	0.158892	-0.507717	0.611652	0.999956	-0.0806724	1. Xmoo1 Sil vs DMSO
HERC1	FOXG1+ Neurons	601.736	0.199293	0.164162	1.214	0.224746	0.999956	0.199293	1. Xmoo1 Sil vs DMSO
AC073167.1	FOXG1+ Neurons	480.875	0.0467529	0.178606	0.261765	0.793503	0.999956	0.0467529	1. Xmoo1 Sil vs DMSO
SNX1	FOXG1+ Neurons	115.896	0.0726108	0.298962	0.242877	0.808101	0.999956	0.0726108	1. Xmoo1 Sil vs DMSO
CSNK1G1	FOXG1+ Neurons	269.955	-0.11852	0.222488	-0.532701	0.594241	0.999956	-0.11852	1. Xmoo1 Sil vs DMSO
TRIP4	FOXG1+ Neurons	78.5954	-0.734544	0.356379	-2.06113	0.0392904	0.999956	-0.734544	1. Xmoo1 Sil vs DMSO
ZNF609	FOXG1+ Neurons	798.374	-0.134456	0.171187	-0.785434	0.432199	0.999956	-0.134456	1. Xmoo1 Sil vs DMSO
OAZ2	FOXG1+ Neurons	52.7771	-0.125487	0.428634	-0.292761	0.769705	0.999956	-0.125487	1. Xmoo1 Sil vs DMSO
AC100830.1	FOXG1+ Neurons	47.0922	-0.193814	0.434681	-0.445875	0.655688	0.999956	-0.193814	1. Xmoo1 Sil vs DMSO
ANKDD1A	FOXG1+ Neurons	146.082	0.0182778	0.266941	0.0684713	0.94541	0.999956	0.0182778	1. Xmoo1 Sil vs DMSO
SPG21	FOXG1+ Neurons	54.1798	-0.294057	0.432038	-0.680627	0.496107	0.999956	-0.294057	1. Xmoo1 Sil vs DMSO
PDCD7	FOXG1+ Neurons	68.977	-0.118561	0.366516	-0.323481	0.746331	0.999956	-0.118561	1. Xmoo1 Sil vs DMSO
IGDCC3	FOXG1+ Neurons	86.3492	-0.166212	0.336484	-0.493968	0.621329	0.999956	-0.166212	1. Xmoo1 Sil vs DMSO
DPP8	FOXG1+ Neurons	116.268	-0.0470839	0.296237	-0.15894	0.873716	0.999956	-0.0470839	1. Xmoo1 Sil vs DMSO
HACD3	FOXG1+ Neurons	161.069	-0.253024	0.254454	-0.994379	0.320038	0.999956	-0.253024	1. Xmoo1 Sil vs DMSO
SLC24A1	FOXG1+ Neurons	45.5475	-0.51088	0.501191	-1.01933	0.308045	0.999956	-0.51088	1. Xmoo1 Sil vs DMSO
DENND4A	FOXG1+ Neurons	217.315	0.0597885	0.228762	0.261357	0.793817	0.999956	0.0597885	1. Xmoo1 Sil vs DMSO
RAB11A	FOXG1+ Neurons	586.041	0.0901542	0.177983	0.506533	0.612482	0.999956	0.0901542	1. Xmoo1 Sil vs DMSO
MEGF11	FOXG1+ Neurons	97.967	0.0965069	0.312868	0.308458	0.757734	0.999956	0.0965069	1. Xmoo1 Sil vs DMSO
MAP2K1	FOXG1+ Neurons	68.5598	-0.247368	0.385034	-0.642459	0.520575	0.999956	-0.247368	1. Xmoo1 Sil vs DMSO
MAP2K5	FOXG1+ Neurons	232.142	-0.0690389	0.222498	-0.31029	0.75634	0.999956	-0.0690389	1. Xmoo1 Sil vs DMSO
PIAS1	FOXG1+ Neurons	308.253	-0.0198785	0.213967	-0.0929047	0.925979	0.999956	-0.0198785	1. Xmoo1 Sil vs DMSO
CORO2B	FOXG1+ Neurons	458.014	-0.137658	0.177705	-0.774642	0.438551	0.999956	-0.137658	1. Xmoo1 Sil vs DMSO
ANP32A	FOXG1+ Neurons	114.744	-0.151538	0.329542	-0.459844	0.645628	0.999956	-0.151538	1. Xmoo1 Sil vs DMSO
GLCE	FOXG1+ Neurons	161	0.564005	0.255911	2.20391	0.0275309	0.999956	0.564005	1. Xmoo1 Sil vs DMSO
RPLP1	FOXG1+ Neurons	83.0131	0.747474	0.366935	2.03708	0.0416424	0.999956	0.747474	1. Xmoo1 Sil vs DMSO
LRRC49	FOXG1+ Neurons	185.766	0.17924	0.282752	0.633911	0.526139	0.999956	0.17924	1. Xmoo1 Sil vs DMSO
THSD4	FOXG1+ Neurons	72.4342	0.43533	0.358876	1.21304	0.225116	0.999956	0.43533	1. Xmoo1 Sil vs DMSO
MYO9A	FOXG1+ Neurons	414.099	-0.0501664	0.181893	-0.275802	0.7827	0.999956	-0.0501664	1. Xmoo1 Sil vs DMSO
AC022872.1	FOXG1+ Neurons	129.272	0.00270734	0.327883	0.00825702	0.993412	0.999956	0.00270734	1. Xmoo1 Sil vs DMSO
PARP6	FOXG1+ Neurons	54.2549	0.186677	0.424241	0.440026	0.659918	0.999956	0.186677	1. Xmoo1 Sil vs DMSO
AC009690.2	FOXG1+ Neurons	146.154	0.148933	0.274299	0.542959	0.587158	0.999956	0.148933	1. Xmoo1 Sil vs DMSO
HEXA	FOXG1+ Neurons	57.8075	-0.146951	0.397764	-0.369444	0.711797	0.999956	-0.146951	1. Xmoo1 Sil vs DMSO
ARIH1	FOXG1+ Neurons	536.917	-0.0439319	0.171669	-0.255911	0.798019	0.999956	-0.0439319	1. Xmoo1 Sil vs DMSO
NEO1	FOXG1+ Neurons	610.879	-0.0806427	0.163595	-0.492941	0.622054	0.999956	-0.0806427	1. Xmoo1 Sil vs DMSO
NPTN	FOXG1+ Neurons	126.808	0.322598	0.281431	1.14628	0.25168	0.999956	0.322598	1. Xmoo1 Sil vs DMSO
ARID3B	FOXG1+ Neurons	68.5676	-0.178259	0.375835	-0.4743	0.635286	0.999956	-0.178259	1. Xmoo1 Sil vs DMSO
FAM219B	FOXG1+ Neurons	55.1935	-0.254885	0.416168	-0.612456	0.540236	0.999956	-0.254885	1. Xmoo1 Sil vs DMSO
SCAMP5	FOXG1+ Neurons	81.7722	0.0800705	0.35522	0.225411	0.82166	0.999956	0.0800705	1. Xmoo1 Sil vs DMSO
SIN3A	FOXG1+ Neurons	65.9319	0.167548	0.376737	0.444735	0.656512	0.999956	0.167548	1. Xmoo1 Sil vs DMSO
PTPN9	FOXG1+ Neurons	167.035	-0.414571	0.25249	-1.64193	0.100604	0.999956	-0.414571	1. Xmoo1 Sil vs DMSO
UBE2Q2	FOXG1+ Neurons	110.551	-0.0637487	0.296491	-0.21501	0.829759	0.999956	-0.0637487	1. Xmoo1 Sil vs DMSO
FBXO22	FOXG1+ Neurons	112.482	0.0861302	0.295879	0.291099	0.770975	0.999956	0.0861302	1. Xmoo1 Sil vs DMSO
NRG4	FOXG1+ Neurons	89.5756	0.389859	0.33013	1.18093	0.237632	0.999956	0.389859	1. Xmoo1 Sil vs DMSO
TMEM266	FOXG1+ Neurons	42.7582	-0.43059	0.46239	-0.931227	0.351736	0.999956	-0.43059	1. Xmoo1 Sil vs DMSO
ETFA	FOXG1+ Neurons	64.4923	-0.242037	0.380488	-0.636122	0.524697	0.999956	-0.242037	1. Xmoo1 Sil vs DMSO
SCAPER	FOXG1+ Neurons	474.147	-0.00699906	0.181165	-0.0386336	0.969183	0.999956	-0.00699906	1. Xmoo1 Sil vs DMSO
RCN2	FOXG1+ Neurons	128.394	0.151107	0.284345	0.531422	0.595127	0.999956	0.151107	1. Xmoo1 Sil vs DMSO
TSPAN3	FOXG1+ Neurons	70.6068	-0.0384325	0.366976	-0.104728	0.916592	0.999956	-0.0384325	1. Xmoo1 Sil vs DMSO
PEAK1	FOXG1+ Neurons	150.903	0.0845402	0.297432	0.284233	0.776232	0.999956	0.0845402	1. Xmoo1 Sil vs DMSO
HMG20A	FOXG1+ Neurons	107.703	0.0116007	0.302462	0.0383543	0.969405	0.999956	0.0116007	1. Xmoo1 Sil vs DMSO
LINGO1	FOXG1+ Neurons	52.6777	-0.426579	0.42988	-0.992321	0.321041	0.999956	-0.426579	1. Xmoo1 Sil vs DMSO
WDR61	FOXG1+ Neurons	53.2742	-0.295235	0.420468	-0.702156	0.482582	0.999956	-0.295235	1. Xmoo1 Sil vs DMSO
IREB2	FOXG1+ Neurons	181.794	0.367543	0.241795	1.52006	0.128496	0.999956	0.367543	1. Xmoo1 Sil vs DMSO
MORF4L1	FOXG1+ Neurons	235.425	-0.104657	0.223308	-0.468667	0.639308	0.999956	-0.104657	1. Xmoo1 Sil vs DMSO
TMED3	FOXG1+ Neurons	45.4826	-0.181163	0.446227	-0.405988	0.684752	0.999956	-0.181163	1. Xmoo1 Sil vs DMSO
ZFAND6	FOXG1+ Neurons	165.213	-0.120242	0.258023	-0.466014	0.641206	0.999956	-0.120242	1. Xmoo1 Sil vs DMSO
ARNT2	FOXG1+ Neurons	62.3892	-0.00345866	0.408359	-0.00846964	0.993242	0.999956	-0.00345866	1. Xmoo1 Sil vs DMSO
ABHD17C	FOXG1+ Neurons	49.823	-0.236036	0.439268	-0.537339	0.591033	0.999956	-0.236036	1. Xmoo1 Sil vs DMSO
CEMIP	FOXG1+ Neurons	190.584	0.121313	0.264303	0.458994	0.646239	0.999956	0.121313	1. Xmoo1 Sil vs DMSO
AC060809.1	FOXG1+ Neurons	293.665	-0.000380732	0.253402	-0.00150249	0.998801	0.999956	-0.000380732	1. Xmoo1 Sil vs DMSO
AC104041.1	FOXG1+ Neurons	693.173	-0.18307	0.184396	-0.992809	0.320803	0.999956	-0.18307	1. Xmoo1 Sil vs DMSO
EFL1	FOXG1+ Neurons	65.9541	-0.326919	0.379803	-0.860759	0.389371	0.999956	-0.326919	1. Xmoo1 Sil vs DMSO
CPEB1-AS1	FOXG1+ Neurons	67.9221	-0.024561	0.400693	-0.0612963	0.951123	0.999956	-0.024561	1. Xmoo1 Sil vs DMSO
AP3B2	FOXG1+ Neurons	88.9816	0.0590091	0.330027	0.178801	0.858094	0.999956	0.0590091	1. Xmoo1 Sil vs DMSO
HOMER2	FOXG1+ Neurons	68.2482	0.233435	0.367109	0.635873	0.524859	0.999956	0.233435	1. Xmoo1 Sil vs DMSO
AC022558.2	FOXG1+ Neurons	123.177	-0.0170472	0.285759	-0.0596559	0.95243	0.999956	-0.0170472	1. Xmoo1 Sil vs DMSO
C15orf40	FOXG1+ Neurons	50.9057	0.361883	0.44116	0.8203	0.412045	0.999956	0.361883	1. Xmoo1 Sil vs DMSO
BTBD1	FOXG1+ Neurons	89.3474	0.0449475	0.342991	0.131046	0.895739	0.999956	0.0449475	1. Xmoo1 Sil vs DMSO
TM6SF1	FOXG1+ Neurons	94.4376	0.082875	0.321219	0.258002	0.796405	0.999956	0.082875	1. Xmoo1 Sil vs DMSO
HDGFL3	FOXG1+ Neurons	330.779	-0.00331855	0.194386	-0.017072	0.986379	0.999956	-0.00331855	1. Xmoo1 Sil vs DMSO
AC103876.1	FOXG1+ Neurons	232.288	0.106442	0.228412	0.466009	0.641209	0.999956	0.106442	1. Xmoo1 Sil vs DMSO
SH3GL3	FOXG1+ Neurons	176.184	0.0376016	0.251072	0.149765	0.88095	0.999956	0.0376016	1. Xmoo1 Sil vs DMSO
AC048382.5	FOXG1+ Neurons	65.5477	-0.293654	0.377951	-0.776963	0.437181	0.999956	-0.293654	1. Xmoo1 Sil vs DMSO
WDR73	FOXG1+ Neurons	97.3867	-0.130576	0.320637	-0.407241	0.683831	0.999956	-0.130576	1. Xmoo1 Sil vs DMSO
SEC11A	FOXG1+ Neurons	112.02	-0.360403	0.307605	-1.17164	0.241342	0.999956	-0.360403	1. Xmoo1 Sil vs DMSO
ZNF592	FOXG1+ Neurons	60.225	0.189057	0.392898	0.481187	0.630384	0.999956	0.189057	1. Xmoo1 Sil vs DMSO
PDE8A	FOXG1+ Neurons	106.59	0.229879	0.308929	0.744118	0.456805	0.999956	0.229879	1. Xmoo1 Sil vs DMSO
AKAP13	FOXG1+ Neurons	346.441	-0.148036	0.196806	-0.75219	0.451937	0.999956	-0.148036	1. Xmoo1 Sil vs DMSO
AC087286.2	FOXG1+ Neurons	118.147	-0.108999	0.291782	-0.373562	0.70873	0.999956	-0.108999	1. Xmoo1 Sil vs DMSO
KLHL25	FOXG1+ Neurons	82.5379	0.0687104	0.341372	0.201277	0.840482	0.999956	0.0687104	1. Xmoo1 Sil vs DMSO
NTRK3	FOXG1+ Neurons	1173.98	-0.0930368	0.14178	-0.656205	0.511692	0.999956	-0.0930368	1. Xmoo1 Sil vs DMSO
ABHD2	FOXG1+ Neurons	107.871	-0.154673	0.300679	-0.514413	0.606963	0.999956	-0.154673	1. Xmoo1 Sil vs DMSO
FANCI	FOXG1+ Neurons	70.2972	-0.0996236	0.369405	-0.269686	0.787402	0.999956	-0.0996236	1. Xmoo1 Sil vs DMSO
POLG	FOXG1+ Neurons	62.6006	0.109341	0.400233	0.273193	0.784705	0.999956	0.109341	1. Xmoo1 Sil vs DMSO
MIR9-3HG	FOXG1+ Neurons	87.6598	-0.197333	0.337349	-0.58495	0.558581	0.999956	-0.197333	1. Xmoo1 Sil vs DMSO
KIF7	FOXG1+ Neurons	47.3849	-0.241684	0.438708	-0.5509	0.581702	0.999956	-0.241684	1. Xmoo1 Sil vs DMSO
AP3S2	FOXG1+ Neurons	78.2363	0.0112581	0.358637	0.0313914	0.974957	0.999956	0.0112581	1. Xmoo1 Sil vs DMSO
ZNF710	FOXG1+ Neurons	56.4236	-0.495187	0.412066	-1.20172	0.229473	0.999956	-0.495187	1. Xmoo1 Sil vs DMSO
IQGAP1	FOXG1+ Neurons	133.882	0.0438534	0.275339	0.159271	0.873456	0.999956	0.0438534	1. Xmoo1 Sil vs DMSO
CRTC3	FOXG1+ Neurons	171.691	0.0497307	0.251579	0.197674	0.8433	0.999956	0.0497307	1. Xmoo1 Sil vs DMSO
CRTC3-AS1	FOXG1+ Neurons	61.7971	0.074206	0.383933	0.193278	0.846741	0.999956	0.074206	1. Xmoo1 Sil vs DMSO
MAN2A2	FOXG1+ Neurons	61.2015	-0.575161	0.394677	-1.4573	0.145035	0.999956	-0.575161	1. Xmoo1 Sil vs DMSO
UNC45A	FOXG1+ Neurons	53.3802	-0.5546	0.416698	-1.33094	0.183208	0.999956	-0.5546	1. Xmoo1 Sil vs DMSO
SV2B	FOXG1+ Neurons	45.099	0.118976	0.486953	0.244327	0.806978	0.999956	0.118976	1. Xmoo1 Sil vs DMSO
SLCO3A1	FOXG1+ Neurons	211.376	-0.368646	0.236866	-1.55635	0.119624	0.999956	-0.368646	1. Xmoo1 Sil vs DMSO
ST8SIA2	FOXG1+ Neurons	214.172	0.231552	0.229011	1.0111	0.311971	0.999956	0.231552	1. Xmoo1 Sil vs DMSO
LINC01578	FOXG1+ Neurons	452.198	0.0243328	0.187006	0.130118	0.896473	0.999956	0.0243328	1. Xmoo1 Sil vs DMSO
CHD2	FOXG1+ Neurons	571.378	0.178658	0.166733	1.07152	0.283934	0.999956	0.178658	1. Xmoo1 Sil vs DMSO
RGMA	FOXG1+ Neurons	48.2799	-0.341398	0.437049	-0.781144	0.434718	0.999956	-0.341398	1. Xmoo1 Sil vs DMSO
AC091078.1	FOXG1+ Neurons	45.8298	0.158973	0.460223	0.345426	0.729774	0.999956	0.158973	1. Xmoo1 Sil vs DMSO
IGF1R	FOXG1+ Neurons	640.408	0.0028804	0.161133	0.0178759	0.985738	0.999956	0.0028804	1. Xmoo1 Sil vs DMSO
LRRC28	FOXG1+ Neurons	101.256	-0.109594	0.325678	-0.336511	0.736485	0.999956	-0.109594	1. Xmoo1 Sil vs DMSO
MEF2A	FOXG1+ Neurons	336.481	0.0903981	0.197805	0.457006	0.647667	0.999956	0.0903981	1. Xmoo1 Sil vs DMSO
AC090825.1	FOXG1+ Neurons	57.6279	0.340569	0.401399	0.848453	0.396186	0.999956	0.340569	1. Xmoo1 Sil vs DMSO
CHSY1	FOXG1+ Neurons	47.1432	-0.164184	0.45318	-0.362294	0.717132	0.999956	-0.164184	1. Xmoo1 Sil vs DMSO
SNRPA1	FOXG1+ Neurons	88.8788	-0.150432	0.330089	-0.455731	0.648583	0.999956	-0.150432	1. Xmoo1 Sil vs DMSO
TM2D3	FOXG1+ Neurons	85.1953	-0.136642	0.336006	-0.406664	0.684255	0.999956	-0.136642	1. Xmoo1 Sil vs DMSO
TARSL2	FOXG1+ Neurons	77.7404	-0.0467802	0.352761	-0.132612	0.8945	0.999956	-0.0467802	1. Xmoo1 Sil vs DMSO
NPRL3	FOXG1+ Neurons	86.8268	-0.127261	0.345051	-0.368819	0.712263	0.999956	-0.127261	1. Xmoo1 Sil vs DMSO
LUC7L	FOXG1+ Neurons	399.889	-0.0596491	0.184256	-0.32373	0.746143	0.999956	-0.0596491	1. Xmoo1 Sil vs DMSO
RAB11FIP3	FOXG1+ Neurons	177.402	-0.260661	0.252019	-1.03429	0.301	0.999956	-0.260661	1. Xmoo1 Sil vs DMSO
UBE2I	FOXG1+ Neurons	56.495	-0.373091	0.415388	-0.898174	0.369093	0.999956	-0.373091	1. Xmoo1 Sil vs DMSO
CRAMP1	FOXG1+ Neurons	74.9218	0.30984	0.358196	0.865001	0.387038	0.999956	0.30984	1. Xmoo1 Sil vs DMSO
MAPK8IP3	FOXG1+ Neurons	149.998	-0.285612	0.261796	-1.09097	0.275284	0.999956	-0.285612	1. Xmoo1 Sil vs DMSO
NME3	FOXG1+ Neurons	58.8248	0.127459	0.432601	0.294635	0.768273	0.999956	0.127459	1. Xmoo1 Sil vs DMSO
HAGH	FOXG1+ Neurons	78.9139	-0.404864	0.348988	-1.16011	0.246005	0.999956	-0.404864	1. Xmoo1 Sil vs DMSO
RPS2	FOXG1+ Neurons	114.516	0.402345	0.348694	1.15386	0.248556	0.999956	0.402345	1. Xmoo1 Sil vs DMSO
PKD1	FOXG1+ Neurons	109.404	0.0452097	0.311396	0.145184	0.884566	0.999956	0.0452097	1. Xmoo1 Sil vs DMSO
PGP	FOXG1+ Neurons	66.9798	-0.57578	0.385965	-1.49179	0.135754	0.999956	-0.57578	1. Xmoo1 Sil vs DMSO
RNPS1	FOXG1+ Neurons	77.483	-0.10338	0.355528	-0.29078	0.771219	0.999956	-0.10338	1. Xmoo1 Sil vs DMSO
ABCA3	FOXG1+ Neurons	94.4709	-0.286899	0.318031	-0.902111	0.366998	0.999956	-0.286899	1. Xmoo1 Sil vs DMSO
ERVK13-1	FOXG1+ Neurons	54.486	0.731676	0.42137	1.73642	0.0824895	0.999956	0.731676	1. Xmoo1 Sil vs DMSO
SRRM2	FOXG1+ Neurons	297.749	0.0417062	0.210048	0.198555	0.842611	0.999956	0.0417062	1. Xmoo1 Sil vs DMSO
ZNF213	FOXG1+ Neurons	78.858	-0.429367	0.345395	-1.24312	0.213825	0.999956	-0.429367	1. Xmoo1 Sil vs DMSO
ZNF75A	FOXG1+ Neurons	59.3379	-0.273606	0.398337	-0.68687	0.492165	0.999956	-0.273606	1. Xmoo1 Sil vs DMSO
CLUAP1	FOXG1+ Neurons	62.6286	0.0480892	0.381387	0.12609	0.89966	0.999956	0.0480892	1. Xmoo1 Sil vs DMSO
DNASE1	FOXG1+ Neurons	82.5969	-0.252466	0.354472	-0.712231	0.476322	0.999956	-0.252466	1. Xmoo1 Sil vs DMSO
TRAP1	FOXG1+ Neurons	78.5081	-0.768456	0.355976	-2.15873	0.0308712	0.999956	-0.768456	1. Xmoo1 Sil vs DMSO
CREBBP	FOXG1+ Neurons	196.184	-0.0954452	0.237037	-0.40266	0.687198	0.999956	-0.0954452	1. Xmoo1 Sil vs DMSO
ADCY9	FOXG1+ Neurons	133.16	-0.197678	0.274595	-0.719889	0.471593	0.999956	-0.197678	1. Xmoo1 Sil vs DMSO
MGRN1	FOXG1+ Neurons	70.0635	-0.115278	0.372947	-0.309101	0.757245	0.999956	-0.115278	1. Xmoo1 Sil vs DMSO
ANKS3	FOXG1+ Neurons	87.1276	0.223135	0.339411	0.657416	0.510913	0.999956	0.223135	1. Xmoo1 Sil vs DMSO
GLYR1	FOXG1+ Neurons	90.9775	-0.349772	0.336365	-1.03986	0.298406	0.999956	-0.349772	1. Xmoo1 Sil vs DMSO
UBN1	FOXG1+ Neurons	58.2122	-0.284681	0.423604	-0.672046	0.501555	0.999956	-0.284681	1. Xmoo1 Sil vs DMSO
RBFOX1	FOXG1+ Neurons	1537.37	-0.456541	0.138712	-3.29128	0.00099734	0.607081	-0.456541	1. Xmoo1 Sil vs DMSO
METTL22	FOXG1+ Neurons	44.6062	0.00362346	0.46884	0.00772857	0.993834	0.999956	0.00362346	1. Xmoo1 Sil vs DMSO
ABAT	FOXG1+ Neurons	131.563	-0.0442233	0.332627	-0.132952	0.894232	0.999956	-0.0442233	1. Xmoo1 Sil vs DMSO
PMM2	FOXG1+ Neurons	190.88	-0.273289	0.244622	-1.11719	0.263913	0.999956	-0.273289	1. Xmoo1 Sil vs DMSO
CARHSP1	FOXG1+ Neurons	78.4096	-0.26314	0.357689	-0.735668	0.461933	0.999956	-0.26314	1. Xmoo1 Sil vs DMSO
USP7	FOXG1+ Neurons	92.8542	0.151143	0.325541	0.464282	0.642446	0.999956	0.151143	1. Xmoo1 Sil vs DMSO
AC087190.1	FOXG1+ Neurons	41.9155	0.114088	0.509395	0.223968	0.822782	0.999956	0.114088	1. Xmoo1 Sil vs DMSO
CLEC16A	FOXG1+ Neurons	174.821	-0.0456615	0.245164	-0.186248	0.85225	0.999956	-0.0456615	1. Xmoo1 Sil vs DMSO
AC007014.1	FOXG1+ Neurons	52.0814	-0.117646	0.436475	-0.269538	0.787516	0.999956	-0.117646	1. Xmoo1 Sil vs DMSO
ZC3H7A	FOXG1+ Neurons	101.518	0.111584	0.314178	0.355163	0.722468	0.999956	0.111584	1. Xmoo1 Sil vs DMSO
AC007216.4	FOXG1+ Neurons	55.134	0.211576	0.409572	0.51658	0.60545	0.999956	0.211576	1. Xmoo1 Sil vs DMSO
GSPT1	FOXG1+ Neurons	115.054	0.262308	0.291962	0.898431	0.368956	0.999956	0.262308	1. Xmoo1 Sil vs DMSO
SNX29	FOXG1+ Neurons	197.232	-0.402962	0.239288	-1.684	0.0921812	0.999956	-0.402962	1. Xmoo1 Sil vs DMSO
SHISA9	FOXG1+ Neurons	63.2731	-0.650425	0.403356	-1.61253	0.106846	0.999956	-0.650425	1. Xmoo1 Sil vs DMSO
MRTFB	FOXG1+ Neurons	228.881	-0.0932831	0.22893	-0.407474	0.68366	0.999956	-0.0932831	1. Xmoo1 Sil vs DMSO
PARN	FOXG1+ Neurons	106.476	-0.0693447	0.308185	-0.22501	0.821972	0.999956	-0.0693447	1. Xmoo1 Sil vs DMSO
PDXDC1	FOXG1+ Neurons	665.474	-0.159065	0.167768	-0.948126	0.343065	0.999956	-0.159065	1. Xmoo1 Sil vs DMSO
RRN3	FOXG1+ Neurons	52.1892	-0.427225	0.41747	-1.02337	0.306134	0.999956	-0.427225	1. Xmoo1 Sil vs DMSO
BMERB1	FOXG1+ Neurons	321.853	-0.140162	0.202498	-0.692166	0.488833	0.999956	-0.140162	1. Xmoo1 Sil vs DMSO
MARF1	FOXG1+ Neurons	103.751	-0.163331	0.305332	-0.534929	0.592699	0.999956	-0.163331	1. Xmoo1 Sil vs DMSO
ABCC1	FOXG1+ Neurons	118.381	-0.0747155	0.29558	-0.252776	0.800441	0.999956	-0.0747155	1. Xmoo1 Sil vs DMSO
XYLT1	FOXG1+ Neurons	110.414	0.186958	0.340085	0.549741	0.582497	0.999956	0.186958	1. Xmoo1 Sil vs DMSO
RPS15A	FOXG1+ Neurons	55.5762	0.364908	0.444692	0.820587	0.411882	0.999956	0.364908	1. Xmoo1 Sil vs DMSO
SMG1	FOXG1+ Neurons	168.13	0.198723	0.250408	0.793597	0.42743	0.999956	0.198723	1. Xmoo1 Sil vs DMSO
CCP110	FOXG1+ Neurons	55.3522	0.116918	0.406994	0.287272	0.773904	0.999956	0.116918	1. Xmoo1 Sil vs DMSO
VPS35L	FOXG1+ Neurons	108.602	-0.224827	0.303009	-0.741982	0.458098	0.999956	-0.224827	1. Xmoo1 Sil vs DMSO
KNOP1	FOXG1+ Neurons	55.2355	-0.042828	0.402718	-0.106347	0.915307	0.999956	-0.042828	1. Xmoo1 Sil vs DMSO
IQCK	FOXG1+ Neurons	79.6859	-0.234151	0.360897	-0.648804	0.516465	0.999956	-0.234151	1. Xmoo1 Sil vs DMSO
ERI2	FOXG1+ Neurons	86.2039	-0.0199929	0.334824	-0.0597118	0.952385	0.999956	-0.0199929	1. Xmoo1 Sil vs DMSO
CRYM	FOXG1+ Neurons	64.8155	-0.310808	0.405222	-0.767006	0.443078	0.999956	-0.310808	1. Xmoo1 Sil vs DMSO
METTL9	FOXG1+ Neurons	88.6764	0.211144	0.331027	0.637845	0.523575	0.999956	0.211144	1. Xmoo1 Sil vs DMSO
IGSF6	FOXG1+ Neurons	70.3331	-0.213289	0.372687	-0.5723	0.567118	0.999956	-0.213289	1. Xmoo1 Sil vs DMSO
UQCRC2	FOXG1+ Neurons	80.0692	0.0440796	0.352798	0.124943	0.900569	0.999956	0.0440796	1. Xmoo1 Sil vs DMSO
MOSMO	FOXG1+ Neurons	139.691	-0.039779	0.292475	-0.136008	0.891815	0.999956	-0.039779	1. Xmoo1 Sil vs DMSO
EEF2K	FOXG1+ Neurons	95.384	0.0460855	0.327915	0.140541	0.888232	0.999956	0.0460855	1. Xmoo1 Sil vs DMSO
POLR3E	FOXG1+ Neurons	57.4834	0.19797	0.400853	0.493871	0.621397	0.999956	0.19797	1. Xmoo1 Sil vs DMSO
AC092338.3	FOXG1+ Neurons	58.785	0.0462946	0.392965	0.117809	0.906219	0.999956	0.0462946	1. Xmoo1 Sil vs DMSO
CDR2	FOXG1+ Neurons	62.9837	0.206418	0.399248	0.517017	0.605144	0.999956	0.206418	1. Xmoo1 Sil vs DMSO
USP31	FOXG1+ Neurons	87.3126	0.0916847	0.362272	0.253083	0.800204	0.999956	0.0916847	1. Xmoo1 Sil vs DMSO
COG7	FOXG1+ Neurons	86.8178	0.0596269	0.33406	0.178492	0.858337	0.999956	0.0596269	1. Xmoo1 Sil vs DMSO
GGA2	FOXG1+ Neurons	80.743	-0.182878	0.344232	-0.531265	0.595235	0.999956	-0.182878	1. Xmoo1 Sil vs DMSO
DCTN5	FOXG1+ Neurons	66.3989	0.0804134	0.371495	0.216459	0.82863	0.999956	0.0804134	1. Xmoo1 Sil vs DMSO
RBBP6	FOXG1+ Neurons	117.613	0.156421	0.296203	0.528087	0.597439	0.999956	0.156421	1. Xmoo1 Sil vs DMSO
TNRC6A	FOXG1+ Neurons	783.524	0.125258	0.157781	0.793873	0.427269	0.999956	0.125258	1. Xmoo1 Sil vs DMSO
AC008731.1	FOXG1+ Neurons	107.398	-0.509082	0.317032	-1.60578	0.108323	0.999956	-0.509082	1. Xmoo1 Sil vs DMSO
ARHGAP17	FOXG1+ Neurons	116.583	0.0643683	0.289374	0.22244	0.823972	0.999956	0.0643683	1. Xmoo1 Sil vs DMSO
LCMT1	FOXG1+ Neurons	58.2821	-0.0169005	0.418639	-0.0403701	0.967798	0.999956	-0.0169005	1. Xmoo1 Sil vs DMSO
HS3ST4	FOXG1+ Neurons	114.885	0.098283	0.348291	0.282187	0.7778	0.999956	0.098283	1. Xmoo1 Sil vs DMSO
GTF3C1	FOXG1+ Neurons	111.029	-0.02342	0.311047	-0.0752943	0.939981	0.999956	-0.02342	1. Xmoo1 Sil vs DMSO
KIAA0556	FOXG1+ Neurons	73.4232	-0.118166	0.354231	-0.333584	0.738694	0.999956	-0.118166	1. Xmoo1 Sil vs DMSO
XPO6	FOXG1+ Neurons	155.806	0.123045	0.263483	0.466993	0.640505	0.999956	0.123045	1. Xmoo1 Sil vs DMSO
SBK1	FOXG1+ Neurons	58.9594	0.00088759	0.40137	0.0022114	0.998236	0.999956	0.00088759	1. Xmoo1 Sil vs DMSO
ATXN2L	FOXG1+ Neurons	115.404	0.242386	0.292296	0.829248	0.406964	0.999956	0.242386	1. Xmoo1 Sil vs DMSO
SH2B1	FOXG1+ Neurons	62.4776	-0.535199	0.397827	-1.34531	0.178526	0.999956	-0.535199	1. Xmoo1 Sil vs DMSO
PRRT2	FOXG1+ Neurons	127.931	0.263114	0.31527	0.834568	0.403961	0.999956	0.263114	1. Xmoo1 Sil vs DMSO
PAGR1	FOXG1+ Neurons	67.0686	0.173633	0.377738	0.459665	0.645757	0.999956	0.173633	1. Xmoo1 Sil vs DMSO
SEZ6L2	FOXG1+ Neurons	125.641	0.0487122	0.316651	0.153836	0.877739	0.999956	0.0487122	1. Xmoo1 Sil vs DMSO
ASPHD1	FOXG1+ Neurons	77.3644	0.0701821	0.359951	0.194977	0.845411	0.999956	0.0701821	1. Xmoo1 Sil vs DMSO
KCTD13	FOXG1+ Neurons	70.451	0.185036	0.362717	0.510139	0.609954	0.999956	0.185036	1. Xmoo1 Sil vs DMSO
SEPTIN1	FOXG1+ Neurons	48.7547	-0.690824	0.457027	-1.51156	0.130646	0.999956	-0.690824	1. Xmoo1 Sil vs DMSO
BCL7C	FOXG1+ Neurons	46.0891	0.132994	0.466953	0.284811	0.775789	0.999956	0.132994	1. Xmoo1 Sil vs DMSO
FUS	FOXG1+ Neurons	243.706	0.184187	0.221046	0.833255	0.404701	0.999956	0.184187	1. Xmoo1 Sil vs DMSO
VPS35	FOXG1+ Neurons	85.9849	0.00448906	0.338538	0.0132602	0.98942	0.999956	0.00448906	1. Xmoo1 Sil vs DMSO
C16orf87	FOXG1+ Neurons	55.2591	-0.11854	0.411974	-0.287737	0.773548	0.999956	-0.11854	1. Xmoo1 Sil vs DMSO
NETO2	FOXG1+ Neurons	104.34	-0.124121	0.371628	-0.333993	0.738385	0.999956	-0.124121	1. Xmoo1 Sil vs DMSO
ITFG1	FOXG1+ Neurons	528.14	-0.085641	0.170635	-0.501897	0.61574	0.999956	-0.085641	1. Xmoo1 Sil vs DMSO
AC007533.1	FOXG1+ Neurons	108.164	-0.0185249	0.367889	-0.0503547	0.95984	0.999956	-0.0185249	1. Xmoo1 Sil vs DMSO
PHKB	FOXG1+ Neurons	244.86	-0.14931	0.2511	-0.594624	0.552095	0.999956	-0.14931	1. Xmoo1 Sil vs DMSO
LONP2	FOXG1+ Neurons	302.903	0.125989	0.201808	0.624302	0.532429	0.999956	0.125989	1. Xmoo1 Sil vs DMSO
SIAH1	FOXG1+ Neurons	154.934	-0.0941218	0.261202	-0.360342	0.718592	0.999956	-0.0941218	1. Xmoo1 Sil vs DMSO
N4BP1	FOXG1+ Neurons	160.022	0.102967	0.272816	0.377423	0.70586	0.999956	0.102967	1. Xmoo1 Sil vs DMSO
AC026470.2	FOXG1+ Neurons	100.497	-0.111526	0.315416	-0.353585	0.72365	0.999956	-0.111526	1. Xmoo1 Sil vs DMSO
ZNF423	FOXG1+ Neurons	133.131	-0.0146155	0.310276	-0.047105	0.96243	0.999956	-0.0146155	1. Xmoo1 Sil vs DMSO
TENT4B	FOXG1+ Neurons	49.1518	-0.33313	0.427207	-0.779785	0.435517	0.999956	-0.33313	1. Xmoo1 Sil vs DMSO
BRD7	FOXG1+ Neurons	110.59	-0.0163612	0.308944	-0.0529585	0.957765	0.999956	-0.0163612	1. Xmoo1 Sil vs DMSO
CYLD	FOXG1+ Neurons	50.5542	-0.107722	0.426483	-0.252582	0.800591	0.999956	-0.107722	1. Xmoo1 Sil vs DMSO
TOX3	FOXG1+ Neurons	101.078	0.24007	0.343493	0.698908	0.484609	0.999956	0.24007	1. Xmoo1 Sil vs DMSO
CHD9	FOXG1+ Neurons	642.203	0.0953006	0.159922	0.595918	0.55123	0.999956	0.0953006	1. Xmoo1 Sil vs DMSO
RBL2	FOXG1+ Neurons	191.225	-0.0765067	0.238295	-0.32106	0.748165	0.999956	-0.0765067	1. Xmoo1 Sil vs DMSO
RPGRIP1L	FOXG1+ Neurons	92.7632	0.00038024	0.331682	0.0011464	0.999085	0.999956	0.00038024	1. Xmoo1 Sil vs DMSO
FTO	FOXG1+ Neurons	391.304	-0.0151102	0.220365	-0.0685688	0.945333	0.999956	-0.0151102	1. Xmoo1 Sil vs DMSO
AC007347.1	FOXG1+ Neurons	67.076	-0.0537167	0.376441	-0.142696	0.88653	0.999956	-0.0537167	1. Xmoo1 Sil vs DMSO
AC040168.1	FOXG1+ Neurons	84.003	-0.200931	0.335104	-0.599608	0.548767	0.999956	-0.200931	1. Xmoo1 Sil vs DMSO
GNAO1	FOXG1+ Neurons	293.158	-0.122539	0.224855	-0.54497	0.585774	0.999956	-0.122539	1. Xmoo1 Sil vs DMSO
AC009102.4	FOXG1+ Neurons	57.1161	-0.065606	0.417929	-0.156979	0.875262	0.999956	-0.065606	1. Xmoo1 Sil vs DMSO
AMFR	FOXG1+ Neurons	57.3027	0.212656	0.401778	0.529288	0.596606	0.999956	0.212656	1. Xmoo1 Sil vs DMSO
NUDT21	FOXG1+ Neurons	47.5059	0.11772	0.456206	0.258042	0.796375	0.999956	0.11772	1. Xmoo1 Sil vs DMSO
BBS2	FOXG1+ Neurons	65.0428	0.0389124	0.386082	0.100788	0.919719	0.999956	0.0389124	1. Xmoo1 Sil vs DMSO
NUP93	FOXG1+ Neurons	136.449	-0.109289	0.289398	-0.377643	0.705696	0.999956	-0.109289	1. Xmoo1 Sil vs DMSO
HERPUD1	FOXG1+ Neurons	72.3267	0.278687	0.372164	0.748829	0.45396	0.999956	0.278687	1. Xmoo1 Sil vs DMSO
FAM192A	FOXG1+ Neurons	78.6505	0.525737	0.349626	1.50371	0.132656	0.999956	0.525737	1. Xmoo1 Sil vs DMSO
AC009090.6	FOXG1+ Neurons	56.856	-0.236327	0.423558	-0.557958	0.576873	0.999956	-0.236327	1. Xmoo1 Sil vs DMSO
RSPRY1	FOXG1+ Neurons	94.1517	-0.210489	0.319128	-0.659576	0.509526	0.999956	-0.210489	1. Xmoo1 Sil vs DMSO
ADGRG1	FOXG1+ Neurons	52.4457	0.640554	0.422027	1.5178	0.129064	0.999956	0.640554	1. Xmoo1 Sil vs DMSO
CSNK2A2	FOXG1+ Neurons	57.0119	-0.136155	0.397811	-0.342261	0.732155	0.999956	-0.136155	1. Xmoo1 Sil vs DMSO
NDRG4	FOXG1+ Neurons	55.1281	-0.364922	0.414852	-0.879644	0.379052	0.999956	-0.364922	1. Xmoo1 Sil vs DMSO
CNOT1	FOXG1+ Neurons	173.471	0.253818	0.258544	0.98172	0.326238	0.999956	0.253818	1. Xmoo1 Sil vs DMSO
GOT2	FOXG1+ Neurons	53.0315	-0.216663	0.424254	-0.510692	0.609566	0.999956	-0.216663	1. Xmoo1 Sil vs DMSO
CDH11	FOXG1+ Neurons	174.479	-0.575774	0.261254	-2.20389	0.0275322	0.999956	-0.575774	1. Xmoo1 Sil vs DMSO
BEAN1	FOXG1+ Neurons	59.9242	0.0888405	0.396083	0.224297	0.822526	0.999956	0.0888405	1. Xmoo1 Sil vs DMSO
CMTM4	FOXG1+ Neurons	103.408	-0.13837	0.333995	-0.414287	0.678664	0.999956	-0.13837	1. Xmoo1 Sil vs DMSO
DYNC1LI2	FOXG1+ Neurons	157.49	0.087036	0.255565	0.340563	0.733433	0.999956	0.087036	1. Xmoo1 Sil vs DMSO
AC018557.3	FOXG1+ Neurons	79.4153	-0.187894	0.342198	-0.549079	0.582951	0.999956	-0.187894	1. Xmoo1 Sil vs DMSO
NAE1	FOXG1+ Neurons	99.9999	-0.010083	0.322945	-0.031222	0.975093	0.999956	-0.010083	1. Xmoo1 Sil vs DMSO
CBFB	FOXG1+ Neurons	69.5669	0.276159	0.371525	0.743313	0.457292	0.999956	0.276159	1. Xmoo1 Sil vs DMSO
KIAA0895L	FOXG1+ Neurons	122.685	-0.18757	0.288883	-0.649294	0.516148	0.999956	-0.18757	1. Xmoo1 Sil vs DMSO
RIPOR1	FOXG1+ Neurons	44.8348	-0.197674	0.444134	-0.445077	0.656264	0.999956	-0.197674	1. Xmoo1 Sil vs DMSO
CTCF	FOXG1+ Neurons	96.0577	-0.450596	0.333192	-1.35236	0.176259	0.999956	-0.450596	1. Xmoo1 Sil vs DMSO
GFOD2	FOXG1+ Neurons	62.7452	-0.111696	0.38849	-0.287513	0.773719	0.999956	-0.111696	1. Xmoo1 Sil vs DMSO
RANBP10	FOXG1+ Neurons	91.9455	-0.161859	0.330594	-0.489602	0.624416	0.999956	-0.161859	1. Xmoo1 Sil vs DMSO
NFATC3	FOXG1+ Neurons	95.2493	0.0930014	0.324354	0.286728	0.77432	0.999956	0.0930014	1. Xmoo1 Sil vs DMSO
SLC7A6	FOXG1+ Neurons	100.945	-0.145159	0.345189	-0.420519	0.674106	0.999956	-0.145159	1. Xmoo1 Sil vs DMSO
SLC7A6OS	FOXG1+ Neurons	115.085	0.108124	0.298802	0.361859	0.717457	0.999956	0.108124	1. Xmoo1 Sil vs DMSO
PRMT7	FOXG1+ Neurons	52.3993	-0.00263612	0.423858	-0.00621934	0.995038	0.999956	-0.00263612	1. Xmoo1 Sil vs DMSO
SMPD3	FOXG1+ Neurons	69.7899	-0.250675	0.368234	-0.680749	0.49603	0.999956	-0.250675	1. Xmoo1 Sil vs DMSO
ZFP90	FOXG1+ Neurons	154.413	-0.115166	0.264783	-0.434945	0.663602	0.999956	-0.115166	1. Xmoo1 Sil vs DMSO
TANGO6	FOXG1+ Neurons	103.609	-0.0772833	0.329955	-0.234224	0.814811	0.999956	-0.0772833	1. Xmoo1 Sil vs DMSO
SNTB2	FOXG1+ Neurons	60.2302	-0.704129	0.40304	-1.74705	0.0806293	0.999956	-0.704129	1. Xmoo1 Sil vs DMSO
VPS4A	FOXG1+ Neurons	55.5091	0.280601	0.412114	0.680883	0.495946	0.999956	0.280601	1. Xmoo1 Sil vs DMSO
NFAT5	FOXG1+ Neurons	337.484	0.0816525	0.199985	0.408294	0.683058	0.999956	0.0816525	1. Xmoo1 Sil vs DMSO
WWP2	FOXG1+ Neurons	90.8871	-0.234636	0.325312	-0.721265	0.470746	0.999956	-0.234636	1. Xmoo1 Sil vs DMSO
AARS	FOXG1+ Neurons	76.483	0.254332	0.374274	0.679534	0.4968	0.999956	0.254332	1. Xmoo1 Sil vs DMSO
DDX19B	FOXG1+ Neurons	49.8072	-0.502941	0.434326	-1.15798	0.246872	0.999956	-0.502941	1. Xmoo1 Sil vs DMSO
AC012184.3	FOXG1+ Neurons	47.1749	-0.0228633	0.452079	-0.0505736	0.959665	0.999956	-0.0228633	1. Xmoo1 Sil vs DMSO
DDX19A	FOXG1+ Neurons	49.9751	-0.321313	0.444466	-0.72292	0.469729	0.999956	-0.321313	1. Xmoo1 Sil vs DMSO
ST3GAL2	FOXG1+ Neurons	52.51	-0.578511	0.420147	-1.37692	0.168536	0.999956	-0.578511	1. Xmoo1 Sil vs DMSO
SF3B3	FOXG1+ Neurons	66.2311	0.458021	0.39474	1.16031	0.245922	0.999956	0.458021	1. Xmoo1 Sil vs DMSO
MTSS2	FOXG1+ Neurons	72.7396	0.474275	0.363403	1.30509	0.191861	0.999956	0.474275	1. Xmoo1 Sil vs DMSO
PHLPP2	FOXG1+ Neurons	89.3675	-0.071199	0.328434	-0.216783	0.828377	0.999956	-0.071199	1. Xmoo1 Sil vs DMSO
AP1G1	FOXG1+ Neurons	159.171	0.085535	0.2614	0.327219	0.743502	0.999956	0.085535	1. Xmoo1 Sil vs DMSO
IST1	FOXG1+ Neurons	100.673	-0.045857	0.308525	-0.148633	0.881843	0.999956	-0.045857	1. Xmoo1 Sil vs DMSO
ZNF821	FOXG1+ Neurons	118.049	0.115939	0.297981	0.389082	0.697216	0.999956	0.115939	1. Xmoo1 Sil vs DMSO
DHX38	FOXG1+ Neurons	62.1133	-0.295636	0.387235	-0.763452	0.445194	0.999956	-0.295636	1. Xmoo1 Sil vs DMSO
LINC01572	FOXG1+ Neurons	1415.25	0.0719715	0.147084	0.489323	0.624613	0.999956	0.0719715	1. Xmoo1 Sil vs DMSO
AC004158.1	FOXG1+ Neurons	393.159	0.0964334	0.195028	0.494459	0.620982	0.999956	0.0964334	1. Xmoo1 Sil vs DMSO
AC004943.2	FOXG1+ Neurons	57.0495	0.172889	0.422553	0.409155	0.682426	0.999956	0.172889	1. Xmoo1 Sil vs DMSO
ZFHX3	FOXG1+ Neurons	151.07	0.247023	0.291344	0.847873	0.396509	0.999956	0.247023	1. Xmoo1 Sil vs DMSO
PSMD7	FOXG1+ Neurons	71.1241	-0.0413464	0.366641	-0.112771	0.910212	0.999956	-0.0413464	1. Xmoo1 Sil vs DMSO
AC009120.2	FOXG1+ Neurons	126.204	0.0370713	0.289093	0.128233	0.897965	0.999956	0.0370713	1. Xmoo1 Sil vs DMSO
GLG1	FOXG1+ Neurons	329.191	-0.120185	0.200103	-0.600616	0.548096	0.999956	-0.120185	1. Xmoo1 Sil vs DMSO
WDR59	FOXG1+ Neurons	130.532	-0.289109	0.283733	-1.01895	0.308227	0.999956	-0.289109	1. Xmoo1 Sil vs DMSO
ZNRF1	FOXG1+ Neurons	327.086	-0.0988386	0.203009	-0.486869	0.626351	0.999956	-0.0988386	1. Xmoo1 Sil vs DMSO
CFDP1	FOXG1+ Neurons	245.871	-0.0630182	0.247263	-0.254863	0.798829	0.999956	-0.0630182	1. Xmoo1 Sil vs DMSO
TERF2IP	FOXG1+ Neurons	194.111	0.407117	0.248681	1.63711	0.101608	0.999956	0.407117	1. Xmoo1 Sil vs DMSO
WWOX	FOXG1+ Neurons	624.165	-0.143981	0.165519	-0.869874	0.384369	0.999956	-0.143981	1. Xmoo1 Sil vs DMSO
CDYL2	FOXG1+ Neurons	47.3273	0.250549	0.448195	0.559017	0.57615	0.999956	0.250549	1. Xmoo1 Sil vs DMSO
CMC2	FOXG1+ Neurons	61.0096	0.0435322	0.386235	0.112709	0.910261	0.999956	0.0435322	1. Xmoo1 Sil vs DMSO
GAN	FOXG1+ Neurons	45.453	0.244974	0.484782	0.505327	0.613329	0.999956	0.244974	1. Xmoo1 Sil vs DMSO
CMIP	FOXG1+ Neurons	362.139	-0.0171208	0.191164	-0.0895608	0.928636	0.999956	-0.0171208	1. Xmoo1 Sil vs DMSO
MBTPS1	FOXG1+ Neurons	188.652	0.272756	0.251971	1.08249	0.279034	0.999956	0.272756	1. Xmoo1 Sil vs DMSO
ATP2C2	FOXG1+ Neurons	91.3914	-0.169492	0.328814	-0.515463	0.606229	0.999956	-0.169492	1. Xmoo1 Sil vs DMSO
MEAK7	FOXG1+ Neurons	61.9622	-0.194815	0.389764	-0.499828	0.617196	0.999956	-0.194815	1. Xmoo1 Sil vs DMSO
USP10	FOXG1+ Neurons	174.258	0.043358	0.268437	0.16152	0.871684	0.999956	0.043358	1. Xmoo1 Sil vs DMSO
GSE1	FOXG1+ Neurons	483.778	-0.0928649	0.17767	-0.522683	0.601195	0.999956	-0.0928649	1. Xmoo1 Sil vs DMSO
ZCCHC14	FOXG1+ Neurons	98.43	-0.231722	0.326141	-0.710495	0.477397	0.999956	-0.231722	1. Xmoo1 Sil vs DMSO
JPH3	FOXG1+ Neurons	48.325	-0.275089	0.437767	-0.628392	0.529747	0.999956	-0.275089	1. Xmoo1 Sil vs DMSO
KLHDC4	FOXG1+ Neurons	74.9377	0.104062	0.352124	0.295526	0.767592	0.999956	0.104062	1. Xmoo1 Sil vs DMSO
ZC3H18	FOXG1+ Neurons	63.3933	-0.0322423	0.390998	-0.0824615	0.93428	0.999956	-0.0322423	1. Xmoo1 Sil vs DMSO
MVD	FOXG1+ Neurons	95.6969	0.374878	0.338955	1.10598	0.268734	0.999956	0.374878	1. Xmoo1 Sil vs DMSO
ANKRD11	FOXG1+ Neurons	516.468	-0.0118101	0.171362	-0.0689192	0.945054	0.999956	-0.0118101	1. Xmoo1 Sil vs DMSO
AC092120.3	FOXG1+ Neurons	87.5892	0.117987	0.348585	0.338473	0.735007	0.999956	0.117987	1. Xmoo1 Sil vs DMSO
SPG7	FOXG1+ Neurons	138.484	-0.28018	0.27359	-1.02409	0.305794	0.999956	-0.28018	1. Xmoo1 Sil vs DMSO
RPL13	FOXG1+ Neurons	89.6078	0.424077	0.375593	1.12909	0.258861	0.999956	0.424077	1. Xmoo1 Sil vs DMSO
VPS9D1	FOXG1+ Neurons	60.0009	0.0269346	0.399041	0.0674985	0.946185	0.999956	0.0269346	1. Xmoo1 Sil vs DMSO
SPIRE2	FOXG1+ Neurons	63.8024	0.0474903	0.385663	0.123139	0.901997	0.999956	0.0474903	1. Xmoo1 Sil vs DMSO
TCF25	FOXG1+ Neurons	280.022	-0.104602	0.212087	-0.493205	0.621868	0.999956	-0.104602	1. Xmoo1 Sil vs DMSO
TUBB3	FOXG1+ Neurons	201.059	0.105459	0.26613	0.396268	0.691907	0.999956	0.105459	1. Xmoo1 Sil vs DMSO
VPS53	FOXG1+ Neurons	239.377	-0.146554	0.218844	-0.669675	0.503065	0.999956	-0.146554	1. Xmoo1 Sil vs DMSO
AC015853.3	FOXG1+ Neurons	86.5202	-0.0748348	0.330503	-0.226427	0.820869	0.999956	-0.0748348	1. Xmoo1 Sil vs DMSO
NXN	FOXG1+ Neurons	140.622	0.127701	0.280321	0.455554	0.648711	0.999956	0.127701	1. Xmoo1 Sil vs DMSO
ABR	FOXG1+ Neurons	113.438	-0.32246	0.316229	-1.0197	0.307868	0.999956	-0.32246	1. Xmoo1 Sil vs DMSO
YWHAE	FOXG1+ Neurons	267.547	-0.202222	0.214861	-0.941176	0.346615	0.999956	-0.202222	1. Xmoo1 Sil vs DMSO
CRK	FOXG1+ Neurons	63.5122	0.189389	0.40588	0.466613	0.640777	0.999956	0.189389	1. Xmoo1 Sil vs DMSO
PITPNA	FOXG1+ Neurons	52.1657	-0.0232938	0.462625	-0.0503513	0.959842	0.999956	-0.0232938	1. Xmoo1 Sil vs DMSO
PRPF8	FOXG1+ Neurons	122.389	0.0334603	0.284848	0.117467	0.90649	0.999956	0.0334603	1. Xmoo1 Sil vs DMSO
RTN4RL1	FOXG1+ Neurons	54.0417	-0.692166	0.413868	-1.67243	0.0944394	0.999956	-0.692166	1. Xmoo1 Sil vs DMSO
SMG6	FOXG1+ Neurons	285.013	-0.343428	0.226937	-1.51332	0.130198	0.999956	-0.343428	1. Xmoo1 Sil vs DMSO
SGSM2	FOXG1+ Neurons	54.5026	-0.397142	0.411095	-0.96606	0.334014	0.999956	-0.397142	1. Xmoo1 Sil vs DMSO
METTL16	FOXG1+ Neurons	107.777	-0.0461272	0.307829	-0.149847	0.880886	0.999956	-0.0461272	1. Xmoo1 Sil vs DMSO
PAFAH1B1	FOXG1+ Neurons	697.51	-0.105956	0.157461	-0.672902	0.501009	0.999956	-0.105956	1. Xmoo1 Sil vs DMSO
RAP1GAP2	FOXG1+ Neurons	196.599	-0.067021	0.237055	-0.282724	0.777389	0.999956	-0.067021	1. Xmoo1 Sil vs DMSO
CTNS	FOXG1+ Neurons	50.3361	0.0091434	0.436042	0.0209691	0.98327	0.999956	0.0091434	1. Xmoo1 Sil vs DMSO
NCBP3	FOXG1+ Neurons	121.638	-0.135034	0.286088	-0.472003	0.636925	0.999956	-0.135034	1. Xmoo1 Sil vs DMSO
ZZEF1	FOXG1+ Neurons	192.338	-0.217588	0.243447	-0.89378	0.37144	0.999956	-0.217588	1. Xmoo1 Sil vs DMSO
CYB5D2	FOXG1+ Neurons	62.5969	0.118624	0.413298	0.287018	0.774099	0.999956	0.118624	1. Xmoo1 Sil vs DMSO
ANKFY1	FOXG1+ Neurons	183.133	0.166072	0.249613	0.665318	0.505847	0.999956	0.166072	1. Xmoo1 Sil vs DMSO
UBE2G1	FOXG1+ Neurons	227.942	-0.0562244	0.230354	-0.244078	0.80717	0.999956	-0.0562244	1. Xmoo1 Sil vs DMSO
AC091153.2	FOXG1+ Neurons	64.1881	0.0702959	0.386545	0.181857	0.855695	0.999956	0.0702959	1. Xmoo1 Sil vs DMSO
MINK1	FOXG1+ Neurons	65.7467	-0.0363376	0.379646	-0.0957144	0.923747	0.999956	-0.0363376	1. Xmoo1 Sil vs DMSO
AC087500.1	FOXG1+ Neurons	66.9815	-0.0416306	0.381947	-0.108996	0.913206	0.999956	-0.0416306	1. Xmoo1 Sil vs DMSO
RABEP1	FOXG1+ Neurons	248.74	0.168381	0.237218	0.709815	0.477819	0.999956	0.168381	1. Xmoo1 Sil vs DMSO
NUP88	FOXG1+ Neurons	130.297	-0.240127	0.280539	-0.855949	0.392026	0.999956	-0.240127	1. Xmoo1 Sil vs DMSO
RPAIN	FOXG1+ Neurons	128.776	0.306037	0.28313	1.08091	0.279738	0.999956	0.306037	1. Xmoo1 Sil vs DMSO
KIAA0753	FOXG1+ Neurons	53.2478	-0.314948	0.421079	-0.747954	0.454488	0.999956	-0.314948	1. Xmoo1 Sil vs DMSO
ALOX12-AS1	FOXG1+ Neurons	188.239	0.189142	0.254158	0.744192	0.456761	0.999956	0.189142	1. Xmoo1 Sil vs DMSO
GPS2	FOXG1+ Neurons	92.8092	0.090555	0.330925	0.273642	0.78436	0.999956	0.090555	1. Xmoo1 Sil vs DMSO
POLR2A	FOXG1+ Neurons	57.5128	-0.035293	0.422699	-0.0834946	0.933458	0.999956	-0.035293	1. Xmoo1 Sil vs DMSO
EIF4A1	FOXG1+ Neurons	91.4439	0.165109	0.328544	0.502549	0.615281	0.999956	0.165109	1. Xmoo1 Sil vs DMSO
SAT2	FOXG1+ Neurons	82.3761	0.0480134	0.347898	0.13801	0.890232	0.999956	0.0480134	1. Xmoo1 Sil vs DMSO
CHD3	FOXG1+ Neurons	239.827	-0.255936	0.229445	-1.11546	0.264655	0.999956	-0.255936	1. Xmoo1 Sil vs DMSO
KRBA2	FOXG1+ Neurons	45.7549	-0.348808	0.443868	-0.785837	0.431963	0.999956	-0.348808	1. Xmoo1 Sil vs DMSO
RPL26	FOXG1+ Neurons	54.6134	0.350884	0.478296	0.733613	0.463185	0.999956	0.350884	1. Xmoo1 Sil vs DMSO
NDEL1	FOXG1+ Neurons	179.245	-0.0913407	0.253002	-0.361028	0.718079	0.999956	-0.0913407	1. Xmoo1 Sil vs DMSO
MYH10	FOXG1+ Neurons	383.186	0.140177	0.190108	0.737357	0.460905	0.999956	0.140177	1. Xmoo1 Sil vs DMSO
NTN1	FOXG1+ Neurons	52.1487	-0.286585	0.420723	-0.681173	0.495762	0.999956	-0.286585	1. Xmoo1 Sil vs DMSO
STX8	FOXG1+ Neurons	163.031	-0.27637	0.262471	-1.05295	0.292363	0.999956	-0.27637	1. Xmoo1 Sil vs DMSO
AC005695.2	FOXG1+ Neurons	86.3306	-0.470134	0.351012	-1.33937	0.180451	0.999956	-0.470134	1. Xmoo1 Sil vs DMSO
GAS7	FOXG1+ Neurons	96.8632	-0.147837	0.334103	-0.442488	0.658136	0.999956	-0.147837	1. Xmoo1 Sil vs DMSO
TMEM220	FOXG1+ Neurons	50.4328	-0.0452352	0.422805	-0.106988	0.914798	0.999956	-0.0452352	1. Xmoo1 Sil vs DMSO
SHISA6	FOXG1+ Neurons	298.19	-0.105817	0.208115	-0.508456	0.611134	0.999956	-0.105817	1. Xmoo1 Sil vs DMSO
DNAH9	FOXG1+ Neurons	69.0426	-0.273234	0.371723	-0.735048	0.46231	0.999956	-0.273234	1. Xmoo1 Sil vs DMSO
MAP2K4	FOXG1+ Neurons	274.891	0.256638	0.213707	1.20088	0.229796	0.999956	0.256638	1. Xmoo1 Sil vs DMSO
ARHGAP44	FOXG1+ Neurons	179.678	0.0207868	0.27751	0.0749046	0.940291	0.999956	0.0207868	1. Xmoo1 Sil vs DMSO
COX10-AS1	FOXG1+ Neurons	179.661	-0.0913076	0.244997	-0.372688	0.70938	0.999956	-0.0913076	1. Xmoo1 Sil vs DMSO
COX10	FOXG1+ Neurons	47.8768	-0.239532	0.432849	-0.553384	0.58	0.999956	-0.239532	1. Xmoo1 Sil vs DMSO
CDRT4	FOXG1+ Neurons	125.342	-0.078448	0.299342	-0.262068	0.793269	0.999956	-0.078448	1. Xmoo1 Sil vs DMSO
TVP23C	FOXG1+ Neurons	215.961	-0.211969	0.22637	-0.936381	0.349077	0.999956	-0.211969	1. Xmoo1 Sil vs DMSO
TRIM16	FOXG1+ Neurons	48.0655	-0.310562	0.453043	-0.685502	0.493027	0.999956	-0.310562	1. Xmoo1 Sil vs DMSO
ZNF286A	FOXG1+ Neurons	105.781	-0.341456	0.315068	-1.08376	0.278473	0.999956	-0.341456	1. Xmoo1 Sil vs DMSO
ZSWIM7	FOXG1+ Neurons	80.0284	0.356579	0.34405	1.03642	0.300008	0.999956	0.356579	1. Xmoo1 Sil vs DMSO
TTC19	FOXG1+ Neurons	487.876	-0.178804	0.175178	-1.0207	0.307396	0.999956	-0.178804	1. Xmoo1 Sil vs DMSO
NCOR1	FOXG1+ Neurons	484.95	0.0740135	0.178639	0.41432	0.67864	0.999956	0.0740135	1. Xmoo1 Sil vs DMSO
PIGL	FOXG1+ Neurons	176.252	-0.0351998	0.24477	-0.143808	0.885652	0.999956	-0.0351998	1. Xmoo1 Sil vs DMSO
CENPV	FOXG1+ Neurons	84.5135	-0.133717	0.337943	-0.395681	0.692341	0.999956	-0.133717	1. Xmoo1 Sil vs DMSO
SNHG29	FOXG1+ Neurons	66.299	0.0356364	0.38816	0.0918087	0.92685	0.999956	0.0356364	1. Xmoo1 Sil vs DMSO
LRRC75A	FOXG1+ Neurons	61.4811	-0.229303	0.403027	-0.568952	0.569388	0.999956	-0.229303	1. Xmoo1 Sil vs DMSO
MPRIP	FOXG1+ Neurons	187.587	-0.0539199	0.241124	-0.223619	0.823054	0.999956	-0.0539199	1. Xmoo1 Sil vs DMSO
COPS3	FOXG1+ Neurons	55.0893	-0.0117379	0.406294	-0.02889	0.976952	0.999956	-0.0117379	1. Xmoo1 Sil vs DMSO
RAI1	FOXG1+ Neurons	90.6705	-0.165979	0.324754	-0.511092	0.609286	0.999956	-0.165979	1. Xmoo1 Sil vs DMSO
SMCR5	FOXG1+ Neurons	60.6659	-0.495303	0.391525	-1.26506	0.20585	0.999956	-0.495303	1. Xmoo1 Sil vs DMSO
SREBF1	FOXG1+ Neurons	57.3231	0.181258	0.396436	0.457219	0.647513	0.999956	0.181258	1. Xmoo1 Sil vs DMSO
TOM1L2	FOXG1+ Neurons	121.71	0.231959	0.295741	0.784332	0.432846	0.999956	0.231959	1. Xmoo1 Sil vs DMSO
DRC3	FOXG1+ Neurons	60.6823	-0.320858	0.427502	-0.750541	0.452929	0.999956	-0.320858	1. Xmoo1 Sil vs DMSO
TOP3A	FOXG1+ Neurons	69.6264	-0.18421	0.365131	-0.504505	0.613906	0.999956	-0.18421	1. Xmoo1 Sil vs DMSO
PRPSAP2	FOXG1+ Neurons	94.131	-0.0262226	0.320939	-0.081706	0.934881	0.999956	-0.0262226	1. Xmoo1 Sil vs DMSO
EPN2	FOXG1+ Neurons	387.715	-0.092349	0.188218	-0.490649	0.623675	0.999956	-0.092349	1. Xmoo1 Sil vs DMSO
EPN2-AS1	FOXG1+ Neurons	80.4656	-0.0816282	0.35643	-0.229016	0.818857	0.999956	-0.0816282	1. Xmoo1 Sil vs DMSO
B9D1	FOXG1+ Neurons	69.4485	0.224989	0.365196	0.616079	0.537842	0.999956	0.224989	1. Xmoo1 Sil vs DMSO
RNF112	FOXG1+ Neurons	54.8885	0.465929	0.421892	1.10438	0.269428	0.999956	0.465929	1. Xmoo1 Sil vs DMSO
AC004448.2	FOXG1+ Neurons	114.492	0.269911	0.295312	0.913987	0.360724	0.999956	0.269911	1. Xmoo1 Sil vs DMSO
ULK2	FOXG1+ Neurons	222.602	-0.034776	0.225547	-0.154185	0.877464	0.999956	-0.034776	1. Xmoo1 Sil vs DMSO
AKAP10	FOXG1+ Neurons	124.205	-0.0261021	0.285962	-0.0912784	0.927271	0.999956	-0.0261021	1. Xmoo1 Sil vs DMSO
SPECC1	FOXG1+ Neurons	73.9384	0.281041	0.355196	0.791228	0.428811	0.999956	0.281041	1. Xmoo1 Sil vs DMSO
CCDC144NL	FOXG1+ Neurons	260.928	-0.0225173	0.23136	-0.0973261	0.922467	0.999956	-0.0225173	1. Xmoo1 Sil vs DMSO
CCDC144NL-AS1	FOXG1+ Neurons	444.92	0.0871473	0.215125	0.405102	0.685403	0.999956	0.0871473	1. Xmoo1 Sil vs DMSO
USP22	FOXG1+ Neurons	269.406	0.0869043	0.231772	0.374956	0.707693	0.999956	0.0869043	1. Xmoo1 Sil vs DMSO
WSB1	FOXG1+ Neurons	1172.61	0.0392873	0.166711	0.235661	0.813695	0.999956	0.0392873	1. Xmoo1 Sil vs DMSO
KSR1	FOXG1+ Neurons	99.6446	-0.0249992	0.336105	-0.0743792	0.940709	0.999956	-0.0249992	1. Xmoo1 Sil vs DMSO
NLK	FOXG1+ Neurons	198.724	-0.14203	0.240018	-0.591748	0.55402	0.999956	-0.14203	1. Xmoo1 Sil vs DMSO
SARM1	FOXG1+ Neurons	100.637	0.128426	0.320705	0.40045	0.688825	0.999956	0.128426	1. Xmoo1 Sil vs DMSO
SUPT6H	FOXG1+ Neurons	72.5868	0.14029	0.378831	0.370324	0.711141	0.999956	0.14029	1. Xmoo1 Sil vs DMSO
FAM222B	FOXG1+ Neurons	175.367	-0.367012	0.266548	-1.37691	0.168542	0.999956	-0.367012	1. Xmoo1 Sil vs DMSO
PHF12	FOXG1+ Neurons	61.0811	0.00837208	0.392417	0.0213347	0.982979	0.999956	0.00837208	1. Xmoo1 Sil vs DMSO
PIPOX	FOXG1+ Neurons	228.151	-0.165688	0.244898	-0.676561	0.498684	0.999956	-0.165688	1. Xmoo1 Sil vs DMSO
SEZ6	FOXG1+ Neurons	197.132	-0.0137001	0.253668	-0.0540083	0.956929	0.999956	-0.0137001	1. Xmoo1 Sil vs DMSO
MYO18A	FOXG1+ Neurons	48.4854	-0.289736	0.432939	-0.669231	0.503348	0.999956	-0.289736	1. Xmoo1 Sil vs DMSO
NUFIP2	FOXG1+ Neurons	85.4707	0.0454158	0.344245	0.131929	0.895041	0.999956	0.0454158	1. Xmoo1 Sil vs DMSO
TAOK1	FOXG1+ Neurons	368.002	-0.0737073	0.206532	-0.356881	0.721181	0.999956	-0.0737073	1. Xmoo1 Sil vs DMSO
ABHD15-AS1	FOXG1+ Neurons	251.248	-0.145136	0.221803	-0.654344	0.51289	0.999956	-0.145136	1. Xmoo1 Sil vs DMSO
SSH2	FOXG1+ Neurons	797.535	-0.273959	0.156019	-1.75593	0.0791	0.999956	-0.273959	1. Xmoo1 Sil vs DMSO
AC023389.1	FOXG1+ Neurons	154.265	-0.550644	0.262306	-2.09924	0.0357955	0.999956	-0.550644	1. Xmoo1 Sil vs DMSO
NSRP1	FOXG1+ Neurons	179.074	-0.074098	0.257696	-0.28754	0.773699	0.999956	-0.074098	1. Xmoo1 Sil vs DMSO
BLMH	FOXG1+ Neurons	41.731	-0.000716228	0.497061	-0.00144093	0.99885	0.999956	-0.000716228	1. Xmoo1 Sil vs DMSO
CPD	FOXG1+ Neurons	73.9202	-0.36641	0.358514	-1.02202	0.306769	0.999956	-0.36641	1. Xmoo1 Sil vs DMSO
GOSR1	FOXG1+ Neurons	97.4375	0.399096	0.313283	1.27391	0.202694	0.999956	0.399096	1. Xmoo1 Sil vs DMSO
AC005562.1	FOXG1+ Neurons	73.5878	0.311115	0.362178	0.859011	0.390334	0.999956	0.311115	1. Xmoo1 Sil vs DMSO
CRLF3	FOXG1+ Neurons	596.589	-0.00825037	0.174793	-0.0472008	0.962353	0.999956	-0.00825037	1. Xmoo1 Sil vs DMSO
ATAD5	FOXG1+ Neurons	162.846	-0.00235327	0.255673	-0.00920423	0.992656	0.999956	-0.00235327	1. Xmoo1 Sil vs DMSO
AC130324.2	FOXG1+ Neurons	59.4279	0.0896707	0.397324	0.225687	0.821445	0.999956	0.0896707	1. Xmoo1 Sil vs DMSO
TEFM	FOXG1+ Neurons	64.1013	0.00708167	0.379068	0.0186818	0.985095	0.999956	0.00708167	1. Xmoo1 Sil vs DMSO
NF1	FOXG1+ Neurons	748.033	0.0163216	0.157378	0.10371	0.9174	0.999956	0.0163216	1. Xmoo1 Sil vs DMSO
OMG	FOXG1+ Neurons	305.041	-0.0165091	0.202572	-0.0814976	0.935046	0.999956	-0.0165091	1. Xmoo1 Sil vs DMSO
EVI2B	FOXG1+ Neurons	116.112	-0.299204	0.293708	-1.01871	0.30834	0.999956	-0.299204	1. Xmoo1 Sil vs DMSO
RAB11FIP4	FOXG1+ Neurons	63.6344	-0.103526	0.379939	-0.27248	0.785253	0.999956	-0.103526	1. Xmoo1 Sil vs DMSO
UTP6	FOXG1+ Neurons	59.9991	0.328155	0.391511	0.838177	0.401931	0.999956	0.328155	1. Xmoo1 Sil vs DMSO
AC004253.1	FOXG1+ Neurons	82.0835	-0.0488067	0.338057	-0.144374	0.885205	0.999956	-0.0488067	1. Xmoo1 Sil vs DMSO
SUZ12	FOXG1+ Neurons	114.611	0.16086	0.297751	0.54025	0.589025	0.999956	0.16086	1. Xmoo1 Sil vs DMSO
LRRC37B	FOXG1+ Neurons	74.6622	-0.0510087	0.353463	-0.144311	0.885255	0.999956	-0.0510087	1. Xmoo1 Sil vs DMSO
RHOT1	FOXG1+ Neurons	158.899	0.078006	0.268677	0.290333	0.771561	0.999956	0.078006	1. Xmoo1 Sil vs DMSO
RHBDL3	FOXG1+ Neurons	85.3437	-0.142198	0.342772	-0.414847	0.678254	0.999956	-0.142198	1. Xmoo1 Sil vs DMSO
ZNF207	FOXG1+ Neurons	246.297	0.204496	0.229204	0.892201	0.372285	0.999956	0.204496	1. Xmoo1 Sil vs DMSO
PSMD11	FOXG1+ Neurons	100.72	0.471435	0.314637	1.49835	0.134044	0.999956	0.471435	1. Xmoo1 Sil vs DMSO
CDK5R1	FOXG1+ Neurons	62.6606	0.264429	0.405317	0.6524	0.514143	0.999956	0.264429	1. Xmoo1 Sil vs DMSO
MYO1D	FOXG1+ Neurons	294.733	0.0787604	0.214202	0.367693	0.713103	0.999956	0.0787604	1. Xmoo1 Sil vs DMSO
AC025211.1	FOXG1+ Neurons	88.0402	-0.640123	0.337037	-1.89927	0.0575295	0.999956	-0.640123	1. Xmoo1 Sil vs DMSO
LIG3	FOXG1+ Neurons	72.0146	-0.144351	0.36243	-0.398287	0.690419	0.999956	-0.144351	1. Xmoo1 Sil vs DMSO
RFFL	FOXG1+ Neurons	195.801	-0.303905	0.247016	-1.23031	0.218582	0.999956	-0.303905	1. Xmoo1 Sil vs DMSO
AP2B1	FOXG1+ Neurons	216.767	-0.000947879	0.236436	-0.00400903	0.996801	0.999956	-0.000947879	1. Xmoo1 Sil vs DMSO
TAF15	FOXG1+ Neurons	331.592	0.0273296	0.196471	0.139103	0.889369	0.999956	0.0273296	1. Xmoo1 Sil vs DMSO
AC015849.3	FOXG1+ Neurons	82.7835	0.0912607	0.351422	0.25969	0.795103	0.999956	0.0912607	1. Xmoo1 Sil vs DMSO
MYO19	FOXG1+ Neurons	61.8765	-0.303517	0.405377	-0.748728	0.454021	0.999956	-0.303517	1. Xmoo1 Sil vs DMSO
GGNBP2	FOXG1+ Neurons	107.743	-0.0653809	0.317235	-0.206096	0.836716	0.999956	-0.0653809	1. Xmoo1 Sil vs DMSO
AATF	FOXG1+ Neurons	71.1675	-0.0127874	0.359143	-0.0356054	0.971597	0.999956	-0.0127874	1. Xmoo1 Sil vs DMSO
ACACA	FOXG1+ Neurons	407.32	0.152644	0.188552	0.809563	0.418191	0.999956	0.152644	1. Xmoo1 Sil vs DMSO
TADA2A	FOXG1+ Neurons	58.3956	-0.207645	0.406943	-0.510256	0.609872	0.999956	-0.207645	1. Xmoo1 Sil vs DMSO
SYNRG	FOXG1+ Neurons	131.501	0.102265	0.284097	0.359965	0.718874	0.999956	0.102265	1. Xmoo1 Sil vs DMSO
DDX52	FOXG1+ Neurons	82.4063	-0.385687	0.349785	-1.10264	0.270183	0.999956	-0.385687	1. Xmoo1 Sil vs DMSO
SOCS7	FOXG1+ Neurons	135.744	-0.0754247	0.282643	-0.266855	0.789581	0.999956	-0.0754247	1. Xmoo1 Sil vs DMSO
SRCIN1	FOXG1+ Neurons	77.9107	0.290168	0.36662	0.791468	0.428671	0.999956	0.290168	1. Xmoo1 Sil vs DMSO
RPL23	FOXG1+ Neurons	61.3	0.247777	0.43873	0.56476	0.572237	0.999956	0.247777	1. Xmoo1 Sil vs DMSO
FBXL20	FOXG1+ Neurons	330.052	0.113877	0.210117	0.541969	0.58784	0.999956	0.113877	1. Xmoo1 Sil vs DMSO
MED1	FOXG1+ Neurons	45.9618	-0.108351	0.446583	-0.242623	0.808297	0.999956	-0.108351	1. Xmoo1 Sil vs DMSO
CDK12	FOXG1+ Neurons	158.484	-0.0738375	0.259808	-0.284201	0.776257	0.999956	-0.0738375	1. Xmoo1 Sil vs DMSO
NEUROD2	FOXG1+ Neurons	88.5515	0.0288153	0.33041	0.0872108	0.930504	0.999956	0.0288153	1. Xmoo1 Sil vs DMSO
MED24	FOXG1+ Neurons	58.5403	0.212748	0.39391	0.540094	0.589132	0.999956	0.212748	1. Xmoo1 Sil vs DMSO
THRA	FOXG1+ Neurons	108.714	-0.163509	0.299549	-0.54585	0.585169	0.999956	-0.163509	1. Xmoo1 Sil vs DMSO
MSL1	FOXG1+ Neurons	112.977	0.456362	0.294201	1.55119	0.120856	0.999956	0.456362	1. Xmoo1 Sil vs DMSO
CASC3	FOXG1+ Neurons	117.691	0.376129	0.289411	1.29963	0.193726	0.999956	0.376129	1. Xmoo1 Sil vs DMSO
WIPF2	FOXG1+ Neurons	107.332	-0.0537385	0.302964	-0.177376	0.859213	0.999956	-0.0537385	1. Xmoo1 Sil vs DMSO
SMARCE1	FOXG1+ Neurons	125.427	0.0658053	0.301108	0.218544	0.827006	0.999956	0.0658053	1. Xmoo1 Sil vs DMSO
EIF1	FOXG1+ Neurons	161.632	0.200278	0.285639	0.701157	0.483205	0.999956	0.200278	1. Xmoo1 Sil vs DMSO
ACLY	FOXG1+ Neurons	69.8288	-0.165357	0.364368	-0.45382	0.649959	0.999956	-0.165357	1. Xmoo1 Sil vs DMSO
DNAJC7	FOXG1+ Neurons	118.378	-0.120398	0.305688	-0.393858	0.693686	0.999956	-0.120398	1. Xmoo1 Sil vs DMSO
STAT5B	FOXG1+ Neurons	97.1205	0.05007	0.326026	0.153577	0.877944	0.999956	0.05007	1. Xmoo1 Sil vs DMSO
STAT3	FOXG1+ Neurons	97.0751	-0.425787	0.354841	-1.19994	0.230163	0.999956	-0.425787	1. Xmoo1 Sil vs DMSO
ATP6V0A1	FOXG1+ Neurons	208.268	-0.242151	0.235187	-1.02961	0.303193	0.999956	-0.242151	1. Xmoo1 Sil vs DMSO
MLX	FOXG1+ Neurons	44.1328	-0.19197	0.447643	-0.428845	0.668036	0.999956	-0.19197	1. Xmoo1 Sil vs DMSO
EZH1	FOXG1+ Neurons	95.0635	-0.083016	0.32341	-0.25669	0.797418	0.999956	-0.083016	1. Xmoo1 Sil vs DMSO
DHX8	FOXG1+ Neurons	84.3433	-0.131181	0.365828	-0.358588	0.719904	0.999956	-0.131181	1. Xmoo1 Sil vs DMSO
MPP3	FOXG1+ Neurons	61.1869	0.0345215	0.406086	0.0850104	0.932253	0.999956	0.0345215	1. Xmoo1 Sil vs DMSO
HDAC5	FOXG1+ Neurons	70.0046	-0.305455	0.368756	-0.828338	0.407479	0.999956	-0.305455	1. Xmoo1 Sil vs DMSO
GPATCH8	FOXG1+ Neurons	458.105	0.0428051	0.188499	0.227083	0.820359	0.999956	0.0428051	1. Xmoo1 Sil vs DMSO
GJC1	FOXG1+ Neurons	66.293	-0.104092	0.386817	-0.269098	0.787854	0.999956	-0.104092	1. Xmoo1 Sil vs DMSO
EFTUD2	FOXG1+ Neurons	64.7614	-0.212138	0.376573	-0.563338	0.573205	0.999956	-0.212138	1. Xmoo1 Sil vs DMSO
DCAKD	FOXG1+ Neurons	79.2622	-0.146054	0.382702	-0.381639	0.702729	0.999956	-0.146054	1. Xmoo1 Sil vs DMSO
NMT1	FOXG1+ Neurons	68.4851	-0.150136	0.370736	-0.404967	0.685502	0.999956	-0.150136	1. Xmoo1 Sil vs DMSO
MAPT-AS1	FOXG1+ Neurons	50.6349	0.210672	0.43356	0.485912	0.627029	0.999956	0.210672	1. Xmoo1 Sil vs DMSO
MAPT	FOXG1+ Neurons	387.029	-0.160285	0.199285	-0.804298	0.421225	0.999956	-0.160285	1. Xmoo1 Sil vs DMSO
KANSL1	FOXG1+ Neurons	1378.17	-0.0199703	0.136735	-0.146051	0.883881	0.999956	-0.0199703	1. Xmoo1 Sil vs DMSO
ARL17B	FOXG1+ Neurons	399.36	-0.14952	0.194811	-0.767515	0.442776	0.999956	-0.14952	1. Xmoo1 Sil vs DMSO
LRRC37A2	FOXG1+ Neurons	98.5306	0.110533	0.313098	0.353032	0.724064	0.999956	0.110533	1. Xmoo1 Sil vs DMSO
ARL17A	FOXG1+ Neurons	91.164	-0.180527	0.324168	-0.556894	0.5776	0.999956	-0.180527	1. Xmoo1 Sil vs DMSO
NSF	FOXG1+ Neurons	66.31	0.204467	0.378894	0.539641	0.589444	0.999956	0.204467	1. Xmoo1 Sil vs DMSO
GOSR2	FOXG1+ Neurons	100.407	-0.277257	0.309695	-0.895258	0.370649	0.999956	-0.277257	1. Xmoo1 Sil vs DMSO
AC005670.3	FOXG1+ Neurons	223.755	-0.270315	0.24735	-1.09284	0.274462	0.999956	-0.270315	1. Xmoo1 Sil vs DMSO
CDC27	FOXG1+ Neurons	199.822	0.13859	0.243006	0.570314	0.568465	0.999956	0.13859	1. Xmoo1 Sil vs DMSO
EFCAB13	FOXG1+ Neurons	364.582	0.0889426	0.20257	0.439071	0.66061	0.999956	0.0889426	1. Xmoo1 Sil vs DMSO
NPEPPS	FOXG1+ Neurons	426.809	-0.122777	0.189632	-0.647448	0.517342	0.999956	-0.122777	1. Xmoo1 Sil vs DMSO
AC025682.1	FOXG1+ Neurons	88.6681	-0.228016	0.354081	-0.643967	0.519597	0.999956	-0.228016	1. Xmoo1 Sil vs DMSO
KPNB1	FOXG1+ Neurons	154.54	-0.171314	0.267539	-0.640332	0.521957	0.999956	-0.171314	1. Xmoo1 Sil vs DMSO
SP2-AS1	FOXG1+ Neurons	46.7602	-0.0920827	0.47952	-0.192031	0.847718	0.999956	-0.0920827	1. Xmoo1 Sil vs DMSO
CDK5RAP3	FOXG1+ Neurons	51.773	0.0794762	0.426298	0.186434	0.852105	0.999956	0.0794762	1. Xmoo1 Sil vs DMSO
CBX1	FOXG1+ Neurons	93.6391	-0.193302	0.326959	-0.591211	0.554379	0.999956	-0.193302	1. Xmoo1 Sil vs DMSO
IGF2BP1	FOXG1+ Neurons	75.2399	-0.141773	0.352666	-0.402004	0.687681	0.999956	-0.141773	1. Xmoo1 Sil vs DMSO
AC004797.1	FOXG1+ Neurons	126.034	0.0788946	0.280955	0.280809	0.778857	0.999956	0.0788946	1. Xmoo1 Sil vs DMSO
ZNF652	FOXG1+ Neurons	210.398	0.0875264	0.233857	0.374274	0.708201	0.999956	0.0875264	1. Xmoo1 Sil vs DMSO
SPOP	FOXG1+ Neurons	95.6832	0.2723	0.316848	0.859403	0.390118	0.999956	0.2723	1. Xmoo1 Sil vs DMSO
LUC7L3	FOXG1+ Neurons	1040.98	0.0190557	0.146596	0.129988	0.896576	0.999956	0.0190557	1. Xmoo1 Sil vs DMSO
SPAG9	FOXG1+ Neurons	464.51	0.103728	0.176101	0.589028	0.555843	0.999956	0.103728	1. Xmoo1 Sil vs DMSO
AC005920.2	FOXG1+ Neurons	100.156	-0.0528574	0.311212	-0.169844	0.865133	0.999956	-0.0528574	1. Xmoo1 Sil vs DMSO
MBTD1	FOXG1+ Neurons	147	-0.0581357	0.27747	-0.20952	0.834042	0.999956	-0.0581357	1. Xmoo1 Sil vs DMSO
UTP18	FOXG1+ Neurons	47.7194	-0.119665	0.432635	-0.276596	0.782091	0.999956	-0.119665	1. Xmoo1 Sil vs DMSO
TOM1L1	FOXG1+ Neurons	126.354	0.054553	0.28656	0.190372	0.849018	0.999956	0.054553	1. Xmoo1 Sil vs DMSO
STXBP4	FOXG1+ Neurons	122.91	-0.0520255	0.287234	-0.181126	0.856269	0.999956	-0.0520255	1. Xmoo1 Sil vs DMSO
DGKE	FOXG1+ Neurons	75.6681	0.0293672	0.353435	0.0830907	0.933779	0.999956	0.0293672	1. Xmoo1 Sil vs DMSO
TRIM25	FOXG1+ Neurons	72.4579	0.320826	0.360938	0.888867	0.374074	0.999956	0.320826	1. Xmoo1 Sil vs DMSO
MSI2	FOXG1+ Neurons	721.866	-0.0649815	0.178778	-0.363476	0.716249	0.999956	-0.0649815	1. Xmoo1 Sil vs DMSO
CUEDC1	FOXG1+ Neurons	60.6914	0.410164	0.397698	1.03134	0.302379	0.999956	0.410164	1. Xmoo1 Sil vs DMSO
SRSF1	FOXG1+ Neurons	112.201	0.353024	0.298928	1.18097	0.237616	0.999956	0.353024	1. Xmoo1 Sil vs DMSO
MTMR4	FOXG1+ Neurons	157.42	-0.162293	0.257589	-0.630046	0.528664	0.999956	-0.162293	1. Xmoo1 Sil vs DMSO
PPM1E	FOXG1+ Neurons	1047.68	-0.0915735	0.172507	-0.530838	0.595531	0.999956	-0.0915735	1. Xmoo1 Sil vs DMSO
TRIM37	FOXG1+ Neurons	139.869	-0.0131607	0.27008	-0.0487288	0.961135	0.999956	-0.0131607	1. Xmoo1 Sil vs DMSO
SKA2	FOXG1+ Neurons	78.6852	0.0176941	0.358091	0.0494124	0.960591	0.999956	0.0176941	1. Xmoo1 Sil vs DMSO
GDPD1	FOXG1+ Neurons	89.7009	-0.12439	0.335019	-0.371293	0.710419	0.999956	-0.12439	1. Xmoo1 Sil vs DMSO
DHX40	FOXG1+ Neurons	52.8943	-0.196848	0.413611	-0.475927	0.634127	0.999956	-0.196848	1. Xmoo1 Sil vs DMSO
CLTC	FOXG1+ Neurons	154.504	0.212498	0.259225	0.819743	0.412362	0.999956	0.212498	1. Xmoo1 Sil vs DMSO
PTRH2	FOXG1+ Neurons	128.28	-0.103422	0.284929	-0.362975	0.716623	0.999956	-0.103422	1. Xmoo1 Sil vs DMSO
VMP1	FOXG1+ Neurons	197.816	-0.0846885	0.239489	-0.353622	0.723622	0.999956	-0.0846885	1. Xmoo1 Sil vs DMSO
RPS6KB1	FOXG1+ Neurons	89.8768	-0.00791777	0.332075	-0.0238433	0.980978	0.999956	-0.00791777	1. Xmoo1 Sil vs DMSO
USP32	FOXG1+ Neurons	218.968	0.000536113	0.240769	0.00222667	0.998223	0.999956	0.000536113	1. Xmoo1 Sil vs DMSO
APPBP2	FOXG1+ Neurons	103.165	-0.154411	0.311816	-0.495198	0.62046	0.999956	-0.154411	1. Xmoo1 Sil vs DMSO
PPM1D	FOXG1+ Neurons	75.6164	0.29575	0.357726	0.82675	0.408379	0.999956	0.29575	1. Xmoo1 Sil vs DMSO
BCAS3	FOXG1+ Neurons	435.969	-0.137764	0.18045	-0.763447	0.445197	0.999956	-0.137764	1. Xmoo1 Sil vs DMSO
AC005856.1	FOXG1+ Neurons	78.4778	0.381184	0.345636	1.10285	0.270093	0.999956	0.381184	1. Xmoo1 Sil vs DMSO
INTS2	FOXG1+ Neurons	63.4551	-0.103069	0.386361	-0.26677	0.789646	0.999956	-0.103069	1. Xmoo1 Sil vs DMSO
MED13	FOXG1+ Neurons	302.562	-0.00338152	0.210097	-0.016095	0.987159	0.999956	-0.00338152	1. Xmoo1 Sil vs DMSO
TLK2	FOXG1+ Neurons	181.83	0.0103232	0.246934	0.0418054	0.966654	0.999956	0.0103232	1. Xmoo1 Sil vs DMSO
TANC2	FOXG1+ Neurons	1152.29	-0.223637	0.152702	-1.46453	0.14305	0.999956	-0.223637	1. Xmoo1 Sil vs DMSO
AC006270.1	FOXG1+ Neurons	74.2312	-0.191326	0.352724	-0.542424	0.587526	0.999956	-0.191326	1. Xmoo1 Sil vs DMSO
AC015923.1	FOXG1+ Neurons	1128.57	-0.278149	0.145654	-1.90966	0.0561775	0.999956	-0.278149	1. Xmoo1 Sil vs DMSO
AC005828.1	FOXG1+ Neurons	131.808	0.00564545	0.278505	0.0202705	0.983828	0.999956	0.00564545	1. Xmoo1 Sil vs DMSO
DCAF7	FOXG1+ Neurons	128.275	0.175728	0.288119	0.609914	0.541919	0.999956	0.175728	1. Xmoo1 Sil vs DMSO
MAP3K3	FOXG1+ Neurons	68.2782	0.116148	0.372737	0.31161	0.755337	0.999956	0.116148	1. Xmoo1 Sil vs DMSO
STRADA	FOXG1+ Neurons	177.15	0.0534171	0.244602	0.218384	0.82713	0.999956	0.0534171	1. Xmoo1 Sil vs DMSO
CCDC47	FOXG1+ Neurons	69.0579	0.223757	0.374726	0.597121	0.550426	0.999956	0.223757	1. Xmoo1 Sil vs DMSO
DDX42	FOXG1+ Neurons	89.0574	0.226677	0.329845	0.687223	0.491942	0.999956	0.226677	1. Xmoo1 Sil vs DMSO
POLG2	FOXG1+ Neurons	52.3668	-0.324616	0.429849	-0.755185	0.450138	0.999956	-0.324616	1. Xmoo1 Sil vs DMSO
DDX5	FOXG1+ Neurons	1005.18	-0.145712	0.15415	-0.945264	0.344524	0.999956	-0.145712	1. Xmoo1 Sil vs DMSO
CEP95	FOXG1+ Neurons	244.279	0.146567	0.219042	0.669128	0.503414	0.999956	0.146567	1. Xmoo1 Sil vs DMSO
SMURF2	FOXG1+ Neurons	251.257	0.0373387	0.215262	0.173457	0.862292	0.999956	0.0373387	1. Xmoo1 Sil vs DMSO
LRRC37A3	FOXG1+ Neurons	54.2626	-0.428742	0.409968	-1.04579	0.295656	0.999956	-0.428742	1. Xmoo1 Sil vs DMSO
GNA13	FOXG1+ Neurons	51.0479	-0.153798	0.418122	-0.36783	0.713	0.999956	-0.153798	1. Xmoo1 Sil vs DMSO
CEP112	FOXG1+ Neurons	353.889	-0.0259026	0.200838	-0.128973	0.897379	0.999956	-0.0259026	1. Xmoo1 Sil vs DMSO
PRKCA	FOXG1+ Neurons	838.099	-0.24954	0.159653	-1.56302	0.118049	0.999956	-0.24954	1. Xmoo1 Sil vs DMSO
PRKCA-AS1	FOXG1+ Neurons	178.552	-0.142291	0.284214	-0.500648	0.616619	0.999956	-0.142291	1. Xmoo1 Sil vs DMSO
CACNG4	FOXG1+ Neurons	78.4172	-0.174708	0.353953	-0.493592	0.621594	0.999956	-0.174708	1. Xmoo1 Sil vs DMSO
HELZ	FOXG1+ Neurons	218.754	-0.00776223	0.237478	-0.032686	0.973925	0.999956	-0.00776223	1. Xmoo1 Sil vs DMSO
PSMD12	FOXG1+ Neurons	95.8103	0.322159	0.340183	0.947016	0.34363	0.999956	0.322159	1. Xmoo1 Sil vs DMSO
PITPNC1	FOXG1+ Neurons	832.361	0.0933034	0.174014	0.536184	0.591831	0.999956	0.0933034	1. Xmoo1 Sil vs DMSO
BPTF	FOXG1+ Neurons	516.007	-0.0630853	0.172223	-0.3663	0.714142	0.999956	-0.0630853	1. Xmoo1 Sil vs DMSO
ABCA5	FOXG1+ Neurons	84.957	0.0919107	0.333878	0.275282	0.7831	0.999956	0.0919107	1. Xmoo1 Sil vs DMSO
MAP2K6	FOXG1+ Neurons	131.016	0.00119356	0.289978	0.00411602	0.996716	0.999956	0.00119356	1. Xmoo1 Sil vs DMSO
LINC00511	FOXG1+ Neurons	128.912	0.0702253	0.287786	0.244019	0.807216	0.999956	0.0702253	1. Xmoo1 Sil vs DMSO
SLC39A11	FOXG1+ Neurons	205.744	0.107791	0.245347	0.43934	0.660415	0.999956	0.107791	1. Xmoo1 Sil vs DMSO
SSTR2	FOXG1+ Neurons	104.461	0.123114	0.317954	0.387207	0.698603	0.999956	0.123114	1. Xmoo1 Sil vs DMSO
TTYH2	FOXG1+ Neurons	52.9842	0.149209	0.412701	0.361542	0.717694	0.999956	0.149209	1. Xmoo1 Sil vs DMSO
JPT1	FOXG1+ Neurons	183.896	0.231932	0.244835	0.9473	0.343486	0.999956	0.231932	1. Xmoo1 Sil vs DMSO
SUMO2	FOXG1+ Neurons	75.3085	-0.346432	0.357183	-0.969901	0.332096	0.999956	-0.346432	1. Xmoo1 Sil vs DMSO
NUP85	FOXG1+ Neurons	63.1639	0.000622812	0.393403	0.00158314	0.998737	0.999956	0.000622812	1. Xmoo1 Sil vs DMSO
GGA3	FOXG1+ Neurons	53.4167	0.297177	0.42945	0.691995	0.488941	0.999956	0.297177	1. Xmoo1 Sil vs DMSO
GRB2	FOXG1+ Neurons	122.961	0.132839	0.287911	0.461388	0.64452	0.999956	0.132839	1. Xmoo1 Sil vs DMSO
AC011933.4	FOXG1+ Neurons	91.6124	0.328986	0.344347	0.955391	0.33938	0.999956	0.328986	1. Xmoo1 Sil vs DMSO
SAP30BP	FOXG1+ Neurons	47.4908	-0.449478	0.435028	-1.03322	0.301502	0.999956	-0.449478	1. Xmoo1 Sil vs DMSO
H3F3B	FOXG1+ Neurons	583.85	0.125506	0.204605	0.613406	0.539608	0.999956	0.125506	1. Xmoo1 Sil vs DMSO
UNK	FOXG1+ Neurons	70.5649	0.22456	0.375095	0.598676	0.549389	0.999956	0.22456	1. Xmoo1 Sil vs DMSO
EXOC7	FOXG1+ Neurons	95.7133	-0.302098	0.319219	-0.946365	0.343962	0.999956	-0.302098	1. Xmoo1 Sil vs DMSO
RNF157	FOXG1+ Neurons	68.9393	0.49038	0.375753	1.30506	0.191872	0.999956	0.49038	1. Xmoo1 Sil vs DMSO
PRPSAP1	FOXG1+ Neurons	48.1894	-0.0969796	0.44106	-0.219879	0.825966	0.999956	-0.0969796	1. Xmoo1 Sil vs DMSO
UBE2O	FOXG1+ Neurons	162.64	-0.0623997	0.269174	-0.231819	0.816679	0.999956	-0.0623997	1. Xmoo1 Sil vs DMSO
SRSF2	FOXG1+ Neurons	83.6865	0.207445	0.347713	0.596599	0.550775	0.999956	0.207445	1. Xmoo1 Sil vs DMSO
MFSD11	FOXG1+ Neurons	57.085	0.044638	0.406073	0.109926	0.912468	0.999956	0.044638	1. Xmoo1 Sil vs DMSO
SEC14L1	FOXG1+ Neurons	72.366	0.14418	0.356593	0.404328	0.685972	0.999956	0.14418	1. Xmoo1 Sil vs DMSO
SEPTIN9	FOXG1+ Neurons	57.6654	-0.0937915	0.402363	-0.233102	0.815682	0.999956	-0.0937915	1. Xmoo1 Sil vs DMSO
TNRC6C	FOXG1+ Neurons	304.692	0.0222412	0.210283	0.105768	0.915766	0.999956	0.0222412	1. Xmoo1 Sil vs DMSO
CYTH1	FOXG1+ Neurons	135.383	-0.0194808	0.281754	-0.069141	0.944877	0.999956	-0.0194808	1. Xmoo1 Sil vs DMSO
RBFOX3	FOXG1+ Neurons	340.731	0.0770353	0.197407	0.390236	0.696362	0.999956	0.0770353	1. Xmoo1 Sil vs DMSO
TBC1D16	FOXG1+ Neurons	130.363	0.219498	0.280521	0.782465	0.433941	0.999956	0.219498	1. Xmoo1 Sil vs DMSO
RNF213	FOXG1+ Neurons	161.591	-0.0820041	0.253717	-0.323211	0.746536	0.999956	-0.0820041	1. Xmoo1 Sil vs DMSO
RNF213-AS1	FOXG1+ Neurons	102.359	-0.0908336	0.308847	-0.294106	0.768677	0.999956	-0.0908336	1. Xmoo1 Sil vs DMSO
NPTX1	FOXG1+ Neurons	72.5885	0.0628779	0.372532	0.168785	0.865966	0.999956	0.0628779	1. Xmoo1 Sil vs DMSO
RPTOR	FOXG1+ Neurons	187.107	0.0438581	0.239325	0.183257	0.854596	0.999956	0.0438581	1. Xmoo1 Sil vs DMSO
AATK	FOXG1+ Neurons	49.0395	-0.377639	0.442843	-0.852759	0.393793	0.999956	-0.377639	1. Xmoo1 Sil vs DMSO
ACTG1	FOXG1+ Neurons	212.15	0.0708035	0.258104	0.274322	0.783837	0.999956	0.0708035	1. Xmoo1 Sil vs DMSO
NPLOC4	FOXG1+ Neurons	134.13	-0.15856	0.304537	-0.520659	0.602604	0.999956	-0.15856	1. Xmoo1 Sil vs DMSO
CCDC57	FOXG1+ Neurons	164.541	-0.074086	0.281142	-0.263518	0.792151	0.999956	-0.074086	1. Xmoo1 Sil vs DMSO
SLC16A3	FOXG1+ Neurons	55.8921	-0.0246778	0.416243	-0.0592869	0.952724	0.999956	-0.0246778	1. Xmoo1 Sil vs DMSO
CSNK1D	FOXG1+ Neurons	49.8741	0.062886	0.423537	0.148478	0.881965	0.999956	0.062886	1. Xmoo1 Sil vs DMSO
HEXD	FOXG1+ Neurons	75.8177	0.0456777	0.35735	0.127823	0.898289	0.999956	0.0456777	1. Xmoo1 Sil vs DMSO
NARF	FOXG1+ Neurons	94.2218	-0.443413	0.319261	-1.38887	0.164871	0.999956	-0.443413	1. Xmoo1 Sil vs DMSO
FOXK2	FOXG1+ Neurons	249.928	0.00999978	0.239034	0.0418341	0.966631	0.999956	0.00999978	1. Xmoo1 Sil vs DMSO
WDR45B	FOXG1+ Neurons	73.3251	-0.22123	0.357204	-0.619339	0.535693	0.999956	-0.22123	1. Xmoo1 Sil vs DMSO
TBCD	FOXG1+ Neurons	124.471	0.00383846	0.286414	0.0134018	0.989307	0.999956	0.00383846	1. Xmoo1 Sil vs DMSO
USP14	FOXG1+ Neurons	177.236	-0.22747	0.244131	-0.931757	0.351462	0.999956	-0.22747	1. Xmoo1 Sil vs DMSO
THOC1	FOXG1+ Neurons	183.536	-0.0274115	0.242291	-0.113134	0.909924	0.999956	-0.0274115	1. Xmoo1 Sil vs DMSO
YES1	FOXG1+ Neurons	75.8783	0.0851349	0.383077	0.222239	0.824127	0.999956	0.0851349	1. Xmoo1 Sil vs DMSO
AP000829.1	FOXG1+ Neurons	57.0369	0.566892	0.478205	1.18546	0.235836	0.999956	0.566892	1. Xmoo1 Sil vs DMSO
SMCHD1	FOXG1+ Neurons	333.395	0.0471107	0.193946	0.242906	0.808078	0.999956	0.0471107	1. Xmoo1 Sil vs DMSO
AP001011.1	FOXG1+ Neurons	458.641	0.0600771	0.200286	0.299957	0.76421	0.999956	0.0600771	1. Xmoo1 Sil vs DMSO
LPIN2	FOXG1+ Neurons	58.4892	0.000465111	0.401172	0.00115938	0.999075	0.999956	0.000465111	1. Xmoo1 Sil vs DMSO
DLGAP1	FOXG1+ Neurons	6798.09	-0.0371701	0.121984	-0.304712	0.760586	0.999956	-0.0371701	1. Xmoo1 Sil vs DMSO
DLGAP1-AS3	FOXG1+ Neurons	58.8316	-0.245264	0.417806	-0.587028	0.557185	0.999956	-0.245264	1. Xmoo1 Sil vs DMSO
DLGAP1-AS4	FOXG1+ Neurons	912.769	-0.0936006	0.177739	-0.526619	0.598458	0.999956	-0.0936006	1. Xmoo1 Sil vs DMSO
DLGAP1-AS5	FOXG1+ Neurons	1319.66	0.00608672	0.158824	0.0383236	0.96943	0.999956	0.00608672	1. Xmoo1 Sil vs DMSO
EPB41L3	FOXG1+ Neurons	460.665	0.331844	0.193832	1.71202	0.0868929	0.999956	0.331844	1. Xmoo1 Sil vs DMSO
AP005059.2	FOXG1+ Neurons	114.197	0.356658	0.314912	1.13256	0.257399	0.999956	0.356658	1. Xmoo1 Sil vs DMSO
AP001021.3	FOXG1+ Neurons	231.128	-0.287107	0.226433	-1.26795	0.204815	0.999956	-0.287107	1. Xmoo1 Sil vs DMSO
L3MBTL4	FOXG1+ Neurons	239.401	-0.386483	0.21959	-1.76002	0.0784046	0.999956	-0.386483	1. Xmoo1 Sil vs DMSO
ARHGAP28	FOXG1+ Neurons	49.3516	-1.01618	0.450379	-2.25628	0.0240532	0.999956	-1.01618	1. Xmoo1 Sil vs DMSO
PTPRM	FOXG1+ Neurons	122.953	0.0968388	0.283132	0.342027	0.73233	0.999956	0.0968388	1. Xmoo1 Sil vs DMSO
RAB12	FOXG1+ Neurons	90.5396	0.216042	0.323121	0.668611	0.503743	0.999956	0.216042	1. Xmoo1 Sil vs DMSO
MTCL1	FOXG1+ Neurons	58.3477	-0.0607123	0.435964	-0.13926	0.889245	0.999956	-0.0607123	1. Xmoo1 Sil vs DMSO
NDUFV2	FOXG1+ Neurons	136.303	0.3383	0.283492	1.19333	0.232739	0.999956	0.3383	1. Xmoo1 Sil vs DMSO
AP005899.1	FOXG1+ Neurons	89.5215	0.0894977	0.334428	0.267614	0.788996	0.999956	0.0894977	1. Xmoo1 Sil vs DMSO
NDUFV2-AS1	FOXG1+ Neurons	60.2174	0.0930827	0.398812	0.2334	0.815451	0.999956	0.0930827	1. Xmoo1 Sil vs DMSO
ANKRD12	FOXG1+ Neurons	449.994	0.056834	0.176869	0.321334	0.747957	0.999956	0.056834	1. Xmoo1 Sil vs DMSO
TWSG1	FOXG1+ Neurons	67.5975	0.628415	0.375812	1.67215	0.0944938	0.999956	0.628415	1. Xmoo1 Sil vs DMSO
PPP4R1	FOXG1+ Neurons	142.731	0.105586	0.270957	0.389679	0.696774	0.999956	0.105586	1. Xmoo1 Sil vs DMSO
VAPA	FOXG1+ Neurons	167.988	0.0887027	0.255535	0.347126	0.728497	0.999956	0.0887027	1. Xmoo1 Sil vs DMSO
NAPG	FOXG1+ Neurons	73.1556	-0.168221	0.363465	-0.462825	0.64349	0.999956	-0.168221	1. Xmoo1 Sil vs DMSO
GNAL	FOXG1+ Neurons	60.1368	-0.268187	0.439694	-0.609939	0.541902	0.999956	-0.268187	1. Xmoo1 Sil vs DMSO
MPPE1	FOXG1+ Neurons	43.1227	-0.69433	0.469899	-1.47762	0.139511	0.999956	-0.69433	1. Xmoo1 Sil vs DMSO
AFG3L2	FOXG1+ Neurons	66.7692	0.0356638	0.382941	0.0931312	0.925799	0.999956	0.0356638	1. Xmoo1 Sil vs DMSO
PRELID3A	FOXG1+ Neurons	97.3974	-0.290835	0.31455	-0.924608	0.35517	0.999956	-0.290835	1. Xmoo1 Sil vs DMSO
SPIRE1	FOXG1+ Neurons	1746.83	0.0179073	0.146616	0.122137	0.90279	0.999956	0.0179073	1. Xmoo1 Sil vs DMSO
PSMG2	FOXG1+ Neurons	92.1549	-0.249124	0.348973	-0.713876	0.475304	0.999956	-0.249124	1. Xmoo1 Sil vs DMSO
CEP76	FOXG1+ Neurons	77.3273	0.192105	0.347054	0.55353	0.5799	0.999956	0.192105	1. Xmoo1 Sil vs DMSO
PTPN2	FOXG1+ Neurons	100.699	0.432192	0.311261	1.38852	0.164979	0.999956	0.432192	1. Xmoo1 Sil vs DMSO
SEH1L	FOXG1+ Neurons	65.9133	-0.0781391	0.389262	-0.200736	0.840905	0.999956	-0.0781391	1. Xmoo1 Sil vs DMSO
CEP192	FOXG1+ Neurons	107.392	0.104093	0.308817	0.337071	0.736063	0.999956	0.104093	1. Xmoo1 Sil vs DMSO
LDLRAD4	FOXG1+ Neurons	159.017	0.294357	0.271488	1.08424	0.278261	0.999956	0.294357	1. Xmoo1 Sil vs DMSO
RNMT	FOXG1+ Neurons	193.326	0.363295	0.260959	1.39215	0.163876	0.999956	0.363295	1. Xmoo1 Sil vs DMSO
ZNF519	FOXG1+ Neurons	100.478	-0.138589	0.308488	-0.449254	0.653248	0.999956	-0.138589	1. Xmoo1 Sil vs DMSO
ROCK1	FOXG1+ Neurons	270.11	-0.0483519	0.214151	-0.225784	0.821369	0.999956	-0.0483519	1. Xmoo1 Sil vs DMSO
GREB1L	FOXG1+ Neurons	65.2034	-0.261679	0.396875	-0.65935	0.509671	0.999956	-0.261679	1. Xmoo1 Sil vs DMSO
ESCO1	FOXG1+ Neurons	89.5807	-0.166017	0.330756	-0.501933	0.615715	0.999956	-0.166017	1. Xmoo1 Sil vs DMSO
MIB1	FOXG1+ Neurons	421.972	0.0796092	0.18287	0.435333	0.663321	0.999956	0.0796092	1. Xmoo1 Sil vs DMSO
TMEM241	FOXG1+ Neurons	77.1551	-0.0329281	0.361897	-0.0909877	0.927502	0.999956	-0.0329281	1. Xmoo1 Sil vs DMSO
RIOK3	FOXG1+ Neurons	70.9807	-0.298034	0.366428	-0.813349	0.416018	0.999956	-0.298034	1. Xmoo1 Sil vs DMSO
RMC1	FOXG1+ Neurons	64.2412	0.000402201	0.39547	0.00101702	0.999189	0.999956	0.000402201	1. Xmoo1 Sil vs DMSO
NPC1	FOXG1+ Neurons	98.6969	0.153224	0.323094	0.47424	0.635329	0.999956	0.153224	1. Xmoo1 Sil vs DMSO
TTC39C	FOXG1+ Neurons	138.896	0.0158678	0.269807	0.0588116	0.953102	0.999956	0.0158678	1. Xmoo1 Sil vs DMSO
AC090772.2	FOXG1+ Neurons	86.1827	0.0105348	0.342401	0.0307674	0.975455	0.999956	0.0105348	1. Xmoo1 Sil vs DMSO
OSBPL1A	FOXG1+ Neurons	229.062	0.174623	0.273901	0.637539	0.523774	0.999956	0.174623	1. Xmoo1 Sil vs DMSO
ZNF521	FOXG1+ Neurons	45.6226	0.467886	0.467053	1.00178	0.316448	0.999956	0.467886	1. Xmoo1 Sil vs DMSO
SS18	FOXG1+ Neurons	79.4634	0.25457	0.349252	0.728899	0.466063	0.999956	0.25457	1. Xmoo1 Sil vs DMSO
KCTD1	FOXG1+ Neurons	72.6011	0.0069374	0.35754	0.0194032	0.984519	0.999956	0.0069374	1. Xmoo1 Sil vs DMSO
CDH2	FOXG1+ Neurons	951.152	0.0869921	0.15131	0.574927	0.565341	0.999956	0.0869921	1. Xmoo1 Sil vs DMSO
AC110015.1	FOXG1+ Neurons	90.0571	0.223084	0.350364	0.636719	0.524308	0.999956	0.223084	1. Xmoo1 Sil vs DMSO
B4GALT6	FOXG1+ Neurons	73.3521	0.181856	0.398179	0.456719	0.647873	0.999956	0.181856	1. Xmoo1 Sil vs DMSO
TRAPPC8	FOXG1+ Neurons	161.951	0.0737031	0.267267	0.275766	0.782728	0.999956	0.0737031	1. Xmoo1 Sil vs DMSO
RNF138	FOXG1+ Neurons	102.328	0.105976	0.315687	0.335699	0.737098	0.999956	0.105976	1. Xmoo1 Sil vs DMSO
GAREM1	FOXG1+ Neurons	574.215	-0.108018	0.179648	-0.601276	0.547656	0.999956	-0.108018	1. Xmoo1 Sil vs DMSO
AC025887.2	FOXG1+ Neurons	90.3355	-0.192408	0.405549	-0.474439	0.635187	0.999956	-0.192408	1. Xmoo1 Sil vs DMSO
ASXL3	FOXG1+ Neurons	405.453	-0.133977	0.183827	-0.728821	0.466111	0.999956	-0.133977	1. Xmoo1 Sil vs DMSO
NOL4	FOXG1+ Neurons	449.388	0.361726	0.196423	1.84157	0.065538	0.999956	0.361726	1. Xmoo1 Sil vs DMSO
DTNA	FOXG1+ Neurons	623.209	-0.0353529	0.165647	-0.213423	0.830997	0.999956	-0.0353529	1. Xmoo1 Sil vs DMSO
AC022601.1	FOXG1+ Neurons	65.6982	-0.0263589	0.417128	-0.0631913	0.949614	0.999956	-0.0263589	1. Xmoo1 Sil vs DMSO
MAPRE2	FOXG1+ Neurons	148.125	-0.142332	0.26246	-0.542302	0.587611	0.999956	-0.142332	1. Xmoo1 Sil vs DMSO
ZNF397	FOXG1+ Neurons	91.8553	0.00469908	0.331053	0.0141943	0.988675	0.999956	0.00469908	1. Xmoo1 Sil vs DMSO
ZSCAN30	FOXG1+ Neurons	116.25	0.128246	0.314744	0.407461	0.683669	0.999956	0.128246	1. Xmoo1 Sil vs DMSO
ZNF24	FOXG1+ Neurons	54.7298	-0.478753	0.417047	-1.14796	0.250985	0.999956	-0.478753	1. Xmoo1 Sil vs DMSO
GALNT1	FOXG1+ Neurons	221.718	0.0386852	0.230294	0.167982	0.866597	0.999956	0.0386852	1. Xmoo1 Sil vs DMSO
RPRD1A	FOXG1+ Neurons	246.837	0.356275	0.222139	1.60384	0.10875	0.999956	0.356275	1. Xmoo1 Sil vs DMSO
SLC39A6	FOXG1+ Neurons	75.9559	0.235802	0.355195	0.663866	0.506776	0.999956	0.235802	1. Xmoo1 Sil vs DMSO
ELP2	FOXG1+ Neurons	125.886	0.0470302	0.280214	0.167836	0.866712	0.999956	0.0470302	1. Xmoo1 Sil vs DMSO
FHOD3	FOXG1+ Neurons	792.085	0.012326	0.157636	0.078193	0.937675	0.999956	0.012326	1. Xmoo1 Sil vs DMSO
TPGS2	FOXG1+ Neurons	76.0918	-0.0630515	0.364001	-0.173218	0.86248	0.999956	-0.0630515	1. Xmoo1 Sil vs DMSO
KIAA1328	FOXG1+ Neurons	348.622	-0.0371725	0.190883	-0.19474	0.845597	0.999956	-0.0371725	1. Xmoo1 Sil vs DMSO
AC016493.1	FOXG1+ Neurons	143.991	-0.0334213	0.26501	-0.126113	0.899642	0.999956	-0.0334213	1. Xmoo1 Sil vs DMSO
CELF4	FOXG1+ Neurons	168.643	-0.315055	0.260699	-1.2085	0.226856	0.999956	-0.315055	1. Xmoo1 Sil vs DMSO
AC015961.2	FOXG1+ Neurons	57.8404	-0.247963	0.407112	-0.609077	0.542473	0.999956	-0.247963	1. Xmoo1 Sil vs DMSO
AC079052.1	FOXG1+ Neurons	939.078	-0.0308003	0.460367	-0.0669039	0.946658	0.999956	-0.0308003	1. Xmoo1 Sil vs DMSO
AC021504.1	FOXG1+ Neurons	382.775	0.325258	0.240285	1.35364	0.175853	0.999956	0.325258	1. Xmoo1 Sil vs DMSO
PIK3C3	FOXG1+ Neurons	138.265	0.100871	0.300312	0.335889	0.736955	0.999956	0.100871	1. Xmoo1 Sil vs DMSO
RIT2	FOXG1+ Neurons	51.0578	-0.0396141	0.49818	-0.0795178	0.936621	0.999956	-0.0396141	1. Xmoo1 Sil vs DMSO
SYT4	FOXG1+ Neurons	91.48	0.0393128	0.339739	0.115715	0.907879	0.999956	0.0393128	1. Xmoo1 Sil vs DMSO
SETBP1	FOXG1+ Neurons	1061.69	-0.067008	0.155233	-0.431661	0.665988	0.999956	-0.067008	1. Xmoo1 Sil vs DMSO
EPG5	FOXG1+ Neurons	123.682	-0.377731	0.289382	-1.3053	0.19179	0.999956	-0.377731	1. Xmoo1 Sil vs DMSO
ATP5F1A	FOXG1+ Neurons	61.6551	0.304545	0.39455	0.771878	0.440187	0.999956	0.304545	1. Xmoo1 Sil vs DMSO
C18orf25	FOXG1+ Neurons	91.7557	0.112144	0.323327	0.346844	0.728709	0.999956	0.112144	1. Xmoo1 Sil vs DMSO
RNF165	FOXG1+ Neurons	206.516	-0.202154	0.23119	-0.874407	0.381897	0.999956	-0.202154	1. Xmoo1 Sil vs DMSO
PIAS2	FOXG1+ Neurons	197.194	0.0128335	0.235093	0.0545891	0.956466	0.999956	0.0128335	1. Xmoo1 Sil vs DMSO
HDHD2	FOXG1+ Neurons	52.5218	0.41116	0.414632	0.991625	0.321381	0.999956	0.41116	1. Xmoo1 Sil vs DMSO
SMAD2	FOXG1+ Neurons	224.28	0.204911	0.234241	0.874787	0.38169	0.999956	0.204911	1. Xmoo1 Sil vs DMSO
CTIF	FOXG1+ Neurons	259.788	0.0122098	0.213322	0.0572366	0.954357	0.999956	0.0122098	1. Xmoo1 Sil vs DMSO
AC048380.1	FOXG1+ Neurons	52.8816	0.33603	0.421678	0.796888	0.425516	0.999956	0.33603	1. Xmoo1 Sil vs DMSO
DYM	FOXG1+ Neurons	351.038	-0.0569758	0.192454	-0.296049	0.767193	0.999956	-0.0569758	1. Xmoo1 Sil vs DMSO
RPL17	FOXG1+ Neurons	64.566	0.533976	0.441841	1.20853	0.226845	0.999956	0.533976	1. Xmoo1 Sil vs DMSO
SNHG22	FOXG1+ Neurons	55.8349	-0.326118	0.40804	-0.799231	0.424157	0.999956	-0.326118	1. Xmoo1 Sil vs DMSO
MYO5B	FOXG1+ Neurons	370.852	-0.307304	0.208737	-1.47221	0.140965	0.999956	-0.307304	1. Xmoo1 Sil vs DMSO
MBD1	FOXG1+ Neurons	49.9407	0.0602223	0.432694	0.13918	0.889308	0.999956	0.0602223	1. Xmoo1 Sil vs DMSO
MAPK4	FOXG1+ Neurons	71.336	-0.497529	0.363108	-1.3702	0.170626	0.999956	-0.497529	1. Xmoo1 Sil vs DMSO
ME2	FOXG1+ Neurons	179.026	-0.0754651	0.259775	-0.290502	0.771432	0.999956	-0.0754651	1. Xmoo1 Sil vs DMSO
SMAD4	FOXG1+ Neurons	195.269	0.273036	0.238812	1.14331	0.25291	0.999956	0.273036	1. Xmoo1 Sil vs DMSO
MEX3C	FOXG1+ Neurons	51.6721	-0.141447	0.42865	-0.329984	0.741412	0.999956	-0.141447	1. Xmoo1 Sil vs DMSO
DCC	FOXG1+ Neurons	6265.04	0.045898	0.119848	0.382967	0.701744	0.999956	0.045898	1. Xmoo1 Sil vs DMSO
LINC01917	FOXG1+ Neurons	220.738	-0.0379568	0.237377	-0.159901	0.872959	0.999956	-0.0379568	1. Xmoo1 Sil vs DMSO
MBD2	FOXG1+ Neurons	61.3691	0.0155219	0.384657	0.0403526	0.967812	0.999956	0.0155219	1. Xmoo1 Sil vs DMSO
POLI	FOXG1+ Neurons	43.716	-0.560724	0.475904	-1.17823	0.238705	0.999956	-0.560724	1. Xmoo1 Sil vs DMSO
TCF4	FOXG1+ Neurons	4640.98	0.149341	0.131774	1.13331	0.257083	0.999956	0.149341	1. Xmoo1 Sil vs DMSO
TCF4-AS1	FOXG1+ Neurons	522.858	0.118367	0.172968	0.684327	0.493769	0.999956	0.118367	1. Xmoo1 Sil vs DMSO
TCF4-AS2	FOXG1+ Neurons	149.979	-0.0338306	0.270577	-0.125031	0.900499	0.999956	-0.0338306	1. Xmoo1 Sil vs DMSO
LINC01416	FOXG1+ Neurons	198.584	-0.884523	0.604298	-1.46372	0.143271	0.999956	-0.884523	1. Xmoo1 Sil vs DMSO
AC009271.1	FOXG1+ Neurons	63.1057	-0.771728	0.419345	-1.84032	0.0657216	0.999956	-0.771728	1. Xmoo1 Sil vs DMSO
AC006305.1	FOXG1+ Neurons	73.7541	-0.990151	0.384498	-2.57518	0.0100189	0.999956	-0.990151	1. Xmoo1 Sil vs DMSO
TXNL1	FOXG1+ Neurons	129.331	-0.116774	0.280844	-0.415798	0.677558	0.999956	-0.116774	1. Xmoo1 Sil vs DMSO
WDR7	FOXG1+ Neurons	276.144	-0.0404198	0.234933	-0.172048	0.8634	0.999956	-0.0404198	1. Xmoo1 Sil vs DMSO
NARS	FOXG1+ Neurons	73.0401	0.0492245	0.355538	0.138451	0.889884	0.999956	0.0492245	1. Xmoo1 Sil vs DMSO
ATP8B1	FOXG1+ Neurons	96.4005	0.297701	0.320264	0.929549	0.352605	0.999956	0.297701	1. Xmoo1 Sil vs DMSO
NEDD4L	FOXG1+ Neurons	1148.46	-0.0406051	0.141826	-0.286302	0.774647	0.999956	-0.0406051	1. Xmoo1 Sil vs DMSO
MALT1	FOXG1+ Neurons	84.2766	0.227552	0.335255	0.678742	0.497301	0.999956	0.227552	1. Xmoo1 Sil vs DMSO
AC104365.1	FOXG1+ Neurons	183.27	0.145939	0.253789	0.575041	0.565264	0.999956	0.145939	1. Xmoo1 Sil vs DMSO
ZNF532	FOXG1+ Neurons	476.82	-0.191389	0.200159	-0.956182	0.338981	0.999956	-0.191389	1. Xmoo1 Sil vs DMSO
CDH20	FOXG1+ Neurons	112.74	-0.11588	0.343993	-0.336867	0.736217	0.999956	-0.11588	1. Xmoo1 Sil vs DMSO
PIGN	FOXG1+ Neurons	85.2169	0.225561	0.331885	0.679636	0.496735	0.999956	0.225561	1. Xmoo1 Sil vs DMSO
RELCH	FOXG1+ Neurons	191.665	-0.0306405	0.255795	-0.119785	0.904653	0.999956	-0.0306405	1. Xmoo1 Sil vs DMSO
ZCCHC2	FOXG1+ Neurons	46.7029	-0.300037	0.437086	-0.686448	0.492431	0.999956	-0.300037	1. Xmoo1 Sil vs DMSO
PHLPP1	FOXG1+ Neurons	406.473	0.00685723	0.205097	0.033434	0.973328	0.999956	0.00685723	1. Xmoo1 Sil vs DMSO
BCL2	FOXG1+ Neurons	147.648	-0.206732	0.278379	-0.742628	0.457707	0.999956	-0.206732	1. Xmoo1 Sil vs DMSO
KDSR	FOXG1+ Neurons	52.1034	0.176456	0.418313	0.421827	0.673151	0.999956	0.176456	1. Xmoo1 Sil vs DMSO
VPS4B	FOXG1+ Neurons	82.083	0.105615	0.356871	0.295949	0.767269	0.999956	0.105615	1. Xmoo1 Sil vs DMSO
TMX3	FOXG1+ Neurons	106.88	0.298319	0.323402	0.922442	0.356298	0.999956	0.298319	1. Xmoo1 Sil vs DMSO
CCDC102B	FOXG1+ Neurons	54.0227	-0.049077	0.415813	-0.118027	0.906047	0.999956	-0.049077	1. Xmoo1 Sil vs DMSO
DOK6	FOXG1+ Neurons	1378.75	-0.0499446	0.156178	-0.319792	0.749126	0.999956	-0.0499446	1. Xmoo1 Sil vs DMSO
AC119868.2	FOXG1+ Neurons	826.572	-0.20888	0.167291	-1.24861	0.211809	0.999956	-0.20888	1. Xmoo1 Sil vs DMSO
AC068254.1	FOXG1+ Neurons	62.6374	0.117067	0.4158	0.281546	0.778292	0.999956	0.117067	1. Xmoo1 Sil vs DMSO
RTTN	FOXG1+ Neurons	76.5381	-0.0824036	0.356874	-0.230904	0.817389	0.999956	-0.0824036	1. Xmoo1 Sil vs DMSO
ZNF407	FOXG1+ Neurons	270.398	-0.291992	0.228209	-1.27949	0.200723	0.999956	-0.291992	1. Xmoo1 Sil vs DMSO
ZNF516	FOXG1+ Neurons	114.479	0.453583	0.292423	1.55112	0.120874	0.999956	0.453583	1. Xmoo1 Sil vs DMSO
AC009716.1	FOXG1+ Neurons	55.4598	0.0830636	0.425837	0.19506	0.845346	0.999956	0.0830636	1. Xmoo1 Sil vs DMSO
ZNF236	FOXG1+ Neurons	83.6275	0.393992	0.334559	1.17765	0.238937	0.999956	0.393992	1. Xmoo1 Sil vs DMSO
ATP9B	FOXG1+ Neurons	192.685	0.0769816	0.235913	0.326313	0.744187	0.999956	0.0769816	1. Xmoo1 Sil vs DMSO
SLC66A2	FOXG1+ Neurons	66.0034	0.108577	0.377151	0.287886	0.773434	0.999956	0.108577	1. Xmoo1 Sil vs DMSO
TXNL4A	FOXG1+ Neurons	75.1729	0.241947	0.370931	0.652268	0.514228	0.999956	0.241947	1. Xmoo1 Sil vs DMSO
RBFA	FOXG1+ Neurons	60.2578	0.161369	0.419029	0.385102	0.700162	0.999956	0.161369	1. Xmoo1 Sil vs DMSO
ADNP2	FOXG1+ Neurons	93.2356	0.409074	0.320245	1.27738	0.201469	0.999956	0.409074	1. Xmoo1 Sil vs DMSO
PARD6G-AS1	FOXG1+ Neurons	62.0678	0.0477673	0.390917	0.122193	0.902746	0.999956	0.0477673	1. Xmoo1 Sil vs DMSO
PARD6G	FOXG1+ Neurons	61.5307	0.19883	0.391335	0.508082	0.611396	0.999956	0.19883	1. Xmoo1 Sil vs DMSO
SHC2	FOXG1+ Neurons	55.9842	-0.183117	0.406641	-0.450316	0.652483	0.999956	-0.183117	1. Xmoo1 Sil vs DMSO
PALM	FOXG1+ Neurons	65.2035	-0.243385	0.400723	-0.607363	0.54361	0.999956	-0.243385	1. Xmoo1 Sil vs DMSO
TMEM259	FOXG1+ Neurons	98.717	0.145356	0.317771	0.457423	0.647367	0.999956	0.145356	1. Xmoo1 Sil vs DMSO
CIRBP	FOXG1+ Neurons	108.833	0.0838466	0.302837	0.276871	0.78188	0.999956	0.0838466	1. Xmoo1 Sil vs DMSO
PWWP3A	FOXG1+ Neurons	132.106	0.00267946	0.283856	0.00943951	0.992468	0.999956	0.00267946	1. Xmoo1 Sil vs DMSO
APC2	FOXG1+ Neurons	58.0642	0.213683	0.397761	0.537213	0.59112	0.999956	0.213683	1. Xmoo1 Sil vs DMSO
C19orf25	FOXG1+ Neurons	75.9919	-0.214687	0.350674	-0.61221	0.540399	0.999956	-0.214687	1. Xmoo1 Sil vs DMSO
TCF3	FOXG1+ Neurons	83.6415	-0.0386401	0.34614	-0.111631	0.911116	0.999956	-0.0386401	1. Xmoo1 Sil vs DMSO
MOB3A	FOXG1+ Neurons	49.0114	-0.764175	0.482563	-1.58358	0.11329	0.999956	-0.764175	1. Xmoo1 Sil vs DMSO
AP3D1	FOXG1+ Neurons	48.8544	-0.414232	0.435	-0.952257	0.340967	0.999956	-0.414232	1. Xmoo1 Sil vs DMSO
CELF5	FOXG1+ Neurons	219.713	-0.123423	0.276898	-0.445736	0.655788	0.999956	-0.123423	1. Xmoo1 Sil vs DMSO
NFIC	FOXG1+ Neurons	55.7696	-0.336791	0.422978	-0.796237	0.425894	0.999956	-0.336791	1. Xmoo1 Sil vs DMSO
ATCAY	FOXG1+ Neurons	143.737	-0.189257	0.275115	-0.687922	0.491502	0.999956	-0.189257	1. Xmoo1 Sil vs DMSO
KDM4B	FOXG1+ Neurons	221.585	-0.13308	0.224372	-0.59312	0.553101	0.999956	-0.13308	1. Xmoo1 Sil vs DMSO
PTPRS	FOXG1+ Neurons	1183.04	-0.170473	0.142788	-1.19389	0.232522	0.999956	-0.170473	1. Xmoo1 Sil vs DMSO
SAFB2	FOXG1+ Neurons	60.9739	0.0407755	0.388521	0.104951	0.916415	0.999956	0.0407755	1. Xmoo1 Sil vs DMSO
SAFB	FOXG1+ Neurons	107.331	-0.252267	0.305364	-0.826119	0.408736	0.999956	-0.252267	1. Xmoo1 Sil vs DMSO
LONP1	FOXG1+ Neurons	48.0943	-0.298459	0.485311	-0.614985	0.538565	0.999956	-0.298459	1. Xmoo1 Sil vs DMSO
RFX2	FOXG1+ Neurons	59.8687	0.0234875	0.410608	0.0572018	0.954384	0.999956	0.0234875	1. Xmoo1 Sil vs DMSO
INSR	FOXG1+ Neurons	146.367	-0.408224	0.268035	-1.52303	0.127752	0.999956	-0.408224	1. Xmoo1 Sil vs DMSO
AC119396.1	FOXG1+ Neurons	69.0159	-0.0689604	0.368256	-0.187262	0.851455	0.999956	-0.0689604	1. Xmoo1 Sil vs DMSO
TIMM44	FOXG1+ Neurons	55.0672	-0.213198	0.419389	-0.508354	0.611205	0.999956	-0.213198	1. Xmoo1 Sil vs DMSO
ELAVL1	FOXG1+ Neurons	74.4026	-0.179475	0.358159	-0.501105	0.616298	0.999956	-0.179475	1. Xmoo1 Sil vs DMSO
FBN3	FOXG1+ Neurons	103.858	0.0234074	0.30551	0.0766176	0.938928	0.999956	0.0234074	1. Xmoo1 Sil vs DMSO
CERS4	FOXG1+ Neurons	84.4032	-0.0643189	0.346593	-0.185575	0.852778	0.999956	-0.0643189	1. Xmoo1 Sil vs DMSO
AC022146.2	FOXG1+ Neurons	107.93	-0.127256	0.3212	-0.396188	0.691966	0.999956	-0.127256	1. Xmoo1 Sil vs DMSO
RPS28	FOXG1+ Neurons	77.1268	0.92994	0.39999	2.32491	0.0200769	0.999956	0.92994	1. Xmoo1 Sil vs DMSO
HNRNPM	FOXG1+ Neurons	180.967	0.0398215	0.244205	0.163066	0.870467	0.999956	0.0398215	1. Xmoo1 Sil vs DMSO
MYO1F	FOXG1+ Neurons	77.1828	-0.111053	0.346942	-0.32009	0.7489	0.999956	-0.111053	1. Xmoo1 Sil vs DMSO
ADAMTS10	FOXG1+ Neurons	79.2565	-0.191329	0.352003	-0.543545	0.586755	0.999956	-0.191329	1. Xmoo1 Sil vs DMSO
ZNF559	FOXG1+ Neurons	104.735	-0.127543	0.312602	-0.408005	0.68327	0.999956	-0.127543	1. Xmoo1 Sil vs DMSO
ZNF121	FOXG1+ Neurons	74.2789	0.310487	0.358254	0.866665	0.386125	0.999956	0.310487	1. Xmoo1 Sil vs DMSO
ZNF561-AS1	FOXG1+ Neurons	78.4095	0.195155	0.348219	0.560437	0.575181	0.999956	0.195155	1. Xmoo1 Sil vs DMSO
ZNF562	FOXG1+ Neurons	128.992	-0.191665	0.282859	-0.677598	0.498027	0.999956	-0.191665	1. Xmoo1 Sil vs DMSO
OLFM2	FOXG1+ Neurons	188.438	-0.163036	0.281242	-0.579701	0.562116	0.999956	-0.163036	1. Xmoo1 Sil vs DMSO
DNMT1	FOXG1+ Neurons	79.6954	-0.0713232	0.357764	-0.199358	0.841982	0.999956	-0.0713232	1. Xmoo1 Sil vs DMSO
CDC37	FOXG1+ Neurons	87.2895	-0.143611	0.331639	-0.433034	0.66499	0.999956	-0.143611	1. Xmoo1 Sil vs DMSO
SLC44A2	FOXG1+ Neurons	52.5236	-0.492682	0.440269	-1.11905	0.26312	0.999956	-0.492682	1. Xmoo1 Sil vs DMSO
ILF3	FOXG1+ Neurons	200.145	0.031545	0.232536	0.135657	0.892093	0.999956	0.031545	1. Xmoo1 Sil vs DMSO
DNM2	FOXG1+ Neurons	96.896	0.109872	0.338331	0.324746	0.745373	0.999956	0.109872	1. Xmoo1 Sil vs DMSO
CARM1	FOXG1+ Neurons	47.9018	-0.0968371	0.445224	-0.217502	0.827817	0.999956	-0.0968371	1. Xmoo1 Sil vs DMSO
SMARCA4	FOXG1+ Neurons	245.511	-0.366724	0.237542	-1.54383	0.12263	0.999956	-0.366724	1. Xmoo1 Sil vs DMSO
LDLR	FOXG1+ Neurons	50.0919	0.0498067	0.443941	0.112192	0.910671	0.999956	0.0498067	1. Xmoo1 Sil vs DMSO
ELAVL3	FOXG1+ Neurons	231.202	-0.389373	0.251171	-1.55023	0.121087	0.999956	-0.389373	1. Xmoo1 Sil vs DMSO
ZNF441	FOXG1+ Neurons	56.5464	0.360979	0.44612	0.809154	0.418427	0.999956	0.360979	1. Xmoo1 Sil vs DMSO
ZNF440	FOXG1+ Neurons	51.7468	-0.147043	0.418438	-0.35141	0.725281	0.999956	-0.147043	1. Xmoo1 Sil vs DMSO
ZNF439	FOXG1+ Neurons	99.233	0.260529	0.325291	0.800912	0.423183	0.999956	0.260529	1. Xmoo1 Sil vs DMSO
ZNF69	FOXG1+ Neurons	100.531	-0.13356	0.310999	-0.429455	0.667592	0.999956	-0.13356	1. Xmoo1 Sil vs DMSO
ZNF700	FOXG1+ Neurons	48.2955	0.187797	0.431637	0.435081	0.663504	0.999956	0.187797	1. Xmoo1 Sil vs DMSO
ZNF433-AS1	FOXG1+ Neurons	150.209	0.0996901	0.262686	0.379502	0.704315	0.999956	0.0996901	1. Xmoo1 Sil vs DMSO
ZNF433	FOXG1+ Neurons	63.5501	0.110047	0.37811	0.291044	0.771017	0.999956	0.110047	1. Xmoo1 Sil vs DMSO
ZNF625	FOXG1+ Neurons	58.7212	-0.266736	0.392639	-0.67934	0.496922	0.999956	-0.266736	1. Xmoo1 Sil vs DMSO
ZNF44	FOXG1+ Neurons	86.718	-0.0684852	0.329696	-0.207722	0.835446	0.999956	-0.0684852	1. Xmoo1 Sil vs DMSO
ZNF709	FOXG1+ Neurons	109.485	-0.0526747	0.325938	-0.16161	0.871613	0.999956	-0.0526747	1. Xmoo1 Sil vs DMSO
ZNF490	FOXG1+ Neurons	84.3342	-0.103386	0.349407	-0.295889	0.767315	0.999956	-0.103386	1. Xmoo1 Sil vs DMSO
ZNF791	FOXG1+ Neurons	45.9153	0.0707373	0.442973	0.159688	0.873127	0.999956	0.0707373	1. Xmoo1 Sil vs DMSO
TNPO2	FOXG1+ Neurons	63.6121	-0.149428	0.403036	-0.370757	0.710818	0.999956	-0.149428	1. Xmoo1 Sil vs DMSO
HOOK2	FOXG1+ Neurons	321.722	0.108772	0.200597	0.54224	0.587653	0.999956	0.108772	1. Xmoo1 Sil vs DMSO
MAST1	FOXG1+ Neurons	109.456	0.00182692	0.328932	0.00555408	0.995569	0.999956	0.00182692	1. Xmoo1 Sil vs DMSO
NFIX	FOXG1+ Neurons	336.052	0.202255	0.202255	1	0.31731	0.999956	0.202255	1. Xmoo1 Sil vs DMSO
CACNA1A	FOXG1+ Neurons	373.194	-0.439416	0.198727	-2.21116	0.027025	0.999956	-0.439416	1. Xmoo1 Sil vs DMSO
CCDC130	FOXG1+ Neurons	62.7312	-0.183221	0.394013	-0.465012	0.641923	0.999956	-0.183221	1. Xmoo1 Sil vs DMSO
ADGRL1	FOXG1+ Neurons	62.1707	-0.115354	0.387511	-0.297681	0.765947	0.999956	-0.115354	1. Xmoo1 Sil vs DMSO
ZNF333	FOXG1+ Neurons	55.2777	-0.0944671	0.416485	-0.22682	0.820564	0.999956	-0.0944671	1. Xmoo1 Sil vs DMSO
BRD4	FOXG1+ Neurons	161.821	-0.0188118	0.2548	-0.0738296	0.941146	0.999956	-0.0188118	1. Xmoo1 Sil vs DMSO
AKAP8L	FOXG1+ Neurons	151.285	-0.247325	0.267896	-0.923213	0.355896	0.999956	-0.247325	1. Xmoo1 Sil vs DMSO
TPM4	FOXG1+ Neurons	71.0758	-0.196421	0.36266	-0.541612	0.588086	0.999956	-0.196421	1. Xmoo1 Sil vs DMSO
EPS15L1	FOXG1+ Neurons	186.027	-0.0397256	0.239338	-0.165981	0.868172	0.999956	-0.0397256	1. Xmoo1 Sil vs DMSO
SMIM7	FOXG1+ Neurons	58.8831	-0.121057	0.394091	-0.307179	0.758707	0.999956	-0.121057	1. Xmoo1 Sil vs DMSO
SIN3B	FOXG1+ Neurons	101.478	0.29517	0.318981	0.925353	0.354782	0.999956	0.29517	1. Xmoo1 Sil vs DMSO
MYO9B	FOXG1+ Neurons	120.01	-0.333517	0.29088	-1.14658	0.251554	0.999956	-0.333517	1. Xmoo1 Sil vs DMSO
USHBP1	FOXG1+ Neurons	49.4439	0.232482	0.44981	0.516846	0.605264	0.999956	0.232482	1. Xmoo1 Sil vs DMSO
BABAM1	FOXG1+ Neurons	57.8648	-0.114432	0.407786	-0.280618	0.779003	0.999956	-0.114432	1. Xmoo1 Sil vs DMSO
AC010618.3	FOXG1+ Neurons	51.4463	-0.195139	0.424427	-0.459772	0.64568	0.999956	-0.195139	1. Xmoo1 Sil vs DMSO
UNC13A	FOXG1+ Neurons	69.1512	-0.105629	0.387895	-0.272313	0.785381	0.999956	-0.105629	1. Xmoo1 Sil vs DMSO
JUND	FOXG1+ Neurons	143.941	0.277972	0.334011	0.832224	0.405283	0.999956	0.277972	1. Xmoo1 Sil vs DMSO
SSBP4	FOXG1+ Neurons	62.1089	-0.294926	0.389781	-0.756646	0.449262	0.999956	-0.294926	1. Xmoo1 Sil vs DMSO
TMEM59L	FOXG1+ Neurons	148.104	0.113775	0.281884	0.403622	0.686491	0.999956	0.113775	1. Xmoo1 Sil vs DMSO
CRTC1	FOXG1+ Neurons	73.1535	-0.0343267	0.376894	-0.0910778	0.927431	0.999956	-0.0343267	1. Xmoo1 Sil vs DMSO
SUGP2	FOXG1+ Neurons	279.058	-0.0198759	0.206091	-0.096442	0.92317	0.999956	-0.0198759	1. Xmoo1 Sil vs DMSO
NCAN	FOXG1+ Neurons	159.956	0.0573905	0.256032	0.224154	0.822638	0.999956	0.0573905	1. Xmoo1 Sil vs DMSO
MAU2	FOXG1+ Neurons	67.0376	-0.0658224	0.377872	-0.174192	0.861714	0.999956	-0.0658224	1. Xmoo1 Sil vs DMSO
GATAD2A	FOXG1+ Neurons	61.0706	-0.627484	0.42567	-1.47411	0.140452	0.999956	-0.627484	1. Xmoo1 Sil vs DMSO
PBX4	FOXG1+ Neurons	67.961	-0.166833	0.400464	-0.416599	0.676972	0.999956	-0.166833	1. Xmoo1 Sil vs DMSO
ZNF506	FOXG1+ Neurons	154.258	0.27161	0.262324	1.0354	0.300482	0.999956	0.27161	1. Xmoo1 Sil vs DMSO
ZNF253	FOXG1+ Neurons	118.217	0.170368	0.294706	0.578095	0.5632	0.999956	0.170368	1. Xmoo1 Sil vs DMSO
ZNF682	FOXG1+ Neurons	116.537	0.0215378	0.291722	0.0738297	0.941146	0.999956	0.0215378	1. Xmoo1 Sil vs DMSO
AC011447.3	FOXG1+ Neurons	54.5008	-0.43303	0.412318	-1.05023	0.293611	0.999956	-0.43303	1. Xmoo1 Sil vs DMSO
AC008554.1	FOXG1+ Neurons	66.1907	-0.485419	0.379305	-1.27976	0.20063	0.999956	-0.485419	1. Xmoo1 Sil vs DMSO
ZNF737	FOXG1+ Neurons	67.6991	-0.211937	0.37264	-0.568746	0.569529	0.999956	-0.211937	1. Xmoo1 Sil vs DMSO
ZNF626	FOXG1+ Neurons	105.916	-0.14159	0.305522	-0.463435	0.643052	0.999956	-0.14159	1. Xmoo1 Sil vs DMSO
ZNF66	FOXG1+ Neurons	91.9348	-0.0746489	0.323239	-0.23094	0.817361	0.999956	-0.0746489	1. Xmoo1 Sil vs DMSO
ZNF430	FOXG1+ Neurons	67.5386	-0.244116	0.372258	-0.65577	0.511972	0.999956	-0.244116	1. Xmoo1 Sil vs DMSO
ZNF714	FOXG1+ Neurons	166.544	0.0442985	0.255337	0.173491	0.862266	0.999956	0.0442985	1. Xmoo1 Sil vs DMSO
ZNF431	FOXG1+ Neurons	138.974	0.0523361	0.286857	0.182446	0.855232	0.999956	0.0523361	1. Xmoo1 Sil vs DMSO
ZNF708	FOXG1+ Neurons	247.087	0.167453	0.223745	0.748409	0.454213	0.999956	0.167453	1. Xmoo1 Sil vs DMSO
ZNF738	FOXG1+ Neurons	49.4019	0.046592	0.458315	0.101659	0.919027	0.999956	0.046592	1. Xmoo1 Sil vs DMSO
ZNF493	FOXG1+ Neurons	108.502	0.215244	0.303077	0.710198	0.477582	0.999956	0.215244	1. Xmoo1 Sil vs DMSO
AC010615.2	FOXG1+ Neurons	62.8249	0.264728	0.401338	0.659614	0.509502	0.999956	0.264728	1. Xmoo1 Sil vs DMSO
ZNF429	FOXG1+ Neurons	48.4559	0.0759024	0.438606	0.173054	0.862609	0.999956	0.0759024	1. Xmoo1 Sil vs DMSO
ZNF100	FOXG1+ Neurons	60.2203	-0.243459	0.390947	-0.622741	0.533454	0.999956	-0.243459	1. Xmoo1 Sil vs DMSO
ZNF43	FOXG1+ Neurons	85.4495	-0.365809	0.332252	-1.101	0.270898	0.999956	-0.365809	1. Xmoo1 Sil vs DMSO
ZNF91	FOXG1+ Neurons	241.924	0.201723	0.22977	0.877937	0.379978	0.999956	0.201723	1. Xmoo1 Sil vs DMSO
ZNF675	FOXG1+ Neurons	83.3244	-0.0649503	0.341941	-0.189946	0.849351	0.999956	-0.0649503	1. Xmoo1 Sil vs DMSO
ZNF254	FOXG1+ Neurons	292.964	-0.0347387	0.21545	-0.161238	0.871906	0.999956	-0.0347387	1. Xmoo1 Sil vs DMSO
LINC00662	FOXG1+ Neurons	190.249	0.0264994	0.244451	0.108404	0.913675	0.999956	0.0264994	1. Xmoo1 Sil vs DMSO
UQCRFS1	FOXG1+ Neurons	64.9402	-0.19281	0.406043	-0.474851	0.634893	0.999956	-0.19281	1. Xmoo1 Sil vs DMSO
URI1	FOXG1+ Neurons	248.956	0.159965	0.22802	0.701537	0.482968	0.999956	0.159965	1. Xmoo1 Sil vs DMSO
ZNF536	FOXG1+ Neurons	314.453	-0.0745899	0.214665	-0.347471	0.728237	0.999956	-0.0745899	1. Xmoo1 Sil vs DMSO
TSHZ3	FOXG1+ Neurons	52.7541	0.145686	0.425283	0.342564	0.731926	0.999956	0.145686	1. Xmoo1 Sil vs DMSO
ZNF507	FOXG1+ Neurons	56.4543	0.0450579	0.400629	0.112468	0.910452	0.999956	0.0450579	1. Xmoo1 Sil vs DMSO
DPY19L3	FOXG1+ Neurons	199.57	-0.0486291	0.278165	-0.174821	0.86122	0.999956	-0.0486291	1. Xmoo1 Sil vs DMSO
ANKRD27	FOXG1+ Neurons	98.6071	0.0863412	0.32963	0.261934	0.793372	0.999956	0.0863412	1. Xmoo1 Sil vs DMSO
CEP89	FOXG1+ Neurons	78.3454	-0.0302188	0.37598	-0.0803734	0.93594	0.999956	-0.0302188	1. Xmoo1 Sil vs DMSO
CEBPG	FOXG1+ Neurons	63.0725	-0.1894	0.40869	-0.46343	0.643056	0.999956	-0.1894	1. Xmoo1 Sil vs DMSO
LSM14A	FOXG1+ Neurons	181.108	-0.0616217	0.24398	-0.252569	0.800602	0.999956	-0.0616217	1. Xmoo1 Sil vs DMSO
KIAA0355	FOXG1+ Neurons	123.311	-0.454753	0.294583	-1.54372	0.122656	0.999956	-0.454753	1. Xmoo1 Sil vs DMSO
UBA2	FOXG1+ Neurons	104.307	-0.0450079	0.312493	-0.144028	0.885478	0.999956	-0.0450079	1. Xmoo1 Sil vs DMSO
SCGB2B2	FOXG1+ Neurons	83.463	0.185295	0.35001	0.529398	0.59653	0.999956	0.185295	1. Xmoo1 Sil vs DMSO
ZNF302	FOXG1+ Neurons	244.505	0.309087	0.226384	1.36533	0.172151	0.999956	0.309087	1. Xmoo1 Sil vs DMSO
KMT2B	FOXG1+ Neurons	46.3631	0.183458	0.47441	0.386708	0.698973	0.999956	0.183458	1. Xmoo1 Sil vs DMSO
APLP1	FOXG1+ Neurons	45.6275	-0.502155	0.448248	-1.12026	0.262602	0.999956	-0.502155	1. Xmoo1 Sil vs DMSO
TBCB	FOXG1+ Neurons	63.3881	0.535158	0.385095	1.38968	0.164626	0.999956	0.535158	1. Xmoo1 Sil vs DMSO
ZNF565	FOXG1+ Neurons	214.334	0.0969604	0.229308	0.42284	0.672412	0.999956	0.0969604	1. Xmoo1 Sil vs DMSO
ZNF146	FOXG1+ Neurons	83.0176	-0.0700554	0.343772	-0.203784	0.838522	0.999956	-0.0700554	1. Xmoo1 Sil vs DMSO
AC092296.2	FOXG1+ Neurons	44.8583	-0.109347	0.449794	-0.243106	0.807924	0.999956	-0.109347	1. Xmoo1 Sil vs DMSO
LINC00665	FOXG1+ Neurons	46.6811	0.303149	0.442084	0.685727	0.492885	0.999956	0.303149	1. Xmoo1 Sil vs DMSO
ZFP14	FOXG1+ Neurons	113.498	-0.187852	0.29929	-0.627658	0.530228	0.999956	-0.187852	1. Xmoo1 Sil vs DMSO
ZFP82	FOXG1+ Neurons	60.6107	0.142426	0.393814	0.361659	0.717607	0.999956	0.142426	1. Xmoo1 Sil vs DMSO
ZNF566	FOXG1+ Neurons	81.2989	0.0882767	0.343844	0.256734	0.797384	0.999956	0.0882767	1. Xmoo1 Sil vs DMSO
ZNF529	FOXG1+ Neurons	127.289	-0.00452976	0.284201	-0.0159386	0.987283	0.999956	-0.00452976	1. Xmoo1 Sil vs DMSO
ZNF529-AS1	FOXG1+ Neurons	111.884	0.0534922	0.298553	0.179172	0.857803	0.999956	0.0534922	1. Xmoo1 Sil vs DMSO
ZNF382	FOXG1+ Neurons	57.5986	-0.00631079	0.40434	-0.0156076	0.987547	0.999956	-0.00631079	1. Xmoo1 Sil vs DMSO
ZNF461	FOXG1+ Neurons	51.2969	-0.184093	0.425652	-0.432497	0.66538	0.999956	-0.184093	1. Xmoo1 Sil vs DMSO
ZNF345	FOXG1+ Neurons	106.932	-0.250189	0.311943	-0.802036	0.422532	0.999956	-0.250189	1. Xmoo1 Sil vs DMSO
ZNF420	FOXG1+ Neurons	103.99	-0.00932947	0.306889	-0.0304001	0.975748	0.999956	-0.00932947	1. Xmoo1 Sil vs DMSO
ZNF585A	FOXG1+ Neurons	66.2418	0.39054	0.383644	1.01798	0.30869	0.999956	0.39054	1. Xmoo1 Sil vs DMSO
ZNF875	FOXG1+ Neurons	78.3341	0.316255	0.361756	0.874221	0.381998	0.999956	0.316255	1. Xmoo1 Sil vs DMSO
ZNF569	FOXG1+ Neurons	85.5462	0.022549	0.372492	0.0605356	0.951729	0.999956	0.022549	1. Xmoo1 Sil vs DMSO
ZNF793	FOXG1+ Neurons	72.503	-0.0968778	0.360434	-0.268781	0.788098	0.999956	-0.0968778	1. Xmoo1 Sil vs DMSO
ZNF540	FOXG1+ Neurons	51.3886	0.0433046	0.435703	0.0993903	0.920828	0.999956	0.0433046	1. Xmoo1 Sil vs DMSO
ZNF571	FOXG1+ Neurons	67.7706	0.0977278	0.370064	0.264083	0.791716	0.999956	0.0977278	1. Xmoo1 Sil vs DMSO
ZFP30	FOXG1+ Neurons	112.591	-0.00359859	0.29907	-0.0120326	0.9904	0.999956	-0.00359859	1. Xmoo1 Sil vs DMSO
SIPA1L3	FOXG1+ Neurons	188.451	-0.0666014	0.245176	-0.271648	0.785893	0.999956	-0.0666014	1. Xmoo1 Sil vs DMSO
CATSPERG	FOXG1+ Neurons	89.1587	-0.190228	0.352306	-0.539951	0.589231	0.999956	-0.190228	1. Xmoo1 Sil vs DMSO
ACTN4	FOXG1+ Neurons	47.307	0.205384	0.453774	0.452613	0.650828	0.999956	0.205384	1. Xmoo1 Sil vs DMSO
HNRNPL	FOXG1+ Neurons	71.4598	0.142327	0.368372	0.386369	0.699224	0.999956	0.142327	1. Xmoo1 Sil vs DMSO
SAMD4B	FOXG1+ Neurons	65.3341	-0.225073	0.381492	-0.58998	0.555204	0.999956	-0.225073	1. Xmoo1 Sil vs DMSO
RPS16	FOXG1+ Neurons	47.0745	0.623956	0.467367	1.33504	0.181862	0.999956	0.623956	1. Xmoo1 Sil vs DMSO
ZNF546	FOXG1+ Neurons	102.16	0.394944	0.320888	1.23079	0.218403	0.999956	0.394944	1. Xmoo1 Sil vs DMSO
ZNF780B	FOXG1+ Neurons	140.346	-0.168905	0.269855	-0.625909	0.531375	0.999956	-0.168905	1. Xmoo1 Sil vs DMSO
AKT2	FOXG1+ Neurons	54.5274	-0.0176972	0.411426	-0.0430143	0.96569	0.999956	-0.0176972	1. Xmoo1 Sil vs DMSO
PLD3	FOXG1+ Neurons	133.338	-0.0605063	0.274608	-0.220337	0.825609	0.999956	-0.0605063	1. Xmoo1 Sil vs DMSO
SPTBN4	FOXG1+ Neurons	114.891	-0.144051	0.318432	-0.452375	0.650999	0.999956	-0.144051	1. Xmoo1 Sil vs DMSO
LTBP4	FOXG1+ Neurons	62.4635	-0.0376706	0.381159	-0.0988318	0.921272	0.999956	-0.0376706	1. Xmoo1 Sil vs DMSO
HNRNPUL1	FOXG1+ Neurons	53.0173	-0.494137	0.413156	-1.19601	0.231694	0.999956	-0.494137	1. Xmoo1 Sil vs DMSO
TGFB1	FOXG1+ Neurons	132.988	-0.442997	0.301583	-1.4689	0.141859	0.999956	-0.442997	1. Xmoo1 Sil vs DMSO
RPS19	FOXG1+ Neurons	76.2666	0.52544	0.38464	1.36606	0.171921	0.999956	0.52544	1. Xmoo1 Sil vs DMSO
ATP1A3	FOXG1+ Neurons	62.9135	-0.137635	0.380307	-0.361905	0.717423	0.999956	-0.137635	1. Xmoo1 Sil vs DMSO
GRIK5	FOXG1+ Neurons	149.339	-0.0890712	0.26333	-0.338249	0.735176	0.999956	-0.0890712	1. Xmoo1 Sil vs DMSO
POU2F2	FOXG1+ Neurons	78.4815	-0.393365	0.352773	-1.11507	0.264822	0.999956	-0.393365	1. Xmoo1 Sil vs DMSO
LIPE-AS1	FOXG1+ Neurons	112.947	-0.0175265	0.313184	-0.0559623	0.955372	0.999956	-0.0175265	1. Xmoo1 Sil vs DMSO
LIPE	FOXG1+ Neurons	52.1905	-0.0912277	0.413704	-0.220514	0.825471	0.999956	-0.0912277	1. Xmoo1 Sil vs DMSO
CEACAM1	FOXG1+ Neurons	83.3946	-0.112104	0.356153	-0.314765	0.75294	0.999956	-0.112104	1. Xmoo1 Sil vs DMSO
ZNF428	FOXG1+ Neurons	56.8838	0.341894	0.417471	0.818963	0.412807	0.999956	0.341894	1. Xmoo1 Sil vs DMSO
ZNF227	FOXG1+ Neurons	45.5582	0.238944	0.463513	0.515507	0.606198	0.999956	0.238944	1. Xmoo1 Sil vs DMSO
ZNF235	FOXG1+ Neurons	241.348	-0.0307994	0.217364	-0.141695	0.887321	0.999956	-0.0307994	1. Xmoo1 Sil vs DMSO
AC243964.3	FOXG1+ Neurons	144.152	-0.380527	0.27079	-1.40524	0.159949	0.999956	-0.380527	1. Xmoo1 Sil vs DMSO
CLASRP	FOXG1+ Neurons	65.1521	0.00565116	0.374318	0.0150972	0.987955	0.999956	0.00565116	1. Xmoo1 Sil vs DMSO
MARK4	FOXG1+ Neurons	89.628	-0.00221539	0.365507	-0.00606112	0.995164	0.999956	-0.00221539	1. Xmoo1 Sil vs DMSO
SYMPK	FOXG1+ Neurons	68.8365	-0.134901	0.398586	-0.33845	0.735024	0.999956	-0.134901	1. Xmoo1 Sil vs DMSO
NOVA2	FOXG1+ Neurons	52.8178	-0.234203	0.423781	-0.55265	0.580503	0.999956	-0.234203	1. Xmoo1 Sil vs DMSO
HIF3A	FOXG1+ Neurons	80.6371	2.01e-05	0.362177	5.56e-05	0.999956	0.999956	2.01e-05	1. Xmoo1 Sil vs DMSO
PPP5C	FOXG1+ Neurons	61.8997	0.098495	0.396009	0.248719	0.803578	0.999956	0.098495	1. Xmoo1 Sil vs DMSO
AC007193.1	FOXG1+ Neurons	77.3133	0.0423609	0.351924	0.120369	0.904191	0.999956	0.0423609	1. Xmoo1 Sil vs DMSO
ARHGAP35	FOXG1+ Neurons	246.473	-0.251064	0.218757	-1.14768	0.251099	0.999956	-0.251064	1. Xmoo1 Sil vs DMSO
SAE1	FOXG1+ Neurons	54.2454	-0.420991	0.419265	-1.00411	0.315323	0.999956	-0.420991	1. Xmoo1 Sil vs DMSO
DHX34	FOXG1+ Neurons	57.0008	0.0592676	0.400937	0.147823	0.882483	0.999956	0.0592676	1. Xmoo1 Sil vs DMSO
MEIS3	FOXG1+ Neurons	121.842	-0.0103662	0.313548	-0.0330609	0.973626	0.999956	-0.0103662	1. Xmoo1 Sil vs DMSO
SELENOW	FOXG1+ Neurons	51.8621	-0.361511	0.433668	-0.833612	0.404499	0.999956	-0.361511	1. Xmoo1 Sil vs DMSO
RPL18	FOXG1+ Neurons	65.3752	0.384723	0.441792	0.870824	0.38385	0.999956	0.384723	1. Xmoo1 Sil vs DMSO
SNRNP70	FOXG1+ Neurons	260.461	0.0161673	0.224181	0.0721171	0.942509	0.999956	0.0161673	1. Xmoo1 Sil vs DMSO
RPL13A	FOXG1+ Neurons	58.803	0.347736	0.451497	0.770185	0.44119	0.999956	0.347736	1. Xmoo1 Sil vs DMSO
RPS11	FOXG1+ Neurons	49.6417	0.468096	0.45937	1.019	0.308205	0.999956	0.468096	1. Xmoo1 Sil vs DMSO
CPT1C	FOXG1+ Neurons	51.2737	-0.307425	0.453335	-0.67814	0.497683	0.999956	-0.307425	1. Xmoo1 Sil vs DMSO
PTOV1	FOXG1+ Neurons	60.3228	0.035567	0.409041	0.0869521	0.93071	0.999956	0.035567	1. Xmoo1 Sil vs DMSO
LRRC4B	FOXG1+ Neurons	48.8153	-0.288315	0.453485	-0.635775	0.524923	0.999956	-0.288315	1. Xmoo1 Sil vs DMSO
SHANK1	FOXG1+ Neurons	47.5033	-0.552949	0.434991	-1.27117	0.203667	0.999956	-0.552949	1. Xmoo1 Sil vs DMSO
ZNF577	FOXG1+ Neurons	61.6709	0.262328	0.38458	0.682116	0.495166	0.999956	0.262328	1. Xmoo1 Sil vs DMSO
ZNF350-AS1	FOXG1+ Neurons	76.5341	-0.470302	0.354005	-1.32852	0.184007	0.999956	-0.470302	1. Xmoo1 Sil vs DMSO
ZNF432	FOXG1+ Neurons	48.1229	0.149539	0.445241	0.335862	0.736975	0.999956	0.149539	1. Xmoo1 Sil vs DMSO
PPP2R1A	FOXG1+ Neurons	57.6512	0.19164	0.405107	0.47306	0.63617	0.999956	0.19164	1. Xmoo1 Sil vs DMSO
AC010320.2	FOXG1+ Neurons	47.5743	0.154017	0.459845	0.334933	0.737675	0.999956	0.154017	1. Xmoo1 Sil vs DMSO
ZNF766	FOXG1+ Neurons	82.0697	-0.337617	0.338531	-0.9973	0.318619	0.999956	-0.337617	1. Xmoo1 Sil vs DMSO
AC010320.4	FOXG1+ Neurons	63.7417	0.149975	0.383602	0.390965	0.695823	0.999956	0.149975	1. Xmoo1 Sil vs DMSO
ZNF528-AS1	FOXG1+ Neurons	48.3019	0.389404	0.458375	0.849532	0.395585	0.999956	0.389404	1. Xmoo1 Sil vs DMSO
ZNF83	FOXG1+ Neurons	226.764	0.0269321	0.232947	0.115615	0.907958	0.999956	0.0269321	1. Xmoo1 Sil vs DMSO
ZNF611	FOXG1+ Neurons	84.7626	-0.0633383	0.347183	-0.182435	0.855242	0.999956	-0.0633383	1. Xmoo1 Sil vs DMSO
ZNF160	FOXG1+ Neurons	96.9692	-0.15723	0.323889	-0.485446	0.62736	0.999956	-0.15723	1. Xmoo1 Sil vs DMSO
CACNG7	FOXG1+ Neurons	77.3723	0.113319	0.373594	0.303322	0.761644	0.999956	0.113319	1. Xmoo1 Sil vs DMSO
CACNG8	FOXG1+ Neurons	52.994	-0.0407121	0.439653	-0.0926005	0.926221	0.999956	-0.0407121	1. Xmoo1 Sil vs DMSO
TTYH1	FOXG1+ Neurons	42.202	0.165789	0.501048	0.330884	0.740732	0.999956	0.165789	1. Xmoo1 Sil vs DMSO
LENG8	FOXG1+ Neurons	86.5866	0.53632	0.331623	1.61726	0.105822	0.999956	0.53632	1. Xmoo1 Sil vs DMSO
RPL28	FOXG1+ Neurons	42.5241	0.220945	0.498728	0.443016	0.657754	0.999956	0.220945	1. Xmoo1 Sil vs DMSO
AC008735.2	FOXG1+ Neurons	52.9189	-0.164805	0.427396	-0.385602	0.699791	0.999956	-0.164805	1. Xmoo1 Sil vs DMSO
ZSCAN5A	FOXG1+ Neurons	66.2632	0.371736	0.394209	0.942991	0.345686	0.999956	0.371736	1. Xmoo1 Sil vs DMSO
EDDM13	FOXG1+ Neurons	86.0945	0.31175	0.346504	0.899701	0.368279	0.999956	0.31175	1. Xmoo1 Sil vs DMSO
AC005261.1	FOXG1+ Neurons	52.4644	0.457447	0.41716	1.09657	0.272827	0.999956	0.457447	1. Xmoo1 Sil vs DMSO
ZNF549	FOXG1+ Neurons	47.5515	-0.127535	0.434241	-0.293696	0.76899	0.999956	-0.127535	1. Xmoo1 Sil vs DMSO
ZNF551	FOXG1+ Neurons	103.204	-0.314183	0.310942	-1.01043	0.312292	0.999956	-0.314183	1. Xmoo1 Sil vs DMSO
ZNF154	FOXG1+ Neurons	47.1436	-0.359624	0.43567	-0.825451	0.409116	0.999956	-0.359624	1. Xmoo1 Sil vs DMSO
ZNF586	FOXG1+ Neurons	128.886	-0.116763	0.285509	-0.408965	0.682565	0.999956	-0.116763	1. Xmoo1 Sil vs DMSO
ZNF552	FOXG1+ Neurons	63.1172	0.0119508	0.394812	0.0302696	0.975852	0.999956	0.0119508	1. Xmoo1 Sil vs DMSO
ZNF814	FOXG1+ Neurons	126.627	0.0764352	0.280749	0.272255	0.785426	0.999956	0.0764352	1. Xmoo1 Sil vs DMSO
ZNF587	FOXG1+ Neurons	58.3911	-0.0617134	0.392747	-0.157133	0.87514	0.999956	-0.0617134	1. Xmoo1 Sil vs DMSO
AC008969.1	FOXG1+ Neurons	56.0075	-0.208713	0.408068	-0.511466	0.609025	0.999956	-0.208713	1. Xmoo1 Sil vs DMSO
ZNF135	FOXG1+ Neurons	95.6229	-0.38095	0.316445	-1.20384	0.22865	0.999956	-0.38095	1. Xmoo1 Sil vs DMSO
ZSCAN18	FOXG1+ Neurons	77.0347	0.0247554	0.347871	0.0711624	0.943268	0.999956	0.0247554	1. Xmoo1 Sil vs DMSO
ZNF274	FOXG1+ Neurons	53.9418	0.0538292	0.407132	0.132216	0.894814	0.999956	0.0538292	1. Xmoo1 Sil vs DMSO
ZNF544	FOXG1+ Neurons	108.58	-0.386131	0.304128	-1.26963	0.204216	0.999956	-0.386131	1. Xmoo1 Sil vs DMSO
CSNK2A1	FOXG1+ Neurons	172.509	-0.105395	0.266587	-0.395351	0.692584	0.999956	-0.105395	1. Xmoo1 Sil vs DMSO
PSMF1	FOXG1+ Neurons	62.2522	-0.397775	0.388466	-1.02396	0.305852	0.999956	-0.397775	1. Xmoo1 Sil vs DMSO
SDCBP2-AS1	FOXG1+ Neurons	109.802	-0.0964176	0.316289	-0.30484	0.760488	0.999956	-0.0964176	1. Xmoo1 Sil vs DMSO
FKBP1A	FOXG1+ Neurons	51.2936	0.299626	0.41854	0.715885	0.474062	0.999956	0.299626	1. Xmoo1 Sil vs DMSO
NSFL1C	FOXG1+ Neurons	51.8836	-0.11412	0.423868	-0.269235	0.787749	0.999956	-0.11412	1. Xmoo1 Sil vs DMSO
NOP56	FOXG1+ Neurons	60.7895	0.351068	0.396998	0.884307	0.37653	0.999956	0.351068	1. Xmoo1 Sil vs DMSO
EBF4	FOXG1+ Neurons	69.3835	-0.109949	0.370577	-0.296695	0.766699	0.999956	-0.109949	1. Xmoo1 Sil vs DMSO
PTPRA	FOXG1+ Neurons	444.842	-0.0685316	0.182909	-0.374676	0.707902	0.999956	-0.0685316	1. Xmoo1 Sil vs DMSO
MRPS26	FOXG1+ Neurons	60.4722	-0.0505613	0.41307	-0.122404	0.902579	0.999956	-0.0505613	1. Xmoo1 Sil vs DMSO
UBOX5-AS1	FOXG1+ Neurons	76.3757	0.238105	0.365424	0.651587	0.514668	0.999956	0.238105	1. Xmoo1 Sil vs DMSO
DDRGK1	FOXG1+ Neurons	52.903	0.463953	0.429733	1.07963	0.280306	0.999956	0.463953	1. Xmoo1 Sil vs DMSO
C20orf194	FOXG1+ Neurons	539.972	-0.127354	0.182769	-0.696806	0.485924	0.999956	-0.127354	1. Xmoo1 Sil vs DMSO
ATRN	FOXG1+ Neurons	225.307	-0.0906472	0.224092	-0.404509	0.685839	0.999956	-0.0906472	1. Xmoo1 Sil vs DMSO
PANK2	FOXG1+ Neurons	79.0649	-0.00890907	0.359851	-0.0247577	0.980248	0.999956	-0.00890907	1. Xmoo1 Sil vs DMSO
RNF24	FOXG1+ Neurons	412.577	-0.0261044	0.186956	-0.139628	0.888954	0.999956	-0.0261044	1. Xmoo1 Sil vs DMSO
SLC23A2	FOXG1+ Neurons	219.563	-0.162218	0.226834	-0.715139	0.474523	0.999956	-0.162218	1. Xmoo1 Sil vs DMSO
TMEM230	FOXG1+ Neurons	86.5251	0.0864031	0.335246	0.25773	0.796615	0.999956	0.0864031	1. Xmoo1 Sil vs DMSO
CDS2	FOXG1+ Neurons	78.576	0.24975	0.376196	0.663882	0.506766	0.999956	0.24975	1. Xmoo1 Sil vs DMSO
GPCPD1	FOXG1+ Neurons	158.13	-0.0599215	0.261265	-0.229351	0.818596	0.999956	-0.0599215	1. Xmoo1 Sil vs DMSO
PLCB1	FOXG1+ Neurons	1893.73	0.1318	0.150532	0.87556	0.381269	0.999956	0.1318	1. Xmoo1 Sil vs DMSO
PLCB4	FOXG1+ Neurons	130.089	0.160569	0.27919	0.575125	0.565207	0.999956	0.160569	1. Xmoo1 Sil vs DMSO
PAK5	FOXG1+ Neurons	462.85	-0.136069	0.179755	-0.756967	0.44907	0.999956	-0.136069	1. Xmoo1 Sil vs DMSO
SNAP25-AS1	FOXG1+ Neurons	699.442	0.00795361	0.186422	0.0426645	0.965969	0.999956	0.00795361	1. Xmoo1 Sil vs DMSO
SNAP25	FOXG1+ Neurons	194.716	0.298427	0.239996	1.24346	0.213697	0.999956	0.298427	1. Xmoo1 Sil vs DMSO
SLX4IP	FOXG1+ Neurons	67.3784	-0.110561	0.374854	-0.294945	0.768036	0.999956	-0.110561	1. Xmoo1 Sil vs DMSO
TASP1	FOXG1+ Neurons	183.202	-0.143074	0.271403	-0.527164	0.59808	0.999956	-0.143074	1. Xmoo1 Sil vs DMSO
ESF1	FOXG1+ Neurons	72.4718	0.348748	0.356894	0.977177	0.328482	0.999956	0.348748	1. Xmoo1 Sil vs DMSO
NDUFAF5	FOXG1+ Neurons	70.2207	0.13103	0.364457	0.359521	0.719206	0.999956	0.13103	1. Xmoo1 Sil vs DMSO
MACROD2	FOXG1+ Neurons	1136.81	0.0511974	0.165029	0.310232	0.756385	0.999956	0.0511974	1. Xmoo1 Sil vs DMSO
MACROD2-AS1	FOXG1+ Neurons	79.5051	0.0962969	0.355929	0.270551	0.786736	0.999956	0.0962969	1. Xmoo1 Sil vs DMSO
KIF16B	FOXG1+ Neurons	78.5027	-0.00493558	0.347312	-0.0142108	0.988662	0.999956	-0.00493558	1. Xmoo1 Sil vs DMSO
SNRPB2	FOXG1+ Neurons	57.841	0.285045	0.444109	0.641835	0.52098	0.999956	0.285045	1. Xmoo1 Sil vs DMSO
PCSK2	FOXG1+ Neurons	139.141	-0.133049	0.270079	-0.492631	0.622274	0.999956	-0.133049	1. Xmoo1 Sil vs DMSO
DSTN	FOXG1+ Neurons	123.317	0.437075	0.288466	1.51517	0.129729	0.999956	0.437075	1. Xmoo1 Sil vs DMSO
ZNF133	FOXG1+ Neurons	80.4627	0.285584	0.342232	0.834474	0.404014	0.999956	0.285584	1. Xmoo1 Sil vs DMSO
AL049646.1	FOXG1+ Neurons	137.969	0.0374467	0.279428	0.134012	0.893393	0.999956	0.0374467	1. Xmoo1 Sil vs DMSO
DZANK1	FOXG1+ Neurons	46.8962	0.120741	0.46131	0.261736	0.793525	0.999956	0.120741	1. Xmoo1 Sil vs DMSO
DTD1	FOXG1+ Neurons	203.862	0.103181	0.247753	0.416468	0.677067	0.999956	0.103181	1. Xmoo1 Sil vs DMSO
AL121900.1	FOXG1+ Neurons	70.5473	0.450571	0.380076	1.18548	0.235828	0.999956	0.450571	1. Xmoo1 Sil vs DMSO
SLC24A3	FOXG1+ Neurons	72.8315	0.339404	0.375287	0.904387	0.36579	0.999956	0.339404	1. Xmoo1 Sil vs DMSO
RIN2	FOXG1+ Neurons	194.062	-0.281775	0.254981	-1.10508	0.269125	0.999956	-0.281775	1. Xmoo1 Sil vs DMSO
NAA20	FOXG1+ Neurons	59.7313	-0.287465	0.403849	-0.711812	0.476581	0.999956	-0.287465	1. Xmoo1 Sil vs DMSO
RALGAPA2	FOXG1+ Neurons	473.354	0.0808714	0.182849	0.442285	0.658283	0.999956	0.0808714	1. Xmoo1 Sil vs DMSO
KIZ	FOXG1+ Neurons	56.3741	-0.225821	0.44597	-0.506359	0.612605	0.999956	-0.225821	1. Xmoo1 Sil vs DMSO
KIZ-AS1	FOXG1+ Neurons	53.1194	0.0262053	0.44964	0.0582807	0.953525	0.999956	0.0262053	1. Xmoo1 Sil vs DMSO
XRN2	FOXG1+ Neurons	196.845	0.0760497	0.236805	0.32115	0.748097	0.999956	0.0760497	1. Xmoo1 Sil vs DMSO
SYNDIG1	FOXG1+ Neurons	91.1518	-0.636375	0.333467	-1.90836	0.0563449	0.999956	-0.636375	1. Xmoo1 Sil vs DMSO
PYGB	FOXG1+ Neurons	61.8004	-0.0394203	0.385078	-0.10237	0.918463	0.999956	-0.0394203	1. Xmoo1 Sil vs DMSO
ABHD12	FOXG1+ Neurons	128.388	0.0919907	0.297789	0.308912	0.757388	0.999956	0.0919907	1. Xmoo1 Sil vs DMSO
NINL	FOXG1+ Neurons	180.974	-0.385012	0.253734	-1.51739	0.129169	0.999956	-0.385012	1. Xmoo1 Sil vs DMSO
ZNF337-AS1	FOXG1+ Neurons	209.006	0.107525	0.234113	0.459285	0.646029	0.999956	0.107525	1. Xmoo1 Sil vs DMSO
ZNF337	FOXG1+ Neurons	206.397	0.0725803	0.231847	0.313053	0.754241	0.999956	0.0725803	1. Xmoo1 Sil vs DMSO
FAM242A	FOXG1+ Neurons	77.1407	-0.496503	0.365504	-1.35841	0.174335	0.999956	-0.496503	1. Xmoo1 Sil vs DMSO
HM13	FOXG1+ Neurons	88.549	0.00973663	0.342321	0.028443	0.977309	0.999956	0.00973663	1. Xmoo1 Sil vs DMSO
BCL2L1	FOXG1+ Neurons	53.3578	0.213696	0.421824	0.506599	0.612436	0.999956	0.213696	1. Xmoo1 Sil vs DMSO
AL117381.1	FOXG1+ Neurons	59.3783	-0.353756	0.393269	-0.899527	0.368372	0.999956	-0.353756	1. Xmoo1 Sil vs DMSO
TM9SF4	FOXG1+ Neurons	74.0287	-0.21944	0.355858	-0.61665	0.537466	0.999956	-0.21944	1. Xmoo1 Sil vs DMSO
KIF3B	FOXG1+ Neurons	81.0681	-0.094775	0.372952	-0.254121	0.799402	0.999956	-0.094775	1. Xmoo1 Sil vs DMSO
ASXL1	FOXG1+ Neurons	222.063	-0.159707	0.224769	-0.710536	0.477372	0.999956	-0.159707	1. Xmoo1 Sil vs DMSO
NOL4L	FOXG1+ Neurons	99.9203	-0.189327	0.340613	-0.555842	0.578319	0.999956	-0.189327	1. Xmoo1 Sil vs DMSO
AL035071.2	FOXG1+ Neurons	63.9018	-0.263901	0.394586	-0.668805	0.50362	0.999956	-0.263901	1. Xmoo1 Sil vs DMSO
CDK5RAP1	FOXG1+ Neurons	52.3009	-0.319417	0.432758	-0.738097	0.460455	0.999956	-0.319417	1. Xmoo1 Sil vs DMSO
CBFA2T2	FOXG1+ Neurons	625.42	-0.0693106	0.167167	-0.41462	0.67842	0.999956	-0.0693106	1. Xmoo1 Sil vs DMSO
RALY	FOXG1+ Neurons	136.503	0.273893	0.271501	1.00881	0.313066	0.999956	0.273893	1. Xmoo1 Sil vs DMSO
EIF2S2	FOXG1+ Neurons	172.053	0.265025	0.254178	1.04268	0.297098	0.999956	0.265025	1. Xmoo1 Sil vs DMSO
ASIP	FOXG1+ Neurons	55.6495	-0.064236	0.422291	-0.152113	0.879098	0.999956	-0.064236	1. Xmoo1 Sil vs DMSO
ITCH	FOXG1+ Neurons	360.225	-0.163995	0.197977	-0.828355	0.40747	0.999956	-0.163995	1. Xmoo1 Sil vs DMSO
MAP1LC3A	FOXG1+ Neurons	71.7665	-0.0406926	0.364358	-0.111683	0.911075	0.999956	-0.0406926	1. Xmoo1 Sil vs DMSO
PIGU	FOXG1+ Neurons	92.5343	-0.0907715	0.3298	-0.275232	0.783138	0.999956	-0.0907715	1. Xmoo1 Sil vs DMSO
NCOA6	FOXG1+ Neurons	255.458	-0.0323675	0.222233	-0.145647	0.8842	0.999956	-0.0323675	1. Xmoo1 Sil vs DMSO
AL109824.1	FOXG1+ Neurons	301.775	-0.146435	0.216622	-0.67599	0.499047	0.999956	-0.146435	1. Xmoo1 Sil vs DMSO
GGT7	FOXG1+ Neurons	140.656	0.0959942	0.275362	0.348612	0.727381	0.999956	0.0959942	1. Xmoo1 Sil vs DMSO
TRPC4AP	FOXG1+ Neurons	235.813	0.0919783	0.228332	0.402826	0.687076	0.999956	0.0919783	1. Xmoo1 Sil vs DMSO
MMP24OS	FOXG1+ Neurons	66.3633	0.255127	0.374477	0.681288	0.495689	0.999956	0.255127	1. Xmoo1 Sil vs DMSO
MMP24	FOXG1+ Neurons	66.9951	0.0551823	0.375709	0.146875	0.883231	0.999956	0.0551823	1. Xmoo1 Sil vs DMSO
UQCC1	FOXG1+ Neurons	134.254	-0.162436	0.291904	-0.556473	0.577888	0.999956	-0.162436	1. Xmoo1 Sil vs DMSO
FO393401.1	FOXG1+ Neurons	57.4616	-0.308972	0.402533	-0.76757	0.442742	0.999956	-0.308972	1. Xmoo1 Sil vs DMSO
RBM39	FOXG1+ Neurons	374.715	-0.124598	0.196213	-0.635013	0.52542	0.999956	-0.124598	1. Xmoo1 Sil vs DMSO
PHF20	FOXG1+ Neurons	257.169	-0.0243049	0.217079	-0.111964	0.910852	0.999956	-0.0243049	1. Xmoo1 Sil vs DMSO
NORAD	FOXG1+ Neurons	55.0266	0.424733	0.424302	1.00102	0.316819	0.999956	0.424733	1. Xmoo1 Sil vs DMSO
EPB41L1	FOXG1+ Neurons	73.507	-0.0677584	0.363693	-0.186306	0.852205	0.999956	-0.0677584	1. Xmoo1 Sil vs DMSO
DLGAP4	FOXG1+ Neurons	239.661	-0.273458	0.224073	-1.2204	0.222314	0.999956	-0.273458	1. Xmoo1 Sil vs DMSO
DLGAP4-AS1	FOXG1+ Neurons	77.9535	-0.105783	0.346479	-0.305309	0.760131	0.999956	-0.105783	1. Xmoo1 Sil vs DMSO
NDRG3	FOXG1+ Neurons	72.3151	0.0122717	0.367404	0.033401	0.973355	0.999956	0.0122717	1. Xmoo1 Sil vs DMSO
SOGA1	FOXG1+ Neurons	104.152	-0.348083	0.315933	-1.10176	0.270566	0.999956	-0.348083	1. Xmoo1 Sil vs DMSO
RBL1	FOXG1+ Neurons	59.4379	-0.439486	0.425984	-1.03169	0.302215	0.999956	-0.439486	1. Xmoo1 Sil vs DMSO
RPN2	FOXG1+ Neurons	58.3132	-0.191808	0.396432	-0.483835	0.628503	0.999956	-0.191808	1. Xmoo1 Sil vs DMSO
SRC	FOXG1+ Neurons	55.7629	0.0928436	0.419523	0.221307	0.824853	0.999956	0.0928436	1. Xmoo1 Sil vs DMSO
BLCAP	FOXG1+ Neurons	129.556	-0.225449	0.343068	-0.657156	0.51108	0.999956	-0.225449	1. Xmoo1 Sil vs DMSO
CTNNBL1	FOXG1+ Neurons	116.737	-0.255886	0.305193	-0.83844	0.401784	0.999956	-0.255886	1. Xmoo1 Sil vs DMSO
RPRD1B	FOXG1+ Neurons	78.5059	0.217733	0.346222	0.628884	0.529425	0.999956	0.217733	1. Xmoo1 Sil vs DMSO
RALGAPB	FOXG1+ Neurons	143.451	-0.0534735	0.265449	-0.201445	0.84035	0.999956	-0.0534735	1. Xmoo1 Sil vs DMSO
DHX35	FOXG1+ Neurons	52.094	-0.229217	0.417072	-0.549586	0.582603	0.999956	-0.229217	1. Xmoo1 Sil vs DMSO
TOP1	FOXG1+ Neurons	280.266	0.203593	0.219316	0.928309	0.353247	0.999956	0.203593	1. Xmoo1 Sil vs DMSO
PLCG1-AS1	FOXG1+ Neurons	77.561	-0.138038	0.348226	-0.396403	0.691808	0.999956	-0.138038	1. Xmoo1 Sil vs DMSO
PLCG1	FOXG1+ Neurons	71.4645	0.0145247	0.363451	0.0399632	0.968122	0.999956	0.0145247	1. Xmoo1 Sil vs DMSO
ZHX3	FOXG1+ Neurons	181.169	-0.132478	0.249238	-0.531533	0.59505	0.999956	-0.132478	1. Xmoo1 Sil vs DMSO
CHD6	FOXG1+ Neurons	288.597	-0.0677965	0.219682	-0.308613	0.757616	0.999956	-0.0677965	1. Xmoo1 Sil vs DMSO
L3MBTL1	FOXG1+ Neurons	110.911	-0.397562	0.311158	-1.27769	0.20136	0.999956	-0.397562	1. Xmoo1 Sil vs DMSO
IFT52	FOXG1+ Neurons	50.9729	0.297163	0.419199	0.708884	0.478397	0.999956	0.297163	1. Xmoo1 Sil vs DMSO
GDAP1L1	FOXG1+ Neurons	51.42	-0.159787	0.435026	-0.367304	0.713392	0.999956	-0.159787	1. Xmoo1 Sil vs DMSO
PKIG	FOXG1+ Neurons	79.9756	-0.124013	0.388422	-0.319274	0.749519	0.999956	-0.124013	1. Xmoo1 Sil vs DMSO
YWHAB	FOXG1+ Neurons	89.7004	0.0838137	0.331863	0.252555	0.800612	0.999956	0.0838137	1. Xmoo1 Sil vs DMSO
STK4	FOXG1+ Neurons	90.4309	-0.0841063	0.32345	-0.260028	0.794842	0.999956	-0.0841063	1. Xmoo1 Sil vs DMSO
TP53TG5	FOXG1+ Neurons	72.7396	0.167346	0.357597	0.467973	0.639804	0.999956	0.167346	1. Xmoo1 Sil vs DMSO
ZNF335	FOXG1+ Neurons	47.5484	0.132776	0.441363	0.300832	0.763542	0.999956	0.132776	1. Xmoo1 Sil vs DMSO
NCOA5	FOXG1+ Neurons	84.5027	0.125244	0.335262	0.37357	0.708724	0.999956	0.125244	1. Xmoo1 Sil vs DMSO
ELMO2	FOXG1+ Neurons	59.0913	-0.069261	0.406664	-0.170315	0.864762	0.999956	-0.069261	1. Xmoo1 Sil vs DMSO
ZNF334	FOXG1+ Neurons	49.2678	0.0417975	0.493744	0.0846542	0.932536	0.999956	0.0417975	1. Xmoo1 Sil vs DMSO
SLC13A3	FOXG1+ Neurons	124.144	0.0926659	0.28441	0.325818	0.744562	0.999956	0.0926659	1. Xmoo1 Sil vs DMSO
ZMYND8	FOXG1+ Neurons	220.018	-0.250081	0.227375	-1.09986	0.271393	0.999956	-0.250081	1. Xmoo1 Sil vs DMSO
NCOA3	FOXG1+ Neurons	186.236	-0.165386	0.241192	-0.6857	0.492903	0.999956	-0.165386	1. Xmoo1 Sil vs DMSO
SULF2	FOXG1+ Neurons	200.377	-0.0835243	0.232436	-0.359344	0.719338	0.999956	-0.0835243	1. Xmoo1 Sil vs DMSO
PREX1	FOXG1+ Neurons	62.524	0.00445955	0.392911	0.01135	0.990944	0.999956	0.00445955	1. Xmoo1 Sil vs DMSO
ARFGEF2	FOXG1+ Neurons	116.183	-0.0607266	0.29157	-0.208275	0.835014	0.999956	-0.0607266	1. Xmoo1 Sil vs DMSO
CSE1L	FOXG1+ Neurons	113.717	-0.237163	0.296051	-0.801088	0.423081	0.999956	-0.237163	1. Xmoo1 Sil vs DMSO
STAU1	FOXG1+ Neurons	126.118	-0.113844	0.280909	-0.405271	0.685278	0.999956	-0.113844	1. Xmoo1 Sil vs DMSO
ZFAS1	FOXG1+ Neurons	59.0111	-0.0334447	0.423407	-0.0789895	0.937041	0.999956	-0.0334447	1. Xmoo1 Sil vs DMSO
KCNB1	FOXG1+ Neurons	80.8459	-0.00453441	0.339335	-0.0133626	0.989338	0.999956	-0.00453441	1. Xmoo1 Sil vs DMSO
B4GALT5	FOXG1+ Neurons	166.42	0.0266018	0.259123	0.102661	0.918232	0.999956	0.0266018	1. Xmoo1 Sil vs DMSO
SLC9A8	FOXG1+ Neurons	80.2233	-0.286779	0.349547	-0.820428	0.411972	0.999956	-0.286779	1. Xmoo1 Sil vs DMSO
UBE2V1	FOXG1+ Neurons	81.832	0.533369	0.346862	1.5377	0.124123	0.999956	0.533369	1. Xmoo1 Sil vs DMSO
PTPN1	FOXG1+ Neurons	117.473	-0.153853	0.290075	-0.530391	0.595841	0.999956	-0.153853	1. Xmoo1 Sil vs DMSO
ADNP	FOXG1+ Neurons	313.95	0.124836	0.198044	0.630343	0.52847	0.999956	0.124836	1. Xmoo1 Sil vs DMSO
ATP9A	FOXG1+ Neurons	414.404	-0.0765417	0.183753	-0.416547	0.67701	0.999956	-0.0765417	1. Xmoo1 Sil vs DMSO
ZFP64	FOXG1+ Neurons	111.483	-0.137613	0.297781	-0.46213	0.643988	0.999956	-0.137613	1. Xmoo1 Sil vs DMSO
AL109984.1	FOXG1+ Neurons	50.8723	0.0663941	0.450214	0.147472	0.882759	0.999956	0.0663941	1. Xmoo1 Sil vs DMSO
DOK5	FOXG1+ Neurons	43.7217	0.452436	0.509605	0.887817	0.374639	0.999956	0.452436	1. Xmoo1 Sil vs DMSO
RAB22A	FOXG1+ Neurons	61.4829	-0.0192717	0.393961	-0.0489178	0.960985	0.999956	-0.0192717	1. Xmoo1 Sil vs DMSO
VAPB	FOXG1+ Neurons	69.8779	0.301453	0.397157	0.759027	0.447836	0.999956	0.301453	1. Xmoo1 Sil vs DMSO
STX16	FOXG1+ Neurons	106.585	0.0899539	0.301448	0.298406	0.765393	0.999956	0.0899539	1. Xmoo1 Sil vs DMSO
GNAS	FOXG1+ Neurons	220.031	0.0761835	0.235118	0.324022	0.745921	0.999956	0.0761835	1. Xmoo1 Sil vs DMSO
NELFCD	FOXG1+ Neurons	47.3348	0.327282	0.433177	0.755538	0.449926	0.999956	0.327282	1. Xmoo1 Sil vs DMSO
PHACTR3	FOXG1+ Neurons	489.715	-0.147606	0.186055	-0.793349	0.427574	0.999956	-0.147606	1. Xmoo1 Sil vs DMSO
SYCP2	FOXG1+ Neurons	289.864	-0.161798	0.214985	-0.7526	0.45169	0.999956	-0.161798	1. Xmoo1 Sil vs DMSO
CDH4	FOXG1+ Neurons	279.459	0.1109	0.20834	0.532304	0.594515	0.999956	0.1109	1. Xmoo1 Sil vs DMSO
TAF4	FOXG1+ Neurons	43.4153	0.0790592	0.475215	0.166365	0.86787	0.999956	0.0790592	1. Xmoo1 Sil vs DMSO
PSMA7	FOXG1+ Neurons	61.3079	0.455098	0.39578	1.14987	0.250196	0.999956	0.455098	1. Xmoo1 Sil vs DMSO
SS18L1	FOXG1+ Neurons	56.492	-0.302826	0.399594	-0.757833	0.448551	0.999956	-0.302826	1. Xmoo1 Sil vs DMSO
OSBPL2	FOXG1+ Neurons	65.1331	0.19091	0.378871	0.503891	0.614338	0.999956	0.19091	1. Xmoo1 Sil vs DMSO
DIDO1	FOXG1+ Neurons	125.86	-0.27702	0.286186	-0.967973	0.333058	0.999956	-0.27702	1. Xmoo1 Sil vs DMSO
KCNQ2	FOXG1+ Neurons	78.8639	-0.0838576	0.34706	-0.241623	0.809073	0.999956	-0.0838576	1. Xmoo1 Sil vs DMSO
ZBTB46	FOXG1+ Neurons	79.2546	0.0580445	0.357122	0.162534	0.870885	0.999956	0.0580445	1. Xmoo1 Sil vs DMSO
DNAJC5	FOXG1+ Neurons	94.5896	-0.179808	0.340856	-0.527518	0.597834	0.999956	-0.179808	1. Xmoo1 Sil vs DMSO
UCKL1	FOXG1+ Neurons	53.6683	-0.193263	0.435648	-0.443623	0.657315	0.999956	-0.193263	1. Xmoo1 Sil vs DMSO
PRPF6	FOXG1+ Neurons	105.372	-0.171485	0.315846	-0.542939	0.587172	0.999956	-0.171485	1. Xmoo1 Sil vs DMSO
MYT1	FOXG1+ Neurons	75.1107	-0.026287	0.355021	-0.0740435	0.940976	0.999956	-0.026287	1. Xmoo1 Sil vs DMSO
PCMTD2	FOXG1+ Neurons	58.6184	-0.246154	0.401949	-0.6124	0.540273	0.999956	-0.246154	1. Xmoo1 Sil vs DMSO
AP001347.1	FOXG1+ Neurons	248.289	0.0468237	0.223075	0.209901	0.833745	0.999956	0.0468237	1. Xmoo1 Sil vs DMSO
LIPI	FOXG1+ Neurons	238.597	-0.199519	0.22756	-0.876774	0.380609	0.999956	-0.199519	1. Xmoo1 Sil vs DMSO
NRIP1	FOXG1+ Neurons	108.06	0.0820135	0.303552	0.270179	0.787023	0.999956	0.0820135	1. Xmoo1 Sil vs DMSO
USP25	FOXG1+ Neurons	154.556	-0.0170338	0.281641	-0.0604804	0.951773	0.999956	-0.0170338	1. Xmoo1 Sil vs DMSO
MIR99AHG	FOXG1+ Neurons	944.591	0.0778227	0.160725	0.484199	0.628244	0.999956	0.0778227	1. Xmoo1 Sil vs DMSO
AP001172.1	FOXG1+ Neurons	109.418	0.131794	0.307411	0.428723	0.668125	0.999956	0.131794	1. Xmoo1 Sil vs DMSO
CXADR	FOXG1+ Neurons	211.418	0.240687	0.231112	1.04143	0.297675	0.999956	0.240687	1. Xmoo1 Sil vs DMSO
BTG3	FOXG1+ Neurons	91.7769	0.67161	0.32586	2.06104	0.0392995	0.999956	0.67161	1. Xmoo1 Sil vs DMSO
NCAM2	FOXG1+ Neurons	622.009	-0.00259699	0.462715	-0.0056125	0.995522	0.999956	-0.00259699	1. Xmoo1 Sil vs DMSO
JAM2	FOXG1+ Neurons	45.7644	0.075826	0.456678	0.166038	0.868127	0.999956	0.075826	1. Xmoo1 Sil vs DMSO
GABPA	FOXG1+ Neurons	65.4091	0.0653269	0.376902	0.173326	0.862395	0.999956	0.0653269	1. Xmoo1 Sil vs DMSO
APP	FOXG1+ Neurons	1110.9	0.0922642	0.141746	0.650913	0.515103	0.999956	0.0922642	1. Xmoo1 Sil vs DMSO
AP001442.1	FOXG1+ Neurons	575.527	-0.00326977	0.166903	-0.0195908	0.98437	0.999956	-0.00326977	1. Xmoo1 Sil vs DMSO
AP001439.1	FOXG1+ Neurons	98.3018	0.0360125	0.314471	0.114518	0.908827	0.999956	0.0360125	1. Xmoo1 Sil vs DMSO
LTN1	FOXG1+ Neurons	89.7286	0.0295804	0.326238	0.0906713	0.927754	0.999956	0.0295804	1. Xmoo1 Sil vs DMSO
USP16	FOXG1+ Neurons	69.7213	-0.133255	0.363603	-0.366483	0.714005	0.999956	-0.133255	1. Xmoo1 Sil vs DMSO
CCT8	FOXG1+ Neurons	72.5587	0.125077	0.399396	0.313165	0.754156	0.999956	0.125077	1. Xmoo1 Sil vs DMSO
BACH1	FOXG1+ Neurons	239.167	-0.110794	0.21879	-0.506396	0.612578	0.999956	-0.110794	1. Xmoo1 Sil vs DMSO
GRIK1	FOXG1+ Neurons	190.47	-0.317944	0.241948	-1.3141	0.188812	0.999956	-0.317944	1. Xmoo1 Sil vs DMSO
TIAM1	FOXG1+ Neurons	304.516	0.284075	0.200475	1.41701	0.15648	0.999956	0.284075	1. Xmoo1 Sil vs DMSO
SCAF4	FOXG1+ Neurons	106.307	-0.10878	0.314119	-0.346301	0.729116	0.999956	-0.10878	1. Xmoo1 Sil vs DMSO
HUNK	FOXG1+ Neurons	284.072	-0.0722678	0.225291	-0.320776	0.74838	0.999956	-0.0722678	1. Xmoo1 Sil vs DMSO
CFAP298	FOXG1+ Neurons	64.7161	0.133856	0.377917	0.354194	0.723194	0.999956	0.133856	1. Xmoo1 Sil vs DMSO
SYNJ1	FOXG1+ Neurons	106.201	0.118835	0.301204	0.394534	0.693187	0.999956	0.118835	1. Xmoo1 Sil vs DMSO
PAXBP1-AS1	FOXG1+ Neurons	63.1579	0.0282069	0.380107	0.0742077	0.940845	0.999956	0.0282069	1. Xmoo1 Sil vs DMSO
PAXBP1	FOXG1+ Neurons	386.146	-0.00474546	0.185336	-0.0256046	0.979573	0.999956	-0.00474546	1. Xmoo1 Sil vs DMSO
IFNGR2	FOXG1+ Neurons	205.244	-0.167501	0.234256	-0.715032	0.474589	0.999956	-0.167501	1. Xmoo1 Sil vs DMSO
TMEM50B	FOXG1+ Neurons	67.9809	-0.395021	0.379878	-1.03986	0.298403	0.999956	-0.395021	1. Xmoo1 Sil vs DMSO
GART	FOXG1+ Neurons	91.0568	0.00476884	0.330631	0.0144234	0.988492	0.999956	0.00476884	1. Xmoo1 Sil vs DMSO
SON	FOXG1+ Neurons	269.42	-0.0373454	0.254935	-0.14649	0.883535	0.999956	-0.0373454	1. Xmoo1 Sil vs DMSO
DONSON	FOXG1+ Neurons	53.1132	0.50284	0.429785	1.16998	0.242009	0.999956	0.50284	1. Xmoo1 Sil vs DMSO
CRYZL1	FOXG1+ Neurons	174.085	0.0268713	0.254908	0.105416	0.916046	0.999956	0.0268713	1. Xmoo1 Sil vs DMSO
ITSN1	FOXG1+ Neurons	625.429	-0.168199	0.166016	-1.01315	0.310989	0.999956	-0.168199	1. Xmoo1 Sil vs DMSO
MRPS6	FOXG1+ Neurons	67.2785	0.0134816	0.377611	0.0357023	0.97152	0.999956	0.0134816	1. Xmoo1 Sil vs DMSO
SLC5A3	FOXG1+ Neurons	49.2951	0.0883304	0.444354	0.198784	0.842432	0.999956	0.0883304	1. Xmoo1 Sil vs DMSO
RCAN1	FOXG1+ Neurons	59.4996	-0.190419	0.390657	-0.487432	0.625952	0.999956	-0.190419	1. Xmoo1 Sil vs DMSO
CBR3-AS1	FOXG1+ Neurons	81.263	-0.145759	0.340828	-0.427661	0.668898	0.999956	-0.145759	1. Xmoo1 Sil vs DMSO
DOP1B	FOXG1+ Neurons	192.975	-0.109329	0.246309	-0.443871	0.657136	0.999956	-0.109329	1. Xmoo1 Sil vs DMSO
MORC3	FOXG1+ Neurons	136.533	-0.289862	0.278625	-1.04033	0.298188	0.999956	-0.289862	1. Xmoo1 Sil vs DMSO
HLCS	FOXG1+ Neurons	123.96	-0.0439723	0.282388	-0.155716	0.876257	0.999956	-0.0439723	1. Xmoo1 Sil vs DMSO
TTC3	FOXG1+ Neurons	911.816	0.117394	0.150181	0.781685	0.4344	0.999956	0.117394	1. Xmoo1 Sil vs DMSO
TTC3-AS1	FOXG1+ Neurons	67.8873	-0.0073577	0.369859	-0.0198933	0.984129	0.999956	-0.0073577	1. Xmoo1 Sil vs DMSO
VPS26C	FOXG1+ Neurons	68.7731	0.120186	0.383442	0.313439	0.753947	0.999956	0.120186	1. Xmoo1 Sil vs DMSO
DYRK1A	FOXG1+ Neurons	373.228	-0.0853193	0.18805	-0.453706	0.65004	0.999956	-0.0853193	1. Xmoo1 Sil vs DMSO
KCNJ6	FOXG1+ Neurons	111.027	-0.302882	0.29846	-1.01482	0.310193	0.999956	-0.302882	1. Xmoo1 Sil vs DMSO
BRWD1	FOXG1+ Neurons	390.58	0.18215	0.191735	0.950005	0.34211	0.999956	0.18215	1. Xmoo1 Sil vs DMSO
HMGN1	FOXG1+ Neurons	236.265	-0.0206615	0.225719	-0.0915364	0.927066	0.999956	-0.0206615	1. Xmoo1 Sil vs DMSO
GET1	FOXG1+ Neurons	52.0532	-0.125852	0.436897	-0.288059	0.773302	0.999956	-0.125852	1. Xmoo1 Sil vs DMSO
LCA5L	FOXG1+ Neurons	58.8674	-0.308649	0.401611	-0.768527	0.442174	0.999956	-0.308649	1. Xmoo1 Sil vs DMSO
DSCAM	FOXG1+ Neurons	838.083	0.125952	0.17517	0.71903	0.472122	0.999956	0.125952	1. Xmoo1 Sil vs DMSO
PDE9A	FOXG1+ Neurons	317.662	-0.115233	0.201838	-0.570917	0.568056	0.999956	-0.115233	1. Xmoo1 Sil vs DMSO
NDUFV3	FOXG1+ Neurons	54.1146	0.273391	0.411407	0.664529	0.506352	0.999956	0.273391	1. Xmoo1 Sil vs DMSO
PKNOX1	FOXG1+ Neurons	59.7346	-0.363043	0.410821	-0.8837	0.376858	0.999956	-0.363043	1. Xmoo1 Sil vs DMSO
RRP1B	FOXG1+ Neurons	66.6554	0.374261	0.37901	0.987469	0.323413	0.999956	0.374261	1. Xmoo1 Sil vs DMSO
PDXK	FOXG1+ Neurons	57.0244	0.0975475	0.405288	0.240687	0.809798	0.999956	0.0975475	1. Xmoo1 Sil vs DMSO
AGPAT3	FOXG1+ Neurons	118.445	0.0193225	0.290308	0.0665585	0.946933	0.999956	0.0193225	1. Xmoo1 Sil vs DMSO
TRAPPC10	FOXG1+ Neurons	117.627	-0.152154	0.299381	-0.508228	0.611293	0.999956	-0.152154	1. Xmoo1 Sil vs DMSO
UBE2G2	FOXG1+ Neurons	170.272	0.265784	0.251476	1.0569	0.290559	0.999956	0.265784	1. Xmoo1 Sil vs DMSO
PTTG1IP	FOXG1+ Neurons	68.8868	-0.221453	0.378887	-0.584484	0.558895	0.999956	-0.221453	1. Xmoo1 Sil vs DMSO
ADARB1	FOXG1+ Neurons	199.781	-0.268012	0.238684	-1.12288	0.26149	0.999956	-0.268012	1. Xmoo1 Sil vs DMSO
PCBP3	FOXG1+ Neurons	72.0811	0.0653035	0.357325	0.182757	0.854989	0.999956	0.0653035	1. Xmoo1 Sil vs DMSO
COL6A1	FOXG1+ Neurons	49.3106	-0.000883511	0.427002	-0.0020691	0.998349	0.999956	-0.000883511	1. Xmoo1 Sil vs DMSO
LSS	FOXG1+ Neurons	159.541	0.442867	0.271349	1.63209	0.10266	0.999956	0.442867	1. Xmoo1 Sil vs DMSO
MCM3AP-AS1	FOXG1+ Neurons	85.1951	0.267793	0.332127	0.806296	0.420072	0.999956	0.267793	1. Xmoo1 Sil vs DMSO
MCM3AP	FOXG1+ Neurons	148.713	0.0373102	0.262956	0.141888	0.887169	0.999956	0.0373102	1. Xmoo1 Sil vs DMSO
PCNT	FOXG1+ Neurons	70.2132	-0.168382	0.363293	-0.463487	0.643015	0.999956	-0.168382	1. Xmoo1 Sil vs DMSO
DIP2A	FOXG1+ Neurons	156.028	0.175978	0.260642	0.675169	0.499569	0.999956	0.175978	1. Xmoo1 Sil vs DMSO
PRMT2	FOXG1+ Neurons	322.763	0.129854	0.201229	0.645304	0.51873	0.999956	0.129854	1. Xmoo1 Sil vs DMSO
CECR2	FOXG1+ Neurons	837.602	0.0762788	0.15293	0.498783	0.617932	0.999956	0.0762788	1. Xmoo1 Sil vs DMSO
AC007666.2	FOXG1+ Neurons	157.7	-0.05947	0.259116	-0.229511	0.818472	0.999956	-0.05947	1. Xmoo1 Sil vs DMSO
BCL2L13	FOXG1+ Neurons	66.189	0.00681659	0.372106	0.0183189	0.985384	0.999956	0.00681659	1. Xmoo1 Sil vs DMSO
MICAL3	FOXG1+ Neurons	198.164	-0.338749	0.234763	-1.44294	0.149036	0.999956	-0.338749	1. Xmoo1 Sil vs DMSO
PEX26	FOXG1+ Neurons	69.6602	-4.66e-05	0.368963	-0.000126244	0.999899	0.999956	-4.66e-05	1. Xmoo1 Sil vs DMSO
DGCR9	FOXG1+ Neurons	160.244	0.206091	0.25682	0.802473	0.422279	0.999956	0.206091	1. Xmoo1 Sil vs DMSO
DGCR2	FOXG1+ Neurons	104.957	0.181371	0.304791	0.595067	0.551799	0.999956	0.181371	1. Xmoo1 Sil vs DMSO
CLTCL1	FOXG1+ Neurons	53.2414	-0.0769568	0.432512	-0.17793	0.858778	0.999956	-0.0769568	1. Xmoo1 Sil vs DMSO
KLHL22	FOXG1+ Neurons	99.3139	0.193257	0.380586	0.507788	0.611602	0.999956	0.193257	1. Xmoo1 Sil vs DMSO
MED15	FOXG1+ Neurons	101.874	-0.180883	0.314305	-0.575503	0.564951	0.999956	-0.180883	1. Xmoo1 Sil vs DMSO
PI4KA	FOXG1+ Neurons	272.197	-0.0573571	0.209415	-0.273892	0.784168	0.999956	-0.0573571	1. Xmoo1 Sil vs DMSO
UBE2L3	FOXG1+ Neurons	70.7827	-0.0811029	0.380522	-0.213136	0.831221	0.999956	-0.0811029	1. Xmoo1 Sil vs DMSO
PPIL2	FOXG1+ Neurons	134.14	0.183423	0.274089	0.66921	0.503362	0.999956	0.183423	1. Xmoo1 Sil vs DMSO
YPEL1	FOXG1+ Neurons	88.847	-0.620894	0.360881	-1.7205	0.0853424	0.999956	-0.620894	1. Xmoo1 Sil vs DMSO
MAPK1	FOXG1+ Neurons	214.685	-0.311414	0.233133	-1.33578	0.181622	0.999956	-0.311414	1. Xmoo1 Sil vs DMSO
AC245060.6	FOXG1+ Neurons	55.5761	-0.316175	0.437958	-0.721931	0.470337	0.999956	-0.316175	1. Xmoo1 Sil vs DMSO
BCR	FOXG1+ Neurons	65.4291	-0.25699	0.38047	-0.675456	0.499386	0.999956	-0.25699	1. Xmoo1 Sil vs DMSO
SMARCB1	FOXG1+ Neurons	77.8946	-0.276401	0.353703	-0.78145	0.434538	0.999956	-0.276401	1. Xmoo1 Sil vs DMSO
CABIN1	FOXG1+ Neurons	143.003	-0.187374	0.268197	-0.698643	0.484775	0.999956	-0.187374	1. Xmoo1 Sil vs DMSO
SPECC1L	FOXG1+ Neurons	311.358	0.0001195	0.20488	0.000583272	0.999535	0.999956	0.0001195	1. Xmoo1 Sil vs DMSO
SGSM1	FOXG1+ Neurons	52.1192	-0.294914	0.437825	-0.67359	0.500572	0.999956	-0.294914	1. Xmoo1 Sil vs DMSO
GRK3	FOXG1+ Neurons	236.86	0.0537382	0.242229	0.221849	0.824432	0.999956	0.0537382	1. Xmoo1 Sil vs DMSO
SEZ6L	FOXG1+ Neurons	574.74	0.00787872	0.177976	0.0442684	0.96469	0.999956	0.00787872	1. Xmoo1 Sil vs DMSO
AL080273.1	FOXG1+ Neurons	84.7861	-0.388075	0.338929	-1.145	0.252208	0.999956	-0.388075	1. Xmoo1 Sil vs DMSO
HPS4	FOXG1+ Neurons	100.709	0.0935894	0.323008	0.289743	0.772013	0.999956	0.0935894	1. Xmoo1 Sil vs DMSO
MIAT	FOXG1+ Neurons	344.848	-0.125106	0.201537	-0.620757	0.53476	0.999956	-0.125106	1. Xmoo1 Sil vs DMSO
Z99774.1	FOXG1+ Neurons	48.2548	-0.201546	0.440146	-0.457906	0.64702	0.999956	-0.201546	1. Xmoo1 Sil vs DMSO
PITPNB	FOXG1+ Neurons	125.184	-0.0152423	0.285084	-0.053466	0.957361	0.999956	-0.0152423	1. Xmoo1 Sil vs DMSO
TTC28-AS1	FOXG1+ Neurons	112.785	-0.212354	0.303772	-0.699059	0.484515	0.999956	-0.212354	1. Xmoo1 Sil vs DMSO
TTC28	FOXG1+ Neurons	1731.15	0.00763813	0.147672	0.0517236	0.958749	0.999956	0.00763813	1. Xmoo1 Sil vs DMSO
ZNRF3	FOXG1+ Neurons	94.3497	-0.196375	0.326167	-0.602069	0.547128	0.999956	-0.196375	1. Xmoo1 Sil vs DMSO
EWSR1	FOXG1+ Neurons	163.469	-0.00753054	0.253304	-0.0297292	0.976283	0.999956	-0.00753054	1. Xmoo1 Sil vs DMSO
RFPL1S	FOXG1+ Neurons	51.9817	-0.181125	0.423486	-0.427701	0.668869	0.999956	-0.181125	1. Xmoo1 Sil vs DMSO
NIPSNAP1	FOXG1+ Neurons	51.0493	-0.203133	0.42204	-0.481312	0.630294	0.999956	-0.203133	1. Xmoo1 Sil vs DMSO
NF2	FOXG1+ Neurons	48.744	-0.132772	0.430743	-0.308241	0.757899	0.999956	-0.132772	1. Xmoo1 Sil vs DMSO
ASCC2	FOXG1+ Neurons	55.9534	-0.453307	0.402462	-1.12633	0.260024	0.999956	-0.453307	1. Xmoo1 Sil vs DMSO
MTMR3	FOXG1+ Neurons	224.828	0.159152	0.227656	0.69909	0.484496	0.999956	0.159152	1. Xmoo1 Sil vs DMSO
AC003681.1	FOXG1+ Neurons	249.581	-0.0600771	0.245631	-0.244582	0.80678	0.999956	-0.0600771	1. Xmoo1 Sil vs DMSO
SEC14L2	FOXG1+ Neurons	50.0704	-0.566352	0.444376	-1.27449	0.202491	0.999956	-0.566352	1. Xmoo1 Sil vs DMSO
OSBP2	FOXG1+ Neurons	264.865	-0.174368	0.220402	-0.791136	0.428865	0.999956	-0.174368	1. Xmoo1 Sil vs DMSO
MORC2	FOXG1+ Neurons	116.703	0.0586185	0.289715	0.202332	0.839657	0.999956	0.0586185	1. Xmoo1 Sil vs DMSO
TUG1	FOXG1+ Neurons	60.4244	0.0211598	0.395281	0.053531	0.957309	0.999956	0.0211598	1. Xmoo1 Sil vs DMSO
PIK3IP1-AS1	FOXG1+ Neurons	54.289	-0.157344	0.413111	-0.380876	0.703295	0.999956	-0.157344	1. Xmoo1 Sil vs DMSO
DRG1	FOXG1+ Neurons	162.955	-0.0680986	0.266235	-0.255784	0.798118	0.999956	-0.0680986	1. Xmoo1 Sil vs DMSO
EIF4ENIF1	FOXG1+ Neurons	102.376	-0.140134	0.308703	-0.453944	0.649869	0.999956	-0.140134	1. Xmoo1 Sil vs DMSO
SFI1	FOXG1+ Neurons	44.4895	-0.812744	0.457692	-1.77574	0.075775	0.999956	-0.812744	1. Xmoo1 Sil vs DMSO
PISD	FOXG1+ Neurons	75.1222	-0.30576	0.394661	-0.77474	0.438494	0.999956	-0.30576	1. Xmoo1 Sil vs DMSO
PRR14L	FOXG1+ Neurons	90.1196	0.0247339	0.326756	0.0756955	0.939661	0.999956	0.0247339	1. Xmoo1 Sil vs DMSO
DEPDC5	FOXG1+ Neurons	84.8359	0.0420176	0.333225	0.126094	0.899658	0.999956	0.0420176	1. Xmoo1 Sil vs DMSO
YWHAH	FOXG1+ Neurons	81.0506	0.0850045	0.367774	0.231132	0.817212	0.999956	0.0850045	1. Xmoo1 Sil vs DMSO
SLC5A4-AS1	FOXG1+ Neurons	81.6088	0.132786	0.343039	0.387087	0.698692	0.999956	0.132786	1. Xmoo1 Sil vs DMSO
SLC5A4	FOXG1+ Neurons	87.6096	0.17476	0.341125	0.512304	0.608438	0.999956	0.17476	1. Xmoo1 Sil vs DMSO
FBXO7	FOXG1+ Neurons	61.0922	0.226971	0.421664	0.538275	0.590387	0.999956	0.226971	1. Xmoo1 Sil vs DMSO
SYN3	FOXG1+ Neurons	76.1546	-0.425654	0.819474	-0.519423	0.603466	0.999956	-0.425654	1. Xmoo1 Sil vs DMSO
LARGE1	FOXG1+ Neurons	67.1022	-0.901788	1.17268	-0.768999	0.441894	0.999956	-0.901788	1. Xmoo1 Sil vs DMSO
HMGXB4	FOXG1+ Neurons	92.4205	0.101022	0.328474	0.307551	0.758424	0.999956	0.101022	1. Xmoo1 Sil vs DMSO
RBFOX2	FOXG1+ Neurons	1062.5	0.0488798	0.14736	0.331703	0.740113	0.999956	0.0488798	1. Xmoo1 Sil vs DMSO
CACNG2	FOXG1+ Neurons	45.1389	-0.609802	0.480287	-1.26966	0.204205	0.999956	-0.609802	1. Xmoo1 Sil vs DMSO
GGA1	FOXG1+ Neurons	60.7525	-0.0673889	0.413991	-0.162779	0.870693	0.999956	-0.0673889	1. Xmoo1 Sil vs DMSO
EIF3L	FOXG1+ Neurons	56.6506	-0.418311	0.407648	-1.02616	0.304816	0.999956	-0.418311	1. Xmoo1 Sil vs DMSO
CSNK1E	FOXG1+ Neurons	172.567	0.235063	0.252147	0.932244	0.351211	0.999956	0.235063	1. Xmoo1 Sil vs DMSO
DDX17	FOXG1+ Neurons	457.275	0.169418	0.179366	0.944537	0.344895	0.999956	0.169418	1. Xmoo1 Sil vs DMSO
FAM227A	FOXG1+ Neurons	66.323	-0.509066	0.389757	-1.30611	0.191515	0.999956	-0.509066	1. Xmoo1 Sil vs DMSO
JOSD1	FOXG1+ Neurons	60.8429	-0.132749	0.395891	-0.335317	0.737386	0.999956	-0.132749	1. Xmoo1 Sil vs DMSO
SUN2	FOXG1+ Neurons	66.6656	-0.182697	0.380685	-0.479916	0.631287	0.999956	-0.182697	1. Xmoo1 Sil vs DMSO
AL021707.1	FOXG1+ Neurons	79.99	-0.406593	0.358604	-1.13382	0.256869	0.999956	-0.406593	1. Xmoo1 Sil vs DMSO
NPTXR	FOXG1+ Neurons	218.673	-0.153012	0.225328	-0.679062	0.497098	0.999956	-0.153012	1. Xmoo1 Sil vs DMSO
RPL3	FOXG1+ Neurons	71.6585	0.31983	0.447171	0.715231	0.474467	0.999956	0.31983	1. Xmoo1 Sil vs DMSO
SYNGR1	FOXG1+ Neurons	46.2201	-0.177774	0.460041	-0.386431	0.699178	0.999956	-0.177774	1. Xmoo1 Sil vs DMSO
TAB1	FOXG1+ Neurons	49.4774	-0.44576	0.446404	-0.998557	0.318009	0.999956	-0.44576	1. Xmoo1 Sil vs DMSO
TNRC6B	FOXG1+ Neurons	675.794	-0.0352931	0.158606	-0.222521	0.823909	0.999956	-0.0352931	1. Xmoo1 Sil vs DMSO
SGSM3	FOXG1+ Neurons	72.0615	-0.198104	0.370471	-0.534736	0.592832	0.999956	-0.198104	1. Xmoo1 Sil vs DMSO
AL022238.2	FOXG1+ Neurons	54.3139	-0.216202	0.410181	-0.527089	0.598131	0.999956	-0.216202	1. Xmoo1 Sil vs DMSO
MRTFA	FOXG1+ Neurons	509.025	0.0853097	0.176084	0.484484	0.628042	0.999956	0.0853097	1. Xmoo1 Sil vs DMSO
MRTFA-AS1	FOXG1+ Neurons	79.7512	0.21484	0.391164	0.549233	0.582846	0.999956	0.21484	1. Xmoo1 Sil vs DMSO
XPNPEP3	FOXG1+ Neurons	53.3425	0.0243518	0.40943	0.0594772	0.952572	0.999956	0.0243518	1. Xmoo1 Sil vs DMSO
RBX1	FOXG1+ Neurons	76.8848	0.137813	0.370228	0.372239	0.709715	0.999956	0.137813	1. Xmoo1 Sil vs DMSO
EP300	FOXG1+ Neurons	148.35	0.101032	0.26547	0.380578	0.703516	0.999956	0.101032	1. Xmoo1 Sil vs DMSO
ZC3H7B	FOXG1+ Neurons	73.5742	-0.323392	0.389231	-0.830849	0.406059	0.999956	-0.323392	1. Xmoo1 Sil vs DMSO
ACO2	FOXG1+ Neurons	81.0839	-0.347588	0.349456	-0.994654	0.319904	0.999956	-0.347588	1. Xmoo1 Sil vs DMSO
DESI1	FOXG1+ Neurons	53.3454	-0.102268	0.416775	-0.245379	0.806163	0.999956	-0.102268	1. Xmoo1 Sil vs DMSO
XRCC6	FOXG1+ Neurons	101.455	-0.114806	0.323728	-0.354639	0.72286	0.999956	-0.114806	1. Xmoo1 Sil vs DMSO
SREBF2	FOXG1+ Neurons	337.088	-0.0827854	0.214441	-0.386052	0.699458	0.999956	-0.0827854	1. Xmoo1 Sil vs DMSO
SEPTIN3	FOXG1+ Neurons	69.0286	-0.338814	0.366972	-0.923269	0.355867	0.999956	-0.338814	1. Xmoo1 Sil vs DMSO
NDUFA6-DT	FOXG1+ Neurons	57.6487	-0.071624	0.403992	-0.177291	0.85928	0.999956	-0.071624	1. Xmoo1 Sil vs DMSO
TCF20	FOXG1+ Neurons	300.747	-0.0965805	0.204349	-0.472626	0.63648	0.999956	-0.0965805	1. Xmoo1 Sil vs DMSO
SERHL2	FOXG1+ Neurons	52.1281	0.0598796	0.434284	0.137881	0.890334	0.999956	0.0598796	1. Xmoo1 Sil vs DMSO
ARFGAP3	FOXG1+ Neurons	78.8174	-0.0699059	0.3447	-0.202802	0.83929	0.999956	-0.0699059	1. Xmoo1 Sil vs DMSO
PACSIN2	FOXG1+ Neurons	100.273	0.0848442	0.331963	0.255583	0.798273	0.999956	0.0848442	1. Xmoo1 Sil vs DMSO
MPPED1	FOXG1+ Neurons	47.4052	-0.617767	0.436039	-1.41677	0.156551	0.999956	-0.617767	1. Xmoo1 Sil vs DMSO
SULT4A1	FOXG1+ Neurons	71.1987	-0.200088	0.364176	-0.549427	0.582712	0.999956	-0.200088	1. Xmoo1 Sil vs DMSO
PHF21B	FOXG1+ Neurons	271.696	-0.0109325	0.222574	-0.0491185	0.960825	0.999956	-0.0109325	1. Xmoo1 Sil vs DMSO
NUP50-DT	FOXG1+ Neurons	50.7021	0.238681	0.419268	0.56928	0.569166	0.999956	0.238681	1. Xmoo1 Sil vs DMSO
NUP50	FOXG1+ Neurons	59.6502	0.156733	0.392726	0.399091	0.689826	0.999956	0.156733	1. Xmoo1 Sil vs DMSO
ATXN10	FOXG1+ Neurons	469.718	0.136485	0.186924	0.730163	0.465291	0.999956	0.136485	1. Xmoo1 Sil vs DMSO
MIRLET7BHG	FOXG1+ Neurons	110.245	0.0673969	0.296477	0.227326	0.82017	0.999956	0.0673969	1. Xmoo1 Sil vs DMSO
TRMU	FOXG1+ Neurons	58.1765	-0.171639	0.400038	-0.429058	0.667881	0.999956	-0.171639	1. Xmoo1 Sil vs DMSO
GRAMD4	FOXG1+ Neurons	53.1165	0.079126	0.42329	0.186931	0.851715	0.999956	0.079126	1. Xmoo1 Sil vs DMSO
CERK	FOXG1+ Neurons	74.3854	-0.409953	0.355011	-1.15476	0.248188	0.999956	-0.409953	1. Xmoo1 Sil vs DMSO
TBC1D22A	FOXG1+ Neurons	238.925	-0.123694	0.231758	-0.533722	0.593534	0.999956	-0.123694	1. Xmoo1 Sil vs DMSO
BRD1	FOXG1+ Neurons	118.714	-0.132107	0.296433	-0.445656	0.655846	0.999956	-0.132107	1. Xmoo1 Sil vs DMSO
ZBED4	FOXG1+ Neurons	165.063	0.147076	0.257889	0.570305	0.568471	0.999956	0.147076	1. Xmoo1 Sil vs DMSO
SELENOO	FOXG1+ Neurons	88.3087	0.220707	0.329148	0.670542	0.502512	0.999956	0.220707	1. Xmoo1 Sil vs DMSO
DENND6B	FOXG1+ Neurons	43.8107	-0.696446	0.454362	-1.5328	0.125325	0.999956	-0.696446	1. Xmoo1 Sil vs DMSO
PPP6R2	FOXG1+ Neurons	336.336	-0.0796878	0.219524	-0.363003	0.716603	0.999956	-0.0796878	1. Xmoo1 Sil vs DMSO
CHKB-DT	FOXG1+ Neurons	50.6604	-0.0877956	0.429891	-0.204228	0.838176	0.999956	-0.0877956	1. Xmoo1 Sil vs DMSO
LINC00685	FOXG1+ Neurons	55.4299	-0.323589	0.451951	-0.715983	0.474002	0.999956	-0.323589	1. Xmoo1 Sil vs DMSO
IL3RA	FOXG1+ Neurons	421.623	-0.169398	0.193022	-0.877606	0.380157	0.999956	-0.169398	1. Xmoo1 Sil vs DMSO
SLC25A6	FOXG1+ Neurons	45.8374	0.145859	0.445181	0.32764	0.743184	0.999956	0.145859	1. Xmoo1 Sil vs DMSO
ASMTL	FOXG1+ Neurons	40.8327	-0.538321	0.473795	-1.13619	0.255877	0.999956	-0.538321	1. Xmoo1 Sil vs DMSO
DHRSX	FOXG1+ Neurons	233.096	-0.161527	0.248706	-0.649468	0.516036	0.999956	-0.161527	1. Xmoo1 Sil vs DMSO
PRKX	FOXG1+ Neurons	176.222	-0.156472	0.25595	-0.611339	0.540975	0.999956	-0.156472	1. Xmoo1 Sil vs DMSO
PRKX-AS1	FOXG1+ Neurons	53.4545	-0.645816	0.444576	-1.45266	0.146319	0.999956	-0.645816	1. Xmoo1 Sil vs DMSO
BX890604.2	FOXG1+ Neurons	94.1612	-0.170693	0.323279	-0.528007	0.597495	0.999956	-0.170693	1. Xmoo1 Sil vs DMSO
BX842570.1	FOXG1+ Neurons	76.825	-0.228012	0.349504	-0.652387	0.514151	0.999956	-0.228012	1. Xmoo1 Sil vs DMSO
NLGN4X	FOXG1+ Neurons	697.551	-0.0810705	0.162297	-0.499519	0.617414	0.999956	-0.0810705	1. Xmoo1 Sil vs DMSO
PUDP	FOXG1+ Neurons	181.847	-0.0720811	0.248574	-0.289978	0.771833	0.999956	-0.0720811	1. Xmoo1 Sil vs DMSO
STS	FOXG1+ Neurons	74.1895	0.126021	0.379158	0.33237	0.73961	0.999956	0.126021	1. Xmoo1 Sil vs DMSO
TBL1X	FOXG1+ Neurons	135.406	-0.232435	0.274207	-0.847665	0.396625	0.999956	-0.232435	1. Xmoo1 Sil vs DMSO
WWC3	FOXG1+ Neurons	74.4336	0.00797117	0.352702	0.0226003	0.981969	0.999956	0.00797117	1. Xmoo1 Sil vs DMSO
CLCN4	FOXG1+ Neurons	60.3727	0.130615	0.390392	0.334573	0.737947	0.999956	0.130615	1. Xmoo1 Sil vs DMSO
MID1	FOXG1+ Neurons	299.897	0.131869	0.214289	0.615379	0.538305	0.999956	0.131869	1. Xmoo1 Sil vs DMSO
FRMPD4	FOXG1+ Neurons	120.521	-0.0565786	0.307256	-0.184142	0.853902	0.999956	-0.0565786	1. Xmoo1 Sil vs DMSO
TMSB4X	FOXG1+ Neurons	110.174	0.415176	0.362793	1.14439	0.252463	0.999956	0.415176	1. Xmoo1 Sil vs DMSO
OFD1	FOXG1+ Neurons	78.6149	-0.526558	0.366744	-1.43577	0.151069	0.999956	-0.526558	1. Xmoo1 Sil vs DMSO
GPM6B	FOXG1+ Neurons	402.893	0.418813	0.194697	2.15111	0.0314678	0.999956	0.418813	1. Xmoo1 Sil vs DMSO
CA5B	FOXG1+ Neurons	104.159	-0.0244439	0.313642	-0.0779357	0.937879	0.999956	-0.0244439	1. Xmoo1 Sil vs DMSO
ZRSR2	FOXG1+ Neurons	80.1134	0.353917	0.359272	0.985094	0.324578	0.999956	0.353917	1. Xmoo1 Sil vs DMSO
AP1S2	FOXG1+ Neurons	61.9824	0.263498	0.388049	0.679031	0.497118	0.999956	0.263498	1. Xmoo1 Sil vs DMSO
CTPS2	FOXG1+ Neurons	109.911	-0.0551701	0.306988	-0.179714	0.857377	0.999956	-0.0551701	1. Xmoo1 Sil vs DMSO
SYAP1	FOXG1+ Neurons	95.3124	0.36378	0.319677	1.13796	0.255137	0.999956	0.36378	1. Xmoo1 Sil vs DMSO
TXLNG	FOXG1+ Neurons	82.2168	0.364435	0.350763	1.03898	0.298815	0.999956	0.364435	1. Xmoo1 Sil vs DMSO
RBBP7	FOXG1+ Neurons	61.7098	-0.0801404	0.40292	-0.198899	0.842342	0.999956	-0.0801404	1. Xmoo1 Sil vs DMSO
NHS	FOXG1+ Neurons	74.3956	0.276744	0.370314	0.747323	0.454869	0.999956	0.276744	1. Xmoo1 Sil vs DMSO
LINC01456	FOXG1+ Neurons	134.596	-0.512478	0.323467	-1.58433	0.113119	0.999956	-0.512478	1. Xmoo1 Sil vs DMSO
SCML2	FOXG1+ Neurons	43.7592	-0.38158	0.454883	-0.838854	0.401551	0.999956	-0.38158	1. Xmoo1 Sil vs DMSO
CDKL5	FOXG1+ Neurons	353.862	-0.0861083	0.196249	-0.438772	0.660827	0.999956	-0.0861083	1. Xmoo1 Sil vs DMSO
SH3KBP1	FOXG1+ Neurons	139.43	-0.101995	0.283216	-0.360134	0.718747	0.999956	-0.101995	1. Xmoo1 Sil vs DMSO
BCLAF3	FOXG1+ Neurons	128.507	-0.0341362	0.299431	-0.114004	0.909235	0.999956	-0.0341362	1. Xmoo1 Sil vs DMSO
EIF1AX	FOXG1+ Neurons	55.0886	0.57301	0.414278	1.38315	0.166618	0.999956	0.57301	1. Xmoo1 Sil vs DMSO
RPS6KA3	FOXG1+ Neurons	146.497	0.0680827	0.272533	0.249814	0.802731	0.999956	0.0680827	1. Xmoo1 Sil vs DMSO
CNKSR2	FOXG1+ Neurons	465.412	0.261899	0.177385	1.47645	0.139824	0.999956	0.261899	1. Xmoo1 Sil vs DMSO
SMS	FOXG1+ Neurons	102.091	-0.131298	0.318798	-0.411854	0.680446	0.999956	-0.131298	1. Xmoo1 Sil vs DMSO
APOO	FOXG1+ Neurons	81.8809	-0.186521	0.351978	-0.529923	0.596166	0.999956	-0.186521	1. Xmoo1 Sil vs DMSO
EIF2S3	FOXG1+ Neurons	176.252	0.0871414	0.255871	0.340567	0.733429	0.999956	0.0871414	1. Xmoo1 Sil vs DMSO
ZFX	FOXG1+ Neurons	90.7218	0.159814	0.324627	0.492301	0.622507	0.999956	0.159814	1. Xmoo1 Sil vs DMSO
PDK3	FOXG1+ Neurons	86.0999	-0.0334144	0.330785	-0.101015	0.919538	0.999956	-0.0334144	1. Xmoo1 Sil vs DMSO
POLA1	FOXG1+ Neurons	215.176	-0.0599024	0.229335	-0.2612	0.793938	0.999956	-0.0599024	1. Xmoo1 Sil vs DMSO
IL1RAPL1	FOXG1+ Neurons	304.26	0.441895	0.211777	2.0866	0.0369241	0.999956	0.441895	1. Xmoo1 Sil vs DMSO
GK-AS1	FOXG1+ Neurons	48.9181	-0.276864	0.43886	-0.63087	0.528125	0.999956	-0.276864	1. Xmoo1 Sil vs DMSO
DMD	FOXG1+ Neurons	946.421	-0.28903	0.171584	-1.68448	0.0920884	0.999956	-0.28903	1. Xmoo1 Sil vs DMSO
TSPAN7	FOXG1+ Neurons	210.378	0.156795	0.233425	0.671717	0.501764	0.999956	0.156795	1. Xmoo1 Sil vs DMSO
BCOR	FOXG1+ Neurons	55.6669	-0.0202254	0.404682	-0.0499784	0.96014	0.999956	-0.0202254	1. Xmoo1 Sil vs DMSO
ATP6AP2	FOXG1+ Neurons	54.2406	-0.25752	0.425661	-0.60499	0.545186	0.999956	-0.25752	1. Xmoo1 Sil vs DMSO
MED14	FOXG1+ Neurons	118.11	0.0273521	0.293525	0.093185	0.925757	0.999956	0.0273521	1. Xmoo1 Sil vs DMSO
USP9X	FOXG1+ Neurons	477.127	0.119292	0.175037	0.681524	0.49554	0.999956	0.119292	1. Xmoo1 Sil vs DMSO
DDX3X	FOXG1+ Neurons	123.821	0.0672143	0.292834	0.22953	0.818457	0.999956	0.0672143	1. Xmoo1 Sil vs DMSO
CASK	FOXG1+ Neurons	1839.14	0.23027	0.134614	1.7106	0.0871559	0.999956	0.23027	1. Xmoo1 Sil vs DMSO
GPR34	FOXG1+ Neurons	63.013	0.156517	0.379601	0.412321	0.680104	0.999956	0.156517	1. Xmoo1 Sil vs DMSO
GPR82	FOXG1+ Neurons	192.985	0.0302996	0.245793	0.123273	0.901891	0.999956	0.0302996	1. Xmoo1 Sil vs DMSO
KDM6A	FOXG1+ Neurons	689.309	-0.113246	0.171573	-0.660047	0.509224	0.999956	-0.113246	1. Xmoo1 Sil vs DMSO
MIR222HG	FOXG1+ Neurons	52.0924	0.268155	0.419603	0.639069	0.522778	0.999956	0.268155	1. Xmoo1 Sil vs DMSO
KRBOX4	FOXG1+ Neurons	54.532	0.171672	0.419405	0.409322	0.682303	0.999956	0.171672	1. Xmoo1 Sil vs DMSO
SLC9A7	FOXG1+ Neurons	75.7428	0.00693334	0.383138	0.0180962	0.985562	0.999956	0.00693334	1. Xmoo1 Sil vs DMSO
JADE3	FOXG1+ Neurons	69.809	-0.0926253	0.413089	-0.224226	0.822581	0.999956	-0.0926253	1. Xmoo1 Sil vs DMSO
RBM10	FOXG1+ Neurons	60.3046	-0.0613263	0.394942	-0.155279	0.876601	0.999956	-0.0613263	1. Xmoo1 Sil vs DMSO
UBA1	FOXG1+ Neurons	82.5582	-0.125503	0.341686	-0.367305	0.713392	0.999956	-0.125503	1. Xmoo1 Sil vs DMSO
USP11	FOXG1+ Neurons	204.1	0.146575	0.237525	0.617093	0.537173	0.999956	0.146575	1. Xmoo1 Sil vs DMSO
ZNF81	FOXG1+ Neurons	123.821	-0.360726	0.295775	-1.2196	0.222618	0.999956	-0.360726	1. Xmoo1 Sil vs DMSO
RBM3	FOXG1+ Neurons	43.8183	-0.560774	0.460134	-1.21872	0.222951	0.999956	-0.560774	1. Xmoo1 Sil vs DMSO
GRIPAP1	FOXG1+ Neurons	127.44	0.0661977	0.280603	0.235912	0.813501	0.999956	0.0661977	1. Xmoo1 Sil vs DMSO
SYP	FOXG1+ Neurons	111.117	0.0161566	0.31101	0.0519489	0.958569	0.999956	0.0161566	1. Xmoo1 Sil vs DMSO
MAGED1	FOXG1+ Neurons	203.686	0.19123	0.238234	0.8027	0.422148	0.999956	0.19123	1. Xmoo1 Sil vs DMSO
GPR173	FOXG1+ Neurons	280.648	-0.104469	0.213784	-0.488666	0.625078	0.999956	-0.104469	1. Xmoo1 Sil vs DMSO
KANTR	FOXG1+ Neurons	169.683	0.410552	0.273269	1.50237	0.133001	0.999956	0.410552	1. Xmoo1 Sil vs DMSO
KDM5C	FOXG1+ Neurons	74.2343	0.15361	0.359262	0.427572	0.668963	0.999956	0.15361	1. Xmoo1 Sil vs DMSO
IQSEC2	FOXG1+ Neurons	92.7692	0.345178	0.374092	0.922708	0.356159	0.999956	0.345178	1. Xmoo1 Sil vs DMSO
SMC1A	FOXG1+ Neurons	146.045	-0.238226	0.264236	-0.901564	0.367288	0.999956	-0.238226	1. Xmoo1 Sil vs DMSO
HUWE1	FOXG1+ Neurons	273.227	0.0918629	0.212567	0.432159	0.665626	0.999956	0.0918629	1. Xmoo1 Sil vs DMSO
PHF8	FOXG1+ Neurons	53.2148	0.321897	0.414205	0.777145	0.437073	0.999956	0.321897	1. Xmoo1 Sil vs DMSO
WNK3	FOXG1+ Neurons	159.749	0.20185	0.266475	0.757481	0.448761	0.999956	0.20185	1. Xmoo1 Sil vs DMSO
TRO	FOXG1+ Neurons	43.2313	-0.266663	0.458809	-0.581206	0.561102	0.999956	-0.266663	1. Xmoo1 Sil vs DMSO
RRAGB	FOXG1+ Neurons	71.1737	-0.0166241	0.363695	-0.0457088	0.963542	0.999956	-0.0166241	1. Xmoo1 Sil vs DMSO
AL050309.1	FOXG1+ Neurons	528.678	-0.0692157	0.201251	-0.343927	0.730901	0.999956	-0.0692157	1. Xmoo1 Sil vs DMSO
NBDY	FOXG1+ Neurons	142.329	-0.0681975	0.272346	-0.250407	0.802272	0.999956	-0.0681975	1. Xmoo1 Sil vs DMSO
SPIN3	FOXG1+ Neurons	87.5978	-0.00932705	0.369432	-0.025247	0.979858	0.999956	-0.00932705	1. Xmoo1 Sil vs DMSO
FAAH2	FOXG1+ Neurons	56.8891	-0.312299	0.409194	-0.763206	0.445341	0.999956	-0.312299	1. Xmoo1 Sil vs DMSO
LINC01278	FOXG1+ Neurons	280.375	0.262747	0.215448	1.21954	0.22264	0.999956	0.262747	1. Xmoo1 Sil vs DMSO
ARHGEF9	FOXG1+ Neurons	293.35	0.0790388	0.205236	0.385111	0.700155	0.999956	0.0790388	1. Xmoo1 Sil vs DMSO
ZC4H2	FOXG1+ Neurons	238.283	0.277775	0.236439	1.17482	0.240065	0.999956	0.277775	1. Xmoo1 Sil vs DMSO
ZC3H12B	FOXG1+ Neurons	99.5928	-0.0455119	0.333042	-0.136655	0.891304	0.999956	-0.0455119	1. Xmoo1 Sil vs DMSO
LAS1L	FOXG1+ Neurons	62.3922	-0.0993059	0.392664	-0.252903	0.800343	0.999956	-0.0993059	1. Xmoo1 Sil vs DMSO
OPHN1	FOXG1+ Neurons	493.582	-0.0801979	0.181698	-0.441381	0.658937	0.999956	-0.0801979	1. Xmoo1 Sil vs DMSO
EDA	FOXG1+ Neurons	144.179	0.256835	0.30256	0.848871	0.395953	0.999956	0.256835	1. Xmoo1 Sil vs DMSO
IGBP1	FOXG1+ Neurons	58.3114	0.184761	0.407852	0.453009	0.650542	0.999956	0.184761	1. Xmoo1 Sil vs DMSO
DLG3	FOXG1+ Neurons	79.5178	-0.0300709	0.342827	-0.0877143	0.930104	0.999956	-0.0300709	1. Xmoo1 Sil vs DMSO
NONO	FOXG1+ Neurons	220.906	0.350764	0.235997	1.4863	0.137199	0.999956	0.350764	1. Xmoo1 Sil vs DMSO
TAF1	FOXG1+ Neurons	138.085	0.109251	0.2748	0.397565	0.690951	0.999956	0.109251	1. Xmoo1 Sil vs DMSO
OGT	FOXG1+ Neurons	179.401	-0.121822	0.270836	-0.4498	0.652855	0.999956	-0.121822	1. Xmoo1 Sil vs DMSO
PIN4	FOXG1+ Neurons	85.2461	0.310723	0.361526	0.859476	0.390078	0.999956	0.310723	1. Xmoo1 Sil vs DMSO
ERCC6L	FOXG1+ Neurons	51.6393	0.248245	0.419024	0.592436	0.553558	0.999956	0.248245	1. Xmoo1 Sil vs DMSO
RPS4X	FOXG1+ Neurons	105.628	0.263647	0.708465	0.372139	0.70979	0.999956	0.263647	1. Xmoo1 Sil vs DMSO
HDAC8	FOXG1+ Neurons	400.631	-0.0362024	0.187709	-0.192864	0.847065	0.999956	-0.0362024	1. Xmoo1 Sil vs DMSO
CHIC1	FOXG1+ Neurons	79.2968	0.12908	0.34409	0.375133	0.707562	0.999956	0.12908	1. Xmoo1 Sil vs DMSO
FTX	FOXG1+ Neurons	3972.05	0.0447066	0.141934	0.314981	0.752776	0.999956	0.0447066	1. Xmoo1 Sil vs DMSO
JPX	FOXG1+ Neurons	1343.13	0.109307	0.150138	0.728049	0.466584	0.999956	0.109307	1. Xmoo1 Sil vs DMSO
Z83843.1	FOXG1+ Neurons	80.7839	0.20835	0.366824	0.567984	0.570046	0.999956	0.20835	1. Xmoo1 Sil vs DMSO
SLC16A2	FOXG1+ Neurons	125.795	0.00846793	0.292804	0.0289201	0.976928	0.999956	0.00846793	1. Xmoo1 Sil vs DMSO
RLIM	FOXG1+ Neurons	72.106	0.51853	0.360189	1.43961	0.149979	0.999956	0.51853	1. Xmoo1 Sil vs DMSO
NEXMIF	FOXG1+ Neurons	392.57	-0.0389518	0.202745	-0.192122	0.847647	0.999956	-0.0389518	1. Xmoo1 Sil vs DMSO
ABCB7	FOXG1+ Neurons	64.8738	0.00187302	0.389555	0.0048081	0.996164	0.999956	0.00187302	1. Xmoo1 Sil vs DMSO
ZDHHC15	FOXG1+ Neurons	100.488	-0.143836	0.310066	-0.463887	0.642728	0.999956	-0.143836	1. Xmoo1 Sil vs DMSO
AC233296.1	FOXG1+ Neurons	107.13	-0.542233	0.34695	-1.56286	0.118086	0.999956	-0.542233	1. Xmoo1 Sil vs DMSO
ATRX	FOXG1+ Neurons	711.742	0.11439	0.159155	0.718731	0.472306	0.999956	0.11439	1. Xmoo1 Sil vs DMSO
BRWD3	FOXG1+ Neurons	154.303	-0.0299565	0.257705	-0.116243	0.90746	0.999956	-0.0299565	1. Xmoo1 Sil vs DMSO
SH3BGRL	FOXG1+ Neurons	112.975	0.283912	0.33977	0.835601	0.403379	0.999956	0.283912	1. Xmoo1 Sil vs DMSO
RPS6KA6	FOXG1+ Neurons	89.7005	0.0918732	0.324868	0.282801	0.777329	0.999956	0.0918732	1. Xmoo1 Sil vs DMSO
HDX	FOXG1+ Neurons	129.621	0.0653492	0.282949	0.230958	0.817347	0.999956	0.0653492	1. Xmoo1 Sil vs DMSO
APOOL	FOXG1+ Neurons	57.4499	-0.117591	0.450206	-0.261194	0.793943	0.999956	-0.117591	1. Xmoo1 Sil vs DMSO
ZNF711	FOXG1+ Neurons	86.7228	-0.0715271	0.331788	-0.215581	0.829315	0.999956	-0.0715271	1. Xmoo1 Sil vs DMSO
CHM	FOXG1+ Neurons	152.135	-0.00360526	0.261947	-0.0137633	0.989019	0.999956	-0.00360526	1. Xmoo1 Sil vs DMSO
DIAPH2	FOXG1+ Neurons	236.632	-0.0490944	0.243702	-0.201453	0.840345	0.999956	-0.0490944	1. Xmoo1 Sil vs DMSO
DIAPH2-AS1	FOXG1+ Neurons	140.884	-0.292236	0.271391	-1.07681	0.281566	0.999956	-0.292236	1. Xmoo1 Sil vs DMSO
AL157778.1	FOXG1+ Neurons	145.749	1.92306	0.958383	2.00657	0.0447955	0.999956	1.92306	1. Xmoo1 Sil vs DMSO
RPL36A	FOXG1+ Neurons	55.3223	0.431991	0.407656	1.05969	0.289284	0.999956	0.431991	1. Xmoo1 Sil vs DMSO
ARMCX4	FOXG1+ Neurons	88.1922	0.205853	0.339296	0.606707	0.544045	0.999956	0.205853	1. Xmoo1 Sil vs DMSO
ARMCX3	FOXG1+ Neurons	97.6646	0.0931169	0.328862	0.283149	0.777063	0.999956	0.0931169	1. Xmoo1 Sil vs DMSO
ARMCX5-GPRASP2	FOXG1+ Neurons	115.405	0.0801354	0.315489	0.254004	0.799493	0.999956	0.0801354	1. Xmoo1 Sil vs DMSO
AL035427.1	FOXG1+ Neurons	434.745	-0.101046	0.18422	-0.548506	0.583344	0.999956	-0.101046	1. Xmoo1 Sil vs DMSO
LINC00630	FOXG1+ Neurons	87.4606	0.235121	0.3339	0.704165	0.48133	0.999956	0.235121	1. Xmoo1 Sil vs DMSO
BEX4	FOXG1+ Neurons	55.7288	-0.094249	0.435918	-0.216208	0.828825	0.999956	-0.094249	1. Xmoo1 Sil vs DMSO
BEX2	FOXG1+ Neurons	98.4568	0.355918	0.31824	1.11839	0.263398	0.999956	0.355918	1. Xmoo1 Sil vs DMSO
BEX3	FOXG1+ Neurons	158.458	0.181401	0.262271	0.691654	0.489155	0.999956	0.181401	1. Xmoo1 Sil vs DMSO
TCEAL4	FOXG1+ Neurons	61.2285	0.465711	0.405915	1.14731	0.251252	0.999956	0.465711	1. Xmoo1 Sil vs DMSO
TCEAL3	FOXG1+ Neurons	58.251	-0.0797961	0.395354	-0.201835	0.840046	0.999956	-0.0797961	1. Xmoo1 Sil vs DMSO
MORF4L2	FOXG1+ Neurons	233.399	0.012614	0.219932	0.0573542	0.954263	0.999956	0.012614	1. Xmoo1 Sil vs DMSO
TMSB15B-AS1	FOXG1+ Neurons	89.9732	0.0118909	0.330017	0.0360313	0.971257	0.999956	0.0118909	1. Xmoo1 Sil vs DMSO
IL1RAPL2	FOXG1+ Neurons	186.207	0.0662156	0.261569	0.253148	0.800154	0.999956	0.0662156	1. Xmoo1 Sil vs DMSO
MORC4	FOXG1+ Neurons	74.5724	0.159719	0.388776	0.410824	0.681201	0.999956	0.159719	1. Xmoo1 Sil vs DMSO
RBM41	FOXG1+ Neurons	117.079	0.179437	0.289045	0.620795	0.534735	0.999956	0.179437	1. Xmoo1 Sil vs DMSO
COL4A6	FOXG1+ Neurons	62.6098	0.664336	0.406586	1.63394	0.102272	0.999956	0.664336	1. Xmoo1 Sil vs DMSO
COL4A5	FOXG1+ Neurons	108.751	0.434517	0.314784	1.38037	0.167474	0.999956	0.434517	1. Xmoo1 Sil vs DMSO
ACSL4	FOXG1+ Neurons	142.466	0.212672	0.278672	0.763164	0.445365	0.999956	0.212672	1. Xmoo1 Sil vs DMSO
TMEM164	FOXG1+ Neurons	94.3588	0.180466	0.33351	0.541111	0.588431	0.999956	0.180466	1. Xmoo1 Sil vs DMSO
AMMECR1	FOXG1+ Neurons	357.113	-0.147386	0.196204	-0.75119	0.452538	0.999956	-0.147386	1. Xmoo1 Sil vs DMSO
PAK3	FOXG1+ Neurons	1424.83	0.0273326	0.142764	0.191453	0.848171	0.999956	0.0273326	1. Xmoo1 Sil vs DMSO
DCX	FOXG1+ Neurons	785.752	0.0884838	0.153289	0.577236	0.56378	0.999956	0.0884838	1. Xmoo1 Sil vs DMSO
ALG13	FOXG1+ Neurons	181.311	0.0278104	0.264056	0.10532	0.916122	0.999956	0.0278104	1. Xmoo1 Sil vs DMSO
ALG13-AS1	FOXG1+ Neurons	165.405	0.28169	0.258117	1.09133	0.275128	0.999956	0.28169	1. Xmoo1 Sil vs DMSO
TRPC5	FOXG1+ Neurons	56.6381	0.131941	0.401561	0.32857	0.742481	0.999956	0.131941	1. Xmoo1 Sil vs DMSO
XACT	FOXG1+ Neurons	85.5357	-0.361543	0.374182	-0.966222	0.333933	0.999956	-0.361543	1. Xmoo1 Sil vs DMSO
LRCH2	FOXG1+ Neurons	237.295	0.0748923	0.22447	0.33364	0.738651	0.999956	0.0748923	1. Xmoo1 Sil vs DMSO
DANT2	FOXG1+ Neurons	790.476	-0.147394	0.162065	-0.909471	0.363102	0.999956	-0.147394	1. Xmoo1 Sil vs DMSO
WDR44	FOXG1+ Neurons	71.8227	-0.087814	0.365988	-0.239937	0.810379	0.999956	-0.087814	1. Xmoo1 Sil vs DMSO
DOCK11	FOXG1+ Neurons	80.8223	0.104647	0.34053	0.307307	0.75861	0.999956	0.104647	1. Xmoo1 Sil vs DMSO
SEPTIN6	FOXG1+ Neurons	80.8803	-0.0413249	0.3488	-0.118477	0.90569	0.999956	-0.0413249	1. Xmoo1 Sil vs DMSO
UPF3B	FOXG1+ Neurons	95.6509	-0.0292495	0.319159	-0.0916455	0.92698	0.999956	-0.0292495	1. Xmoo1 Sil vs DMSO
LAMP2	FOXG1+ Neurons	44.377	0.283857	0.452421	0.627417	0.530386	0.999956	0.283857	1. Xmoo1 Sil vs DMSO
MCTS1	FOXG1+ Neurons	75.8175	0.237297	0.353901	0.670517	0.502529	0.999956	0.237297	1. Xmoo1 Sil vs DMSO
GRIA3	FOXG1+ Neurons	379.161	-0.273108	0.197362	-1.3838	0.166421	0.999956	-0.273108	1. Xmoo1 Sil vs DMSO
THOC2	FOXG1+ Neurons	260.636	-0.0174558	0.211001	-0.0827286	0.934067	0.999956	-0.0174558	1. Xmoo1 Sil vs DMSO
XIAP	FOXG1+ Neurons	61.3491	-0.249243	0.386318	-0.645176	0.518813	0.999956	-0.249243	1. Xmoo1 Sil vs DMSO
STAG2	FOXG1+ Neurons	179.946	0.0803563	0.242935	0.330772	0.740817	0.999956	0.0803563	1. Xmoo1 Sil vs DMSO
AL008633.1	FOXG1+ Neurons	125.076	-0.0812155	0.322663	-0.251704	0.80127	0.999956	-0.0812155	1. Xmoo1 Sil vs DMSO
SMARCA1	FOXG1+ Neurons	122.44	0.0626575	0.296992	0.210974	0.832908	0.999956	0.0626575	1. Xmoo1 Sil vs DMSO
ZNF280C	FOXG1+ Neurons	72.6073	0.0668887	0.356145	0.187813	0.851023	0.999956	0.0668887	1. Xmoo1 Sil vs DMSO
ENOX2	FOXG1+ Neurons	100.03	0.34373	0.310019	1.10874	0.267542	0.999956	0.34373	1. Xmoo1 Sil vs DMSO
IGSF1	FOXG1+ Neurons	168.489	-0.313086	0.260786	-1.20055	0.229927	0.999956	-0.313086	1. Xmoo1 Sil vs DMSO
PHF6	FOXG1+ Neurons	89.8374	0.288856	0.334974	0.862321	0.388511	0.999956	0.288856	1. Xmoo1 Sil vs DMSO
INTS6L	FOXG1+ Neurons	65.0418	-0.149929	0.385947	-0.38847	0.697668	0.999956	-0.149929	1. Xmoo1 Sil vs DMSO
SLC9A6	FOXG1+ Neurons	61.5029	0.0369403	0.385404	0.0958482	0.923641	0.999956	0.0369403	1. Xmoo1 Sil vs DMSO
FHL1	FOXG1+ Neurons	91.3368	0.0196585	0.324415	0.0605967	0.95168	0.999956	0.0196585	1. Xmoo1 Sil vs DMSO
AL683813.1	FOXG1+ Neurons	61.8363	-0.0529637	0.391538	-0.135271	0.892398	0.999956	-0.0529637	1. Xmoo1 Sil vs DMSO
RBMX	FOXG1+ Neurons	254.309	0.172239	0.213472	0.806849	0.419753	0.999956	0.172239	1. Xmoo1 Sil vs DMSO
Z96074.1	FOXG1+ Neurons	54.8459	0.962861	0.411145	2.3419	0.0191857	0.999956	0.962861	1. Xmoo1 Sil vs DMSO
FGF13	FOXG1+ Neurons	916.364	-0.155472	0.177374	-0.876525	0.380745	0.999956	-0.155472	1. Xmoo1 Sil vs DMSO
ATP11C	FOXG1+ Neurons	221.966	0.0253925	0.228452	0.11115	0.911497	0.999956	0.0253925	1. Xmoo1 Sil vs DMSO
LINC00632	FOXG1+ Neurons	454.072	0.238143	0.21928	1.08602	0.27747	0.999956	0.238143	1. Xmoo1 Sil vs DMSO
SPANXA2-OT1	FOXG1+ Neurons	44.7637	-0.1092	0.509143	-0.214477	0.830175	0.999956	-0.1092	1. Xmoo1 Sil vs DMSO
FMR1	FOXG1+ Neurons	74.547	0.158797	0.35189	0.451268	0.651796	0.999956	0.158797	1. Xmoo1 Sil vs DMSO
AFF2	FOXG1+ Neurons	682.106	-0.13194	0.161409	-0.817427	0.413685	0.999956	-0.13194	1. Xmoo1 Sil vs DMSO
IDS	FOXG1+ Neurons	69.3752	0.484098	0.36404	1.3298	0.183586	0.999956	0.484098	1. Xmoo1 Sil vs DMSO
LINC00894	FOXG1+ Neurons	77.3836	0.0154563	0.351888	0.0439238	0.964965	0.999956	0.0154563	1. Xmoo1 Sil vs DMSO
MTM1	FOXG1+ Neurons	59.593	-0.352613	0.392039	-0.899435	0.368421	0.999956	-0.352613	1. Xmoo1 Sil vs DMSO
MTMR1	FOXG1+ Neurons	110.921	0.207424	0.315311	0.657838	0.510642	0.999956	0.207424	1. Xmoo1 Sil vs DMSO
CD99L2	FOXG1+ Neurons	130.261	-0.294874	0.280998	-1.04938	0.294004	0.999956	-0.294874	1. Xmoo1 Sil vs DMSO
GABRA3	FOXG1+ Neurons	48.2177	0.127004	0.432057	0.293952	0.768795	0.999956	0.127004	1. Xmoo1 Sil vs DMSO
L1CAM	FOXG1+ Neurons	65.8731	-0.402296	0.38033	-1.05776	0.290167	0.999956	-0.402296	1. Xmoo1 Sil vs DMSO
MECP2	FOXG1+ Neurons	156.882	-0.244357	0.258973	-0.94356	0.345395	0.999956	-0.244357	1. Xmoo1 Sil vs DMSO
FLNA	FOXG1+ Neurons	86.1884	-0.00217935	0.335001	-0.0065055	0.994809	0.999956	-0.00217935	1. Xmoo1 Sil vs DMSO
RPL10	FOXG1+ Neurons	102.929	0.224794	0.359219	0.625786	0.531455	0.999956	0.224794	1. Xmoo1 Sil vs DMSO
GDI1	FOXG1+ Neurons	67.495	-0.058714	0.36945	-0.158923	0.87373	0.999956	-0.058714	1. Xmoo1 Sil vs DMSO
FAM50A	FOXG1+ Neurons	58.4502	0.0384568	0.395457	0.0972466	0.922531	0.999956	0.0384568	1. Xmoo1 Sil vs DMSO
PLXNA3	FOXG1+ Neurons	45.6474	-0.402707	0.451285	-0.892358	0.372201	0.999956	-0.402707	1. Xmoo1 Sil vs DMSO
MTCP1	FOXG1+ Neurons	180.013	-0.101392	0.254326	-0.398667	0.690139	0.999956	-0.101392	1. Xmoo1 Sil vs DMSO
BRCC3	FOXG1+ Neurons	55.8972	-0.0788816	0.400754	-0.196833	0.843958	0.999956	-0.0788816	1. Xmoo1 Sil vs DMSO
TMLHE-AS1	FOXG1+ Neurons	374.843	0.206269	0.1941	1.06269	0.287921	0.999956	0.206269	1. Xmoo1 Sil vs DMSO
TMLHE	FOXG1+ Neurons	127.76	-0.204463	0.29055	-0.70371	0.481613	0.999956	-0.204463	1. Xmoo1 Sil vs DMSO
MT-ND1	FOXG1+ Neurons	70.1117	0.35801	0.373415	0.958745	0.337687	0.999956	0.35801	1. Xmoo1 Sil vs DMSO
MT-ND2	FOXG1+ Neurons	104.244	0.442638	0.333086	1.3289	0.183881	0.999956	0.442638	1. Xmoo1 Sil vs DMSO
MT-CO1	FOXG1+ Neurons	470.576	0.406137	0.201856	2.01202	0.0442183	0.999956	0.406137	1. Xmoo1 Sil vs DMSO
MT-CO2	FOXG1+ Neurons	336.034	0.413367	0.242799	1.7025	0.0886609	0.999956	0.413367	1. Xmoo1 Sil vs DMSO
MT-ATP6	FOXG1+ Neurons	290.431	0.374155	0.264738	1.4133	0.157567	0.999956	0.374155	1. Xmoo1 Sil vs DMSO
MT-CO3	FOXG1+ Neurons	391.126	0.553888	0.221506	2.50056	0.0123998	0.999956	0.553888	1. Xmoo1 Sil vs DMSO
MT-ND3	FOXG1+ Neurons	228.693	0.404941	0.236434	1.7127	0.086767	0.999956	0.404941	1. Xmoo1 Sil vs DMSO
MT-ND4	FOXG1+ Neurons	129.798	0.148451	0.288544	0.514482	0.606915	0.999956	0.148451	1. Xmoo1 Sil vs DMSO
MT-ND5	FOXG1+ Neurons	67.8289	0.816347	0.38912	2.09793	0.0359111	0.999956	0.816347	1. Xmoo1 Sil vs DMSO
MT-CYB	FOXG1+ Neurons	212.679	0.165335	0.282244	0.585788	0.558018	0.999956	0.165335	1. Xmoo1 Sil vs DMSO
LINC01409	Other differentiated cells	62.5679	0.179594	0.461887	0.388826	0.697405	0.99804	0.179594	1. Xmoo1 Sil vs DMSO
NOC2L	Other differentiated cells	54.0588	0.04741	0.471699	0.100509	0.91994	0.99804	0.04741	1. Xmoo1 Sil vs DMSO
C1orf159	Other differentiated cells	53.3884	-0.286985	0.469656	-0.611053	0.541164	0.99804	-0.286985	1. Xmoo1 Sil vs DMSO
SDF4	Other differentiated cells	59.3443	0.299812	0.430965	0.695676	0.486632	0.99804	0.299812	1. Xmoo1 Sil vs DMSO
UBE2J2	Other differentiated cells	67.1912	-0.464451	0.409575	-1.13398	0.256803	0.99804	-0.464451	1. Xmoo1 Sil vs DMSO
ACAP3	Other differentiated cells	79.6922	-0.0522084	0.381707	-0.136776	0.891208	0.99804	-0.0522084	1. Xmoo1 Sil vs DMSO
CCNL2	Other differentiated cells	218.088	0.0551883	0.26878	0.205329	0.837315	0.99804	0.0551883	1. Xmoo1 Sil vs DMSO
MRPL20	Other differentiated cells	89.8876	-0.246336	0.373121	-0.660205	0.509122	0.99804	-0.246336	1. Xmoo1 Sil vs DMSO
SSU72	Other differentiated cells	115.722	0.329297	0.327244	1.00627	0.314284	0.99804	0.329297	1. Xmoo1 Sil vs DMSO
CDK11B	Other differentiated cells	106.031	-0.399085	0.343759	-1.16094	0.245664	0.99804	-0.399085	1. Xmoo1 Sil vs DMSO
SLC35E2B	Other differentiated cells	45.741	-0.354299	0.481783	-0.735391	0.462102	0.99804	-0.354299	1. Xmoo1 Sil vs DMSO
CDK11A	Other differentiated cells	127.117	-0.1163	0.324078	-0.358863	0.719698	0.99804	-0.1163	1. Xmoo1 Sil vs DMSO
GNB1	Other differentiated cells	489.094	-0.125557	0.223069	-0.562862	0.573529	0.99804	-0.125557	1. Xmoo1 Sil vs DMSO
PRKCZ	Other differentiated cells	59.8544	-0.216823	0.429559	-0.504756	0.61373	0.99804	-0.216823	1. Xmoo1 Sil vs DMSO
SKI	Other differentiated cells	96.4033	-0.00958992	0.368431	-0.0260291	0.979234	0.99804	-0.00958992	1. Xmoo1 Sil vs DMSO
RER1	Other differentiated cells	68.8374	0.059823	0.480313	0.12455	0.90088	0.99804	0.059823	1. Xmoo1 Sil vs DMSO
CEP104	Other differentiated cells	86.4869	0.16734	0.36554	0.45779	0.647104	0.99804	0.16734	1. Xmoo1 Sil vs DMSO
AJAP1	Other differentiated cells	41.6636	0.131667	0.525647	0.250486	0.802212	0.99804	0.131667	1. Xmoo1 Sil vs DMSO
NPHP4	Other differentiated cells	64.1783	0.0830396	0.432169	0.192146	0.847628	0.99804	0.0830396	1. Xmoo1 Sil vs DMSO
CHD5	Other differentiated cells	94.8897	-0.482283	0.372367	-1.29518	0.195258	0.99804	-0.482283	1. Xmoo1 Sil vs DMSO
RPL22	Other differentiated cells	160.835	-0.228127	0.292586	-0.779691	0.435573	0.99804	-0.228127	1. Xmoo1 Sil vs DMSO
ACOT7	Other differentiated cells	72.2756	-0.913161	0.443324	-2.05981	0.0394169	0.99804	-0.913161	1. Xmoo1 Sil vs DMSO
NOL9	Other differentiated cells	80.8627	-0.0846215	0.411153	-0.205815	0.836936	0.99804	-0.0846215	1. Xmoo1 Sil vs DMSO
DNAJC11	Other differentiated cells	89.5645	-0.204368	0.380143	-0.537608	0.590848	0.99804	-0.204368	1. Xmoo1 Sil vs DMSO
CAMTA1	Other differentiated cells	1090.15	0.186743	0.19005	0.982598	0.325805	0.99804	0.186743	1. Xmoo1 Sil vs DMSO
AL512330.1	Other differentiated cells	88.1458	0.624176	0.367046	1.70054	0.0890291	0.99804	0.624176	1. Xmoo1 Sil vs DMSO
PER3	Other differentiated cells	62.0141	0.569261	0.465172	1.22377	0.221041	0.99804	0.569261	1. Xmoo1 Sil vs DMSO
PARK7	Other differentiated cells	68.233	-0.054005	0.402154	-0.134289	0.893174	0.99804	-0.054005	1. Xmoo1 Sil vs DMSO
ERRFI1	Other differentiated cells	64.0342	-0.487301	0.443656	-1.09838	0.272041	0.99804	-0.487301	1. Xmoo1 Sil vs DMSO
RERE	Other differentiated cells	1109.15	-0.0896928	0.183275	-0.48939	0.624565	0.99804	-0.0896928	1. Xmoo1 Sil vs DMSO
SLC25A33	Other differentiated cells	69.0576	-0.10527	0.40343	-0.260937	0.794141	0.99804	-0.10527	1. Xmoo1 Sil vs DMSO
CLSTN1	Other differentiated cells	137.381	-0.0890681	0.308926	-0.288315	0.773106	0.99804	-0.0890681	1. Xmoo1 Sil vs DMSO
CTNNBIP1	Other differentiated cells	48.716	0.150278	0.511917	0.293559	0.769095	0.99804	0.150278	1. Xmoo1 Sil vs DMSO
LZIC	Other differentiated cells	69.8708	0.223319	0.39899	0.559711	0.575677	0.99804	0.223319	1. Xmoo1 Sil vs DMSO
UBE4B	Other differentiated cells	142.249	-0.468994	0.322268	-1.45529	0.145589	0.99804	-0.468994	1. Xmoo1 Sil vs DMSO
KIF1B	Other differentiated cells	1019.9	0.0879538	0.185787	0.473411	0.63592	0.99804	0.0879538	1. Xmoo1 Sil vs DMSO
PGD	Other differentiated cells	56.001	-0.270434	0.44968	-0.601391	0.547579	0.99804	-0.270434	1. Xmoo1 Sil vs DMSO
DFFA	Other differentiated cells	63.6061	-0.142823	0.427702	-0.33393	0.738432	0.99804	-0.142823	1. Xmoo1 Sil vs DMSO
PEX14	Other differentiated cells	115.184	0.199033	0.359631	0.553437	0.579964	0.99804	0.199033	1. Xmoo1 Sil vs DMSO
TARDBP	Other differentiated cells	151.313	0.260718	0.298478	0.873491	0.382395	0.99804	0.260718	1. Xmoo1 Sil vs DMSO
EXOSC10	Other differentiated cells	142.523	0.348654	0.323988	1.07613	0.281869	0.99804	0.348654	1. Xmoo1 Sil vs DMSO
MTOR	Other differentiated cells	156.492	0.120057	0.306419	0.391808	0.6952	0.99804	0.120057	1. Xmoo1 Sil vs DMSO
DISP3	Other differentiated cells	48.0651	-0.38628	0.490984	-0.786746	0.43143	0.99804	-0.38628	1. Xmoo1 Sil vs DMSO
CLCN6	Other differentiated cells	90.6667	1.15556	0.379785	3.04268	0.00234478	0.938213	1.15556	1. Xmoo1 Sil vs DMSO
VPS13D	Other differentiated cells	301.299	-0.123584	0.240797	-0.513229	0.607791	0.99804	-0.123584	1. Xmoo1 Sil vs DMSO
PRDM2	Other differentiated cells	198.32	0.00229903	0.268727	0.00855527	0.993174	0.998182	0.00229903	1. Xmoo1 Sil vs DMSO
KAZN	Other differentiated cells	919.91	-0.289138	0.19215	-1.50475	0.132388	0.99804	-0.289138	1. Xmoo1 Sil vs DMSO
AL357873.1	Other differentiated cells	79.2015	-0.336234	0.383601	-0.876521	0.380747	0.99804	-0.336234	1. Xmoo1 Sil vs DMSO
KAZN-AS1	Other differentiated cells	59.389	-0.746238	0.446299	-1.67206	0.0945127	0.99804	-0.746238	1. Xmoo1 Sil vs DMSO
FHAD1	Other differentiated cells	83.1445	0.469557	0.396276	1.18492	0.236047	0.99804	0.469557	1. Xmoo1 Sil vs DMSO
CELA2B	Other differentiated cells	41.575	0.376829	0.556555	0.677074	0.498359	0.99804	0.376829	1. Xmoo1 Sil vs DMSO
DNAJC16	Other differentiated cells	48.4772	-0.601778	0.48799	-1.23318	0.21751	0.99804	-0.601778	1. Xmoo1 Sil vs DMSO
DDI2	Other differentiated cells	61.9346	0.27346	0.426479	0.641204	0.52139	0.99804	0.27346	1. Xmoo1 Sil vs DMSO
PLEKHM2	Other differentiated cells	66.4872	0.110438	0.446796	0.247178	0.80477	0.99804	0.110438	1. Xmoo1 Sil vs DMSO
AL450998.2	Other differentiated cells	48.3344	-0.450147	0.468989	-0.959825	0.337143	0.99804	-0.450147	1. Xmoo1 Sil vs DMSO
SPEN	Other differentiated cells	274.708	-0.0837665	0.250712	-0.334114	0.738293	0.99804	-0.0837665	1. Xmoo1 Sil vs DMSO
ZBTB17	Other differentiated cells	47.115	0.327228	0.481211	0.680011	0.496498	0.99804	0.327228	1. Xmoo1 Sil vs DMSO
FBXO42	Other differentiated cells	317.472	0.0343483	0.245398	0.139969	0.888684	0.99804	0.0343483	1. Xmoo1 Sil vs DMSO
SPATA21	Other differentiated cells	70.5074	-0.307498	0.40095	-0.766924	0.443127	0.99804	-0.307498	1. Xmoo1 Sil vs DMSO
NECAP2	Other differentiated cells	72.8163	0.048828	0.417265	0.117019	0.906845	0.99804	0.048828	1. Xmoo1 Sil vs DMSO
CROCC	Other differentiated cells	73.9556	0.240062	0.402763	0.596038	0.55115	0.99804	0.240062	1. Xmoo1 Sil vs DMSO
AL049569.1	Other differentiated cells	89.2062	-0.0115797	0.366864	-0.0315639	0.97482	0.99804	-0.0115797	1. Xmoo1 Sil vs DMSO
ATP13A2	Other differentiated cells	51.2461	0.011898	0.465566	0.0255561	0.979611	0.99804	0.011898	1. Xmoo1 Sil vs DMSO
SDHB	Other differentiated cells	49.9698	0.751196	0.530076	1.41715	0.156439	0.99804	0.751196	1. Xmoo1 Sil vs DMSO
RCC2	Other differentiated cells	110.728	-0.385023	0.331803	-1.1604	0.245887	0.99804	-0.385023	1. Xmoo1 Sil vs DMSO
IGSF21	Other differentiated cells	61.8491	-0.391099	0.423197	-0.924154	0.355406	0.99804	-0.391099	1. Xmoo1 Sil vs DMSO
UBR4	Other differentiated cells	213.906	0.236974	0.262687	0.902116	0.366995	0.99804	0.236974	1. Xmoo1 Sil vs DMSO
EMC1-AS1	Other differentiated cells	101.685	0.322653	0.364133	0.886085	0.375572	0.99804	0.322653	1. Xmoo1 Sil vs DMSO
EMC1	Other differentiated cells	95.8186	0.328315	0.364148	0.901599	0.36727	0.99804	0.328315	1. Xmoo1 Sil vs DMSO
MRTO4	Other differentiated cells	55.4005	-0.392138	0.52619	-0.745241	0.456126	0.99804	-0.392138	1. Xmoo1 Sil vs DMSO
CAPZB	Other differentiated cells	179.817	-0.182163	0.292669	-0.62242	0.533665	0.99804	-0.182163	1. Xmoo1 Sil vs DMSO
OTUD3	Other differentiated cells	74.3119	-0.111712	0.394558	-0.283133	0.777075	0.99804	-0.111712	1. Xmoo1 Sil vs DMSO
HP1BP3	Other differentiated cells	351.024	-0.0264123	0.231959	-0.113866	0.909344	0.99804	-0.0264123	1. Xmoo1 Sil vs DMSO
EIF4G3	Other differentiated cells	954.583	0.19778	0.215108	0.919446	0.357862	0.99804	0.19778	1. Xmoo1 Sil vs DMSO
USP48	Other differentiated cells	361.427	-0.135468	0.237997	-0.5692	0.569221	0.99804	-0.135468	1. Xmoo1 Sil vs DMSO
CDC42	Other differentiated cells	208.931	-0.119787	0.316026	-0.379042	0.704657	0.99804	-0.119787	1. Xmoo1 Sil vs DMSO
ZBTB40	Other differentiated cells	54.802	0.287386	0.453453	0.633771	0.52623	0.99804	0.287386	1. Xmoo1 Sil vs DMSO
EPHB2	Other differentiated cells	88.5237	-0.108038	0.395665	-0.273053	0.784813	0.99804	-0.108038	1. Xmoo1 Sil vs DMSO
KDM1A	Other differentiated cells	326.1	0.080027	0.243625	0.328484	0.742546	0.99804	0.080027	1. Xmoo1 Sil vs DMSO
AL031428.1	Other differentiated cells	494.922	0.0403882	0.216658	0.186415	0.85212	0.99804	0.0403882	1. Xmoo1 Sil vs DMSO
LUZP1	Other differentiated cells	172.102	-0.14354	0.292748	-0.490317	0.623909	0.99804	-0.14354	1. Xmoo1 Sil vs DMSO
HNRNPR	Other differentiated cells	349.473	0.0499183	0.242219	0.206087	0.836723	0.99804	0.0499183	1. Xmoo1 Sil vs DMSO
RPL11	Other differentiated cells	253.317	-0.202044	0.311438	-0.648746	0.516502	0.99804	-0.202044	1. Xmoo1 Sil vs DMSO
ELOA-AS1	Other differentiated cells	279.218	0.278632	0.256045	1.08822	0.2765	0.99804	0.278632	1. Xmoo1 Sil vs DMSO
ELOA	Other differentiated cells	99.9981	0.0407501	0.352136	0.115722	0.907873	0.99804	0.0407501	1. Xmoo1 Sil vs DMSO
PITHD1	Other differentiated cells	85.7436	0.300946	0.391734	0.768242	0.442343	0.99804	0.300946	1. Xmoo1 Sil vs DMSO
SRSF10	Other differentiated cells	338.077	-0.0157926	0.234965	-0.0672126	0.946412	0.99804	-0.0157926	1. Xmoo1 Sil vs DMSO
SRRM1	Other differentiated cells	241.202	0.0777233	0.270716	0.287103	0.774034	0.99804	0.0777233	1. Xmoo1 Sil vs DMSO
CLIC4	Other differentiated cells	203.797	0.362249	0.270624	1.33857	0.180711	0.99804	0.362249	1. Xmoo1 Sil vs DMSO
SYF2	Other differentiated cells	106.906	0.254722	0.351658	0.724346	0.468853	0.99804	0.254722	1. Xmoo1 Sil vs DMSO
RSRP1	Other differentiated cells	162.769	-0.280468	0.299871	-0.935295	0.349636	0.99804	-0.280468	1. Xmoo1 Sil vs DMSO
TMEM50A	Other differentiated cells	61.9438	0.473372	0.460712	1.02748	0.304194	0.99804	0.473372	1. Xmoo1 Sil vs DMSO
MACO1	Other differentiated cells	255.598	0.0323133	0.248681	0.129939	0.896615	0.99804	0.0323133	1. Xmoo1 Sil vs DMSO
STMN1	Other differentiated cells	183.793	-0.11582	0.356393	-0.324978	0.745198	0.99804	-0.11582	1. Xmoo1 Sil vs DMSO
PDIK1L	Other differentiated cells	51.9802	0.108195	0.493006	0.21946	0.826291	0.99804	0.108195	1. Xmoo1 Sil vs DMSO
DHDDS	Other differentiated cells	55.9018	-0.393964	0.459974	-0.856493	0.391725	0.99804	-0.393964	1. Xmoo1 Sil vs DMSO
HMGN2	Other differentiated cells	144.059	0.0316727	0.308977	0.102508	0.918353	0.99804	0.0316727	1. Xmoo1 Sil vs DMSO
ARID1A	Other differentiated cells	188.046	-0.187826	0.283354	-0.662867	0.507415	0.99804	-0.187826	1. Xmoo1 Sil vs DMSO
NUDC	Other differentiated cells	125.494	-0.135966	0.316105	-0.43013	0.667101	0.99804	-0.135966	1. Xmoo1 Sil vs DMSO
WASF2	Other differentiated cells	66.8861	0.17475	0.40945	0.426792	0.669531	0.99804	0.17475	1. Xmoo1 Sil vs DMSO
AHDC1	Other differentiated cells	52.1566	-0.451286	0.510959	-0.883213	0.377121	0.99804	-0.451286	1. Xmoo1 Sil vs DMSO
STX12	Other differentiated cells	142.703	0.203272	0.307726	0.660561	0.508894	0.99804	0.203272	1. Xmoo1 Sil vs DMSO
EYA3	Other differentiated cells	124.708	-0.37967	0.322045	-1.17893	0.238424	0.99804	-0.37967	1. Xmoo1 Sil vs DMSO
DNAJC8	Other differentiated cells	89.1651	-0.0128052	0.402862	-0.0317855	0.974643	0.99804	-0.0128052	1. Xmoo1 Sil vs DMSO
ATP5IF1	Other differentiated cells	68.8077	-0.405463	0.420534	-0.964163	0.334964	0.99804	-0.405463	1. Xmoo1 Sil vs DMSO
SESN2	Other differentiated cells	127.377	0.0934004	0.334215	0.279462	0.77989	0.99804	0.0934004	1. Xmoo1 Sil vs DMSO
PHACTR4	Other differentiated cells	261.456	-0.299856	0.261169	-1.14813	0.250915	0.99804	-0.299856	1. Xmoo1 Sil vs DMSO
TRNAU1AP	Other differentiated cells	97.0259	-0.541789	0.350402	-1.54619	0.122058	0.99804	-0.541789	1. Xmoo1 Sil vs DMSO
TAF12	Other differentiated cells	44.3451	-0.258565	0.53155	-0.486437	0.626658	0.99804	-0.258565	1. Xmoo1 Sil vs DMSO
YTHDF2	Other differentiated cells	128.558	-0.18428	0.322373	-0.571636	0.567569	0.99804	-0.18428	1. Xmoo1 Sil vs DMSO
EPB41	Other differentiated cells	291.553	0.0377587	0.246669	0.153075	0.878339	0.99804	0.0377587	1. Xmoo1 Sil vs DMSO
SRSF4	Other differentiated cells	245.843	0.0681058	0.260019	0.261926	0.793378	0.99804	0.0681058	1. Xmoo1 Sil vs DMSO
PUM1	Other differentiated cells	420.857	0.0168761	0.232307	0.0726456	0.942088	0.99804	0.0168761	1. Xmoo1 Sil vs DMSO
NKAIN1	Other differentiated cells	48.6537	-0.0228444	0.477546	-0.047837	0.961846	0.99804	-0.0228444	1. Xmoo1 Sil vs DMSO
SNRNP40	Other differentiated cells	88.116	-0.178504	0.363085	-0.491631	0.622981	0.99804	-0.178504	1. Xmoo1 Sil vs DMSO
ZCCHC17	Other differentiated cells	177.668	-0.098233	0.28008	-0.350733	0.725789	0.99804	-0.098233	1. Xmoo1 Sil vs DMSO
AL451070.1	Other differentiated cells	78.5691	-0.0886058	0.37939	-0.233548	0.815336	0.99804	-0.0886058	1. Xmoo1 Sil vs DMSO
PTP4A2	Other differentiated cells	106.356	-0.0931384	0.339484	-0.274353	0.783813	0.99804	-0.0931384	1. Xmoo1 Sil vs DMSO
KHDRBS1	Other differentiated cells	275.057	-0.316962	0.268892	-1.17877	0.23849	0.99804	-0.316962	1. Xmoo1 Sil vs DMSO
AL445248.1	Other differentiated cells	190.656	-0.272365	0.299102	-0.910608	0.362502	0.99804	-0.272365	1. Xmoo1 Sil vs DMSO
TMEM39B	Other differentiated cells	52.102	-0.727555	0.516479	-1.40868	0.158928	0.99804	-0.727555	1. Xmoo1 Sil vs DMSO
KPNA6	Other differentiated cells	172.4	0.256455	0.301608	0.85029	0.395164	0.99804	0.256455	1. Xmoo1 Sil vs DMSO
TXLNA	Other differentiated cells	94.734	0.0621399	0.393384	0.157963	0.874486	0.99804	0.0621399	1. Xmoo1 Sil vs DMSO
CCDC28B	Other differentiated cells	54.5915	-0.300094	0.448225	-0.669518	0.503165	0.99804	-0.300094	1. Xmoo1 Sil vs DMSO
HDAC1	Other differentiated cells	58.97	-0.384779	0.44299	-0.868596	0.385068	0.99804	-0.384779	1. Xmoo1 Sil vs DMSO
MARCKSL1	Other differentiated cells	90.5844	0.105517	0.39611	0.266383	0.789945	0.99804	0.105517	1. Xmoo1 Sil vs DMSO
BSDC1	Other differentiated cells	145.759	0.00887868	0.300769	0.0295199	0.97645	0.99804	0.00887868	1. Xmoo1 Sil vs DMSO
ZBTB8A	Other differentiated cells	210.741	-0.219654	0.26892	-0.816801	0.414042	0.99804	-0.219654	1. Xmoo1 Sil vs DMSO
ZBTB8OS	Other differentiated cells	153.013	0.0159156	0.298286	0.0533567	0.957448	0.99804	0.0159156	1. Xmoo1 Sil vs DMSO
RBBP4	Other differentiated cells	235.854	-0.0681004	0.2877	-0.236706	0.812885	0.99804	-0.0681004	1. Xmoo1 Sil vs DMSO
SYNC	Other differentiated cells	334.086	-0.114269	0.313331	-0.364692	0.715341	0.99804	-0.114269	1. Xmoo1 Sil vs DMSO
YARS	Other differentiated cells	223.841	0.28349	0.269674	1.05123	0.293152	0.99804	0.28349	1. Xmoo1 Sil vs DMSO
S100PBP	Other differentiated cells	78.1534	0.0568732	0.383219	0.148409	0.88202	0.99804	0.0568732	1. Xmoo1 Sil vs DMSO
AL020995.1	Other differentiated cells	83.5943	-0.0455079	0.37345	-0.121858	0.903011	0.99804	-0.0455079	1. Xmoo1 Sil vs DMSO
AL513327.1	Other differentiated cells	162.922	0.238512	0.299115	0.797392	0.425223	0.99804	0.238512	1. Xmoo1 Sil vs DMSO
PHC2	Other differentiated cells	150.909	0.104159	0.310831	0.335098	0.737551	0.99804	0.104159	1. Xmoo1 Sil vs DMSO
CSMD2	Other differentiated cells	395.285	-0.257638	0.282325	-0.912557	0.361475	0.99804	-0.257638	1. Xmoo1 Sil vs DMSO
SMIM12	Other differentiated cells	138.784	0.228617	0.305185	0.74911	0.453791	0.99804	0.228617	1. Xmoo1 Sil vs DMSO
ZMYM1	Other differentiated cells	49.2897	0.412725	0.523181	0.788878	0.430184	0.99804	0.412725	1. Xmoo1 Sil vs DMSO
SFPQ	Other differentiated cells	402.325	0.00692665	0.230019	0.0301134	0.975977	0.99804	0.00692665	1. Xmoo1 Sil vs DMSO
ZMYM4	Other differentiated cells	408.322	-0.0387658	0.225226	-0.172119	0.863344	0.99804	-0.0387658	1. Xmoo1 Sil vs DMSO
ZMYM4-AS1	Other differentiated cells	95.0306	0.218755	0.361009	0.605954	0.544546	0.99804	0.218755	1. Xmoo1 Sil vs DMSO
KIAA0319L	Other differentiated cells	143.806	-0.222604	0.328404	-0.677836	0.497876	0.99804	-0.222604	1. Xmoo1 Sil vs DMSO
TFAP2E	Other differentiated cells	48.8277	0.453293	0.489124	0.926746	0.354058	0.99804	0.453293	1. Xmoo1 Sil vs DMSO
PSMB2	Other differentiated cells	80.4261	0.206536	0.382632	0.539776	0.589352	0.99804	0.206536	1. Xmoo1 Sil vs DMSO
AGO4	Other differentiated cells	130.868	0.10037	0.323342	0.310416	0.756245	0.99804	0.10037	1. Xmoo1 Sil vs DMSO
AGO1	Other differentiated cells	118.112	-0.116014	0.324988	-0.356978	0.721108	0.99804	-0.116014	1. Xmoo1 Sil vs DMSO
AGO3	Other differentiated cells	531.278	-0.0530736	0.215581	-0.246188	0.805536	0.99804	-0.0530736	1. Xmoo1 Sil vs DMSO
AL138787.2	Other differentiated cells	83.4003	-0.00961209	0.407719	-0.0235753	0.981191	0.99804	-0.00961209	1. Xmoo1 Sil vs DMSO
THRAP3	Other differentiated cells	210.562	-0.432527	0.266082	-1.62554	0.104048	0.99804	-0.432527	1. Xmoo1 Sil vs DMSO
STK40	Other differentiated cells	89.8403	-0.0994534	0.369962	-0.268821	0.788068	0.99804	-0.0994534	1. Xmoo1 Sil vs DMSO
GRIK3	Other differentiated cells	54.9991	-0.276214	0.444096	-0.621969	0.533962	0.99804	-0.276214	1. Xmoo1 Sil vs DMSO
MEAF6	Other differentiated cells	78.3533	-0.0987903	0.381606	-0.258881	0.795727	0.99804	-0.0987903	1. Xmoo1 Sil vs DMSO
SNIP1	Other differentiated cells	81.5885	0.244869	0.392246	0.624275	0.532447	0.99804	0.244869	1. Xmoo1 Sil vs DMSO
MTF1	Other differentiated cells	88.6084	-0.0539601	0.36415	-0.148181	0.8822	0.99804	-0.0539601	1. Xmoo1 Sil vs DMSO
INPP5B	Other differentiated cells	81.987	0.538045	0.39688	1.35569	0.175199	0.99804	0.538045	1. Xmoo1 Sil vs DMSO
SF3A3	Other differentiated cells	63.4264	0.293815	0.421609	0.696889	0.485873	0.99804	0.293815	1. Xmoo1 Sil vs DMSO
AL139260.1	Other differentiated cells	149.136	-0.12342	0.302047	-0.408611	0.682825	0.99804	-0.12342	1. Xmoo1 Sil vs DMSO
MYCBP	Other differentiated cells	50.4666	-0.0255143	0.486712	-0.0524219	0.958193	0.99804	-0.0255143	1. Xmoo1 Sil vs DMSO
RHBDL2	Other differentiated cells	175.752	0.118369	0.306469	0.386236	0.699322	0.99804	0.118369	1. Xmoo1 Sil vs DMSO
AKIRIN1	Other differentiated cells	111.188	-0.190587	0.341601	-0.557923	0.576897	0.99804	-0.190587	1. Xmoo1 Sil vs DMSO
MACF1	Other differentiated cells	765.958	-0.0998582	0.192512	-0.518712	0.603961	0.99804	-0.0998582	1. Xmoo1 Sil vs DMSO
PABPC4	Other differentiated cells	44.3843	0.172788	0.496694	0.347876	0.727933	0.99804	0.172788	1. Xmoo1 Sil vs DMSO
PPIE	Other differentiated cells	51.5303	-0.562404	0.461594	-1.2184	0.223074	0.99804	-0.562404	1. Xmoo1 Sil vs DMSO
TRIT1	Other differentiated cells	192	-0.00830919	0.272462	-0.0304967	0.975671	0.99804	-0.00830919	1. Xmoo1 Sil vs DMSO
CAP1	Other differentiated cells	57.9911	-0.366736	0.452238	-0.810935	0.417403	0.99804	-0.366736	1. Xmoo1 Sil vs DMSO
RLF	Other differentiated cells	267.848	-0.125583	0.251961	-0.498423	0.618186	0.99804	-0.125583	1. Xmoo1 Sil vs DMSO
ZMPSTE24	Other differentiated cells	51.104	0.529259	0.464197	1.14016	0.254219	0.99804	0.529259	1. Xmoo1 Sil vs DMSO
SMAP2	Other differentiated cells	148.933	0.094119	0.318473	0.295532	0.767588	0.99804	0.094119	1. Xmoo1 Sil vs DMSO
AL031985.4	Other differentiated cells	88.4182	0.00155507	0.388446	0.00400332	0.996806	0.999789	0.00155507	1. Xmoo1 Sil vs DMSO
ZFP69B	Other differentiated cells	54.3517	-0.0403948	0.454202	-0.0889357	0.929133	0.99804	-0.0403948	1. Xmoo1 Sil vs DMSO
SLFNL1-AS1	Other differentiated cells	76.9612	0.531577	0.386405	1.3757	0.168914	0.99804	0.531577	1. Xmoo1 Sil vs DMSO
SCMH1	Other differentiated cells	651.833	0.0469832	0.217751	0.215765	0.829171	0.99804	0.0469832	1. Xmoo1 Sil vs DMSO
HIVEP3	Other differentiated cells	145.909	0.102098	0.317638	0.321428	0.747886	0.99804	0.102098	1. Xmoo1 Sil vs DMSO
FOXJ3	Other differentiated cells	366.959	0.0595806	0.223949	0.266045	0.790204	0.99804	0.0595806	1. Xmoo1 Sil vs DMSO
CCDC30	Other differentiated cells	114.874	-0.600761	0.368559	-1.63003	0.103096	0.99804	-0.600761	1. Xmoo1 Sil vs DMSO
AC098484.4	Other differentiated cells	80.9373	0.622	0.38913	1.59844	0.109945	0.99804	0.622	1. Xmoo1 Sil vs DMSO
YBX1	Other differentiated cells	189.453	-0.0344342	0.283417	-0.121496	0.903298	0.99804	-0.0344342	1. Xmoo1 Sil vs DMSO
TMEM269	Other differentiated cells	53.5037	-0.0067865	0.464832	-0.0145999	0.988351	0.99804	-0.0067865	1. Xmoo1 Sil vs DMSO
SZT2	Other differentiated cells	55.1603	0.381645	0.493594	0.773196	0.439406	0.99804	0.381645	1. Xmoo1 Sil vs DMSO
PTPRF	Other differentiated cells	65.2388	-0.50845	0.428747	-1.1859	0.235662	0.99804	-0.50845	1. Xmoo1 Sil vs DMSO
KDM4A	Other differentiated cells	94.0489	-0.0609983	0.372247	-0.163865	0.869838	0.99804	-0.0609983	1. Xmoo1 Sil vs DMSO
KDM4A-AS1	Other differentiated cells	91.0472	0.117483	0.35794	0.32822	0.742745	0.99804	0.117483	1. Xmoo1 Sil vs DMSO
ST3GAL3	Other differentiated cells	244.651	-0.100809	0.270091	-0.373241	0.708969	0.99804	-0.100809	1. Xmoo1 Sil vs DMSO
AL451062.1	Other differentiated cells	60.5782	0.296056	0.434517	0.681346	0.495653	0.99804	0.296056	1. Xmoo1 Sil vs DMSO
B4GALT2	Other differentiated cells	48.6307	0.621874	0.476802	1.30426	0.192145	0.99804	0.621874	1. Xmoo1 Sil vs DMSO
ERI3	Other differentiated cells	109.586	0.0439675	0.335459	0.131067	0.895722	0.99804	0.0439675	1. Xmoo1 Sil vs DMSO
RPS8	Other differentiated cells	234.47	-0.293742	0.275561	-1.06598	0.286433	0.99804	-0.293742	1. Xmoo1 Sil vs DMSO
PTCH2	Other differentiated cells	60.3026	-0.118166	0.456485	-0.258861	0.795742	0.99804	-0.118166	1. Xmoo1 Sil vs DMSO
EIF2B3	Other differentiated cells	122.757	-0.0319474	0.33401	-0.0956482	0.9238	0.99804	-0.0319474	1. Xmoo1 Sil vs DMSO
ZSWIM5	Other differentiated cells	291.456	-0.219842	0.242168	-0.907809	0.363979	0.99804	-0.219842	1. Xmoo1 Sil vs DMSO
PRDX1	Other differentiated cells	53.6744	0.28873	0.489543	0.589794	0.555328	0.99804	0.28873	1. Xmoo1 Sil vs DMSO
NASP	Other differentiated cells	177.15	-0.0465843	0.279939	-0.166409	0.867835	0.99804	-0.0465843	1. Xmoo1 Sil vs DMSO
GPBP1L1	Other differentiated cells	117.888	0.132714	0.347119	0.382331	0.702216	0.99804	0.132714	1. Xmoo1 Sil vs DMSO
MAST2	Other differentiated cells	280.708	-0.0767641	0.253483	-0.302837	0.762014	0.99804	-0.0767641	1. Xmoo1 Sil vs DMSO
PIK3R3	Other differentiated cells	280.611	-0.260459	0.266531	-0.977218	0.328461	0.99804	-0.260459	1. Xmoo1 Sil vs DMSO
RAD54L	Other differentiated cells	111.683	0.178681	0.329443	0.542373	0.587561	0.99804	0.178681	1. Xmoo1 Sil vs DMSO
LRRC41	Other differentiated cells	83.0974	-0.109811	0.374169	-0.29348	0.769155	0.99804	-0.109811	1. Xmoo1 Sil vs DMSO
UQCRH	Other differentiated cells	68.2243	0.353891	0.402136	0.880028	0.378844	0.99804	0.353891	1. Xmoo1 Sil vs DMSO
ATPAF1	Other differentiated cells	88.4508	-0.239559	0.398235	-0.601552	0.547472	0.99804	-0.239559	1. Xmoo1 Sil vs DMSO
EFCAB14	Other differentiated cells	56.762	0.0505576	0.434877	0.116257	0.907449	0.99804	0.0505576	1. Xmoo1 Sil vs DMSO
CMPK1	Other differentiated cells	113.877	-0.0430354	0.332505	-0.129428	0.897019	0.99804	-0.0430354	1. Xmoo1 Sil vs DMSO
LINC01389	Other differentiated cells	109.435	-0.282399	0.344575	-0.819559	0.412468	0.99804	-0.282399	1. Xmoo1 Sil vs DMSO
AGBL4	Other differentiated cells	79.6376	-0.303317	0.380339	-0.79749	0.425166	0.99804	-0.303317	1. Xmoo1 Sil vs DMSO
ELAVL4	Other differentiated cells	133.145	-0.145705	0.322811	-0.451362	0.651729	0.99804	-0.145705	1. Xmoo1 Sil vs DMSO
FAF1	Other differentiated cells	616.94	-0.152499	0.213774	-0.713363	0.475621	0.99804	-0.152499	1. Xmoo1 Sil vs DMSO
RNF11	Other differentiated cells	122.159	0.347481	0.319058	1.08908	0.276117	0.99804	0.347481	1. Xmoo1 Sil vs DMSO
EPS15	Other differentiated cells	206.307	0.244281	0.28064	0.870443	0.384059	0.99804	0.244281	1. Xmoo1 Sil vs DMSO
OSBPL9	Other differentiated cells	241.307	0.284432	0.279702	1.01691	0.309196	0.99804	0.284432	1. Xmoo1 Sil vs DMSO
NRDC	Other differentiated cells	367.545	-0.137136	0.228361	-0.600523	0.548158	0.99804	-0.137136	1. Xmoo1 Sil vs DMSO
RAB3B	Other differentiated cells	44.0535	0.0306742	0.50381	0.0608843	0.951451	0.99804	0.0306742	1. Xmoo1 Sil vs DMSO
TXNDC12	Other differentiated cells	104.49	-0.261262	0.352676	-0.7408	0.458815	0.99804	-0.261262	1. Xmoo1 Sil vs DMSO
BTF3L4	Other differentiated cells	188.937	-0.224388	0.273021	-0.821872	0.41115	0.99804	-0.224388	1. Xmoo1 Sil vs DMSO
ZFYVE9	Other differentiated cells	272.082	-0.01143	0.247153	-0.0462468	0.963114	0.99804	-0.01143	1. Xmoo1 Sil vs DMSO
CC2D1B	Other differentiated cells	98.9511	0.375892	0.348	1.08015	0.280076	0.99804	0.375892	1. Xmoo1 Sil vs DMSO
PRPF38A	Other differentiated cells	61.1669	0.0210873	0.442507	0.0476541	0.961992	0.99804	0.0210873	1. Xmoo1 Sil vs DMSO
TUT4	Other differentiated cells	815.48	0.12852	0.19623	0.654947	0.512502	0.99804	0.12852	1. Xmoo1 Sil vs DMSO
ZYG11B	Other differentiated cells	134.68	-0.399005	0.346279	-1.15226	0.249213	0.99804	-0.399005	1. Xmoo1 Sil vs DMSO
SCP2	Other differentiated cells	44.2981	-0.40636	0.492323	-0.825392	0.409149	0.99804	-0.40636	1. Xmoo1 Sil vs DMSO
MAGOH	Other differentiated cells	54.6822	0.222066	0.460333	0.482402	0.62952	0.99804	0.222066	1. Xmoo1 Sil vs DMSO
LRP8	Other differentiated cells	75.7812	0.122488	0.414723	0.29535	0.767727	0.99804	0.122488	1. Xmoo1 Sil vs DMSO
NDC1	Other differentiated cells	70.1181	-1.13916	0.513305	-2.21927	0.0264682	0.99804	-1.13916	1. Xmoo1 Sil vs DMSO
HSPB11	Other differentiated cells	66.6025	0.335862	0.429302	0.782343	0.434013	0.99804	0.335862	1. Xmoo1 Sil vs DMSO
TMEM59	Other differentiated cells	124.325	-0.183884	0.317772	-0.578667	0.562814	0.99804	-0.183884	1. Xmoo1 Sil vs DMSO
SSBP3	Other differentiated cells	213.632	-0.509217	0.26432	-1.92651	0.0540401	0.99804	-0.509217	1. Xmoo1 Sil vs DMSO
TTC4	Other differentiated cells	47.6355	0.0577708	0.518029	0.11152	0.911204	0.99804	0.0577708	1. Xmoo1 Sil vs DMSO
USP24	Other differentiated cells	238.886	-0.118692	0.274929	-0.431718	0.665946	0.99804	-0.118692	1. Xmoo1 Sil vs DMSO
PRKAA2	Other differentiated cells	79.0203	-0.391637	0.441541	-0.886978	0.375091	0.99804	-0.391637	1. Xmoo1 Sil vs DMSO
DAB1	Other differentiated cells	770.598	-0.352577	0.212934	-1.6558	0.0977617	0.99804	-0.352577	1. Xmoo1 Sil vs DMSO
MYSM1	Other differentiated cells	135.438	0.347039	0.32736	1.06011	0.289093	0.99804	0.347039	1. Xmoo1 Sil vs DMSO
JUN	Other differentiated cells	166.482	0.545859	0.319803	1.70686	0.0878485	0.99804	0.545859	1. Xmoo1 Sil vs DMSO
LINC01748	Other differentiated cells	91.5749	1.20053	0.395758	3.03349	0.00241742	0.938213	1.20053	1. Xmoo1 Sil vs DMSO
AC099792.1	Other differentiated cells	137.472	0.258644	0.324256	0.797654	0.425071	0.99804	0.258644	1. Xmoo1 Sil vs DMSO
NFIA	Other differentiated cells	2233.25	0.206015	0.200773	1.02611	0.30484	0.99804	0.206015	1. Xmoo1 Sil vs DMSO
NFIA-AS2	Other differentiated cells	569.487	-0.0971905	0.235508	-0.412685	0.679837	0.99804	-0.0971905	1. Xmoo1 Sil vs DMSO
AC099791.3	Other differentiated cells	79.9089	0.270588	0.407746	0.663619	0.506934	0.99804	0.270588	1. Xmoo1 Sil vs DMSO
TM2D1	Other differentiated cells	118.851	0.405495	0.340932	1.18937	0.234294	0.99804	0.405495	1. Xmoo1 Sil vs DMSO
PATJ	Other differentiated cells	99.831	-0.0628605	0.351985	-0.178588	0.858261	0.99804	-0.0628605	1. Xmoo1 Sil vs DMSO
USP1	Other differentiated cells	42.7942	-0.658203	0.522521	-1.25967	0.207789	0.99804	-0.658203	1. Xmoo1 Sil vs DMSO
DOCK7	Other differentiated cells	338.388	0.173378	0.239529	0.723828	0.469171	0.99804	0.173378	1. Xmoo1 Sil vs DMSO
ATG4C	Other differentiated cells	58.8803	-0.122259	0.430265	-0.284149	0.776296	0.99804	-0.122259	1. Xmoo1 Sil vs DMSO
ALG6	Other differentiated cells	73.8844	0.655994	0.402475	1.6299	0.103123	0.99804	0.655994	1. Xmoo1 Sil vs DMSO
ITGB3BP	Other differentiated cells	258.723	0.164929	0.257908	0.639487	0.522506	0.99804	0.164929	1. Xmoo1 Sil vs DMSO
EFCAB7	Other differentiated cells	110.207	-0.0768391	0.352461	-0.218007	0.827423	0.99804	-0.0768391	1. Xmoo1 Sil vs DMSO
ROR1	Other differentiated cells	70.7254	-0.0585693	0.43341	-0.135136	0.892504	0.99804	-0.0585693	1. Xmoo1 Sil vs DMSO
CACHD1	Other differentiated cells	210.705	0.172193	0.28863	0.596587	0.550783	0.99804	0.172193	1. Xmoo1 Sil vs DMSO
RAVER2	Other differentiated cells	58.4425	0.430387	0.449762	0.956922	0.338607	0.99804	0.430387	1. Xmoo1 Sil vs DMSO
JAK1	Other differentiated cells	270.779	-0.0352383	0.245885	-0.143312	0.886044	0.99804	-0.0352383	1. Xmoo1 Sil vs DMSO
DNAJC6	Other differentiated cells	181.179	-0.0229533	0.305952	-0.0750225	0.940197	0.99804	-0.0229533	1. Xmoo1 Sil vs DMSO
AL139294.1	Other differentiated cells	159.322	-0.145241	0.327508	-0.443474	0.657423	0.99804	-0.145241	1. Xmoo1 Sil vs DMSO
LEPR	Other differentiated cells	82.4923	-0.452179	0.396094	-1.14159	0.253623	0.99804	-0.452179	1. Xmoo1 Sil vs DMSO
PDE4B	Other differentiated cells	409.579	0.154042	0.221338	0.695959	0.486455	0.99804	0.154042	1. Xmoo1 Sil vs DMSO
SGIP1	Other differentiated cells	302.697	-0.208219	0.251953	-0.82642	0.408566	0.99804	-0.208219	1. Xmoo1 Sil vs DMSO
AL139147.1	Other differentiated cells	47.2692	-0.223839	0.498376	-0.449137	0.653333	0.99804	-0.223839	1. Xmoo1 Sil vs DMSO
WDR78	Other differentiated cells	63.1913	-0.0360226	0.47763	-0.0754194	0.939881	0.99804	-0.0360226	1. Xmoo1 Sil vs DMSO
MIER1	Other differentiated cells	141.422	-0.0572354	0.309523	-0.184915	0.853296	0.99804	-0.0572354	1. Xmoo1 Sil vs DMSO
SLC35D1	Other differentiated cells	62.0211	0.575074	0.503503	1.14215	0.253393	0.99804	0.575074	1. Xmoo1 Sil vs DMSO
IL12RB2	Other differentiated cells	308.915	0.045992	0.261784	0.175687	0.86054	0.99804	0.045992	1. Xmoo1 Sil vs DMSO
SERBP1	Other differentiated cells	171.276	-0.120662	0.291079	-0.414534	0.678483	0.99804	-0.120662	1. Xmoo1 Sil vs DMSO
GNG12-AS1	Other differentiated cells	54.5765	0.490772	0.465492	1.05431	0.291742	0.99804	0.490772	1. Xmoo1 Sil vs DMSO
LRRC7	Other differentiated cells	1523.81	0.00614129	0.202812	0.0302807	0.975843	0.99804	0.00614129	1. Xmoo1 Sil vs DMSO
AL158840.1	Other differentiated cells	161.918	0.163928	0.310573	0.527826	0.59762	0.99804	0.163928	1. Xmoo1 Sil vs DMSO
LRRC40	Other differentiated cells	189.835	-0.0122762	0.274767	-0.0446786	0.964363	0.99804	-0.0122762	1. Xmoo1 Sil vs DMSO
SRSF11	Other differentiated cells	412.251	0.0254769	0.219119	0.11627	0.907439	0.99804	0.0254769	1. Xmoo1 Sil vs DMSO
ANKRD13C	Other differentiated cells	281.147	0.306983	0.243372	1.26137	0.207174	0.99804	0.306983	1. Xmoo1 Sil vs DMSO
CTH	Other differentiated cells	64.0307	0.226843	0.498811	0.454767	0.649277	0.99804	0.226843	1. Xmoo1 Sil vs DMSO
ZRANB2-AS1	Other differentiated cells	54.6283	-0.306918	0.456903	-0.671735	0.501752	0.99804	-0.306918	1. Xmoo1 Sil vs DMSO
ZRANB2	Other differentiated cells	382.993	0.0754968	0.253088	0.298302	0.765472	0.99804	0.0754968	1. Xmoo1 Sil vs DMSO
ZRANB2-AS2	Other differentiated cells	90.0149	-0.0993222	0.424187	-0.234147	0.814871	0.99804	-0.0993222	1. Xmoo1 Sil vs DMSO
NEGR1	Other differentiated cells	240.913	-0.297804	0.301277	-0.988471	0.322922	0.99804	-0.297804	1. Xmoo1 Sil vs DMSO
AL513166.1	Other differentiated cells	168.991	0.146459	0.348725	0.419985	0.674496	0.99804	0.146459	1. Xmoo1 Sil vs DMSO
AL583808.1	Other differentiated cells	68.0059	0.107162	0.535411	0.20015	0.841363	0.99804	0.107162	1. Xmoo1 Sil vs DMSO
SLC44A5	Other differentiated cells	922.168	0.00809033	0.23219	0.0348436	0.972204	0.99804	0.00809033	1. Xmoo1 Sil vs DMSO
ST6GALNAC3	Other differentiated cells	258.109	-0.0714396	0.254218	-0.281017	0.778698	0.99804	-0.0714396	1. Xmoo1 Sil vs DMSO
ST6GALNAC5	Other differentiated cells	237.786	0.21953	0.31462	0.697761	0.485327	0.99804	0.21953	1. Xmoo1 Sil vs DMSO
PIGK	Other differentiated cells	74.0485	-0.0899142	0.398693	-0.225522	0.821573	0.99804	-0.0899142	1. Xmoo1 Sil vs DMSO
AK5	Other differentiated cells	54.6676	-0.786509	0.497111	-1.58216	0.113613	0.99804	-0.786509	1. Xmoo1 Sil vs DMSO
AC118549.1	Other differentiated cells	184.257	-0.229291	0.277339	-0.826753	0.408377	0.99804	-0.229291	1. Xmoo1 Sil vs DMSO
USP33	Other differentiated cells	361.156	0.24348	0.233036	1.04482	0.296108	0.99804	0.24348	1. Xmoo1 Sil vs DMSO
MIGA1	Other differentiated cells	190.771	0.101539	0.27186	0.373497	0.708778	0.99804	0.101539	1. Xmoo1 Sil vs DMSO
NEXN	Other differentiated cells	181.712	-0.136666	0.325538	-0.419815	0.67462	0.99804	-0.136666	1. Xmoo1 Sil vs DMSO
FUBP1	Other differentiated cells	248.767	0.0679518	0.251825	0.269838	0.787285	0.99804	0.0679518	1. Xmoo1 Sil vs DMSO
GIPC2	Other differentiated cells	50.387	-0.825324	0.565882	-1.45847	0.14471	0.99804	-0.825324	1. Xmoo1 Sil vs DMSO
ADGRL2	Other differentiated cells	85.0844	-0.39971	0.368455	-1.08483	0.277999	0.99804	-0.39971	1. Xmoo1 Sil vs DMSO
LINC01362	Other differentiated cells	159.681	0.527719	0.303306	1.73989	0.0818778	0.99804	0.527719	1. Xmoo1 Sil vs DMSO
TTLL7	Other differentiated cells	188.821	-0.119895	0.288903	-0.415002	0.678141	0.99804	-0.119895	1. Xmoo1 Sil vs DMSO
PRKACB	Other differentiated cells	466.577	0.203571	0.225675	0.902052	0.367029	0.99804	0.203571	1. Xmoo1 Sil vs DMSO
SSX2IP	Other differentiated cells	51.6925	0.395149	0.505512	0.781681	0.434402	0.99804	0.395149	1. Xmoo1 Sil vs DMSO
C1orf52	Other differentiated cells	138.401	0.343536	0.321323	1.06913	0.285011	0.99804	0.343536	1. Xmoo1 Sil vs DMSO
AL078459.1	Other differentiated cells	77.186	0.400397	0.394467	1.01503	0.31009	0.99804	0.400397	1. Xmoo1 Sil vs DMSO
DDAH1	Other differentiated cells	62.2869	0.234735	0.432821	0.542338	0.587586	0.99804	0.234735	1. Xmoo1 Sil vs DMSO
ZNHIT6	Other differentiated cells	114.612	0.357419	0.332554	1.07477	0.282477	0.99804	0.357419	1. Xmoo1 Sil vs DMSO
ODF2L	Other differentiated cells	102.848	0.128866	0.34774	0.370582	0.710949	0.99804	0.128866	1. Xmoo1 Sil vs DMSO
SH3GLB1	Other differentiated cells	111.979	0.0316479	0.354316	0.0893211	0.928827	0.99804	0.0316479	1. Xmoo1 Sil vs DMSO
SELENOF	Other differentiated cells	87.4137	0.148183	0.364266	0.406799	0.684155	0.99804	0.148183	1. Xmoo1 Sil vs DMSO
HS2ST1	Other differentiated cells	195.184	0.215818	0.272892	0.790858	0.429027	0.99804	0.215818	1. Xmoo1 Sil vs DMSO
LMO4	Other differentiated cells	105.484	-0.156078	0.41827	-0.373152	0.709035	0.99804	-0.156078	1. Xmoo1 Sil vs DMSO
PKN2	Other differentiated cells	343.329	0.0259518	0.243763	0.106463	0.915215	0.99804	0.0259518	1. Xmoo1 Sil vs DMSO
GTF2B	Other differentiated cells	83.3424	0.237045	0.388052	0.610861	0.541292	0.99804	0.237045	1. Xmoo1 Sil vs DMSO
LRRC8B	Other differentiated cells	51.2776	-0.330079	0.509972	-0.647249	0.517471	0.99804	-0.330079	1. Xmoo1 Sil vs DMSO
LRRC8D	Other differentiated cells	198.803	-0.169829	0.271037	-0.626589	0.530929	0.99804	-0.169829	1. Xmoo1 Sil vs DMSO
ZNF326	Other differentiated cells	191.794	0.319845	0.293744	1.08886	0.276218	0.99804	0.319845	1. Xmoo1 Sil vs DMSO
ZNF644	Other differentiated cells	307.071	0.357813	0.242883	1.47319	0.140699	0.99804	0.357813	1. Xmoo1 Sil vs DMSO
BTBD8	Other differentiated cells	46.7619	0.167214	0.477464	0.350212	0.72618	0.99804	0.167214	1. Xmoo1 Sil vs DMSO
GLMN	Other differentiated cells	84.3883	-0.241889	0.384676	-0.628811	0.529473	0.99804	-0.241889	1. Xmoo1 Sil vs DMSO
RPAP2	Other differentiated cells	307.394	-0.108004	0.242524	-0.445333	0.656079	0.99804	-0.108004	1. Xmoo1 Sil vs DMSO
EVI5	Other differentiated cells	150.163	0.184576	0.320231	0.576383	0.564356	0.99804	0.184576	1. Xmoo1 Sil vs DMSO
RPL5	Other differentiated cells	220.088	-0.290124	0.288817	-1.00453	0.315124	0.99804	-0.290124	1. Xmoo1 Sil vs DMSO
DIPK1A	Other differentiated cells	189.334	0.536595	0.333316	1.60987	0.107426	0.99804	0.536595	1. Xmoo1 Sil vs DMSO
MTF2	Other differentiated cells	282.523	0.190776	0.240596	0.79293	0.427819	0.99804	0.190776	1. Xmoo1 Sil vs DMSO
TMED5	Other differentiated cells	116.282	-0.0275286	0.331074	-0.0831492	0.933733	0.99804	-0.0275286	1. Xmoo1 Sil vs DMSO
CCDC18	Other differentiated cells	145.087	-0.4389	0.318794	-1.37675	0.168588	0.99804	-0.4389	1. Xmoo1 Sil vs DMSO
CCDC18-AS1	Other differentiated cells	136.698	-0.711148	0.345927	-2.05578	0.039804	0.99804	-0.711148	1. Xmoo1 Sil vs DMSO
DR1	Other differentiated cells	65.4905	0.253825	0.44073	0.57592	0.564669	0.99804	0.253825	1. Xmoo1 Sil vs DMSO
FNBP1L	Other differentiated cells	482.783	-0.224103	0.211255	-1.06082	0.288773	0.99804	-0.224103	1. Xmoo1 Sil vs DMSO
BCAR3	Other differentiated cells	99.8939	-0.863354	0.355823	-2.42636	0.0152512	0.99804	-0.863354	1. Xmoo1 Sil vs DMSO
DNTTIP2	Other differentiated cells	52.9759	0.103572	0.453785	0.22824	0.819459	0.99804	0.103572	1. Xmoo1 Sil vs DMSO
ABCD3	Other differentiated cells	111.724	-0.2064	0.33318	-0.619485	0.535597	0.99804	-0.2064	1. Xmoo1 Sil vs DMSO
CNN3	Other differentiated cells	55.1069	0.386962	0.508908	0.760377	0.447029	0.99804	0.386962	1. Xmoo1 Sil vs DMSO
ALG14	Other differentiated cells	82.9941	0.941065	0.39108	2.40632	0.0161141	0.99804	0.941065	1. Xmoo1 Sil vs DMSO
PTBP2	Other differentiated cells	549.957	0.0745382	0.211359	0.352661	0.724342	0.99804	0.0745382	1. Xmoo1 Sil vs DMSO
DPYD	Other differentiated cells	108.518	-0.123168	0.349953	-0.351957	0.724871	0.99804	-0.123168	1. Xmoo1 Sil vs DMSO
DPYD-AS1	Other differentiated cells	51	0.129019	0.474796	0.271736	0.785825	0.99804	0.129019	1. Xmoo1 Sil vs DMSO
MIR137HG	Other differentiated cells	63.3684	-0.466198	0.423643	-1.10045	0.271136	0.99804	-0.466198	1. Xmoo1 Sil vs DMSO
PLPPR4	Other differentiated cells	56.5994	0.0755359	0.44177	0.170985	0.864236	0.99804	0.0755359	1. Xmoo1 Sil vs DMSO
SLC35A3	Other differentiated cells	102.224	0.0500059	0.354782	0.140948	0.887911	0.99804	0.0500059	1. Xmoo1 Sil vs DMSO
MFSD14A	Other differentiated cells	134.089	-0.0157023	0.311776	-0.050364	0.959832	0.99804	-0.0157023	1. Xmoo1 Sil vs DMSO
AC093019.2	Other differentiated cells	79.482	0.246089	0.377179	0.652448	0.514112	0.99804	0.246089	1. Xmoo1 Sil vs DMSO
TRMT13	Other differentiated cells	107.888	0.312872	0.356317	0.878072	0.379905	0.99804	0.312872	1. Xmoo1 Sil vs DMSO
LRRC39	Other differentiated cells	176.726	0.424277	0.282141	1.50377	0.132639	0.99804	0.424277	1. Xmoo1 Sil vs DMSO
DBT	Other differentiated cells	73.2964	0.290868	0.397277	0.732155	0.464074	0.99804	0.290868	1. Xmoo1 Sil vs DMSO
AL445928.2	Other differentiated cells	67.4858	-0.611775	0.408957	-1.49594	0.13467	0.99804	-0.611775	1. Xmoo1 Sil vs DMSO
RTCA	Other differentiated cells	59.3355	-0.353866	0.432644	-0.817916	0.413405	0.99804	-0.353866	1. Xmoo1 Sil vs DMSO
SLC30A7	Other differentiated cells	177.442	-0.0381815	0.283936	-0.134472	0.893029	0.99804	-0.0381815	1. Xmoo1 Sil vs DMSO
DPH5	Other differentiated cells	55.6538	-0.327906	0.450453	-0.727947	0.466646	0.99804	-0.327906	1. Xmoo1 Sil vs DMSO
OLFM3	Other differentiated cells	52.2378	0.0811025	0.459652	0.176443	0.859946	0.99804	0.0811025	1. Xmoo1 Sil vs DMSO
COL11A1	Other differentiated cells	42.905	0.258952	0.558221	0.463888	0.642728	0.99804	0.258952	1. Xmoo1 Sil vs DMSO
RNPC3	Other differentiated cells	111.369	-0.104822	0.355568	-0.294803	0.768145	0.99804	-0.104822	1. Xmoo1 Sil vs DMSO
NTNG1	Other differentiated cells	174.431	-0.605866	0.377525	-1.60484	0.108529	0.99804	-0.605866	1. Xmoo1 Sil vs DMSO
VAV3	Other differentiated cells	103.582	0.043703	0.413415	0.105712	0.915811	0.99804	0.043703	1. Xmoo1 Sil vs DMSO
SLC25A24	Other differentiated cells	48.8577	0.0260196	0.499286	0.0521136	0.958438	0.99804	0.0260196	1. Xmoo1 Sil vs DMSO
FAM102B	Other differentiated cells	81.7772	0.26422	0.41549	0.635922	0.524827	0.99804	0.26422	1. Xmoo1 Sil vs DMSO
PRPF38B	Other differentiated cells	91.4308	-0.145144	0.356499	-0.407138	0.683907	0.99804	-0.145144	1. Xmoo1 Sil vs DMSO
AKNAD1	Other differentiated cells	70.5101	-0.223598	0.405844	-0.550945	0.581671	0.99804	-0.223598	1. Xmoo1 Sil vs DMSO
GPSM2	Other differentiated cells	334.914	-0.227845	0.23156	-0.983957	0.325137	0.99804	-0.227845	1. Xmoo1 Sil vs DMSO
WDR47	Other differentiated cells	174.634	-0.354953	0.28777	-1.23346	0.217404	0.99804	-0.354953	1. Xmoo1 Sil vs DMSO
KIAA1324	Other differentiated cells	74.1117	-0.283424	0.388931	-0.728726	0.46617	0.99804	-0.283424	1. Xmoo1 Sil vs DMSO
SARS	Other differentiated cells	215.881	0.0592411	0.273986	0.216219	0.828817	0.99804	0.0592411	1. Xmoo1 Sil vs DMSO
SORT1	Other differentiated cells	147.764	-0.419307	0.314676	-1.3325	0.182694	0.99804	-0.419307	1. Xmoo1 Sil vs DMSO
PSMA5	Other differentiated cells	53.4176	0.0906574	0.447016	0.202806	0.839287	0.99804	0.0906574	1. Xmoo1 Sil vs DMSO
GNAI3	Other differentiated cells	168.597	0.315401	0.296418	1.06404	0.28731	0.99804	0.315401	1. Xmoo1 Sil vs DMSO
AHCYL1	Other differentiated cells	144.491	0.0230843	0.301965	0.0764469	0.939064	0.99804	0.0230843	1. Xmoo1 Sil vs DMSO
STRIP1	Other differentiated cells	81.6469	0.0623371	0.38209	0.163148	0.870402	0.99804	0.0623371	1. Xmoo1 Sil vs DMSO
LAMTOR5-AS1	Other differentiated cells	76.6283	-0.192519	0.393888	-0.488766	0.625008	0.99804	-0.192519	1. Xmoo1 Sil vs DMSO
SLC16A4	Other differentiated cells	78.5103	0.30089	0.396118	0.759596	0.447496	0.99804	0.30089	1. Xmoo1 Sil vs DMSO
LRIF1	Other differentiated cells	57.9316	0.0450383	0.433729	0.10384	0.917297	0.99804	0.0450383	1. Xmoo1 Sil vs DMSO
CEPT1	Other differentiated cells	76.8901	-0.0203654	0.431156	-0.0472345	0.962326	0.99804	-0.0203654	1. Xmoo1 Sil vs DMSO
RAP1A	Other differentiated cells	117.048	-0.063974	0.343291	-0.186355	0.852166	0.99804	-0.063974	1. Xmoo1 Sil vs DMSO
INKA2	Other differentiated cells	84.0432	0.28745	0.415395	0.691991	0.488943	0.99804	0.28745	1. Xmoo1 Sil vs DMSO
KCND3	Other differentiated cells	139.099	0.140012	0.31264	0.447838	0.65427	0.99804	0.140012	1. Xmoo1 Sil vs DMSO
CTTNBP2NL	Other differentiated cells	122.483	-0.701447	0.322371	-2.1759	0.0295628	0.99804	-0.701447	1. Xmoo1 Sil vs DMSO
WNT2B	Other differentiated cells	109.958	-0.330106	0.339563	-0.972149	0.330976	0.99804	-0.330106	1. Xmoo1 Sil vs DMSO
ST7L	Other differentiated cells	189.255	-0.344475	0.290495	-1.18582	0.235693	0.99804	-0.344475	1. Xmoo1 Sil vs DMSO
CAPZA1	Other differentiated cells	174.841	0.0481354	0.28315	0.17	0.86501	0.99804	0.0481354	1. Xmoo1 Sil vs DMSO
SLC16A1	Other differentiated cells	47.3978	0.40719	0.489347	0.832109	0.405347	0.99804	0.40719	1. Xmoo1 Sil vs DMSO
SLC16A1-AS1	Other differentiated cells	136.581	-0.250103	0.328546	-0.761241	0.446513	0.99804	-0.250103	1. Xmoo1 Sil vs DMSO
LRIG2-DT	Other differentiated cells	114.149	-0.595641	0.339307	-1.75546	0.0791806	0.99804	-0.595641	1. Xmoo1 Sil vs DMSO
LRIG2	Other differentiated cells	118.093	0.237447	0.348379	0.681576	0.495507	0.99804	0.237447	1. Xmoo1 Sil vs DMSO
MAGI3	Other differentiated cells	246.036	0.234604	0.271022	0.865627	0.386694	0.99804	0.234604	1. Xmoo1 Sil vs DMSO
PHTF1	Other differentiated cells	69.7818	0.205793	0.402315	0.511523	0.608985	0.99804	0.205793	1. Xmoo1 Sil vs DMSO
RSBN1	Other differentiated cells	138.877	0.317365	0.331173	0.958306	0.337909	0.99804	0.317365	1. Xmoo1 Sil vs DMSO
AP4B1-AS1	Other differentiated cells	51.6217	-0.637045	0.528697	-1.20494	0.228228	0.99804	-0.637045	1. Xmoo1 Sil vs DMSO
HIPK1	Other differentiated cells	93.3709	0.0219321	0.35792	0.0612766	0.951139	0.99804	0.0219321	1. Xmoo1 Sil vs DMSO
TRIM33	Other differentiated cells	370.782	0.204739	0.225814	0.906671	0.364581	0.99804	0.204739	1. Xmoo1 Sil vs DMSO
BCAS2	Other differentiated cells	57.8493	-0.368056	0.438619	-0.839124	0.4014	0.99804	-0.368056	1. Xmoo1 Sil vs DMSO
CSDE1	Other differentiated cells	229.369	0.00659209	0.262348	0.0251273	0.979953	0.99804	0.00659209	1. Xmoo1 Sil vs DMSO
ATP1A1	Other differentiated cells	90.9293	-0.579578	0.368197	-1.5741	0.115465	0.99804	-0.579578	1. Xmoo1 Sil vs DMSO
MAN1A2	Other differentiated cells	215.95	0.363155	0.262828	1.38172	0.167057	0.99804	0.363155	1. Xmoo1 Sil vs DMSO
GDAP2	Other differentiated cells	115.745	0.505822	0.329306	1.53603	0.124532	0.99804	0.505822	1. Xmoo1 Sil vs DMSO
WDR3	Other differentiated cells	45.8535	0.016662	0.550747	0.0302535	0.975865	0.99804	0.016662	1. Xmoo1 Sil vs DMSO
WARS2-AS1	Other differentiated cells	184.49	-0.0437119	0.28931	-0.15109	0.879905	0.99804	-0.0437119	1. Xmoo1 Sil vs DMSO
AL359915.1	Other differentiated cells	47.4645	0.0161921	0.502611	0.032216	0.9743	0.99804	0.0161921	1. Xmoo1 Sil vs DMSO
NOTCH2	Other differentiated cells	42.4134	0.130655	0.584778	0.223428	0.823203	0.99804	0.130655	1. Xmoo1 Sil vs DMSO
SEC22B	Other differentiated cells	52.193	0.669786	0.453393	1.47727	0.139602	0.99804	0.669786	1. Xmoo1 Sil vs DMSO
SRGAP2C	Other differentiated cells	96.718	-0.0185276	0.371969	-0.0498094	0.960274	0.99804	-0.0185276	1. Xmoo1 Sil vs DMSO
LINC02798	Other differentiated cells	67.6016	0.633327	0.429102	1.47594	0.139961	0.99804	0.633327	1. Xmoo1 Sil vs DMSO
SRGAP2B	Other differentiated cells	83.7011	-0.0266129	0.401557	-0.0662742	0.94716	0.99804	-0.0266129	1. Xmoo1 Sil vs DMSO
GPR89A	Other differentiated cells	47.4993	-0.536323	0.472743	-1.13449	0.256588	0.99804	-0.536323	1. Xmoo1 Sil vs DMSO
PDZK1	Other differentiated cells	95.8325	-0.336169	0.371057	-0.905976	0.364949	0.99804	-0.336169	1. Xmoo1 Sil vs DMSO
RNF115	Other differentiated cells	130.408	-0.457361	0.315787	-1.44832	0.147527	0.99804	-0.457361	1. Xmoo1 Sil vs DMSO
POLR3C	Other differentiated cells	66.3547	-0.117228	0.423221	-0.276991	0.781787	0.99804	-0.117228	1. Xmoo1 Sil vs DMSO
RBM8A	Other differentiated cells	76.5821	-0.541143	0.396713	-1.36407	0.172546	0.99804	-0.541143	1. Xmoo1 Sil vs DMSO
TXNIP	Other differentiated cells	127.025	-0.138042	0.348324	-0.396303	0.691881	0.99804	-0.138042	1. Xmoo1 Sil vs DMSO
NBPF12	Other differentiated cells	48.7684	0.44602	0.509761	0.874958	0.381597	0.99804	0.44602	1. Xmoo1 Sil vs DMSO
PRKAB2	Other differentiated cells	45.0303	-0.236947	0.515773	-0.459402	0.645945	0.99804	-0.236947	1. Xmoo1 Sil vs DMSO
LINC00624	Other differentiated cells	91.1153	-0.0247452	0.365798	-0.0676472	0.946066	0.99804	-0.0247452	1. Xmoo1 Sil vs DMSO
BCL9	Other differentiated cells	94.6872	-0.06607	0.391672	-0.168687	0.866043	0.99804	-0.06607	1. Xmoo1 Sil vs DMSO
GPR89B	Other differentiated cells	55.5759	-0.186277	0.446742	-0.416969	0.676701	0.99804	-0.186277	1. Xmoo1 Sil vs DMSO
NBPF11	Other differentiated cells	52.2698	0.47383	0.464193	1.02076	0.307368	0.99804	0.47383	1. Xmoo1 Sil vs DMSO
LINC01138	Other differentiated cells	72.9474	-0.506755	0.442162	-1.14608	0.251761	0.99804	-0.506755	1. Xmoo1 Sil vs DMSO
PDE4DIP	Other differentiated cells	158.409	-0.148363	0.329439	-0.450351	0.652458	0.99804	-0.148363	1. Xmoo1 Sil vs DMSO
AC245297.3	Other differentiated cells	53.6048	0.306829	0.473874	0.647491	0.517314	0.99804	0.306829	1. Xmoo1 Sil vs DMSO
SV2A	Other differentiated cells	54.6058	-0.15449	0.491454	-0.314352	0.753253	0.99804	-0.15449	1. Xmoo1 Sil vs DMSO
OTUD7B	Other differentiated cells	69.6529	0.084693	0.400904	0.211255	0.832688	0.99804	0.084693	1. Xmoo1 Sil vs DMSO
VPS45	Other differentiated cells	201.166	0.0837474	0.285081	0.293768	0.768936	0.99804	0.0837474	1. Xmoo1 Sil vs DMSO
MRPS21	Other differentiated cells	64.2155	-0.228242	0.425314	-0.536643	0.591515	0.99804	-0.228242	1. Xmoo1 Sil vs DMSO
PRPF3	Other differentiated cells	183.107	-0.104717	0.278792	-0.375611	0.707206	0.99804	-0.104717	1. Xmoo1 Sil vs DMSO
RPRD2	Other differentiated cells	331.002	-0.219162	0.240082	-0.912863	0.361315	0.99804	-0.219162	1. Xmoo1 Sil vs DMSO
MCL1	Other differentiated cells	67.7629	0.124221	0.431883	0.287627	0.773632	0.99804	0.124221	1. Xmoo1 Sil vs DMSO
ENSA	Other differentiated cells	297.31	-0.175225	0.247855	-0.706965	0.479588	0.99804	-0.175225	1. Xmoo1 Sil vs DMSO
ARNT	Other differentiated cells	96.293	-0.109093	0.35001	-0.311686	0.755279	0.99804	-0.109093	1. Xmoo1 Sil vs DMSO
SETDB1	Other differentiated cells	168.234	-0.0378138	0.28618	-0.132133	0.894879	0.99804	-0.0378138	1. Xmoo1 Sil vs DMSO
BNIPL	Other differentiated cells	59.0443	0.0989851	0.453903	0.218075	0.82737	0.99804	0.0989851	1. Xmoo1 Sil vs DMSO
CDC42SE1	Other differentiated cells	156.387	-0.192488	0.292194	-0.658767	0.510045	0.99804	-0.192488	1. Xmoo1 Sil vs DMSO
MLLT11	Other differentiated cells	60.4799	0.0174082	0.436393	0.0398911	0.96818	0.99804	0.0174082	1. Xmoo1 Sil vs DMSO
GABPB2	Other differentiated cells	88.5362	-0.746368	0.388279	-1.92225	0.0545745	0.99804	-0.746368	1. Xmoo1 Sil vs DMSO
PIP5K1A	Other differentiated cells	230.679	-0.0123435	0.258893	-0.0476781	0.961973	0.99804	-0.0123435	1. Xmoo1 Sil vs DMSO
PSMD4	Other differentiated cells	57.4628	0.048656	0.435448	0.111738	0.911031	0.99804	0.048656	1. Xmoo1 Sil vs DMSO
PI4KB	Other differentiated cells	77.976	-0.0438233	0.391968	-0.111803	0.910979	0.99804	-0.0438233	1. Xmoo1 Sil vs DMSO
POGZ	Other differentiated cells	291.353	0.0360109	0.250527	0.14374	0.885706	0.99804	0.0360109	1. Xmoo1 Sil vs DMSO
SNX27	Other differentiated cells	189.584	0.145983	0.272227	0.536254	0.591783	0.99804	0.145983	1. Xmoo1 Sil vs DMSO
CHTOP	Other differentiated cells	68.2962	0.236955	0.404875	0.585254	0.558377	0.99804	0.236955	1. Xmoo1 Sil vs DMSO
ILF2	Other differentiated cells	57.2329	0.180849	0.476923	0.3792	0.70454	0.99804	0.180849	1. Xmoo1 Sil vs DMSO
INTS3	Other differentiated cells	75.6261	0.250932	0.385779	0.650456	0.515398	0.99804	0.250932	1. Xmoo1 Sil vs DMSO
GATAD2B	Other differentiated cells	405.512	-0.00587234	0.232077	-0.0253034	0.979813	0.99804	-0.00587234	1. Xmoo1 Sil vs DMSO
RPS27	Other differentiated cells	173.204	-0.0244285	0.299864	-0.0814652	0.935072	0.99804	-0.0244285	1. Xmoo1 Sil vs DMSO
NUP210L	Other differentiated cells	762.38	-0.35435	0.207021	-1.71166	0.0869594	0.99804	-0.35435	1. Xmoo1 Sil vs DMSO
TPM3	Other differentiated cells	124.753	-0.0599069	0.317327	-0.188786	0.85026	0.99804	-0.0599069	1. Xmoo1 Sil vs DMSO
UBAP2L	Other differentiated cells	139.915	0.0446816	0.305229	0.146387	0.883616	0.99804	0.0446816	1. Xmoo1 Sil vs DMSO
HAX1	Other differentiated cells	60.9389	0.484888	0.435761	1.11274	0.265821	0.99804	0.484888	1. Xmoo1 Sil vs DMSO
ATP8B2	Other differentiated cells	60.3076	-0.278061	0.428514	-0.648897	0.516405	0.99804	-0.278061	1. Xmoo1 Sil vs DMSO
ADAR	Other differentiated cells	143.182	-0.236361	0.318727	-0.74158	0.458342	0.99804	-0.236361	1. Xmoo1 Sil vs DMSO
KCNN3	Other differentiated cells	70.4991	0.347595	0.453631	0.76625	0.443528	0.99804	0.347595	1. Xmoo1 Sil vs DMSO
PKLR	Other differentiated cells	57.6164	-0.918417	0.487764	-1.88291	0.0597125	0.99804	-0.918417	1. Xmoo1 Sil vs DMSO
FDPS	Other differentiated cells	59.1644	-0.486112	0.47109	-1.03189	0.302125	0.99804	-0.486112	1. Xmoo1 Sil vs DMSO
ASH1L	Other differentiated cells	784.504	0.00513348	0.214801	0.0238987	0.980933	0.99804	0.00513348	1. Xmoo1 Sil vs DMSO
YY1AP1	Other differentiated cells	129.805	-0.0908033	0.319622	-0.284096	0.776337	0.99804	-0.0908033	1. Xmoo1 Sil vs DMSO
DAP3	Other differentiated cells	135.942	-0.523086	0.309483	-1.69019	0.0909908	0.99804	-0.523086	1. Xmoo1 Sil vs DMSO
GON4L	Other differentiated cells	140.929	0.076982	0.302024	0.254887	0.79881	0.99804	0.076982	1. Xmoo1 Sil vs DMSO
SYT11	Other differentiated cells	204.995	-0.0415001	0.292282	-0.141986	0.887091	0.99804	-0.0415001	1. Xmoo1 Sil vs DMSO
RIT1	Other differentiated cells	60.1686	-0.200644	0.441591	-0.454367	0.649565	0.99804	-0.200644	1. Xmoo1 Sil vs DMSO
KHDC4	Other differentiated cells	162.763	-0.0914115	0.302269	-0.302418	0.762333	0.99804	-0.0914115	1. Xmoo1 Sil vs DMSO
ARHGEF2	Other differentiated cells	123.375	0.24239	0.331318	0.731593	0.464417	0.99804	0.24239	1. Xmoo1 Sil vs DMSO
SSR2	Other differentiated cells	64.8246	-0.438111	0.419493	-1.04438	0.296308	0.99804	-0.438111	1. Xmoo1 Sil vs DMSO
MEX3A	Other differentiated cells	57.4505	-0.00546321	0.48291	-0.0113131	0.990974	0.99804	-0.00546321	1. Xmoo1 Sil vs DMSO
LMNA	Other differentiated cells	111.644	-0.64562	0.366578	-1.76121	0.0782031	0.99804	-0.64562	1. Xmoo1 Sil vs DMSO
SMG5	Other differentiated cells	74.9353	-0.33438	0.427068	-0.782966	0.433647	0.99804	-0.33438	1. Xmoo1 Sil vs DMSO
CCT3	Other differentiated cells	101.091	0.0182459	0.364339	0.0500795	0.960059	0.99804	0.0182459	1. Xmoo1 Sil vs DMSO
C1orf61	Other differentiated cells	199.686	0.230734	0.313594	0.735773	0.461869	0.99804	0.230734	1. Xmoo1 Sil vs DMSO
MEF2D	Other differentiated cells	41.5501	-0.738681	0.514272	-1.43636	0.150899	0.99804	-0.738681	1. Xmoo1 Sil vs DMSO
GPATCH4	Other differentiated cells	72.3035	-0.0848667	0.414434	-0.204777	0.837746	0.99804	-0.0848667	1. Xmoo1 Sil vs DMSO
ISG20L2	Other differentiated cells	55.6395	0.342929	0.442927	0.774234	0.438792	0.99804	0.342929	1. Xmoo1 Sil vs DMSO
PRCC	Other differentiated cells	73.5428	-0.0215988	0.397011	-0.0544034	0.956614	0.99804	-0.0215988	1. Xmoo1 Sil vs DMSO
ARHGEF11	Other differentiated cells	173.079	0.360641	0.283566	1.27181	0.203442	0.99804	0.360641	1. Xmoo1 Sil vs DMSO
KIRREL1	Other differentiated cells	50.7353	0.244284	0.464891	0.525466	0.599259	0.99804	0.244284	1. Xmoo1 Sil vs DMSO
DCAF8	Other differentiated cells	132.747	0.0394291	0.316662	0.124515	0.900908	0.99804	0.0394291	1. Xmoo1 Sil vs DMSO
COPA	Other differentiated cells	287.551	0.440934	0.255322	1.72697	0.0841734	0.99804	0.440934	1. Xmoo1 Sil vs DMSO
VANGL2	Other differentiated cells	50.2293	0.0436541	0.488945	0.0892822	0.928858	0.99804	0.0436541	1. Xmoo1 Sil vs DMSO
PFDN2	Other differentiated cells	74.2062	-0.477984	0.446993	-1.06933	0.28492	0.99804	-0.477984	1. Xmoo1 Sil vs DMSO
NDUFS2	Other differentiated cells	64.4316	-0.0478393	0.420991	-0.113635	0.909527	0.99804	-0.0478393	1. Xmoo1 Sil vs DMSO
SDHC	Other differentiated cells	81.429	0.518025	0.381299	1.35858	0.17428	0.99804	0.518025	1. Xmoo1 Sil vs DMSO
ATF6	Other differentiated cells	215.654	0.0932466	0.267524	0.348554	0.727424	0.99804	0.0932466	1. Xmoo1 Sil vs DMSO
NOS1AP	Other differentiated cells	213.288	0.567923	0.273373	2.07747	0.0377586	0.99804	0.567923	1. Xmoo1 Sil vs DMSO
AL450163.1	Other differentiated cells	60.581	0.298272	0.441347	0.675821	0.499154	0.99804	0.298272	1. Xmoo1 Sil vs DMSO
UHMK1	Other differentiated cells	94.6421	0.718488	0.356019	2.01812	0.0435788	0.99804	0.718488	1. Xmoo1 Sil vs DMSO
UAP1	Other differentiated cells	43.9259	-0.394737	0.504328	-0.782699	0.433804	0.99804	-0.394737	1. Xmoo1 Sil vs DMSO
DDR2	Other differentiated cells	90.2348	-0.0751602	0.377638	-0.199027	0.842241	0.99804	-0.0751602	1. Xmoo1 Sil vs DMSO
NUF2	Other differentiated cells	78.6077	0.469004	0.386482	1.21352	0.224932	0.99804	0.469004	1. Xmoo1 Sil vs DMSO
PBX1	Other differentiated cells	663.401	-0.186079	0.205028	-0.907581	0.3641	0.99804	-0.186079	1. Xmoo1 Sil vs DMSO
MGST3	Other differentiated cells	109.74	-0.489579	0.348215	-1.40597	0.159734	0.99804	-0.489579	1. Xmoo1 Sil vs DMSO
TMCO1	Other differentiated cells	124.301	0.0721676	0.322624	0.22369	0.822999	0.99804	0.0721676	1. Xmoo1 Sil vs DMSO
UCK2	Other differentiated cells	85.3051	-0.137508	0.390475	-0.352155	0.724722	0.99804	-0.137508	1. Xmoo1 Sil vs DMSO
FAM78B	Other differentiated cells	71.8422	0.253958	0.395076	0.642807	0.520349	0.99804	0.253958	1. Xmoo1 Sil vs DMSO
TADA1	Other differentiated cells	76.7444	0.191517	0.388973	0.492366	0.622461	0.99804	0.191517	1. Xmoo1 Sil vs DMSO
POU2F1	Other differentiated cells	396.397	0.222346	0.228993	0.970972	0.331562	0.99804	0.222346	1. Xmoo1 Sil vs DMSO
MPZL1	Other differentiated cells	102.222	0.00356922	0.358529	0.00995519	0.992057	0.99804	0.00356922	1. Xmoo1 Sil vs DMSO
ADCY10	Other differentiated cells	142.413	-0.167077	0.314115	-0.531897	0.594798	0.99804	-0.167077	1. Xmoo1 Sil vs DMSO
MPC2	Other differentiated cells	47.3707	-0.1863	0.472805	-0.394032	0.693558	0.99804	-0.1863	1. Xmoo1 Sil vs DMSO
DCAF6	Other differentiated cells	134.033	-0.11387	0.330994	-0.344025	0.730827	0.99804	-0.11387	1. Xmoo1 Sil vs DMSO
GPR161	Other differentiated cells	60.7145	-0.185752	0.461678	-0.402342	0.687432	0.99804	-0.185752	1. Xmoo1 Sil vs DMSO
TIPRL	Other differentiated cells	129.087	-0.0806147	0.315472	-0.255537	0.798309	0.99804	-0.0806147	1. Xmoo1 Sil vs DMSO
ATP1B1	Other differentiated cells	117.883	0.0483663	0.326894	0.147957	0.882377	0.99804	0.0483663	1. Xmoo1 Sil vs DMSO
NME7	Other differentiated cells	253.236	-0.387261	0.249118	-1.55453	0.120058	0.99804	-0.387261	1. Xmoo1 Sil vs DMSO
BLZF1	Other differentiated cells	122.659	-0.0661894	0.319083	-0.207436	0.835669	0.99804	-0.0661894	1. Xmoo1 Sil vs DMSO
CCDC181	Other differentiated cells	67.628	0.0858657	0.439432	0.195401	0.845079	0.99804	0.0858657	1. Xmoo1 Sil vs DMSO
KIFAP3	Other differentiated cells	213.547	-0.130294	0.273433	-0.476512	0.63371	0.99804	-0.130294	1. Xmoo1 Sil vs DMSO
PRRC2C	Other differentiated cells	380.208	-0.0511874	0.232107	-0.220534	0.825456	0.99804	-0.0511874	1. Xmoo1 Sil vs DMSO
DNM3	Other differentiated cells	606.292	0.189797	0.21824	0.869672	0.38448	0.99804	0.189797	1. Xmoo1 Sil vs DMSO
PIGC	Other differentiated cells	99.5848	0.00933927	0.365601	0.025545	0.97962	0.99804	0.00933927	1. Xmoo1 Sil vs DMSO
SUCO	Other differentiated cells	160.982	-0.00963492	0.295858	-0.0325661	0.974021	0.99804	-0.00963492	1. Xmoo1 Sil vs DMSO
AL645568.1	Other differentiated cells	64.2571	0.036831	0.470303	0.0783135	0.937579	0.99804	0.036831	1. Xmoo1 Sil vs DMSO
KLHL20	Other differentiated cells	205.179	-0.403963	0.289192	-1.39687	0.162453	0.99804	-0.403963	1. Xmoo1 Sil vs DMSO
DARS2	Other differentiated cells	125.624	0.345243	0.337704	1.02232	0.306628	0.99804	0.345243	1. Xmoo1 Sil vs DMSO
GAS5	Other differentiated cells	122.939	-0.603289	0.376282	-1.60329	0.108871	0.99804	-0.603289	1. Xmoo1 Sil vs DMSO
ZBTB37	Other differentiated cells	82.6324	0.00887939	0.371733	0.0238865	0.980943	0.99804	0.00887939	1. Xmoo1 Sil vs DMSO
RC3H1	Other differentiated cells	341.588	0.351969	0.235301	1.49583	0.134699	0.99804	0.351969	1. Xmoo1 Sil vs DMSO
RABGAP1L	Other differentiated cells	554.25	0.0366224	0.237951	0.153907	0.877683	0.99804	0.0366224	1. Xmoo1 Sil vs DMSO
CACYBP	Other differentiated cells	116.361	0.219771	0.340171	0.64606	0.518241	0.99804	0.219771	1. Xmoo1 Sil vs DMSO
MRPS14	Other differentiated cells	52.046	0.287289	0.470533	0.610562	0.54149	0.99804	0.287289	1. Xmoo1 Sil vs DMSO
LINC02803	Other differentiated cells	56.2689	0.347709	0.439131	0.791812	0.42847	0.99804	0.347709	1. Xmoo1 Sil vs DMSO
COP1	Other differentiated cells	494.492	-0.0172332	0.215904	-0.079819	0.936381	0.99804	-0.0172332	1. Xmoo1 Sil vs DMSO
PAPPA2	Other differentiated cells	63.479	-1.22664	0.49671	-2.46954	0.0135288	0.99804	-1.22664	1. Xmoo1 Sil vs DMSO
ASTN1	Other differentiated cells	201.381	0.328454	0.272537	1.20517	0.228137	0.99804	0.328454	1. Xmoo1 Sil vs DMSO
RASAL2	Other differentiated cells	323.933	0.0613791	0.241453	0.254207	0.799336	0.99804	0.0613791	1. Xmoo1 Sil vs DMSO
RALGPS2	Other differentiated cells	241.535	-0.0391505	0.262332	-0.14924	0.881364	0.99804	-0.0391505	1. Xmoo1 Sil vs DMSO
ANGPTL1	Other differentiated cells	129.908	0.380933	0.329747	1.15523	0.247997	0.99804	0.380933	1. Xmoo1 Sil vs DMSO
FAM20B	Other differentiated cells	56.0371	-0.0384427	0.439017	-0.0875655	0.930222	0.99804	-0.0384427	1. Xmoo1 Sil vs DMSO
ABL2	Other differentiated cells	232.507	0.0696193	0.264629	0.263083	0.792487	0.99804	0.0696193	1. Xmoo1 Sil vs DMSO
TOR1AIP2	Other differentiated cells	101.3	0.110815	0.367534	0.30151	0.763026	0.99804	0.110815	1. Xmoo1 Sil vs DMSO
CEP350	Other differentiated cells	262.187	0.159167	0.250117	0.636372	0.524534	0.99804	0.159167	1. Xmoo1 Sil vs DMSO
LHX4	Other differentiated cells	63.8207	-0.56065	0.437655	-1.28103	0.200182	0.99804	-0.56065	1. Xmoo1 Sil vs DMSO
ACBD6	Other differentiated cells	487.728	0.219834	0.209457	1.04954	0.29393	0.99804	0.219834	1. Xmoo1 Sil vs DMSO
XPR1	Other differentiated cells	382.303	-0.118557	0.230507	-0.51433	0.607021	0.99804	-0.118557	1. Xmoo1 Sil vs DMSO
STX6	Other differentiated cells	132.172	0.0905605	0.317724	0.285029	0.775622	0.99804	0.0905605	1. Xmoo1 Sil vs DMSO
CACNA1E	Other differentiated cells	326.285	-0.144089	0.232913	-0.618637	0.536155	0.99804	-0.144089	1. Xmoo1 Sil vs DMSO
DHX9	Other differentiated cells	287.789	0.216505	0.250841	0.863116	0.388073	0.99804	0.216505	1. Xmoo1 Sil vs DMSO
LAMC1	Other differentiated cells	71.0204	0.548544	0.436737	1.25601	0.209114	0.99804	0.548544	1. Xmoo1 Sil vs DMSO
LAMC2	Other differentiated cells	43.1879	-1.00593	0.521282	-1.92971	0.0536422	0.99804	-1.00593	1. Xmoo1 Sil vs DMSO
NMNAT2	Other differentiated cells	398.087	0.123992	0.233072	0.531991	0.594732	0.99804	0.123992	1. Xmoo1 Sil vs DMSO
SMG7	Other differentiated cells	157.458	0.160103	0.295377	0.54203	0.587798	0.99804	0.160103	1. Xmoo1 Sil vs DMSO
ARPC5	Other differentiated cells	61.0634	0.184694	0.464095	0.397965	0.690656	0.99804	0.184694	1. Xmoo1 Sil vs DMSO
RGL1	Other differentiated cells	199.316	0.156385	0.272588	0.573705	0.566167	0.99804	0.156385	1. Xmoo1 Sil vs DMSO
TSEN15	Other differentiated cells	91.9341	0.507125	0.434226	1.16788	0.242854	0.99804	0.507125	1. Xmoo1 Sil vs DMSO
AL158011.1	Other differentiated cells	60.2623	0.26928	0.446279	0.603389	0.54625	0.99804	0.26928	1. Xmoo1 Sil vs DMSO
C1orf21	Other differentiated cells	248.799	0.0541348	0.270832	0.199883	0.841572	0.99804	0.0541348	1. Xmoo1 Sil vs DMSO
EDEM3	Other differentiated cells	94.8884	-0.157982	0.363964	-0.434061	0.664244	0.99804	-0.157982	1. Xmoo1 Sil vs DMSO
RNF2	Other differentiated cells	71.1364	-0.367209	0.399707	-0.918696	0.358255	0.99804	-0.367209	1. Xmoo1 Sil vs DMSO
TRMT1L	Other differentiated cells	66.1625	0.0177386	0.4676	0.0379353	0.969739	0.99804	0.0177386	1. Xmoo1 Sil vs DMSO
SWT1	Other differentiated cells	92.4077	-0.595466	0.364772	-1.63243	0.102588	0.99804	-0.595466	1. Xmoo1 Sil vs DMSO
IVNS1ABP	Other differentiated cells	92.9734	-0.0980367	0.3676	-0.266694	0.789705	0.99804	-0.0980367	1. Xmoo1 Sil vs DMSO
TPR	Other differentiated cells	165.578	0.195567	0.290587	0.673007	0.500943	0.99804	0.195567	1. Xmoo1 Sil vs DMSO
ODR4	Other differentiated cells	127.294	-0.0704797	0.317417	-0.222041	0.824282	0.99804	-0.0704797	1. Xmoo1 Sil vs DMSO
AL096803.2	Other differentiated cells	112.926	0.0140281	0.339519	0.0413176	0.967043	0.99804	0.0140281	1. Xmoo1 Sil vs DMSO
PDC	Other differentiated cells	53.3077	0.356297	0.497993	0.715467	0.47432	0.99804	0.356297	1. Xmoo1 Sil vs DMSO
BRINP3	Other differentiated cells	118.578	0.434149	0.389234	1.11539	0.264682	0.99804	0.434149	1. Xmoo1 Sil vs DMSO
AL354771.1	Other differentiated cells	133.03	-0.275993	0.388125	-0.711093	0.477026	0.99804	-0.275993	1. Xmoo1 Sil vs DMSO
LINC02770	Other differentiated cells	60.9454	-0.505177	0.503059	-1.00421	0.315277	0.99804	-0.505177	1. Xmoo1 Sil vs DMSO
AL390957.1	Other differentiated cells	423.225	0.119375	0.229284	0.520643	0.602616	0.99804	0.119375	1. Xmoo1 Sil vs DMSO
RGS21	Other differentiated cells	54.4558	0.12279	0.574796	0.213624	0.83084	0.99804	0.12279	1. Xmoo1 Sil vs DMSO
AL136987.1	Other differentiated cells	51.2595	0.145246	0.49775	0.291805	0.770436	0.99804	0.145246	1. Xmoo1 Sil vs DMSO
RGS13	Other differentiated cells	51.6786	0.779067	0.472691	1.64815	0.0993215	0.99804	0.779067	1. Xmoo1 Sil vs DMSO
UCHL5	Other differentiated cells	107.922	-0.00528807	0.335727	-0.0157511	0.987433	0.99804	-0.00528807	1. Xmoo1 Sil vs DMSO
RO60	Other differentiated cells	205.279	0.181285	0.270168	0.67101	0.502214	0.99804	0.181285	1. Xmoo1 Sil vs DMSO
CDC73	Other differentiated cells	160.663	-0.0570733	0.295252	-0.193304	0.846721	0.99804	-0.0570733	1. Xmoo1 Sil vs DMSO
KCNT2	Other differentiated cells	718.237	0.433298	0.278125	1.55793	0.119251	0.99804	0.433298	1. Xmoo1 Sil vs DMSO
ZBTB41	Other differentiated cells	43.5475	-0.639384	0.499589	-1.27982	0.200608	0.99804	-0.639384	1. Xmoo1 Sil vs DMSO
CRB1	Other differentiated cells	90.9465	0.228231	0.388097	0.588076	0.556481	0.99804	0.228231	1. Xmoo1 Sil vs DMSO
DENND1B	Other differentiated cells	127.162	0.53114	0.327114	1.62372	0.104437	0.99804	0.53114	1. Xmoo1 Sil vs DMSO
NEK7	Other differentiated cells	86.481	0.586691	0.383281	1.53071	0.125842	0.99804	0.586691	1. Xmoo1 Sil vs DMSO
PTPRC	Other differentiated cells	59.7018	-0.047502	0.51475	-0.0922817	0.926474	0.99804	-0.047502	1. Xmoo1 Sil vs DMSO
MIR181A1HG	Other differentiated cells	317.462	0.330323	0.233364	1.41548	0.156927	0.99804	0.330323	1. Xmoo1 Sil vs DMSO
LINC00862	Other differentiated cells	73.4956	0.0779271	0.391606	0.198993	0.842268	0.99804	0.0779271	1. Xmoo1 Sil vs DMSO
AC104461.1	Other differentiated cells	137.57	0.21953	0.315929	0.694869	0.487137	0.99804	0.21953	1. Xmoo1 Sil vs DMSO
CAMSAP2	Other differentiated cells	365.549	-0.057068	0.226449	-0.252013	0.801031	0.99804	-0.057068	1. Xmoo1 Sil vs DMSO
NAV1	Other differentiated cells	244.411	-0.102341	0.256097	-0.399617	0.689439	0.99804	-0.102341	1. Xmoo1 Sil vs DMSO
IPO9-AS1	Other differentiated cells	238.125	-0.370292	0.271583	-1.36346	0.172739	0.99804	-0.370292	1. Xmoo1 Sil vs DMSO
IPO9	Other differentiated cells	163.303	-0.116492	0.293635	-0.396722	0.691572	0.99804	-0.116492	1. Xmoo1 Sil vs DMSO
TIMM17A	Other differentiated cells	49.6069	-0.296328	0.535706	-0.553153	0.580159	0.99804	-0.296328	1. Xmoo1 Sil vs DMSO
RNPEP	Other differentiated cells	65.4158	0.599412	0.427625	1.40172	0.160997	0.99804	0.599412	1. Xmoo1 Sil vs DMSO
ARL8A	Other differentiated cells	60.9799	0.314307	0.457034	0.687711	0.491635	0.99804	0.314307	1. Xmoo1 Sil vs DMSO
PPP1R12B	Other differentiated cells	226.432	0.105744	0.26239	0.403005	0.686945	0.99804	0.105744	1. Xmoo1 Sil vs DMSO
SYT2	Other differentiated cells	63.948	0.0521955	0.437145	0.119401	0.904958	0.99804	0.0521955	1. Xmoo1 Sil vs DMSO
KDM5B	Other differentiated cells	329.322	0.0744152	0.25759	0.288891	0.772665	0.99804	0.0744152	1. Xmoo1 Sil vs DMSO
TMEM183A	Other differentiated cells	56.1743	0.218169	0.446184	0.488966	0.624866	0.99804	0.218169	1. Xmoo1 Sil vs DMSO
ATP2B4	Other differentiated cells	73.9247	-0.571688	0.394448	-1.44934	0.147244	0.99804	-0.571688	1. Xmoo1 Sil vs DMSO
SNRPE	Other differentiated cells	59.9631	-0.677979	0.450618	-1.50455	0.132439	0.99804	-0.677979	1. Xmoo1 Sil vs DMSO
PLEKHA6	Other differentiated cells	103.573	-0.302456	0.347532	-0.870299	0.384137	0.99804	-0.302456	1. Xmoo1 Sil vs DMSO
AL606489.1	Other differentiated cells	380.551	-0.076311	0.251786	-0.303079	0.76183	0.99804	-0.076311	1. Xmoo1 Sil vs DMSO
PPP1R15B	Other differentiated cells	56.3376	0.473662	0.452479	1.04682	0.295184	0.99804	0.473662	1. Xmoo1 Sil vs DMSO
PIK3C2B	Other differentiated cells	75.6858	-0.266443	0.406839	-0.654909	0.512526	0.99804	-0.266443	1. Xmoo1 Sil vs DMSO
MDM4	Other differentiated cells	261.109	0.0403019	0.251036	0.160542	0.872454	0.99804	0.0403019	1. Xmoo1 Sil vs DMSO
AL512306.3	Other differentiated cells	52.2674	-0.325853	0.452337	-0.720377	0.471293	0.99804	-0.325853	1. Xmoo1 Sil vs DMSO
LRRN2	Other differentiated cells	89.3211	0.0149428	0.385554	0.0387566	0.969084	0.99804	0.0149428	1. Xmoo1 Sil vs DMSO
NFASC	Other differentiated cells	365.992	0.101068	0.242466	0.416832	0.676801	0.99804	0.101068	1. Xmoo1 Sil vs DMSO
RBBP5	Other differentiated cells	70.6249	-0.426807	0.408973	-1.04361	0.296667	0.99804	-0.426807	1. Xmoo1 Sil vs DMSO
DSTYK	Other differentiated cells	69.2801	0.0300265	0.440117	0.0682238	0.945608	0.99804	0.0300265	1. Xmoo1 Sil vs DMSO
ELK4	Other differentiated cells	73.6307	0.454252	0.421672	1.07726	0.281363	0.99804	0.454252	1. Xmoo1 Sil vs DMSO
NUCKS1	Other differentiated cells	259.916	0.0976054	0.250453	0.389715	0.696747	0.99804	0.0976054	1. Xmoo1 Sil vs DMSO
AC119673.2	Other differentiated cells	114.721	0.204178	0.335687	0.608238	0.54303	0.99804	0.204178	1. Xmoo1 Sil vs DMSO
PM20D1	Other differentiated cells	52.3743	0.376757	0.487872	0.772246	0.439969	0.99804	0.376757	1. Xmoo1 Sil vs DMSO
SRGAP2	Other differentiated cells	160.049	-0.289055	0.29266	-0.987682	0.323308	0.99804	-0.289055	1. Xmoo1 Sil vs DMSO
CD46	Other differentiated cells	260.915	0.111489	0.253427	0.439927	0.65999	0.99804	0.111489	1. Xmoo1 Sil vs DMSO
MIR29B2CHG	Other differentiated cells	51.7104	-0.0092309	0.457436	-0.0201797	0.9839	0.99804	-0.0092309	1. Xmoo1 Sil vs DMSO
PLXNA2	Other differentiated cells	179.034	0.0975062	0.298865	0.326255	0.744231	0.99804	0.0975062	1. Xmoo1 Sil vs DMSO
SYT14	Other differentiated cells	336.62	-0.0387351	0.232628	-0.166511	0.867755	0.99804	-0.0387351	1. Xmoo1 Sil vs DMSO
RCOR3	Other differentiated cells	191.432	0.10366	0.281782	0.367874	0.712967	0.99804	0.10366	1. Xmoo1 Sil vs DMSO
LPGAT1	Other differentiated cells	271.342	-0.123055	0.257392	-0.478084	0.63259	0.99804	-0.123055	1. Xmoo1 Sil vs DMSO
INTS7	Other differentiated cells	69.2831	0.0919328	0.40426	0.22741	0.820105	0.99804	0.0919328	1. Xmoo1 Sil vs DMSO
PPP2R5A	Other differentiated cells	105.735	0.372073	0.341006	1.0911	0.275228	0.99804	0.372073	1. Xmoo1 Sil vs DMSO
AL360091.3	Other differentiated cells	46.0054	0.230567	0.493191	0.4675	0.640142	0.99804	0.230567	1. Xmoo1 Sil vs DMSO
PACC1	Other differentiated cells	57.6523	0.363615	0.469762	0.774039	0.438907	0.99804	0.363615	1. Xmoo1 Sil vs DMSO
NSL1	Other differentiated cells	147.169	0.267486	0.327037	0.817906	0.413411	0.99804	0.267486	1. Xmoo1 Sil vs DMSO
TATDN3	Other differentiated cells	51.5418	-0.813317	0.464253	-1.75188	0.0797939	0.99804	-0.813317	1. Xmoo1 Sil vs DMSO
FLVCR1	Other differentiated cells	118.892	0.45492	0.389529	1.16787	0.242858	0.99804	0.45492	1. Xmoo1 Sil vs DMSO
VASH2	Other differentiated cells	51.6192	0.0925287	0.462172	0.200204	0.841321	0.99804	0.0925287	1. Xmoo1 Sil vs DMSO
ANGEL2	Other differentiated cells	84.3139	0.306783	0.39879	0.769285	0.441724	0.99804	0.306783	1. Xmoo1 Sil vs DMSO
RPS6KC1	Other differentiated cells	255.383	0.277077	0.253571	1.0927	0.274527	0.99804	0.277077	1. Xmoo1 Sil vs DMSO
KCTD3	Other differentiated cells	88.2133	0.0423557	0.363599	0.11649	0.907264	0.99804	0.0423557	1. Xmoo1 Sil vs DMSO
ESRRG	Other differentiated cells	97.4932	-0.150404	0.362169	-0.415287	0.677932	0.99804	-0.150404	1. Xmoo1 Sil vs DMSO
GPATCH2	Other differentiated cells	238.851	0.406157	0.261463	1.5534	0.120326	0.99804	0.406157	1. Xmoo1 Sil vs DMSO
RRP15	Other differentiated cells	72.5493	0.298962	0.397134	0.752799	0.451571	0.99804	0.298962	1. Xmoo1 Sil vs DMSO
LYPLAL1	Other differentiated cells	124.527	0.111308	0.324028	0.343514	0.731212	0.99804	0.111308	1. Xmoo1 Sil vs DMSO
LYPLAL1-AS1	Other differentiated cells	70.9728	-0.442878	0.438086	-1.01094	0.312046	0.99804	-0.442878	1. Xmoo1 Sil vs DMSO
EPRS	Other differentiated cells	100.603	0.205725	0.346025	0.594536	0.552154	0.99804	0.205725	1. Xmoo1 Sil vs DMSO
IARS2	Other differentiated cells	93.387	0.0995866	0.375919	0.264915	0.791075	0.99804	0.0995866	1. Xmoo1 Sil vs DMSO
RAB3GAP2	Other differentiated cells	318.665	0.308985	0.265574	1.16346	0.244643	0.99804	0.308985	1. Xmoo1 Sil vs DMSO
MARK1	Other differentiated cells	398.032	0.368486	0.233958	1.57501	0.115254	0.99804	0.368486	1. Xmoo1 Sil vs DMSO
MIA3	Other differentiated cells	176.1	0.229865	0.28168	0.816052	0.41447	0.99804	0.229865	1. Xmoo1 Sil vs DMSO
AIDA	Other differentiated cells	53.2174	0.204204	0.449319	0.454474	0.649488	0.99804	0.204204	1. Xmoo1 Sil vs DMSO
DISP1	Other differentiated cells	76.5348	0.89124	0.399074	2.23327	0.025531	0.99804	0.89124	1. Xmoo1 Sil vs DMSO
SUSD4	Other differentiated cells	67.1202	0.210916	0.449586	0.469134	0.638974	0.99804	0.210916	1. Xmoo1 Sil vs DMSO
TP53BP2	Other differentiated cells	66.8729	-0.0677626	0.411326	-0.164742	0.869147	0.99804	-0.0677626	1. Xmoo1 Sil vs DMSO
FBXO28	Other differentiated cells	121.333	0.218203	0.331922	0.657391	0.51093	0.99804	0.218203	1. Xmoo1 Sil vs DMSO
DEGS1	Other differentiated cells	51.793	0.245062	0.47802	0.512661	0.608188	0.99804	0.245062	1. Xmoo1 Sil vs DMSO
NVL	Other differentiated cells	194.062	-0.111693	0.284609	-0.392444	0.69473	0.99804	-0.111693	1. Xmoo1 Sil vs DMSO
CNIH4	Other differentiated cells	66.885	-0.1123	0.430746	-0.260711	0.794316	0.99804	-0.1123	1. Xmoo1 Sil vs DMSO
WDR26	Other differentiated cells	197.398	0.0220307	0.269076	0.0818754	0.934746	0.99804	0.0220307	1. Xmoo1 Sil vs DMSO
CNIH3	Other differentiated cells	111.006	-0.45985	0.344376	-1.33531	0.181773	0.99804	-0.45985	1. Xmoo1 Sil vs DMSO
DNAH14	Other differentiated cells	242.579	-0.323301	0.253921	-1.27324	0.202934	0.99804	-0.323301	1. Xmoo1 Sil vs DMSO
LBR	Other differentiated cells	120.014	0.288461	0.325848	0.885263	0.376015	0.99804	0.288461	1. Xmoo1 Sil vs DMSO
ENAH	Other differentiated cells	497.285	-0.213001	0.212461	-1.00254	0.316082	0.99804	-0.213001	1. Xmoo1 Sil vs DMSO
SRP9	Other differentiated cells	115.242	-0.43228	0.34256	-1.26191	0.206981	0.99804	-0.43228	1. Xmoo1 Sil vs DMSO
TMEM63A	Other differentiated cells	108.392	-0.11503	0.348078	-0.330473	0.741043	0.99804	-0.11503	1. Xmoo1 Sil vs DMSO
H3F3A	Other differentiated cells	197.826	-0.188118	0.353449	-0.532236	0.594563	0.99804	-0.188118	1. Xmoo1 Sil vs DMSO
ACBD3	Other differentiated cells	157.527	-0.323353	0.292492	-1.10551	0.268938	0.99804	-0.323353	1. Xmoo1 Sil vs DMSO
PARP1	Other differentiated cells	63.0396	-0.0383359	0.43968	-0.0871904	0.93052	0.99804	-0.0383359	1. Xmoo1 Sil vs DMSO
CDC42BPA	Other differentiated cells	671.574	0.265621	0.225489	1.17798	0.238805	0.99804	0.265621	1. Xmoo1 Sil vs DMSO
ZNF678	Other differentiated cells	76.8271	-0.323718	0.41763	-0.775131	0.438262	0.99804	-0.323718	1. Xmoo1 Sil vs DMSO
ARF1	Other differentiated cells	90.0505	0.0644255	0.361768	0.178085	0.858656	0.99804	0.0644255	1. Xmoo1 Sil vs DMSO
C1orf35	Other differentiated cells	86.6374	-0.170851	0.37696	-0.453233	0.650381	0.99804	-0.170851	1. Xmoo1 Sil vs DMSO
GUK1	Other differentiated cells	41.8851	-0.400516	0.500268	-0.800602	0.423362	0.99804	-0.400516	1. Xmoo1 Sil vs DMSO
OBSCN	Other differentiated cells	94.9787	0.129158	0.406265	0.317916	0.750549	0.99804	0.129158	1. Xmoo1 Sil vs DMSO
RAB4A	Other differentiated cells	52.1523	0.661405	0.474197	1.39479	0.163079	0.99804	0.661405	1. Xmoo1 Sil vs DMSO
CCSAP	Other differentiated cells	109.524	-0.0613998	0.333721	-0.183985	0.854025	0.99804	-0.0613998	1. Xmoo1 Sil vs DMSO
NUP133	Other differentiated cells	121.377	-0.0354673	0.326542	-0.108615	0.913508	0.99804	-0.0354673	1. Xmoo1 Sil vs DMSO
ABCB10	Other differentiated cells	72.0788	0.328661	0.413284	0.795242	0.426473	0.99804	0.328661	1. Xmoo1 Sil vs DMSO
GALNT2	Other differentiated cells	136.312	0.128987	0.31969	0.403476	0.686598	0.99804	0.128987	1. Xmoo1 Sil vs DMSO
PGBD5	Other differentiated cells	62.7421	-0.326129	0.440716	-0.739998	0.459301	0.99804	-0.326129	1. Xmoo1 Sil vs DMSO
TTC13	Other differentiated cells	95.18	0.0797928	0.365812	0.218125	0.827332	0.99804	0.0797928	1. Xmoo1 Sil vs DMSO
C1orf131	Other differentiated cells	69.2713	0.112952	0.402933	0.280325	0.779228	0.99804	0.112952	1. Xmoo1 Sil vs DMSO
GNPAT	Other differentiated cells	60.9372	-0.164772	0.422654	-0.38985	0.696647	0.99804	-0.164772	1. Xmoo1 Sil vs DMSO
SPRTN	Other differentiated cells	61.334	0.138501	0.428461	0.323252	0.746505	0.99804	0.138501	1. Xmoo1 Sil vs DMSO
EGLN1	Other differentiated cells	132.418	-0.14555	0.314835	-0.462305	0.643863	0.99804	-0.14555	1. Xmoo1 Sil vs DMSO
TSNAX	Other differentiated cells	116.816	0.0844766	0.331192	0.255069	0.79867	0.99804	0.0844766	1. Xmoo1 Sil vs DMSO
LINC00582	Other differentiated cells	52.389	0.238805	0.489258	0.488096	0.625482	0.99804	0.238805	1. Xmoo1 Sil vs DMSO
DISC1	Other differentiated cells	111.067	0.0172845	0.353289	0.0489247	0.960979	0.99804	0.0172845	1. Xmoo1 Sil vs DMSO
SIPA1L2	Other differentiated cells	105.176	-0.130458	0.370578	-0.35204	0.724808	0.99804	-0.130458	1. Xmoo1 Sil vs DMSO
PCNX2	Other differentiated cells	400.402	0.143356	0.22096	0.648787	0.516476	0.99804	0.143356	1. Xmoo1 Sil vs DMSO
MAP3K21	Other differentiated cells	53.028	-0.30504	0.457698	-0.666467	0.505113	0.99804	-0.30504	1. Xmoo1 Sil vs DMSO
TARBP1	Other differentiated cells	133.574	-0.0274388	0.315949	-0.0868457	0.930794	0.99804	-0.0274388	1. Xmoo1 Sil vs DMSO
IRF2BP2	Other differentiated cells	121.721	0.688231	0.350185	1.96533	0.0493755	0.99804	0.688231	1. Xmoo1 Sil vs DMSO
TOMM20	Other differentiated cells	155.113	-0.0818147	0.30331	-0.26974	0.78736	0.99804	-0.0818147	1. Xmoo1 Sil vs DMSO
ARID4B	Other differentiated cells	624.883	-0.0342355	0.207142	-0.165276	0.868727	0.99804	-0.0342355	1. Xmoo1 Sil vs DMSO
B3GALNT2	Other differentiated cells	117.883	0.156285	0.327019	0.477908	0.632716	0.99804	0.156285	1. Xmoo1 Sil vs DMSO
GNG4	Other differentiated cells	154.442	0.121704	0.3039	0.400474	0.688807	0.99804	0.121704	1. Xmoo1 Sil vs DMSO
LYST	Other differentiated cells	248.907	-0.0504225	0.257524	-0.195797	0.844769	0.99804	-0.0504225	1. Xmoo1 Sil vs DMSO
GPR137B	Other differentiated cells	112.251	-0.0526612	0.339811	-0.154972	0.876843	0.99804	-0.0526612	1. Xmoo1 Sil vs DMSO
ERO1B	Other differentiated cells	322.425	-0.0699263	0.25678	-0.27232	0.785376	0.99804	-0.0699263	1. Xmoo1 Sil vs DMSO
LGALS8	Other differentiated cells	57.8556	-0.0385046	0.463814	-0.0830173	0.933838	0.99804	-0.0385046	1. Xmoo1 Sil vs DMSO
HEATR1	Other differentiated cells	70.84	-0.221677	0.406268	-0.545642	0.585312	0.99804	-0.221677	1. Xmoo1 Sil vs DMSO
MTR	Other differentiated cells	89.1699	-0.0575571	0.373226	-0.154215	0.87744	0.99804	-0.0575571	1. Xmoo1 Sil vs DMSO
RYR2	Other differentiated cells	111.372	0.122001	0.385062	0.316836	0.751368	0.99804	0.122001	1. Xmoo1 Sil vs DMSO
FMN2	Other differentiated cells	414.642	0.215337	0.222915	0.966007	0.334041	0.99804	0.215337	1. Xmoo1 Sil vs DMSO
RGS7	Other differentiated cells	430.594	-0.233522	0.226942	-1.02899	0.303483	0.99804	-0.233522	1. Xmoo1 Sil vs DMSO
CEP170	Other differentiated cells	450.048	0.195172	0.223891	0.871729	0.383356	0.99804	0.195172	1. Xmoo1 Sil vs DMSO
SDCCAG8	Other differentiated cells	185.504	-0.00044416	0.278239	-0.00159632	0.998726	0.999873	-0.00044416	1. Xmoo1 Sil vs DMSO
AKT3	Other differentiated cells	1034.15	0.271819	0.191492	1.41948	0.155758	0.99804	0.271819	1. Xmoo1 Sil vs DMSO
ZBTB18	Other differentiated cells	157.963	0.201631	0.365223	0.552078	0.580895	0.99804	0.201631	1. Xmoo1 Sil vs DMSO
ADSS	Other differentiated cells	72.8308	0.0280193	0.422008	0.0663952	0.947063	0.99804	0.0280193	1. Xmoo1 Sil vs DMSO
DESI2	Other differentiated cells	59.3334	0.411489	0.446283	0.922035	0.35651	0.99804	0.411489	1. Xmoo1 Sil vs DMSO
COX20	Other differentiated cells	165.955	-0.134815	0.34949	-0.385746	0.699685	0.99804	-0.134815	1. Xmoo1 Sil vs DMSO
HNRNPU	Other differentiated cells	400.236	-0.200123	0.21975	-0.910687	0.36246	0.99804	-0.200123	1. Xmoo1 Sil vs DMSO
EFCAB2	Other differentiated cells	132.86	-0.267282	0.329199	-0.811917	0.416839	0.99804	-0.267282	1. Xmoo1 Sil vs DMSO
KIF26B	Other differentiated cells	300.581	0.261067	0.258691	1.00918	0.312887	0.99804	0.261067	1. Xmoo1 Sil vs DMSO
KIF26B-AS1	Other differentiated cells	60.2234	0.629907	0.444013	1.41867	0.155996	0.99804	0.629907	1. Xmoo1 Sil vs DMSO
SMYD3	Other differentiated cells	624.548	0.0647954	0.210717	0.307499	0.758464	0.99804	0.0647954	1. Xmoo1 Sil vs DMSO
CNST	Other differentiated cells	111.603	-0.299284	0.331613	-0.902512	0.366785	0.99804	-0.299284	1. Xmoo1 Sil vs DMSO
AHCTF1	Other differentiated cells	230.375	0.143227	0.255517	0.560541	0.575111	0.99804	0.143227	1. Xmoo1 Sil vs DMSO
ZNF124	Other differentiated cells	135.053	-0.48051	0.31295	-1.53542	0.124681	0.99804	-0.48051	1. Xmoo1 Sil vs DMSO
AC104335.1	Other differentiated cells	76.7293	-0.198799	0.407558	-0.487781	0.625705	0.99804	-0.198799	1. Xmoo1 Sil vs DMSO
ZNF692	Other differentiated cells	54.2656	0.114834	0.464645	0.247143	0.804798	0.99804	0.114834	1. Xmoo1 Sil vs DMSO
SH3YL1	Other differentiated cells	72.1962	-0.0642216	0.400366	-0.160407	0.87256	0.99804	-0.0642216	1. Xmoo1 Sil vs DMSO
ACP1	Other differentiated cells	79.8082	-0.0468693	0.453788	-0.103284	0.917737	0.99804	-0.0468693	1. Xmoo1 Sil vs DMSO
AC079779.3	Other differentiated cells	46.6303	-0.54643	0.493313	-1.10767	0.268003	0.99804	-0.54643	1. Xmoo1 Sil vs DMSO
PXDN	Other differentiated cells	163.881	0.0769585	0.289804	0.265554	0.790583	0.99804	0.0769585	1. Xmoo1 Sil vs DMSO
MYT1L	Other differentiated cells	419.797	-0.364486	0.218029	-1.67174	0.0945765	0.99804	-0.364486	1. Xmoo1 Sil vs DMSO
EIPR1	Other differentiated cells	60.6515	0.223702	0.429167	0.521248	0.602194	0.99804	0.223702	1. Xmoo1 Sil vs DMSO
TRAPPC12	Other differentiated cells	150.694	-0.149943	0.329192	-0.455487	0.648759	0.99804	-0.149943	1. Xmoo1 Sil vs DMSO
RNASEH1	Other differentiated cells	56.6785	0.10898	0.451606	0.241317	0.809309	0.99804	0.10898	1. Xmoo1 Sil vs DMSO
RPS7	Other differentiated cells	187.93	-0.0880778	0.291249	-0.302414	0.762336	0.99804	-0.0880778	1. Xmoo1 Sil vs DMSO
SOX11	Other differentiated cells	583.151	0.180823	0.201949	0.895389	0.370579	0.99804	0.180823	1. Xmoo1 Sil vs DMSO
AC010729.2	Other differentiated cells	49.7831	-0.75096	0.470674	-1.5955	0.110601	0.99804	-0.75096	1. Xmoo1 Sil vs DMSO
RNF144A	Other differentiated cells	161.708	0.486059	0.29597	1.64226	0.100536	0.99804	0.486059	1. Xmoo1 Sil vs DMSO
AC068481.1	Other differentiated cells	120.185	0.392041	0.36319	1.07944	0.280392	0.99804	0.392041	1. Xmoo1 Sil vs DMSO
KIDINS220	Other differentiated cells	500.933	-0.0342449	0.217362	-0.157548	0.874813	0.99804	-0.0342449	1. Xmoo1 Sil vs DMSO
MBOAT2	Other differentiated cells	300.49	0.352505	0.241722	1.45831	0.144755	0.99804	0.352505	1. Xmoo1 Sil vs DMSO
ASAP2	Other differentiated cells	186.965	-0.117346	0.283003	-0.414647	0.6784	0.99804	-0.117346	1. Xmoo1 Sil vs DMSO
ITGB1BP1	Other differentiated cells	116.646	-0.164313	0.347229	-0.473213	0.636061	0.99804	-0.164313	1. Xmoo1 Sil vs DMSO
CPSF3	Other differentiated cells	60.5257	-0.142042	0.426276	-0.333216	0.738971	0.99804	-0.142042	1. Xmoo1 Sil vs DMSO
IAH1	Other differentiated cells	51.5414	0.46472	0.488627	0.951073	0.341567	0.99804	0.46472	1. Xmoo1 Sil vs DMSO
ADAM17	Other differentiated cells	168.953	-0.0795445	0.284801	-0.279299	0.780015	0.99804	-0.0795445	1. Xmoo1 Sil vs DMSO
YWHAQ	Other differentiated cells	164.758	-0.269354	0.305705	-0.881092	0.378268	0.99804	-0.269354	1. Xmoo1 Sil vs DMSO
TAF1B	Other differentiated cells	83.5648	0.488129	0.385951	1.26474	0.205963	0.99804	0.488129	1. Xmoo1 Sil vs DMSO
HPCAL1	Other differentiated cells	76.0625	-0.00120776	0.387088	-0.00312011	0.997511	0.999873	-0.00120776	1. Xmoo1 Sil vs DMSO
ODC1	Other differentiated cells	114.739	-0.0554833	0.386759	-0.143457	0.885929	0.99804	-0.0554833	1. Xmoo1 Sil vs DMSO
NOL10	Other differentiated cells	148.133	0.286834	0.307682	0.932241	0.351212	0.99804	0.286834	1. Xmoo1 Sil vs DMSO
PDIA6	Other differentiated cells	93.0923	-0.363396	0.36221	-1.00328	0.315728	0.99804	-0.363396	1. Xmoo1 Sil vs DMSO
ROCK2	Other differentiated cells	323.45	-0.10343	0.23464	-0.440804	0.659355	0.99804	-0.10343	1. Xmoo1 Sil vs DMSO
LPIN1	Other differentiated cells	99.2019	0.273097	0.346599	0.787932	0.430736	0.99804	0.273097	1. Xmoo1 Sil vs DMSO
LINC00276	Other differentiated cells	287.917	-0.284709	0.264487	-1.07646	0.281724	0.99804	-0.284709	1. Xmoo1 Sil vs DMSO
NBAS	Other differentiated cells	415.291	0.216284	0.244513	0.884554	0.376397	0.99804	0.216284	1. Xmoo1 Sil vs DMSO
DDX1	Other differentiated cells	96.3192	0.0368281	0.359753	0.10237	0.918463	0.99804	0.0368281	1. Xmoo1 Sil vs DMSO
FAM49A	Other differentiated cells	68.8616	-0.0297331	0.402165	-0.0739326	0.941064	0.99804	-0.0297331	1. Xmoo1 Sil vs DMSO
SMC6	Other differentiated cells	103.466	0.112994	0.35737	0.316183	0.751864	0.99804	0.112994	1. Xmoo1 Sil vs DMSO
WDR35	Other differentiated cells	102.462	0.473568	0.345244	1.37169	0.17016	0.99804	0.473568	1. Xmoo1 Sil vs DMSO
LAPTM4A	Other differentiated cells	56.6126	-0.0711335	0.450838	-0.157781	0.87463	0.99804	-0.0711335	1. Xmoo1 Sil vs DMSO
PUM2	Other differentiated cells	504.812	0.199266	0.210485	0.946699	0.343792	0.99804	0.199266	1. Xmoo1 Sil vs DMSO
LDAH	Other differentiated cells	66.9065	-0.127716	0.430071	-0.296965	0.766493	0.99804	-0.127716	1. Xmoo1 Sil vs DMSO
KLHL29	Other differentiated cells	146.774	0.310238	0.302203	1.02659	0.304614	0.99804	0.310238	1. Xmoo1 Sil vs DMSO
ATAD2B	Other differentiated cells	260.591	-0.0793362	0.256457	-0.309355	0.757051	0.99804	-0.0793362	1. Xmoo1 Sil vs DMSO
UBXN2A	Other differentiated cells	157.66	-0.530559	0.297604	-1.78277	0.074624	0.99804	-0.530559	1. Xmoo1 Sil vs DMSO
SF3B6	Other differentiated cells	59.911	-0.0474857	0.460035	-0.103222	0.917787	0.99804	-0.0474857	1. Xmoo1 Sil vs DMSO
FAM228B	Other differentiated cells	287.579	0.201372	0.278763	0.722376	0.470063	0.99804	0.201372	1. Xmoo1 Sil vs DMSO
ITSN2	Other differentiated cells	385.893	0.0564178	0.249072	0.226512	0.820804	0.99804	0.0564178	1. Xmoo1 Sil vs DMSO
NCOA1	Other differentiated cells	948.89	0.0841927	0.211213	0.398615	0.690177	0.99804	0.0841927	1. Xmoo1 Sil vs DMSO
ADCY3	Other differentiated cells	68.5079	0.0347136	0.40933	0.0848059	0.932416	0.99804	0.0347136	1. Xmoo1 Sil vs DMSO
DNAJC27	Other differentiated cells	44.6074	0.0391118	0.49434	0.0791193	0.936938	0.99804	0.0391118	1. Xmoo1 Sil vs DMSO
EFR3B	Other differentiated cells	110.894	0.466821	0.386859	1.20669	0.22755	0.99804	0.466821	1. Xmoo1 Sil vs DMSO
DNMT3A	Other differentiated cells	118.607	0.0387409	0.349216	0.110937	0.911667	0.99804	0.0387409	1. Xmoo1 Sil vs DMSO
DTNB	Other differentiated cells	357.751	0.0478081	0.24172	0.197783	0.843215	0.99804	0.0478081	1. Xmoo1 Sil vs DMSO
ASXL2	Other differentiated cells	115.096	0.179847	0.338258	0.531687	0.594943	0.99804	0.179847	1. Xmoo1 Sil vs DMSO
KIF3C	Other differentiated cells	72.2762	-0.0507059	0.39258	-0.12916	0.897231	0.99804	-0.0507059	1. Xmoo1 Sil vs DMSO
RAB10	Other differentiated cells	243.717	-0.426205	0.264587	-1.61083	0.107216	0.99804	-0.426205	1. Xmoo1 Sil vs DMSO
HADHA	Other differentiated cells	133.097	0.417084	0.313377	1.33094	0.18321	0.99804	0.417084	1. Xmoo1 Sil vs DMSO
HADHB	Other differentiated cells	61.8817	0.24496	0.443179	0.552734	0.580446	0.99804	0.24496	1. Xmoo1 Sil vs DMSO
SELENOI	Other differentiated cells	105.87	0.0872692	0.337595	0.258502	0.796019	0.99804	0.0872692	1. Xmoo1 Sil vs DMSO
DPYSL5	Other differentiated cells	178.864	0.13627	0.286583	0.475498	0.634432	0.99804	0.13627	1. Xmoo1 Sil vs DMSO
AC013472.2	Other differentiated cells	86.9171	0.210729	0.379095	0.555873	0.578297	0.99804	0.210729	1. Xmoo1 Sil vs DMSO
MAPRE3	Other differentiated cells	97.8651	0.140319	0.35673	0.393349	0.694062	0.99804	0.140319	1. Xmoo1 Sil vs DMSO
AGBL5	Other differentiated cells	157.628	-0.211232	0.325811	-0.648326	0.516774	0.99804	-0.211232	1. Xmoo1 Sil vs DMSO
GTF3C2	Other differentiated cells	57.0115	0.14227	0.476179	0.298774	0.765112	0.99804	0.14227	1. Xmoo1 Sil vs DMSO
EIF2B4	Other differentiated cells	50.7192	0.163315	0.459193	0.355657	0.722097	0.99804	0.163315	1. Xmoo1 Sil vs DMSO
PPM1G	Other differentiated cells	99.6169	-0.375973	0.348755	-1.07804	0.281014	0.99804	-0.375973	1. Xmoo1 Sil vs DMSO
NRBP1	Other differentiated cells	88.205	0.0471927	0.37373	0.126275	0.899514	0.99804	0.0471927	1. Xmoo1 Sil vs DMSO
IFT172	Other differentiated cells	80.123	-0.290788	0.394739	-0.736659	0.46133	0.99804	-0.290788	1. Xmoo1 Sil vs DMSO
ZNF512	Other differentiated cells	85.8037	-0.0452288	0.384847	-0.117524	0.906445	0.99804	-0.0452288	1. Xmoo1 Sil vs DMSO
SUPT7L	Other differentiated cells	52.9696	-0.194519	0.473257	-0.411022	0.681056	0.99804	-0.194519	1. Xmoo1 Sil vs DMSO
SLC4A1AP	Other differentiated cells	81.4857	0.163249	0.388009	0.420736	0.673948	0.99804	0.163249	1. Xmoo1 Sil vs DMSO
MRPL33	Other differentiated cells	56.9659	-0.373487	0.437106	-0.854455	0.392853	0.99804	-0.373487	1. Xmoo1 Sil vs DMSO
RBKS	Other differentiated cells	77.0616	0.0828001	0.404557	0.204669	0.837831	0.99804	0.0828001	1. Xmoo1 Sil vs DMSO
BABAM2	Other differentiated cells	113.52	0.126122	0.334418	0.377139	0.706071	0.99804	0.126122	1. Xmoo1 Sil vs DMSO
PPP1CB	Other differentiated cells	180.274	0.0572182	0.307595	0.186018	0.85243	0.99804	0.0572182	1. Xmoo1 Sil vs DMSO
SPDYA	Other differentiated cells	115.421	-0.55627	0.327999	-1.69595	0.0898954	0.99804	-0.55627	1. Xmoo1 Sil vs DMSO
TRMT61B	Other differentiated cells	62.697	-0.364652	0.442467	-0.824133	0.409864	0.99804	-0.364652	1. Xmoo1 Sil vs DMSO
WDR43	Other differentiated cells	184.144	-0.230995	0.280193	-0.824414	0.409704	0.99804	-0.230995	1. Xmoo1 Sil vs DMSO
CLIP4	Other differentiated cells	105.47	0.0996326	0.3508	0.284015	0.776399	0.99804	0.0996326	1. Xmoo1 Sil vs DMSO
ALK	Other differentiated cells	48.6329	-0.184349	0.50925	-0.362001	0.717351	0.99804	-0.184349	1. Xmoo1 Sil vs DMSO
YPEL5	Other differentiated cells	47.984	0.623573	0.510758	1.22088	0.222133	0.99804	0.623573	1. Xmoo1 Sil vs DMSO
LCLAT1	Other differentiated cells	126.541	0.29697	0.315808	0.940351	0.347037	0.99804	0.29697	1. Xmoo1 Sil vs DMSO
MEMO1	Other differentiated cells	44.7491	-0.310181	0.509073	-0.609306	0.542322	0.99804	-0.310181	1. Xmoo1 Sil vs DMSO
SPAST	Other differentiated cells	198.992	0.0266253	0.281918	0.0944434	0.924757	0.99804	0.0266253	1. Xmoo1 Sil vs DMSO
SLC30A6	Other differentiated cells	160.625	0.0277891	0.291463	0.0953435	0.924042	0.99804	0.0277891	1. Xmoo1 Sil vs DMSO
NLRC4	Other differentiated cells	97.8144	0.24643	0.361654	0.681397	0.49562	0.99804	0.24643	1. Xmoo1 Sil vs DMSO
YIPF4	Other differentiated cells	175.747	0.108081	0.29217	0.369925	0.711438	0.99804	0.108081	1. Xmoo1 Sil vs DMSO
BIRC6	Other differentiated cells	934.752	0.0334274	0.199448	0.167599	0.866898	0.99804	0.0334274	1. Xmoo1 Sil vs DMSO
TTC27	Other differentiated cells	84.3755	-0.0682544	0.378695	-0.180236	0.856967	0.99804	-0.0682544	1. Xmoo1 Sil vs DMSO
LINC00486	Other differentiated cells	522.533	0.165539	0.699633	0.236608	0.812961	0.99804	0.165539	1. Xmoo1 Sil vs DMSO
LTBP1	Other differentiated cells	139.709	0.327399	0.407241	0.803945	0.421429	0.99804	0.327399	1. Xmoo1 Sil vs DMSO
RASGRP3	Other differentiated cells	134.469	0.352954	0.307862	1.14647	0.251601	0.99804	0.352954	1. Xmoo1 Sil vs DMSO
FAM98A	Other differentiated cells	55.9446	0.0737711	0.440554	0.167451	0.867015	0.99804	0.0737711	1. Xmoo1 Sil vs DMSO
CRIM1	Other differentiated cells	92.9465	0.192641	0.366183	0.526079	0.598834	0.99804	0.192641	1. Xmoo1 Sil vs DMSO
FEZ2	Other differentiated cells	102.53	-0.261032	0.342346	-0.762479	0.445774	0.99804	-0.261032	1. Xmoo1 Sil vs DMSO
STRN	Other differentiated cells	125.591	0.284256	0.319024	0.891017	0.37292	0.99804	0.284256	1. Xmoo1 Sil vs DMSO
HEATR5B	Other differentiated cells	118.691	-0.0259699	0.328181	-0.0791328	0.936927	0.99804	-0.0259699	1. Xmoo1 Sil vs DMSO
GPATCH11	Other differentiated cells	50.9868	0.0239183	0.470781	0.0508056	0.95948	0.99804	0.0239183	1. Xmoo1 Sil vs DMSO
EIF2AK2	Other differentiated cells	104.163	0.0769179	0.367379	0.209369	0.83416	0.99804	0.0769179	1. Xmoo1 Sil vs DMSO
CEBPZOS	Other differentiated cells	113.625	0.560236	0.340597	1.64486	0.0999979	0.99804	0.560236	1. Xmoo1 Sil vs DMSO
CEBPZ	Other differentiated cells	181.197	-0.135705	0.276506	-0.490787	0.623577	0.99804	-0.135705	1. Xmoo1 Sil vs DMSO
NDUFAF7	Other differentiated cells	107.747	0.0282035	0.337438	0.0835815	0.933389	0.99804	0.0282035	1. Xmoo1 Sil vs DMSO
PRKD3	Other differentiated cells	317.756	0.164547	0.256117	0.642467	0.52057	0.99804	0.164547	1. Xmoo1 Sil vs DMSO
CDC42EP3	Other differentiated cells	98.1411	0.354288	0.354233	1.00016	0.317234	0.99804	0.354288	1. Xmoo1 Sil vs DMSO
RMDN2-AS1	Other differentiated cells	54.5417	-0.250918	0.470558	-0.533236	0.593871	0.99804	-0.250918	1. Xmoo1 Sil vs DMSO
ATL2	Other differentiated cells	151.367	0.0661793	0.302914	0.218475	0.827059	0.99804	0.0661793	1. Xmoo1 Sil vs DMSO
HNRNPLL	Other differentiated cells	131.349	0.301596	0.322097	0.936353	0.349092	0.99804	0.301596	1. Xmoo1 Sil vs DMSO
GALM	Other differentiated cells	182.307	0.00557247	0.286277	0.0194653	0.98447	0.99804	0.00557247	1. Xmoo1 Sil vs DMSO
SRSF7	Other differentiated cells	165.457	-0.236589	0.31505	-0.750958	0.452678	0.99804	-0.236589	1. Xmoo1 Sil vs DMSO
DHX57	Other differentiated cells	108.373	0.0154105	0.345175	0.0446457	0.96439	0.99804	0.0154105	1. Xmoo1 Sil vs DMSO
SOS1	Other differentiated cells	491.676	0.172588	0.228749	0.754488	0.450556	0.99804	0.172588	1. Xmoo1 Sil vs DMSO
MAP4K3	Other differentiated cells	427.703	0.249173	0.231187	1.0778	0.281123	0.99804	0.249173	1. Xmoo1 Sil vs DMSO
MAP4K3-DT	Other differentiated cells	98.1792	0.00462817	0.362306	0.0127742	0.989808	0.99804	0.00462817	1. Xmoo1 Sil vs DMSO
THUMPD2	Other differentiated cells	80.8417	0.0964479	0.393662	0.245002	0.806455	0.99804	0.0964479	1. Xmoo1 Sil vs DMSO
SLC8A1-AS1	Other differentiated cells	473.994	-0.192073	0.231518	-0.829622	0.406753	0.99804	-0.192073	1. Xmoo1 Sil vs DMSO
SLC8A1	Other differentiated cells	667.871	-0.518945	0.200449	-2.58891	0.00962803	0.99804	-0.518945	1. Xmoo1 Sil vs DMSO
EML4	Other differentiated cells	266.392	0.0997498	0.253976	0.392754	0.694501	0.99804	0.0997498	1. Xmoo1 Sil vs DMSO
COX7A2L	Other differentiated cells	64.9064	-0.211777	0.456721	-0.46369	0.64287	0.99804	-0.211777	1. Xmoo1 Sil vs DMSO
MTA3	Other differentiated cells	91.2247	0.325035	0.362606	0.896385	0.370047	0.99804	0.325035	1. Xmoo1 Sil vs DMSO
THADA	Other differentiated cells	131.375	0.156857	0.318109	0.493091	0.621948	0.99804	0.156857	1. Xmoo1 Sil vs DMSO
DYNC2LI1	Other differentiated cells	53.5215	-0.229448	0.451781	-0.507875	0.611541	0.99804	-0.229448	1. Xmoo1 Sil vs DMSO
LRPPRC	Other differentiated cells	332.599	0.135118	0.230684	0.58573	0.558057	0.99804	0.135118	1. Xmoo1 Sil vs DMSO
PPM1B	Other differentiated cells	212.521	0.115109	0.290036	0.39688	0.691456	0.99804	0.115109	1. Xmoo1 Sil vs DMSO
SLC3A1	Other differentiated cells	271.861	0.0807234	0.303458	0.266011	0.79023	0.99804	0.0807234	1. Xmoo1 Sil vs DMSO
PREPL	Other differentiated cells	285.277	0.143718	0.25042	0.573905	0.566032	0.99804	0.143718	1. Xmoo1 Sil vs DMSO
CAMKMT	Other differentiated cells	97.404	0.0903684	0.371662	0.243147	0.807892	0.99804	0.0903684	1. Xmoo1 Sil vs DMSO
SRBD1	Other differentiated cells	140.388	-0.050135	0.329467	-0.15217	0.879053	0.99804	-0.050135	1. Xmoo1 Sil vs DMSO
PRKCE	Other differentiated cells	319.166	-0.0272195	0.236098	-0.115289	0.908216	0.99804	-0.0272195	1. Xmoo1 Sil vs DMSO
ATP6V1E2	Other differentiated cells	50.0398	-0.224144	0.496265	-0.451662	0.651513	0.99804	-0.224144	1. Xmoo1 Sil vs DMSO
RHOQ	Other differentiated cells	118.728	0.917005	0.337005	2.72104	0.00650769	0.99804	0.917005	1. Xmoo1 Sil vs DMSO
AC018682.1	Other differentiated cells	117.433	0.208948	0.355974	0.586975	0.557221	0.99804	0.208948	1. Xmoo1 Sil vs DMSO
PIGF	Other differentiated cells	126.412	0.238541	0.324745	0.734548	0.462615	0.99804	0.238541	1. Xmoo1 Sil vs DMSO
CRIPT	Other differentiated cells	69.2508	0.726709	0.403243	1.80216	0.0715201	0.99804	0.726709	1. Xmoo1 Sil vs DMSO
MCFD2	Other differentiated cells	100.244	-0.0559664	0.356708	-0.156897	0.875326	0.99804	-0.0559664	1. Xmoo1 Sil vs DMSO
TTC7A	Other differentiated cells	80.0473	0.305737	0.378061	0.808697	0.41869	0.99804	0.305737	1. Xmoo1 Sil vs DMSO
CALM2	Other differentiated cells	238.848	-0.174336	0.319849	-0.545057	0.585714	0.99804	-0.174336	1. Xmoo1 Sil vs DMSO
MSH2	Other differentiated cells	217.112	-0.0335303	0.292404	-0.114671	0.908706	0.99804	-0.0335303	1. Xmoo1 Sil vs DMSO
KCNK12	Other differentiated cells	65.8946	-0.25497	0.435708	-0.585185	0.558423	0.99804	-0.25497	1. Xmoo1 Sil vs DMSO
MSH6	Other differentiated cells	272.863	0.0889637	0.2435	0.365354	0.714847	0.99804	0.0889637	1. Xmoo1 Sil vs DMSO
FBXO11	Other differentiated cells	627.855	-0.181047	0.204948	-0.883378	0.377032	0.99804	-0.181047	1. Xmoo1 Sil vs DMSO
FOXN2	Other differentiated cells	84.0569	0.355931	0.397912	0.894496	0.371057	0.99804	0.355931	1. Xmoo1 Sil vs DMSO
PPP1R21	Other differentiated cells	97.0971	0.0898073	0.361527	0.248411	0.803817	0.99804	0.0898073	1. Xmoo1 Sil vs DMSO
NRXN1	Other differentiated cells	2977.42	-0.0622206	0.174076	-0.357435	0.720766	0.99804	-0.0622206	1. Xmoo1 Sil vs DMSO
AC068725.1	Other differentiated cells	118.203	-0.164561	0.323555	-0.508604	0.61103	0.99804	-0.164561	1. Xmoo1 Sil vs DMSO
AC007682.1	Other differentiated cells	55.6086	-0.013279	0.451047	-0.0294404	0.976513	0.99804	-0.013279	1. Xmoo1 Sil vs DMSO
ASB3	Other differentiated cells	625.549	0.0982833	0.200691	0.489725	0.624328	0.99804	0.0982833	1. Xmoo1 Sil vs DMSO
ERLEC1	Other differentiated cells	126.589	0.0704005	0.31674	0.222266	0.824107	0.99804	0.0704005	1. Xmoo1 Sil vs DMSO
PSME4	Other differentiated cells	254.201	0.201954	0.273711	0.737834	0.460615	0.99804	0.201954	1. Xmoo1 Sil vs DMSO
ACYP2	Other differentiated cells	300.696	0.00221936	0.2419	0.00917469	0.99268	0.99804	0.00221936	1. Xmoo1 Sil vs DMSO
SPTBN1	Other differentiated cells	376.508	0.0995282	0.278685	0.357135	0.720991	0.99804	0.0995282	1. Xmoo1 Sil vs DMSO
AC092839.1	Other differentiated cells	96.2089	-0.565695	0.367271	-1.54027	0.123495	0.99804	-0.565695	1. Xmoo1 Sil vs DMSO
AC093110.1	Other differentiated cells	68.6288	-0.35605	0.406974	-0.874872	0.381643	0.99804	-0.35605	1. Xmoo1 Sil vs DMSO
EML6	Other differentiated cells	233.521	-0.0679919	0.307618	-0.221027	0.825071	0.99804	-0.0679919	1. Xmoo1 Sil vs DMSO
AC104781.2	Other differentiated cells	89.7872	0.379449	0.365513	1.03813	0.299211	0.99804	0.379449	1. Xmoo1 Sil vs DMSO
RTN4	Other differentiated cells	675.133	-0.00711873	0.196374	-0.0362508	0.971082	0.99804	-0.00711873	1. Xmoo1 Sil vs DMSO
CLHC1	Other differentiated cells	93.4556	-0.0936852	0.376016	-0.249152	0.803243	0.99804	-0.0936852	1. Xmoo1 Sil vs DMSO
RPS27A	Other differentiated cells	154.435	-0.769488	0.31613	-2.43409	0.0149294	0.99804	-0.769488	1. Xmoo1 Sil vs DMSO
AC012358.3	Other differentiated cells	129.89	-0.572123	0.344958	-1.65853	0.0972101	0.99804	-0.572123	1. Xmoo1 Sil vs DMSO
CCDC88A	Other differentiated cells	280.552	-0.279722	0.245299	-1.14033	0.254148	0.99804	-0.279722	1. Xmoo1 Sil vs DMSO
CFAP36	Other differentiated cells	154.619	0.122137	0.328953	0.371291	0.710421	0.99804	0.122137	1. Xmoo1 Sil vs DMSO
PPP4R3B	Other differentiated cells	244.825	0.181147	0.253109	0.715689	0.474184	0.99804	0.181147	1. Xmoo1 Sil vs DMSO
PNPT1	Other differentiated cells	95.733	0.0650533	0.369964	0.175837	0.860422	0.99804	0.0650533	1. Xmoo1 Sil vs DMSO
AC132153.1	Other differentiated cells	55.1631	1.13612	0.472326	2.40537	0.0161563	0.99804	1.13612	1. Xmoo1 Sil vs DMSO
FANCL	Other differentiated cells	49.9082	0.286977	0.508604	0.564244	0.572588	0.99804	0.286977	1. Xmoo1 Sil vs DMSO
LINC01122	Other differentiated cells	575.063	-0.417728	0.211071	-1.97908	0.0478067	0.99804	-0.417728	1. Xmoo1 Sil vs DMSO
BCL11A	Other differentiated cells	182.607	-0.335435	0.33201	-1.01032	0.312344	0.99804	-0.335435	1. Xmoo1 Sil vs DMSO
PAPOLG	Other differentiated cells	84.2518	0.048168	0.3701	0.130149	0.896449	0.99804	0.048168	1. Xmoo1 Sil vs DMSO
REL	Other differentiated cells	77.331	0.346376	0.423436	0.818012	0.41335	0.99804	0.346376	1. Xmoo1 Sil vs DMSO
PUS10	Other differentiated cells	42.7841	-0.789653	0.502759	-1.57064	0.116266	0.99804	-0.789653	1. Xmoo1 Sil vs DMSO
PEX13	Other differentiated cells	54.597	-0.332344	0.452645	-0.734228	0.46281	0.99804	-0.332344	1. Xmoo1 Sil vs DMSO
KIAA1841	Other differentiated cells	85.5056	-0.960587	0.377696	-2.54328	0.0109817	0.99804	-0.960587	1. Xmoo1 Sil vs DMSO
USP34	Other differentiated cells	890.806	0.148725	0.193198	0.769808	0.441414	0.99804	0.148725	1. Xmoo1 Sil vs DMSO
XPO1	Other differentiated cells	378.514	-0.305714	0.229153	-1.33411	0.182169	0.99804	-0.305714	1. Xmoo1 Sil vs DMSO
CCT4	Other differentiated cells	146.169	0.10224	0.320657	0.318844	0.749845	0.99804	0.10224	1. Xmoo1 Sil vs DMSO
COMMD1	Other differentiated cells	146.359	0.00431432	0.316485	0.013632	0.989124	0.99804	0.00431432	1. Xmoo1 Sil vs DMSO
AC018462.1	Other differentiated cells	77.5753	-0.168715	0.410615	-0.410884	0.681158	0.99804	-0.168715	1. Xmoo1 Sil vs DMSO
EHBP1	Other differentiated cells	441.676	0.478527	0.230511	2.07594	0.0378994	0.99804	0.478527	1. Xmoo1 Sil vs DMSO
AC092567.1	Other differentiated cells	121.892	0.0214271	0.364579	0.058772	0.953134	0.99804	0.0214271	1. Xmoo1 Sil vs DMSO
AC007098.1	Other differentiated cells	321.402	0.349493	0.244721	1.42813	0.153256	0.99804	0.349493	1. Xmoo1 Sil vs DMSO
AC009501.3	Other differentiated cells	52.0047	-0.440516	0.513089	-0.858558	0.390584	0.99804	-0.440516	1. Xmoo1 Sil vs DMSO
WDPCP	Other differentiated cells	422.027	-0.0922411	0.221343	-0.416733	0.676874	0.99804	-0.0922411	1. Xmoo1 Sil vs DMSO
MDH1	Other differentiated cells	83.1599	-0.158975	0.396719	-0.400725	0.688623	0.99804	-0.158975	1. Xmoo1 Sil vs DMSO
UGP2	Other differentiated cells	126.077	-0.232345	0.329469	-0.70521	0.48068	0.99804	-0.232345	1. Xmoo1 Sil vs DMSO
VPS54	Other differentiated cells	270.291	0.261573	0.249009	1.05046	0.293509	0.99804	0.261573	1. Xmoo1 Sil vs DMSO
PELI1	Other differentiated cells	53.4131	0.0162261	0.456611	0.035536	0.971652	0.99804	0.0162261	1. Xmoo1 Sil vs DMSO
AFTPH	Other differentiated cells	124.301	0.0360886	0.32988	0.109399	0.912886	0.99804	0.0360886	1. Xmoo1 Sil vs DMSO
SERTAD2	Other differentiated cells	56.618	-0.549258	0.495678	-1.10809	0.267821	0.99804	-0.549258	1. Xmoo1 Sil vs DMSO
LINC02245	Other differentiated cells	210.419	-0.250705	0.26774	-0.936372	0.349082	0.99804	-0.250705	1. Xmoo1 Sil vs DMSO
SLC1A4	Other differentiated cells	127.66	-0.100731	0.327245	-0.307815	0.758223	0.99804	-0.100731	1. Xmoo1 Sil vs DMSO
LINC02576	Other differentiated cells	55.3122	0.0338332	0.446081	0.0758455	0.939542	0.99804	0.0338332	1. Xmoo1 Sil vs DMSO
CEP68	Other differentiated cells	169.322	-0.418303	0.350007	-1.19513	0.232037	0.99804	-0.418303	1. Xmoo1 Sil vs DMSO
RAB1A	Other differentiated cells	308.197	-0.140657	0.244322	-0.575704	0.564815	0.99804	-0.140657	1. Xmoo1 Sil vs DMSO
ACTR2	Other differentiated cells	172.058	0.120687	0.286294	0.421551	0.673352	0.99804	0.120687	1. Xmoo1 Sil vs DMSO
SPRED2	Other differentiated cells	151.196	-0.0791271	0.29546	-0.26781	0.788846	0.99804	-0.0791271	1. Xmoo1 Sil vs DMSO
MEIS1	Other differentiated cells	47.5628	0.247634	0.531054	0.466307	0.640996	0.99804	0.247634	1. Xmoo1 Sil vs DMSO
PPP3R1	Other differentiated cells	214.574	-0.0572021	0.27815	-0.205652	0.837063	0.99804	-0.0572021	1. Xmoo1 Sil vs DMSO
ANTXR1	Other differentiated cells	173.505	0.035616	0.286667	0.124242	0.901124	0.99804	0.035616	1. Xmoo1 Sil vs DMSO
GFPT1	Other differentiated cells	198.337	-0.138434	0.285475	-0.484927	0.627728	0.99804	-0.138434	1. Xmoo1 Sil vs DMSO
AAK1	Other differentiated cells	484.311	-0.285916	0.21568	-1.32565	0.184956	0.99804	-0.285916	1. Xmoo1 Sil vs DMSO
GMCL1	Other differentiated cells	102.737	0.267802	0.36074	0.742366	0.457865	0.99804	0.267802	1. Xmoo1 Sil vs DMSO
SNRNP27	Other differentiated cells	52.6382	0.267184	0.461803	0.578568	0.562881	0.99804	0.267184	1. Xmoo1 Sil vs DMSO
MXD1	Other differentiated cells	140.86	0.059491	0.308931	0.192571	0.847295	0.99804	0.059491	1. Xmoo1 Sil vs DMSO
PCBP1-AS1	Other differentiated cells	190.812	-0.348935	0.273331	-1.2766	0.201744	0.99804	-0.348935	1. Xmoo1 Sil vs DMSO
PCBP1	Other differentiated cells	48.8782	0.0595375	0.497123	0.119764	0.90467	0.99804	0.0595375	1. Xmoo1 Sil vs DMSO
C2orf42	Other differentiated cells	50.5716	-0.197428	0.501423	-0.393735	0.693776	0.99804	-0.197428	1. Xmoo1 Sil vs DMSO
TIA1	Other differentiated cells	130.708	0.0950846	0.311939	0.304818	0.760505	0.99804	0.0950846	1. Xmoo1 Sil vs DMSO
SNRPG	Other differentiated cells	59.8523	-0.33509	0.474264	-0.706547	0.479848	0.99804	-0.33509	1. Xmoo1 Sil vs DMSO
ADD2	Other differentiated cells	153.605	-0.130463	0.296514	-0.439988	0.659946	0.99804	-0.130463	1. Xmoo1 Sil vs DMSO
MCEE	Other differentiated cells	64.9353	-0.141503	0.424691	-0.333191	0.73899	0.99804	-0.141503	1. Xmoo1 Sil vs DMSO
MPHOSPH10	Other differentiated cells	58.4891	-0.0441541	0.448173	-0.0985201	0.921519	0.99804	-0.0441541	1. Xmoo1 Sil vs DMSO
ZNF638	Other differentiated cells	755.765	0.290152	0.197471	1.46934	0.141741	0.99804	0.290152	1. Xmoo1 Sil vs DMSO
EXOC6B	Other differentiated cells	913.464	-0.0665399	0.2174	-0.306071	0.75955	0.99804	-0.0665399	1. Xmoo1 Sil vs DMSO
SFXN5	Other differentiated cells	129.819	0.371802	0.319227	1.1647	0.244142	0.99804	0.371802	1. Xmoo1 Sil vs DMSO
CCT7	Other differentiated cells	58.2197	0.273734	0.445851	0.613958	0.539243	0.99804	0.273734	1. Xmoo1 Sil vs DMSO
ALMS1	Other differentiated cells	172.599	-0.00847152	0.292172	-0.028995	0.976869	0.99804	-0.00847152	1. Xmoo1 Sil vs DMSO
STAMBP	Other differentiated cells	75.6861	-0.0216528	0.400223	-0.0541017	0.956854	0.99804	-0.0216528	1. Xmoo1 Sil vs DMSO
AC073046.3	Other differentiated cells	55.6013	-0.216311	0.468378	-0.46183	0.644203	0.99804	-0.216311	1. Xmoo1 Sil vs DMSO
DGUOK	Other differentiated cells	163.852	-0.185822	0.288321	-0.644497	0.519253	0.99804	-0.185822	1. Xmoo1 Sil vs DMSO
TET3	Other differentiated cells	187.772	0.00879065	0.320555	0.0274232	0.978122	0.99804	0.00879065	1. Xmoo1 Sil vs DMSO
MOB1A	Other differentiated cells	82.3509	0.0981254	0.373934	0.262414	0.793002	0.99804	0.0981254	1. Xmoo1 Sil vs DMSO
MTHFD2	Other differentiated cells	106.565	0.0979189	0.336174	0.291275	0.770841	0.99804	0.0979189	1. Xmoo1 Sil vs DMSO
SLC4A5	Other differentiated cells	183.705	0.132955	0.278093	0.478095	0.632583	0.99804	0.132955	1. Xmoo1 Sil vs DMSO
DCTN1	Other differentiated cells	73.1917	-0.0924339	0.418127	-0.221067	0.82504	0.99804	-0.0924339	1. Xmoo1 Sil vs DMSO
AC005041.5	Other differentiated cells	79.133	0.394132	0.379865	1.03756	0.299476	0.99804	0.394132	1. Xmoo1 Sil vs DMSO
TACR1	Other differentiated cells	100.159	0.338091	0.356753	0.947689	0.343288	0.99804	0.338091	1. Xmoo1 Sil vs DMSO
MRPL19	Other differentiated cells	143.67	0.0998511	0.323121	0.309021	0.757306	0.99804	0.0998511	1. Xmoo1 Sil vs DMSO
GCFC2	Other differentiated cells	222.916	0.0535039	0.258545	0.206943	0.836055	0.99804	0.0535039	1. Xmoo1 Sil vs DMSO
LRRTM4	Other differentiated cells	850.127	-0.414383	0.248275	-1.66905	0.0951071	0.99804	-0.414383	1. Xmoo1 Sil vs DMSO
AC079117.1	Other differentiated cells	77.4828	-0.353514	0.406003	-0.870717	0.383908	0.99804	-0.353514	1. Xmoo1 Sil vs DMSO
CTNNA2	Other differentiated cells	1165.48	-0.26006	0.180922	-1.43741	0.150602	0.99804	-0.26006	1. Xmoo1 Sil vs DMSO
SUCLG1	Other differentiated cells	66.2711	0.219616	0.455737	0.481893	0.629882	0.99804	0.219616	1. Xmoo1 Sil vs DMSO
TMSB10	Other differentiated cells	150.487	-0.307226	0.406113	-0.756504	0.449347	0.99804	-0.307226	1. Xmoo1 Sil vs DMSO
AC022210.2	Other differentiated cells	197.134	-0.116475	0.282028	-0.412989	0.679615	0.99804	-0.116475	1. Xmoo1 Sil vs DMSO
KCMF1	Other differentiated cells	177.171	0.172629	0.28765	0.600136	0.548415	0.99804	0.172629	1. Xmoo1 Sil vs DMSO
TCF7L1	Other differentiated cells	75.4728	-0.15551	0.38633	-0.402532	0.687293	0.99804	-0.15551	1. Xmoo1 Sil vs DMSO
TGOLN2	Other differentiated cells	88.1317	0.147657	0.379127	0.389466	0.696931	0.99804	0.147657	1. Xmoo1 Sil vs DMSO
MAT2A	Other differentiated cells	97.9482	-0.208194	0.3752	-0.554888	0.578971	0.99804	-0.208194	1. Xmoo1 Sil vs DMSO
GGCX	Other differentiated cells	86.3791	-0.321251	0.382459	-0.839962	0.40093	0.99804	-0.321251	1. Xmoo1 Sil vs DMSO
USP39	Other differentiated cells	49.6733	0.0392488	0.475687	0.0825098	0.934241	0.99804	0.0392488	1. Xmoo1 Sil vs DMSO
POLR1A	Other differentiated cells	65.9012	0.0107177	0.412465	0.0259844	0.97927	0.99804	0.0107177	1. Xmoo1 Sil vs DMSO
PTCD3	Other differentiated cells	182.151	-0.0963553	0.277319	-0.347453	0.728251	0.99804	-0.0963553	1. Xmoo1 Sil vs DMSO
IMMT	Other differentiated cells	179.824	0.0783917	0.281949	0.278035	0.780986	0.99804	0.0783917	1. Xmoo1 Sil vs DMSO
REEP1	Other differentiated cells	112.471	-0.370409	0.331509	-1.11734	0.263848	0.99804	-0.370409	1. Xmoo1 Sil vs DMSO
KDM3A	Other differentiated cells	91.2602	-0.0919696	0.368136	-0.249825	0.802723	0.99804	-0.0919696	1. Xmoo1 Sil vs DMSO
CHMP3	Other differentiated cells	88.1872	0.234205	0.371665	0.630151	0.528596	0.99804	0.234205	1. Xmoo1 Sil vs DMSO
AC015971.1	Other differentiated cells	192.033	-0.0579581	0.346874	-0.167087	0.867302	0.99804	-0.0579581	1. Xmoo1 Sil vs DMSO
RNF103	Other differentiated cells	64.0369	0.182587	0.435369	0.419384	0.674935	0.99804	0.182587	1. Xmoo1 Sil vs DMSO
RMND5A	Other differentiated cells	138.159	0.117355	0.324545	0.361598	0.717653	0.99804	0.117355	1. Xmoo1 Sil vs DMSO
RGPD1	Other differentiated cells	47.0034	-0.550748	0.499817	-1.1019	0.270506	0.99804	-0.550748	1. Xmoo1 Sil vs DMSO
RGPD2	Other differentiated cells	46.1343	-0.0889273	0.483383	-0.183969	0.854038	0.99804	-0.0889273	1. Xmoo1 Sil vs DMSO
EIF2AK3	Other differentiated cells	189.949	0.390669	0.283811	1.37651	0.168663	0.99804	0.390669	1. Xmoo1 Sil vs DMSO
RPIA	Other differentiated cells	44.1	-0.31744	0.487218	-0.651537	0.5147	0.99804	-0.31744	1. Xmoo1 Sil vs DMSO
MRPS5	Other differentiated cells	151.277	0.182793	0.298619	0.612128	0.540453	0.99804	0.182793	1. Xmoo1 Sil vs DMSO
AC092835.1	Other differentiated cells	127.571	-0.10959	0.318119	-0.344492	0.730476	0.99804	-0.10959	1. Xmoo1 Sil vs DMSO
LINC00342	Other differentiated cells	162.026	-0.235422	0.311613	-0.755494	0.449953	0.99804	-0.235422	1. Xmoo1 Sil vs DMSO
ANKRD36C	Other differentiated cells	305.66	0.0970992	0.241278	0.402438	0.687362	0.99804	0.0970992	1. Xmoo1 Sil vs DMSO
STARD7	Other differentiated cells	58.7208	-0.179465	0.434076	-0.413441	0.679284	0.99804	-0.179465	1. Xmoo1 Sil vs DMSO
CIAO1	Other differentiated cells	158.268	-0.363306	0.291728	-1.24536	0.213001	0.99804	-0.363306	1. Xmoo1 Sil vs DMSO
SNRNP200	Other differentiated cells	332.101	-0.106958	0.260946	-0.409884	0.681891	0.99804	-0.106958	1. Xmoo1 Sil vs DMSO
KANSL3	Other differentiated cells	86.0845	0.166957	0.367919	0.453788	0.649982	0.99804	0.166957	1. Xmoo1 Sil vs DMSO
LMAN2L	Other differentiated cells	52.8849	-0.644716	0.453837	-1.42059	0.155436	0.99804	-0.644716	1. Xmoo1 Sil vs DMSO
ANKRD23	Other differentiated cells	70.5331	0.0861608	0.417491	0.206378	0.836496	0.99804	0.0861608	1. Xmoo1 Sil vs DMSO
ANKRD36	Other differentiated cells	246.809	-0.213974	0.252984	-0.8458	0.397664	0.99804	-0.213974	1. Xmoo1 Sil vs DMSO
AC092683.1	Other differentiated cells	52.3215	-0.0133819	0.469963	-0.0284744	0.977284	0.99804	-0.0133819	1. Xmoo1 Sil vs DMSO
ANKRD36B	Other differentiated cells	139.575	-0.0678257	0.305735	-0.221845	0.824435	0.99804	-0.0678257	1. Xmoo1 Sil vs DMSO
COX5B	Other differentiated cells	64.5753	0.509051	0.482976	1.05399	0.291888	0.99804	0.509051	1. Xmoo1 Sil vs DMSO
TMEM131	Other differentiated cells	361.165	0.418658	0.226247	1.85045	0.0642489	0.99804	0.418658	1. Xmoo1 Sil vs DMSO
INPP4A	Other differentiated cells	268.614	-0.108906	0.257826	-0.4224	0.672733	0.99804	-0.108906	1. Xmoo1 Sil vs DMSO
TSGA10	Other differentiated cells	54.9407	-0.539841	0.447871	-1.20535	0.228068	0.99804	-0.539841	1. Xmoo1 Sil vs DMSO
AC079447.1	Other differentiated cells	257.571	0.0213264	0.255198	0.0835682	0.9334	0.99804	0.0213264	1. Xmoo1 Sil vs DMSO
MITD1	Other differentiated cells	53.3613	0.0162957	0.460314	0.0354013	0.97176	0.99804	0.0162957	1. Xmoo1 Sil vs DMSO
LYG1	Other differentiated cells	53.9907	-0.0824499	0.491587	-0.167722	0.866802	0.99804	-0.0824499	1. Xmoo1 Sil vs DMSO
TXNDC9	Other differentiated cells	64.4039	-0.297324	0.432229	-0.687885	0.491525	0.99804	-0.297324	1. Xmoo1 Sil vs DMSO
EIF5B	Other differentiated cells	213.922	-0.278618	0.274558	-1.01479	0.310207	0.99804	-0.278618	1. Xmoo1 Sil vs DMSO
REV1	Other differentiated cells	224.853	0.0533368	0.259751	0.205338	0.837308	0.99804	0.0533368	1. Xmoo1 Sil vs DMSO
AFF3	Other differentiated cells	1058.63	0.193805	0.188367	1.02887	0.30354	0.99804	0.193805	1. Xmoo1 Sil vs DMSO
LONRF2	Other differentiated cells	215.625	0.209137	0.267406	0.782095	0.434159	0.99804	0.209137	1. Xmoo1 Sil vs DMSO
NPAS2	Other differentiated cells	43.0729	0.116548	0.520293	0.224004	0.822754	0.99804	0.116548	1. Xmoo1 Sil vs DMSO
RPL31	Other differentiated cells	126.331	-0.231815	0.345465	-0.671023	0.502206	0.99804	-0.231815	1. Xmoo1 Sil vs DMSO
TBC1D8	Other differentiated cells	230.32	0.0205683	0.261687	0.0785989	0.937352	0.99804	0.0205683	1. Xmoo1 Sil vs DMSO
CNOT11	Other differentiated cells	92.0118	0.235449	0.360348	0.653394	0.513503	0.99804	0.235449	1. Xmoo1 Sil vs DMSO
RNF149	Other differentiated cells	147.989	-0.115018	0.301854	-0.381039	0.703175	0.99804	-0.115018	1. Xmoo1 Sil vs DMSO
MAP4K4	Other differentiated cells	676.039	-0.0452591	0.196429	-0.230409	0.817774	0.99804	-0.0452591	1. Xmoo1 Sil vs DMSO
SLC9A2	Other differentiated cells	62.0756	-0.28408	0.419496	-0.677193	0.498283	0.99804	-0.28408	1. Xmoo1 Sil vs DMSO
PANTR1	Other differentiated cells	124.93	0.424166	0.328683	1.2905	0.196877	0.99804	0.424166	1. Xmoo1 Sil vs DMSO
POU3F3	Other differentiated cells	62.7279	-0.149285	0.436301	-0.34216	0.732231	0.99804	-0.149285	1. Xmoo1 Sil vs DMSO
MRPS9	Other differentiated cells	78.6552	0.451588	0.412191	1.09558	0.273262	0.99804	0.451588	1. Xmoo1 Sil vs DMSO
C2orf49	Other differentiated cells	58.6222	-0.498814	0.436302	-1.14328	0.252924	0.99804	-0.498814	1. Xmoo1 Sil vs DMSO
NCK2	Other differentiated cells	90.8958	-0.240208	0.390476	-0.615167	0.538444	0.99804	-0.240208	1. Xmoo1 Sil vs DMSO
AC009505.1	Other differentiated cells	43.1872	0.241969	0.511485	0.473072	0.636162	0.99804	0.241969	1. Xmoo1 Sil vs DMSO
UXS1	Other differentiated cells	78.1444	0.192255	0.384291	0.500286	0.616874	0.99804	0.192255	1. Xmoo1 Sil vs DMSO
ST6GAL2	Other differentiated cells	52.1394	-0.455117	0.467666	-0.973166	0.330471	0.99804	-0.455117	1. Xmoo1 Sil vs DMSO
GCC2	Other differentiated cells	145.127	-0.00559199	0.302003	-0.0185163	0.985227	0.99804	-0.00559199	1. Xmoo1 Sil vs DMSO
LIMS1	Other differentiated cells	115.914	-0.0240565	0.326884	-0.0735935	0.941334	0.99804	-0.0240565	1. Xmoo1 Sil vs DMSO
RANBP2	Other differentiated cells	253.365	0.0639175	0.250111	0.255556	0.798294	0.99804	0.0639175	1. Xmoo1 Sil vs DMSO
CCDC138	Other differentiated cells	142.23	-0.253894	0.355338	-0.714514	0.474909	0.99804	-0.253894	1. Xmoo1 Sil vs DMSO
SH3RF3	Other differentiated cells	144.543	-0.183291	0.315598	-0.580773	0.561393	0.99804	-0.183291	1. Xmoo1 Sil vs DMSO
SEPTIN10	Other differentiated cells	52.2449	0.276102	0.490096	0.563364	0.573187	0.99804	0.276102	1. Xmoo1 Sil vs DMSO
MIR4435-2HG	Other differentiated cells	52.4439	-1.01343	0.479177	-2.11493	0.0344358	0.99804	-1.01343	1. Xmoo1 Sil vs DMSO
ANAPC1	Other differentiated cells	108.545	0.0183728	0.339871	0.0540582	0.956889	0.99804	0.0183728	1. Xmoo1 Sil vs DMSO
TMEM87B	Other differentiated cells	78.6438	0.420319	0.381098	1.10292	0.270064	0.99804	0.420319	1. Xmoo1 Sil vs DMSO
ZC3H8	Other differentiated cells	115.796	-0.236789	0.33339	-0.710249	0.47755	0.99804	-0.236789	1. Xmoo1 Sil vs DMSO
ZC3H6	Other differentiated cells	141.425	0.300689	0.309313	0.972119	0.330992	0.99804	0.300689	1. Xmoo1 Sil vs DMSO
TTL	Other differentiated cells	101.572	-0.196695	0.354454	-0.554926	0.578945	0.99804	-0.196695	1. Xmoo1 Sil vs DMSO
SLC35F5	Other differentiated cells	246.397	-0.108873	0.272763	-0.399148	0.689784	0.99804	-0.108873	1. Xmoo1 Sil vs DMSO
ACTR3	Other differentiated cells	162.348	-0.233163	0.309618	-0.753067	0.45141	0.99804	-0.233163	1. Xmoo1 Sil vs DMSO
LINC01191	Other differentiated cells	40.0759	0.163645	0.567861	0.288178	0.77321	0.99804	0.163645	1. Xmoo1 Sil vs DMSO
DPP10	Other differentiated cells	524.847	-1.06661	0.692334	-1.5406	0.123415	0.99804	-1.06661	1. Xmoo1 Sil vs DMSO
DDX18	Other differentiated cells	255.982	0.00691866	0.258603	0.026754	0.978656	0.99804	0.00691866	1. Xmoo1 Sil vs DMSO
CCDC93	Other differentiated cells	183.244	0.0152466	0.28057	0.0543414	0.956663	0.99804	0.0152466	1. Xmoo1 Sil vs DMSO
THORLNC	Other differentiated cells	89.4739	-0.0199015	0.434826	-0.0457689	0.963494	0.99804	-0.0199015	1. Xmoo1 Sil vs DMSO
PTPN4	Other differentiated cells	363.165	0.413151	0.234438	1.76231	0.0780176	0.99804	0.413151	1. Xmoo1 Sil vs DMSO
EPB41L5	Other differentiated cells	258.778	-0.136764	0.253917	-0.538616	0.590152	0.99804	-0.136764	1. Xmoo1 Sil vs DMSO
CLASP1	Other differentiated cells	546.683	-0.0746262	0.214527	-0.347864	0.727942	0.99804	-0.0746262	1. Xmoo1 Sil vs DMSO
NIFK-AS1	Other differentiated cells	137.756	-0.194983	0.307588	-0.63391	0.52614	0.99804	-0.194983	1. Xmoo1 Sil vs DMSO
NIFK	Other differentiated cells	52.5109	0.0827085	0.499412	0.165612	0.868463	0.99804	0.0827085	1. Xmoo1 Sil vs DMSO
TSN	Other differentiated cells	70.9105	-0.0851519	0.407183	-0.209124	0.834351	0.99804	-0.0851519	1. Xmoo1 Sil vs DMSO
CNTNAP5	Other differentiated cells	93.2735	-0.256713	0.373377	-0.687544	0.49174	0.99804	-0.256713	1. Xmoo1 Sil vs DMSO
BIN1	Other differentiated cells	45.5759	-0.565597	0.49499	-1.14264	0.253186	0.99804	-0.565597	1. Xmoo1 Sil vs DMSO
ERCC3	Other differentiated cells	99.5294	0.265224	0.384036	0.690623	0.489803	0.99804	0.265224	1. Xmoo1 Sil vs DMSO
AC068282.1	Other differentiated cells	298.001	-0.0171339	0.24579	-0.0697093	0.944425	0.99804	-0.0171339	1. Xmoo1 Sil vs DMSO
MAP3K2	Other differentiated cells	258.45	0.16752	0.25082	0.667889	0.504204	0.99804	0.16752	1. Xmoo1 Sil vs DMSO
IWS1	Other differentiated cells	187.192	-0.28986	0.289408	-1.00156	0.316556	0.99804	-0.28986	1. Xmoo1 Sil vs DMSO
AC010976.1	Other differentiated cells	269.25	0.155473	0.292347	0.531809	0.594858	0.99804	0.155473	1. Xmoo1 Sil vs DMSO
WDR33	Other differentiated cells	268.506	-0.135646	0.251858	-0.538582	0.590175	0.99804	-0.135646	1. Xmoo1 Sil vs DMSO
SAP130	Other differentiated cells	106.667	0.293744	0.337886	0.86936	0.38465	0.99804	0.293744	1. Xmoo1 Sil vs DMSO
UGGT1	Other differentiated cells	128.995	0.249717	0.327782	0.76184	0.446156	0.99804	0.249717	1. Xmoo1 Sil vs DMSO
HS6ST1	Other differentiated cells	69.8864	-0.387542	0.428718	-0.903955	0.366019	0.99804	-0.387542	1. Xmoo1 Sil vs DMSO
SMPD4	Other differentiated cells	90.56	0.080372	0.36517	0.220095	0.825797	0.99804	0.080372	1. Xmoo1 Sil vs DMSO
ARHGEF4	Other differentiated cells	50.6973	-0.0666702	0.46178	-0.144376	0.885203	0.99804	-0.0666702	1. Xmoo1 Sil vs DMSO
FAM168B	Other differentiated cells	212.141	-0.0233942	0.2821	-0.0829287	0.933908	0.99804	-0.0233942	1. Xmoo1 Sil vs DMSO
PLEKHB2	Other differentiated cells	81.9003	-0.461216	0.38526	-1.19716	0.231246	0.99804	-0.461216	1. Xmoo1 Sil vs DMSO
NCKAP5	Other differentiated cells	507.614	0.100298	0.245589	0.408398	0.682982	0.99804	0.100298	1. Xmoo1 Sil vs DMSO
AC010974.2	Other differentiated cells	139.372	0.354985	0.331266	1.0716	0.2839	0.99804	0.354985	1. Xmoo1 Sil vs DMSO
MGAT5	Other differentiated cells	280.792	-0.0270911	0.252377	-0.107344	0.914516	0.99804	-0.0270911	1. Xmoo1 Sil vs DMSO
TMEM163	Other differentiated cells	215.868	0.27329	0.266714	1.02465	0.305526	0.99804	0.27329	1. Xmoo1 Sil vs DMSO
CCNT2-AS1	Other differentiated cells	205.1	0.0883188	0.286715	0.308037	0.758054	0.99804	0.0883188	1. Xmoo1 Sil vs DMSO
ACMSD	Other differentiated cells	264.629	0.167244	0.256797	0.651267	0.514874	0.99804	0.167244	1. Xmoo1 Sil vs DMSO
CCNT2	Other differentiated cells	233.718	0.0246888	0.26577	0.0928952	0.925987	0.99804	0.0246888	1. Xmoo1 Sil vs DMSO
MAP3K19	Other differentiated cells	95.6369	0.0471713	0.397718	0.118605	0.905588	0.99804	0.0471713	1. Xmoo1 Sil vs DMSO
RAB3GAP1	Other differentiated cells	287.574	0.332303	0.298745	1.11233	0.265995	0.99804	0.332303	1. Xmoo1 Sil vs DMSO
ZRANB3	Other differentiated cells	302.79	0.337061	0.255841	1.31746	0.187684	0.99804	0.337061	1. Xmoo1 Sil vs DMSO
R3HDM1	Other differentiated cells	373.159	-0.0749872	0.249605	-0.300424	0.763854	0.99804	-0.0749872	1. Xmoo1 Sil vs DMSO
UBXN4	Other differentiated cells	308.729	0.199566	0.256565	0.777837	0.436665	0.99804	0.199566	1. Xmoo1 Sil vs DMSO
DARS	Other differentiated cells	55.4154	0.161807	0.489721	0.330407	0.741093	0.99804	0.161807	1. Xmoo1 Sil vs DMSO
SPOPL	Other differentiated cells	55.0967	0.389053	0.455151	0.854777	0.392674	0.99804	0.389053	1. Xmoo1 Sil vs DMSO
LRP1B	Other differentiated cells	432.025	-0.846171	0.584101	-1.44867	0.147429	0.99804	-0.846171	1. Xmoo1 Sil vs DMSO
ARHGAP15	Other differentiated cells	203.606	0.726249	0.364535	1.99226	0.0463423	0.99804	0.726249	1. Xmoo1 Sil vs DMSO
AC016910.1	Other differentiated cells	56.4251	0.20009	0.505928	0.395491	0.69248	0.99804	0.20009	1. Xmoo1 Sil vs DMSO
GTDC1	Other differentiated cells	139.662	0.278431	0.338134	0.823434	0.410261	0.99804	0.278431	1. Xmoo1 Sil vs DMSO
ZEB2	Other differentiated cells	462.31	0.00528448	0.242397	0.021801	0.982607	0.99804	0.00528448	1. Xmoo1 Sil vs DMSO
TEX41	Other differentiated cells	43.3225	-0.962959	2.84575	-0.338385	0.735073	0.99804	-0.962959	1. Xmoo1 Sil vs DMSO
ACVR2A	Other differentiated cells	298.509	-0.109109	0.24531	-0.444782	0.656477	0.99804	-0.109109	1. Xmoo1 Sil vs DMSO
ORC4	Other differentiated cells	407.623	-0.0210399	0.232615	-0.0904497	0.92793	0.99804	-0.0210399	1. Xmoo1 Sil vs DMSO
MBD5	Other differentiated cells	1077.92	0.0116328	0.189949	0.0612417	0.951167	0.99804	0.0116328	1. Xmoo1 Sil vs DMSO
EPC2	Other differentiated cells	174.528	-0.202189	0.293401	-0.68912	0.490748	0.99804	-0.202189	1. Xmoo1 Sil vs DMSO
AC105402.3	Other differentiated cells	278.724	-0.0903162	0.250648	-0.360331	0.7186	0.99804	-0.0903162	1. Xmoo1 Sil vs DMSO
KIF5C	Other differentiated cells	832.038	0.237981	0.198254	1.20038	0.22999	0.99804	0.237981	1. Xmoo1 Sil vs DMSO
AC105402.4	Other differentiated cells	53.6046	-0.561325	0.463272	-1.21165	0.225645	0.99804	-0.561325	1. Xmoo1 Sil vs DMSO
AC007364.1	Other differentiated cells	50.0881	-0.295713	0.4878	-0.606218	0.54437	0.99804	-0.295713	1. Xmoo1 Sil vs DMSO
RND3	Other differentiated cells	56.1058	-0.635059	0.465967	-1.36288	0.172919	0.99804	-0.635059	1. Xmoo1 Sil vs DMSO
RIF1	Other differentiated cells	225.053	0.198483	0.261717	0.758386	0.44822	0.99804	0.198483	1. Xmoo1 Sil vs DMSO
NEB	Other differentiated cells	90.513	-0.421185	0.391129	-1.07685	0.281549	0.99804	-0.421185	1. Xmoo1 Sil vs DMSO
ARL5A	Other differentiated cells	107.097	-0.118369	0.355271	-0.333179	0.738999	0.99804	-0.118369	1. Xmoo1 Sil vs DMSO
CACNB4	Other differentiated cells	228.898	-0.648793	0.284178	-2.28305	0.0224275	0.99804	-0.648793	1. Xmoo1 Sil vs DMSO
STAM2	Other differentiated cells	82.9341	0.160385	0.372979	0.43001	0.667188	0.99804	0.160385	1. Xmoo1 Sil vs DMSO
FMNL2	Other differentiated cells	530.209	0.00270659	0.20893	0.0129545	0.989664	0.99804	0.00270659	1. Xmoo1 Sil vs DMSO
PRPF40A	Other differentiated cells	306.138	-0.051666	0.238855	-0.216307	0.828748	0.99804	-0.051666	1. Xmoo1 Sil vs DMSO
ARL6IP6	Other differentiated cells	48.299	0.127009	0.528482	0.240328	0.810076	0.99804	0.127009	1. Xmoo1 Sil vs DMSO
GALNT13	Other differentiated cells	255.732	-0.502351	0.315128	-1.59411	0.11091	0.99804	-0.502351	1. Xmoo1 Sil vs DMSO
KCNJ3	Other differentiated cells	79.1316	0.126981	0.398806	0.318403	0.750179	0.99804	0.126981	1. Xmoo1 Sil vs DMSO
LINC01876	Other differentiated cells	232.088	-0.397007	0.261996	-1.51532	0.129692	0.99804	-0.397007	1. Xmoo1 Sil vs DMSO
ACVR1	Other differentiated cells	115.39	0.120102	0.332432	0.361284	0.717887	0.99804	0.120102	1. Xmoo1 Sil vs DMSO
UPP2	Other differentiated cells	302.217	-0.00382881	0.252741	-0.0151491	0.987913	0.99804	-0.00382881	1. Xmoo1 Sil vs DMSO
CCDC148	Other differentiated cells	132.841	0.0759456	0.394014	0.192749	0.847156	0.99804	0.0759456	1. Xmoo1 Sil vs DMSO
PKP4	Other differentiated cells	191.288	-0.0436993	0.287696	-0.151894	0.879271	0.99804	-0.0436993	1. Xmoo1 Sil vs DMSO
TANC1	Other differentiated cells	74.8094	0.41952	0.403929	1.0386	0.298992	0.99804	0.41952	1. Xmoo1 Sil vs DMSO
WDSUB1	Other differentiated cells	120.272	0.239133	0.322352	0.741838	0.458185	0.99804	0.239133	1. Xmoo1 Sil vs DMSO
BAZ2B	Other differentiated cells	328.496	-0.108512	0.232555	-0.466609	0.64078	0.99804	-0.108512	1. Xmoo1 Sil vs DMSO
MARCH7	Other differentiated cells	258.795	-0.0508101	0.280248	-0.181304	0.856129	0.99804	-0.0508101	1. Xmoo1 Sil vs DMSO
CD302	Other differentiated cells	348.399	-0.0704873	0.280604	-0.251199	0.80166	0.99804	-0.0704873	1. Xmoo1 Sil vs DMSO
LY75	Other differentiated cells	417.889	0.21586	0.303408	0.711452	0.476804	0.99804	0.21586	1. Xmoo1 Sil vs DMSO
PLA2R1	Other differentiated cells	145.672	0.038012	0.894619	0.0424896	0.966108	0.99804	0.038012	1. Xmoo1 Sil vs DMSO
RBMS1	Other differentiated cells	63.7567	-0.170894	0.434338	-0.393458	0.693981	0.99804	-0.170894	1. Xmoo1 Sil vs DMSO
TANK	Other differentiated cells	97.7476	0.384038	0.363959	1.05517	0.291347	0.99804	0.384038	1. Xmoo1 Sil vs DMSO
PSMD14	Other differentiated cells	165.514	0.0101909	0.311475	0.0327181	0.973899	0.99804	0.0101909	1. Xmoo1 Sil vs DMSO
SLC4A10	Other differentiated cells	644.728	0.0166834	0.22682	0.0735534	0.941366	0.99804	0.0166834	1. Xmoo1 Sil vs DMSO
AC062022.2	Other differentiated cells	79.8256	-0.0171675	0.401641	-0.0427434	0.965906	0.99804	-0.0171675	1. Xmoo1 Sil vs DMSO
DPP4	Other differentiated cells	116.36	-0.50731	0.367943	-1.37877	0.167965	0.99804	-0.50731	1. Xmoo1 Sil vs DMSO
KCNH7	Other differentiated cells	824.95	0.0349452	0.202933	0.172201	0.86328	0.99804	0.0349452	1. Xmoo1 Sil vs DMSO
AC011900.1	Other differentiated cells	196.496	-0.00254604	0.274128	-0.0092878	0.99259	0.99804	-0.00254604	1. Xmoo1 Sil vs DMSO
AC016766.1	Other differentiated cells	27.6461	0.409336	2.30016	0.17796	0.858755	0.99804	0.409336	1. Xmoo1 Sil vs DMSO
AC019197.1	Other differentiated cells	114.619	-0.460505	0.430255	-1.07031	0.284481	0.99804	-0.460505	1. Xmoo1 Sil vs DMSO
SCN3A	Other differentiated cells	130.066	-0.514038	0.342022	-1.50294	0.132856	0.99804	-0.514038	1. Xmoo1 Sil vs DMSO
SCN2A	Other differentiated cells	114.617	-0.485378	0.338198	-1.43519	0.151233	0.99804	-0.485378	1. Xmoo1 Sil vs DMSO
CSRNP3	Other differentiated cells	369.831	-0.36044	0.232753	-1.54859	0.121479	0.99804	-0.36044	1. Xmoo1 Sil vs DMSO
TTC21B	Other differentiated cells	124.161	-0.0957416	0.3227	-0.29669	0.766703	0.99804	-0.0957416	1. Xmoo1 Sil vs DMSO
TTC21B-AS1	Other differentiated cells	79.4744	0.552543	0.390373	1.41542	0.156944	0.99804	0.552543	1. Xmoo1 Sil vs DMSO
SCN1A-AS1	Other differentiated cells	129.291	-0.234542	0.416221	-0.563502	0.573093	0.99804	-0.234542	1. Xmoo1 Sil vs DMSO
SCN9A	Other differentiated cells	45.0571	-0.0388882	1.20654	-0.0322311	0.974288	0.99804	-0.0388882	1. Xmoo1 Sil vs DMSO
AC073050.1	Other differentiated cells	135.715	-0.0256825	0.327748	-0.0783607	0.937541	0.99804	-0.0256825	1. Xmoo1 Sil vs DMSO
STK39	Other differentiated cells	255.931	0.255667	0.27971	0.914044	0.360694	0.99804	0.255667	1. Xmoo1 Sil vs DMSO
CERS6	Other differentiated cells	550.321	0.00958144	0.224375	0.0427028	0.965938	0.99804	0.00958144	1. Xmoo1 Sil vs DMSO
BBS5	Other differentiated cells	42.4425	-0.679765	0.502026	-1.35404	0.175723	0.99804	-0.679765	1. Xmoo1 Sil vs DMSO
FASTKD1	Other differentiated cells	90.0386	-0.456408	0.388137	-1.17589	0.239637	0.99804	-0.456408	1. Xmoo1 Sil vs DMSO
PPIG	Other differentiated cells	230.015	0.0647993	0.29022	0.223277	0.82332	0.99804	0.0647993	1. Xmoo1 Sil vs DMSO
KLHL23	Other differentiated cells	336.107	0.0564425	0.233058	0.242182	0.808639	0.99804	0.0564425	1. Xmoo1 Sil vs DMSO
SSB	Other differentiated cells	121.065	0.0639788	0.353693	0.180888	0.856456	0.99804	0.0639788	1. Xmoo1 Sil vs DMSO
UBR3	Other differentiated cells	611.924	0.169651	0.20793	0.815905	0.414554	0.99804	0.169651	1. Xmoo1 Sil vs DMSO
GORASP2	Other differentiated cells	82.3586	0.113816	0.384901	0.295702	0.767458	0.99804	0.113816	1. Xmoo1 Sil vs DMSO
TLK1	Other differentiated cells	229.544	0.387874	0.268417	1.44504	0.148445	0.99804	0.387874	1. Xmoo1 Sil vs DMSO
METTL8	Other differentiated cells	67.2103	0.64276	0.418589	1.53554	0.124651	0.99804	0.64276	1. Xmoo1 Sil vs DMSO
DCAF17	Other differentiated cells	50.3656	0.544545	0.526738	1.03381	0.301227	0.99804	0.544545	1. Xmoo1 Sil vs DMSO
DYNC1I2	Other differentiated cells	279.247	0.0228524	0.246978	0.0925278	0.926279	0.99804	0.0228524	1. Xmoo1 Sil vs DMSO
SLC25A12	Other differentiated cells	260.306	0.0521774	0.251755	0.207255	0.835811	0.99804	0.0521774	1. Xmoo1 Sil vs DMSO
HAT1	Other differentiated cells	54.1932	0.605153	0.450409	1.34356	0.17909	0.99804	0.605153	1. Xmoo1 Sil vs DMSO
PDK1	Other differentiated cells	91.4618	0.817316	0.369008	2.2149	0.0267669	0.99804	0.817316	1. Xmoo1 Sil vs DMSO
RAPGEF4-AS1	Other differentiated cells	81.2281	-0.199547	0.383732	-0.520015	0.603053	0.99804	-0.199547	1. Xmoo1 Sil vs DMSO
RAPGEF4	Other differentiated cells	145.296	0.196655	0.334348	0.588175	0.556415	0.99804	0.196655	1. Xmoo1 Sil vs DMSO
SP3	Other differentiated cells	213.024	0.110994	0.263097	0.421877	0.673115	0.99804	0.110994	1. Xmoo1 Sil vs DMSO
OLA1	Other differentiated cells	390.588	0.265669	0.240115	1.10642	0.268544	0.99804	0.265669	1. Xmoo1 Sil vs DMSO
CIR1	Other differentiated cells	120.383	-0.125679	0.327042	-0.384291	0.700763	0.99804	-0.125679	1. Xmoo1 Sil vs DMSO
SCRN3	Other differentiated cells	74.9471	0.160326	0.389735	0.411371	0.6808	0.99804	0.160326	1. Xmoo1 Sil vs DMSO
GPR155	Other differentiated cells	119.397	-0.0306894	0.325959	-0.0941511	0.924989	0.99804	-0.0306894	1. Xmoo1 Sil vs DMSO
CHN1	Other differentiated cells	154.316	-0.0661302	0.308898	-0.214084	0.830481	0.99804	-0.0661302	1. Xmoo1 Sil vs DMSO
ATF2	Other differentiated cells	198.808	-0.367231	0.270429	-1.35795	0.174478	0.99804	-0.367231	1. Xmoo1 Sil vs DMSO
ATP5MC3	Other differentiated cells	67.3437	0.582038	0.538864	1.08012	0.280088	0.99804	0.582038	1. Xmoo1 Sil vs DMSO
LNPK	Other differentiated cells	79.4872	-0.867973	0.384321	-2.25846	0.0239171	0.99804	-0.867973	1. Xmoo1 Sil vs DMSO
MTX2	Other differentiated cells	112.252	-0.309026	0.329522	-0.937802	0.348346	0.99804	-0.309026	1. Xmoo1 Sil vs DMSO
HNRNPA3	Other differentiated cells	439.262	0.0369497	0.222374	0.16616	0.868031	0.99804	0.0369497	1. Xmoo1 Sil vs DMSO
NFE2L2	Other differentiated cells	492.057	0.155071	0.247166	0.627398	0.530398	0.99804	0.155071	1. Xmoo1 Sil vs DMSO
AGPS	Other differentiated cells	145.249	0.240881	0.311156	0.774148	0.438843	0.99804	0.240881	1. Xmoo1 Sil vs DMSO
OSBPL6	Other differentiated cells	232.63	0.155805	0.272873	0.570978	0.568015	0.99804	0.155805	1. Xmoo1 Sil vs DMSO
PRKRA	Other differentiated cells	59.2344	0.014506	0.427958	0.0338958	0.97296	0.99804	0.014506	1. Xmoo1 Sil vs DMSO
PLEKHA3	Other differentiated cells	66.8621	-0.132474	0.407023	-0.325471	0.744824	0.99804	-0.132474	1. Xmoo1 Sil vs DMSO
TTN-AS1	Other differentiated cells	170.299	-0.0946776	0.732846	-0.129192	0.897206	0.99804	-0.0946776	1. Xmoo1 Sil vs DMSO
TTN	Other differentiated cells	447.051	-0.505132	0.898223	-0.562368	0.573865	0.99804	-0.505132	1. Xmoo1 Sil vs DMSO
SESTD1	Other differentiated cells	226.359	0.114814	0.261489	0.439078	0.660605	0.99804	0.114814	1. Xmoo1 Sil vs DMSO
CWC22	Other differentiated cells	73.2687	0.134413	0.400975	0.335216	0.737462	0.99804	0.134413	1. Xmoo1 Sil vs DMSO
UBE2E3	Other differentiated cells	138.648	-0.418346	0.305329	-1.37015	0.170641	0.99804	-0.418346	1. Xmoo1 Sil vs DMSO
ITPRID2	Other differentiated cells	50.0024	-0.0925495	0.47518	-0.194767	0.845575	0.99804	-0.0925495	1. Xmoo1 Sil vs DMSO
PPP1R1C	Other differentiated cells	53.0552	0.561363	0.463361	1.2115	0.225702	0.99804	0.561363	1. Xmoo1 Sil vs DMSO
PDE1A	Other differentiated cells	741.086	0.0525785	0.238924	0.220064	0.825821	0.99804	0.0525785	1. Xmoo1 Sil vs DMSO
DNAJC10	Other differentiated cells	157.95	0.165515	0.292873	0.565143	0.571977	0.99804	0.165515	1. Xmoo1 Sil vs DMSO
NCKAP1	Other differentiated cells	407.819	0.173856	0.22878	0.759927	0.447298	0.99804	0.173856	1. Xmoo1 Sil vs DMSO
NUP35	Other differentiated cells	66.1201	-0.233107	0.417552	-0.55827	0.57666	0.99804	-0.233107	1. Xmoo1 Sil vs DMSO
AC021851.1	Other differentiated cells	74.2931	-0.0621817	0.40091	-0.155101	0.876742	0.99804	-0.0621817	1. Xmoo1 Sil vs DMSO
AC021851.2	Other differentiated cells	169.113	-0.18981	0.329987	-0.575204	0.565153	0.99804	-0.18981	1. Xmoo1 Sil vs DMSO
ZNF804A	Other differentiated cells	160.193	0.130348	0.29465	0.442383	0.658212	0.99804	0.130348	1. Xmoo1 Sil vs DMSO
AC009315.1	Other differentiated cells	344.61	-0.0285037	0.236683	-0.12043	0.904143	0.99804	-0.0285037	1. Xmoo1 Sil vs DMSO
FSIP2-AS1	Other differentiated cells	799.025	0.2843	0.222962	1.2751	0.202273	0.99804	0.2843	1. Xmoo1 Sil vs DMSO
FSIP2	Other differentiated cells	301.055	0.319223	0.290034	1.10064	0.271054	0.99804	0.319223	1. Xmoo1 Sil vs DMSO
LINC01473	Other differentiated cells	176.998	0.11224	0.284126	0.395035	0.692817	0.99804	0.11224	1. Xmoo1 Sil vs DMSO
ZC3H15	Other differentiated cells	224.922	0.501915	0.25831	1.94307	0.0520072	0.99804	0.501915	1. Xmoo1 Sil vs DMSO
ITGAV	Other differentiated cells	91.9018	0.189212	0.415687	0.455178	0.648981	0.99804	0.189212	1. Xmoo1 Sil vs DMSO
AC017101.1	Other differentiated cells	112.241	0.16681	0.363744	0.458592	0.646527	0.99804	0.16681	1. Xmoo1 Sil vs DMSO
FAM171B	Other differentiated cells	199.983	0.368288	0.299266	1.23064	0.218458	0.99804	0.368288	1. Xmoo1 Sil vs DMSO
LINC01090	Other differentiated cells	99.3535	0.926412	0.372875	2.48451	0.012973	0.99804	0.926412	1. Xmoo1 Sil vs DMSO
GULP1	Other differentiated cells	110.877	0.786969	0.377121	2.08678	0.0369082	0.99804	0.786969	1. Xmoo1 Sil vs DMSO
WDR75	Other differentiated cells	71.3674	0.151004	0.423236	0.356785	0.721253	0.99804	0.151004	1. Xmoo1 Sil vs DMSO
ANKAR	Other differentiated cells	108.555	0.0168754	0.333373	0.0506202	0.959628	0.99804	0.0168754	1. Xmoo1 Sil vs DMSO
ORMDL1	Other differentiated cells	146.112	-0.000123282	0.299873	-0.000411116	0.999672	0.999873	-0.000123282	1. Xmoo1 Sil vs DMSO
PMS1	Other differentiated cells	103.647	0.111464	0.344999	0.323084	0.746631	0.99804	0.111464	1. Xmoo1 Sil vs DMSO
C2orf88	Other differentiated cells	279.79	-0.284892	0.24779	-1.14974	0.250253	0.99804	-0.284892	1. Xmoo1 Sil vs DMSO
HIBCH	Other differentiated cells	193.571	-0.0182222	0.330855	-0.0550763	0.956078	0.99804	-0.0182222	1. Xmoo1 Sil vs DMSO
MFSD6	Other differentiated cells	117.591	0.352648	0.354766	0.994028	0.320209	0.99804	0.352648	1. Xmoo1 Sil vs DMSO
AC006460.2	Other differentiated cells	86.5181	-0.285094	0.372544	-0.765264	0.444114	0.99804	-0.285094	1. Xmoo1 Sil vs DMSO
NAB1	Other differentiated cells	51.4518	-0.532517	0.46374	-1.14831	0.250841	0.99804	-0.532517	1. Xmoo1 Sil vs DMSO
GLS	Other differentiated cells	342.22	0.193192	0.234287	0.824597	0.409601	0.99804	0.193192	1. Xmoo1 Sil vs DMSO
AC098617.1	Other differentiated cells	72.7394	-0.745766	0.410878	-1.81505	0.0695159	0.99804	-0.745766	1. Xmoo1 Sil vs DMSO
TMEFF2	Other differentiated cells	106.386	-0.675706	0.380051	-1.77793	0.0754149	0.99804	-0.675706	1. Xmoo1 Sil vs DMSO
SLC39A10	Other differentiated cells	73.7068	-0.175262	0.390415	-0.448913	0.653494	0.99804	-0.175262	1. Xmoo1 Sil vs DMSO
HECW2	Other differentiated cells	277.356	0.260409	0.245419	1.06108	0.288654	0.99804	0.260409	1. Xmoo1 Sil vs DMSO
GTF3C3	Other differentiated cells	49.7446	-0.0319329	0.486582	-0.065627	0.947675	0.99804	-0.0319329	1. Xmoo1 Sil vs DMSO
PGAP1	Other differentiated cells	584.452	0.168603	0.236559	0.712728	0.476014	0.99804	0.168603	1. Xmoo1 Sil vs DMSO
ANKRD44	Other differentiated cells	283.741	0.440478	0.243331	1.8102	0.0702643	0.99804	0.440478	1. Xmoo1 Sil vs DMSO
SF3B1	Other differentiated cells	208.545	-0.0619463	0.267726	-0.23138	0.81702	0.99804	-0.0619463	1. Xmoo1 Sil vs DMSO
COQ10B	Other differentiated cells	54.2116	0.405636	0.463373	0.875398	0.381357	0.99804	0.405636	1. Xmoo1 Sil vs DMSO
HSPD1	Other differentiated cells	322.296	0.202219	0.241474	0.837434	0.402349	0.99804	0.202219	1. Xmoo1 Sil vs DMSO
HSPE1	Other differentiated cells	107.54	0.35429	0.359634	0.985142	0.324555	0.99804	0.35429	1. Xmoo1 Sil vs DMSO
MOB4	Other differentiated cells	171.199	0.566457	0.310068	1.82688	0.0677179	0.99804	0.566457	1. Xmoo1 Sil vs DMSO
RFTN2	Other differentiated cells	344.37	0.689552	0.289568	2.38131	0.0172512	0.99804	0.689552	1. Xmoo1 Sil vs DMSO
AC011997.1	Other differentiated cells	58.7093	-0.0474981	0.442075	-0.107443	0.914437	0.99804	-0.0474981	1. Xmoo1 Sil vs DMSO
PLCL1	Other differentiated cells	250.824	0.827879	0.286459	2.89005	0.00385183	0.99804	0.827879	1. Xmoo1 Sil vs DMSO
C2orf69	Other differentiated cells	78.1539	-0.1528	0.410798	-0.371959	0.709923	0.99804	-0.1528	1. Xmoo1 Sil vs DMSO
TYW5	Other differentiated cells	159.369	-0.0934478	0.29764	-0.313963	0.753549	0.99804	-0.0934478	1. Xmoo1 Sil vs DMSO
MAIP1	Other differentiated cells	102.957	-0.254233	0.396628	-0.640985	0.521532	0.99804	-0.254233	1. Xmoo1 Sil vs DMSO
SPATS2L	Other differentiated cells	107.056	0.121795	0.335248	0.363297	0.716383	0.99804	0.121795	1. Xmoo1 Sil vs DMSO
AC012459.1	Other differentiated cells	81.1544	-0.127022	0.438599	-0.289609	0.772116	0.99804	-0.127022	1. Xmoo1 Sil vs DMSO
BZW1	Other differentiated cells	100.622	0.027266	0.343222	0.0794413	0.936682	0.99804	0.027266	1. Xmoo1 Sil vs DMSO
CLK1	Other differentiated cells	122.887	0.223647	0.324249	0.689737	0.490359	0.99804	0.223647	1. Xmoo1 Sil vs DMSO
PPIL3	Other differentiated cells	49.9283	0.195075	0.46025	0.423846	0.671678	0.99804	0.195075	1. Xmoo1 Sil vs DMSO
ORC2	Other differentiated cells	282.604	0.1428	0.244077	0.585062	0.558506	0.99804	0.1428	1. Xmoo1 Sil vs DMSO
AC005037.1	Other differentiated cells	200.362	-0.0276167	0.27865	-0.0991088	0.921052	0.99804	-0.0276167	1. Xmoo1 Sil vs DMSO
FAM126B	Other differentiated cells	212.607	0.198503	0.301037	0.659397	0.509641	0.99804	0.198503	1. Xmoo1 Sil vs DMSO
TRAK2	Other differentiated cells	103.686	0.336801	0.352096	0.95656	0.338789	0.99804	0.336801	1. Xmoo1 Sil vs DMSO
STRADB	Other differentiated cells	263.624	0.493234	0.25241	1.9541	0.0506895	0.99804	0.493234	1. Xmoo1 Sil vs DMSO
C2CD6	Other differentiated cells	52.4825	-0.436074	0.452056	-0.964646	0.334722	0.99804	-0.436074	1. Xmoo1 Sil vs DMSO
ALS2	Other differentiated cells	96.2507	0.234766	0.350699	0.669423	0.503226	0.99804	0.234766	1. Xmoo1 Sil vs DMSO
KIAA2012	Other differentiated cells	45.5202	0.350698	0.503293	0.696806	0.485924	0.99804	0.350698	1. Xmoo1 Sil vs DMSO
SUMO1	Other differentiated cells	124.469	-0.0115699	0.324621	-0.0356413	0.971568	0.99804	-0.0115699	1. Xmoo1 Sil vs DMSO
NOP58	Other differentiated cells	193.261	-0.0426508	0.273449	-0.155973	0.876054	0.99804	-0.0426508	1. Xmoo1 Sil vs DMSO
BMPR2	Other differentiated cells	506.121	-0.382571	0.211532	-1.80857	0.0705181	0.99804	-0.382571	1. Xmoo1 Sil vs DMSO
FAM117B	Other differentiated cells	223.819	0.202392	0.290342	0.697083	0.485751	0.99804	0.202392	1. Xmoo1 Sil vs DMSO
ICA1L	Other differentiated cells	241.358	0.312777	0.28111	1.11265	0.26586	0.99804	0.312777	1. Xmoo1 Sil vs DMSO
WDR12	Other differentiated cells	103.812	-0.596242	0.345407	-1.7262	0.0843114	0.99804	-0.596242	1. Xmoo1 Sil vs DMSO
NBEAL1	Other differentiated cells	156.952	0.193562	0.315905	0.612721	0.540061	0.99804	0.193562	1. Xmoo1 Sil vs DMSO
ABI2	Other differentiated cells	544.4	-0.016884	0.2113	-0.0799051	0.936313	0.99804	-0.016884	1. Xmoo1 Sil vs DMSO
RAPH1	Other differentiated cells	666.624	-0.0518496	0.217317	-0.238589	0.811424	0.99804	-0.0518496	1. Xmoo1 Sil vs DMSO
PARD3B	Other differentiated cells	306.516	0.609215	0.252834	2.40955	0.0159723	0.99804	0.609215	1. Xmoo1 Sil vs DMSO
NRP2	Other differentiated cells	67.2263	0.0222333	0.409623	0.0542775	0.956714	0.99804	0.0222333	1. Xmoo1 Sil vs DMSO
INO80D	Other differentiated cells	228.596	-0.0481571	0.275113	-0.175045	0.861044	0.99804	-0.0481571	1. Xmoo1 Sil vs DMSO
NDUFS1	Other differentiated cells	302.728	0.210318	0.239177	0.879341	0.379216	0.99804	0.210318	1. Xmoo1 Sil vs DMSO
EEF1B2	Other differentiated cells	43.5082	-0.933968	0.525273	-1.77806	0.0753939	0.99804	-0.933968	1. Xmoo1 Sil vs DMSO
ZDBF2	Other differentiated cells	153.499	0.22736	0.304193	0.747421	0.454809	0.99804	0.22736	1. Xmoo1 Sil vs DMSO
ADAM23	Other differentiated cells	399.707	0.0360625	0.229025	0.157461	0.874881	0.99804	0.0360625	1. Xmoo1 Sil vs DMSO
FASTKD2	Other differentiated cells	120.151	0.191339	0.33305	0.574507	0.565625	0.99804	0.191339	1. Xmoo1 Sil vs DMSO
AC008269.1	Other differentiated cells	171.675	-0.240505	0.31053	-0.774499	0.438636	0.99804	-0.240505	1. Xmoo1 Sil vs DMSO
KLF7	Other differentiated cells	258.262	0.127258	0.253923	0.501169	0.616252	0.99804	0.127258	1. Xmoo1 Sil vs DMSO
CREB1	Other differentiated cells	183.609	-0.0444232	0.282336	-0.157341	0.874976	0.99804	-0.0444232	1. Xmoo1 Sil vs DMSO
METTL21A	Other differentiated cells	64.0859	-0.0797267	0.420322	-0.18968	0.84956	0.99804	-0.0797267	1. Xmoo1 Sil vs DMSO
CCNYL1	Other differentiated cells	88.5233	0.288773	0.384196	0.75163	0.452273	0.99804	0.288773	1. Xmoo1 Sil vs DMSO
PLEKHM3	Other differentiated cells	78.0315	-0.421161	0.412909	-1.01999	0.307735	0.99804	-0.421161	1. Xmoo1 Sil vs DMSO
IDH1	Other differentiated cells	76.3907	0.236788	0.446358	0.530489	0.595773	0.99804	0.236788	1. Xmoo1 Sil vs DMSO
PIKFYVE	Other differentiated cells	107.588	-0.341883	0.356797	-0.9582	0.337962	0.99804	-0.341883	1. Xmoo1 Sil vs DMSO
MAP2	Other differentiated cells	1392.4	-0.0875998	0.180839	-0.484408	0.628096	0.99804	-0.0875998	1. Xmoo1 Sil vs DMSO
UNC80	Other differentiated cells	290.989	0.348427	0.2482	1.40382	0.160374	0.99804	0.348427	1. Xmoo1 Sil vs DMSO
RPE	Other differentiated cells	71.2906	-0.144205	0.397623	-0.362668	0.716853	0.99804	-0.144205	1. Xmoo1 Sil vs DMSO
KANSL1L	Other differentiated cells	605.671	0.0545979	0.22506	0.242592	0.808321	0.99804	0.0545979	1. Xmoo1 Sil vs DMSO
AC007038.1	Other differentiated cells	86.7475	0.0586201	0.364977	0.160613	0.872398	0.99804	0.0586201	1. Xmoo1 Sil vs DMSO
LANCL1-AS1	Other differentiated cells	186.183	0.304003	0.274807	1.10624	0.268622	0.99804	0.304003	1. Xmoo1 Sil vs DMSO
LANCL1	Other differentiated cells	88.9075	-0.24236	0.370043	-0.654949	0.512501	0.99804	-0.24236	1. Xmoo1 Sil vs DMSO
ERBB4	Other differentiated cells	198.895	0.456864	0.721466	0.633244	0.526574	0.99804	0.456864	1. Xmoo1 Sil vs DMSO
SPAG16	Other differentiated cells	226.997	-0.268986	0.275591	-0.976035	0.329047	0.99804	-0.268986	1. Xmoo1 Sil vs DMSO
AC068051.1	Other differentiated cells	107.709	0.354303	0.417447	0.848739	0.396026	0.99804	0.354303	1. Xmoo1 Sil vs DMSO
FN1	Other differentiated cells	47.7186	-0.345824	0.47079	-0.73456	0.462607	0.99804	-0.345824	1. Xmoo1 Sil vs DMSO
XRCC5	Other differentiated cells	360.075	-0.0233543	0.233409	-0.100058	0.920299	0.99804	-0.0233543	1. Xmoo1 Sil vs DMSO
MARCH4	Other differentiated cells	80.9939	-0.565157	0.38557	-1.46577	0.14271	0.99804	-0.565157	1. Xmoo1 Sil vs DMSO
RPL37A	Other differentiated cells	607.732	-0.0192426	0.20711	-0.0929098	0.925975	0.99804	-0.0192426	1. Xmoo1 Sil vs DMSO
LINC01280	Other differentiated cells	368.828	0.144522	0.277494	0.520812	0.602497	0.99804	0.144522	1. Xmoo1 Sil vs DMSO
IGFBP2	Other differentiated cells	110.084	-0.0583817	0.352251	-0.165739	0.868362	0.99804	-0.0583817	1. Xmoo1 Sil vs DMSO
ARPC2	Other differentiated cells	154.164	-0.217467	0.300349	-0.724048	0.469036	0.99804	-0.217467	1. Xmoo1 Sil vs DMSO
USP37	Other differentiated cells	136.261	-0.348809	0.306631	-1.13755	0.255307	0.99804	-0.348809	1. Xmoo1 Sil vs DMSO
CNOT9	Other differentiated cells	90.4591	-0.607318	0.366698	-1.65618	0.0976856	0.99804	-0.607318	1. Xmoo1 Sil vs DMSO
PLCD4	Other differentiated cells	54.179	-0.141045	0.446479	-0.315905	0.752075	0.99804	-0.141045	1. Xmoo1 Sil vs DMSO
ZNF142	Other differentiated cells	56.6872	-0.1641	0.449052	-0.365435	0.714786	0.99804	-0.1641	1. Xmoo1 Sil vs DMSO
EPHA4	Other differentiated cells	170.205	0.243029	0.296885	0.818598	0.413016	0.99804	0.243029	1. Xmoo1 Sil vs DMSO
FARSB	Other differentiated cells	178.13	0.0969139	0.282329	0.343266	0.731398	0.99804	0.0969139	1. Xmoo1 Sil vs DMSO
ACSL3	Other differentiated cells	195.856	0.0223308	0.273749	0.0815741	0.934985	0.99804	0.0223308	1. Xmoo1 Sil vs DMSO
WDFY1	Other differentiated cells	107.235	-0.111069	0.347851	-0.319301	0.749499	0.99804	-0.111069	1. Xmoo1 Sil vs DMSO
SERPINE2	Other differentiated cells	51.58	0.319243	0.486949	0.655599	0.512082	0.99804	0.319243	1. Xmoo1 Sil vs DMSO
CUL3	Other differentiated cells	414.117	0.197929	0.228691	0.865488	0.386771	0.99804	0.197929	1. Xmoo1 Sil vs DMSO
NYAP2	Other differentiated cells	124.104	-0.0211964	0.364476	-0.0581558	0.953624	0.99804	-0.0211964	1. Xmoo1 Sil vs DMSO
RHBDD1	Other differentiated cells	85.6461	0.441047	0.448348	0.983717	0.325255	0.99804	0.441047	1. Xmoo1 Sil vs DMSO
MFF	Other differentiated cells	126.546	0.193194	0.314945	0.613421	0.539598	0.99804	0.193194	1. Xmoo1 Sil vs DMSO
AGFG1	Other differentiated cells	265.863	0.403913	0.251054	1.60887	0.107645	0.99804	0.403913	1. Xmoo1 Sil vs DMSO
PID1	Other differentiated cells	115.628	-0.418724	0.395824	-1.05786	0.290122	0.99804	-0.418724	1. Xmoo1 Sil vs DMSO
DNER	Other differentiated cells	245.495	-0.336893	0.307326	-1.09621	0.272988	0.99804	-0.336893	1. Xmoo1 Sil vs DMSO
TRIP12	Other differentiated cells	335.873	-0.0114962	0.239479	-0.0480051	0.961712	0.99804	-0.0114962	1. Xmoo1 Sil vs DMSO
FBXO36	Other differentiated cells	60.8527	-0.298915	0.443485	-0.674013	0.500303	0.99804	-0.298915	1. Xmoo1 Sil vs DMSO
SLC16A14	Other differentiated cells	73.3142	-0.251116	0.40606	-0.618421	0.536298	0.99804	-0.251116	1. Xmoo1 Sil vs DMSO
CAB39	Other differentiated cells	221.392	-0.0252157	0.269215	-0.0936637	0.925376	0.99804	-0.0252157	1. Xmoo1 Sil vs DMSO
PSMD1	Other differentiated cells	281.559	0.14474	0.242618	0.596577	0.55079	0.99804	0.14474	1. Xmoo1 Sil vs DMSO
HTR2B	Other differentiated cells	112.547	0.267171	0.337062	0.792646	0.427984	0.99804	0.267171	1. Xmoo1 Sil vs DMSO
ARMC9	Other differentiated cells	82.4392	-0.192481	0.401465	-0.479446	0.631621	0.99804	-0.192481	1. Xmoo1 Sil vs DMSO
NCL	Other differentiated cells	175.798	0.146448	0.293379	0.499176	0.617655	0.99804	0.146448	1. Xmoo1 Sil vs DMSO
PTMA	Other differentiated cells	268.268	-0.247885	0.299596	-0.827397	0.408012	0.99804	-0.247885	1. Xmoo1 Sil vs DMSO
PDE6D	Other differentiated cells	92.7944	0.0469218	0.437856	0.107163	0.91466	0.99804	0.0469218	1. Xmoo1 Sil vs DMSO
DIS3L2	Other differentiated cells	132.196	-0.159526	0.37922	-0.420669	0.673996	0.99804	-0.159526	1. Xmoo1 Sil vs DMSO
AC019130.1	Other differentiated cells	73.861	-0.213992	0.456371	-0.4689	0.639141	0.99804	-0.213992	1. Xmoo1 Sil vs DMSO
GIGYF2	Other differentiated cells	484.172	0.289437	0.210859	1.37266	0.169859	0.99804	0.289437	1. Xmoo1 Sil vs DMSO
KCNJ13	Other differentiated cells	68.5238	0.45422	0.41829	1.0859	0.277524	0.99804	0.45422	1. Xmoo1 Sil vs DMSO
NGEF	Other differentiated cells	56.6809	-0.640919	0.480931	-1.33266	0.182642	0.99804	-0.640919	1. Xmoo1 Sil vs DMSO
DGKD	Other differentiated cells	170.004	-0.00511352	0.299167	-0.0170925	0.986363	0.99804	-0.00511352	1. Xmoo1 Sil vs DMSO
USP40	Other differentiated cells	77.2183	0.000612062	0.388748	0.00157444	0.998744	0.999873	0.000612062	1. Xmoo1 Sil vs DMSO
ARL4C	Other differentiated cells	50.0882	-0.259962	0.474665	-0.547676	0.583915	0.99804	-0.259962	1. Xmoo1 Sil vs DMSO
SH3BP4	Other differentiated cells	45.9206	0.0161455	0.506115	0.0319009	0.974551	0.99804	0.0161455	1. Xmoo1 Sil vs DMSO
AGAP1	Other differentiated cells	904.595	-0.0807268	0.18973	-0.425484	0.670484	0.99804	-0.0807268	1. Xmoo1 Sil vs DMSO
COPS8	Other differentiated cells	86.0539	-0.0578388	0.380476	-0.152017	0.879173	0.99804	-0.0578388	1. Xmoo1 Sil vs DMSO
LRRFIP1	Other differentiated cells	194.287	0.26852	0.303394	0.885053	0.376128	0.99804	0.26852	1. Xmoo1 Sil vs DMSO
UBE2F	Other differentiated cells	84.085	-0.632339	0.378134	-1.67226	0.0944725	0.99804	-0.632339	1. Xmoo1 Sil vs DMSO
SCLY	Other differentiated cells	94.616	0.312133	0.352477	0.885542	0.375865	0.99804	0.312133	1. Xmoo1 Sil vs DMSO
ILKAP	Other differentiated cells	159.341	0.413808	0.301012	1.37472	0.169218	0.99804	0.413808	1. Xmoo1 Sil vs DMSO
HES6	Other differentiated cells	49.2872	0.608691	0.54645	1.1139	0.265322	0.99804	0.608691	1. Xmoo1 Sil vs DMSO
TRAF3IP1	Other differentiated cells	106.176	0.0475348	0.350673	0.135553	0.892175	0.99804	0.0475348	1. Xmoo1 Sil vs DMSO
HDAC4	Other differentiated cells	265.487	0.0633958	0.246201	0.257496	0.796796	0.99804	0.0633958	1. Xmoo1 Sil vs DMSO
NDUFA10	Other differentiated cells	250.089	-0.00424449	0.269324	-0.0157598	0.987426	0.99804	-0.00424449	1. Xmoo1 Sil vs DMSO
KIF1A	Other differentiated cells	230.097	-0.110605	0.268669	-0.41168	0.680574	0.99804	-0.110605	1. Xmoo1 Sil vs DMSO
SNED1	Other differentiated cells	362.939	-0.0420186	0.229316	-0.183235	0.854614	0.99804	-0.0420186	1. Xmoo1 Sil vs DMSO
AC005237.1	Other differentiated cells	69.65	-0.203553	0.407545	-0.499461	0.617454	0.99804	-0.203553	1. Xmoo1 Sil vs DMSO
MTERF4	Other differentiated cells	121.936	-0.188018	0.32188	-0.584125	0.559136	0.99804	-0.188018	1. Xmoo1 Sil vs DMSO
HDLBP	Other differentiated cells	132.509	0.0250562	0.34896	0.0718023	0.942759	0.99804	0.0250562	1. Xmoo1 Sil vs DMSO
SEPTIN2	Other differentiated cells	313.597	0.0793251	0.233457	0.339785	0.734019	0.99804	0.0793251	1. Xmoo1 Sil vs DMSO
FARP2	Other differentiated cells	184.96	-0.211972	0.29231	-0.725163	0.468352	0.99804	-0.211972	1. Xmoo1 Sil vs DMSO
ATG4B	Other differentiated cells	142.798	0.0946597	0.302691	0.312727	0.754488	0.99804	0.0946597	1. Xmoo1 Sil vs DMSO
ING5	Other differentiated cells	71.3196	-0.0987887	0.421642	-0.234296	0.814756	0.99804	-0.0987887	1. Xmoo1 Sil vs DMSO
CHL1	Other differentiated cells	358.876	0.356877	0.298684	1.19483	0.232152	0.99804	0.356877	1. Xmoo1 Sil vs DMSO
CHL1-AS1	Other differentiated cells	61.8155	-0.234561	0.504488	-0.464949	0.641968	0.99804	-0.234561	1. Xmoo1 Sil vs DMSO
CNTN4	Other differentiated cells	137.08	-0.293441	0.340255	-0.862417	0.388458	0.99804	-0.293441	1. Xmoo1 Sil vs DMSO
TRNT1	Other differentiated cells	107.692	0.445344	0.336152	1.32483	0.185228	0.99804	0.445344	1. Xmoo1 Sil vs DMSO
CRBN	Other differentiated cells	122.862	0.120473	0.330801	0.364186	0.715719	0.99804	0.120473	1. Xmoo1 Sil vs DMSO
AC034195.1	Other differentiated cells	42.3569	0.432103	0.549588	0.786231	0.431732	0.99804	0.432103	1. Xmoo1 Sil vs DMSO
SUMF1	Other differentiated cells	634.138	0.328342	0.210784	1.55772	0.119299	0.99804	0.328342	1. Xmoo1 Sil vs DMSO
LRRN1	Other differentiated cells	108.369	0.382088	0.333964	1.1441	0.252584	0.99804	0.382088	1. Xmoo1 Sil vs DMSO
AC023480.1	Other differentiated cells	141.757	0.0844323	0.315603	0.267527	0.789064	0.99804	0.0844323	1. Xmoo1 Sil vs DMSO
ARL8B	Other differentiated cells	177.518	-0.123736	0.278354	-0.444526	0.656662	0.99804	-0.123736	1. Xmoo1 Sil vs DMSO
AC026202.2	Other differentiated cells	210.978	-0.148584	0.277937	-0.534597	0.592929	0.99804	-0.148584	1. Xmoo1 Sil vs DMSO
EDEM1	Other differentiated cells	79.2453	0.234715	0.385436	0.608959	0.542552	0.99804	0.234715	1. Xmoo1 Sil vs DMSO
AC069277.1	Other differentiated cells	75.7441	-0.279693	0.521056	-0.536782	0.591418	0.99804	-0.279693	1. Xmoo1 Sil vs DMSO
GRM7	Other differentiated cells	265.316	-0.549837	0.692857	-0.79358	0.42744	0.99804	-0.549837	1. Xmoo1 Sil vs DMSO
LMCD1-AS1	Other differentiated cells	135.089	-0.325312	0.335733	-0.96896	0.332565	0.99804	-0.325312	1. Xmoo1 Sil vs DMSO
CAV3	Other differentiated cells	296.314	-0.363684	0.299594	-1.21392	0.224778	0.99804	-0.363684	1. Xmoo1 Sil vs DMSO
RAD18	Other differentiated cells	170.531	-0.522105	0.334907	-1.55896	0.119007	0.99804	-0.522105	1. Xmoo1 Sil vs DMSO
SRGAP3	Other differentiated cells	669.115	-0.0520549	0.199649	-0.260732	0.794299	0.99804	-0.0520549	1. Xmoo1 Sil vs DMSO
THUMPD3-AS1	Other differentiated cells	181.661	-0.167756	0.307527	-0.5455	0.58541	0.99804	-0.167756	1. Xmoo1 Sil vs DMSO
THUMPD3	Other differentiated cells	67.1425	0.0269124	0.414519	0.0649243	0.948234	0.99804	0.0269124	1. Xmoo1 Sil vs DMSO
SETD5	Other differentiated cells	517.735	0.0449043	0.216012	0.207879	0.835324	0.99804	0.0449043	1. Xmoo1 Sil vs DMSO
LHFPL4	Other differentiated cells	139.7	-0.210573	0.307807	-0.684107	0.493908	0.99804	-0.210573	1. Xmoo1 Sil vs DMSO
MTMR14	Other differentiated cells	54.024	0.0136926	0.462926	0.0295784	0.976403	0.99804	0.0136926	1. Xmoo1 Sil vs DMSO
OGG1	Other differentiated cells	51.4069	-0.00503666	0.457721	-0.0110038	0.99122	0.99804	-0.00503666	1. Xmoo1 Sil vs DMSO
TTLL3	Other differentiated cells	87.2355	0.0707749	0.383212	0.184688	0.853473	0.99804	0.0707749	1. Xmoo1 Sil vs DMSO
EMC3	Other differentiated cells	151.74	-0.109734	0.298558	-0.367547	0.713211	0.99804	-0.109734	1. Xmoo1 Sil vs DMSO
BRK1	Other differentiated cells	47.6247	0.0345303	0.529435	0.0652211	0.947998	0.99804	0.0345303	1. Xmoo1 Sil vs DMSO
VHL	Other differentiated cells	78.3307	0.417242	0.381219	1.0945	0.273738	0.99804	0.417242	1. Xmoo1 Sil vs DMSO
SEC13	Other differentiated cells	155.301	0.0139011	0.297226	0.0467694	0.962697	0.99804	0.0139011	1. Xmoo1 Sil vs DMSO
ATP2B2	Other differentiated cells	59.3678	0.0942923	0.442491	0.213094	0.831254	0.99804	0.0942923	1. Xmoo1 Sil vs DMSO
ATG7	Other differentiated cells	358.967	-0.122195	0.270671	-0.451451	0.651664	0.99804	-0.122195	1. Xmoo1 Sil vs DMSO
VGLL4	Other differentiated cells	232.706	-0.203389	0.256705	-0.792306	0.428182	0.99804	-0.203389	1. Xmoo1 Sil vs DMSO
TAMM41	Other differentiated cells	56.8078	-0.67263	0.453922	-1.48182	0.138388	0.99804	-0.67263	1. Xmoo1 Sil vs DMSO
SYN2	Other differentiated cells	216.075	-0.310902	0.270904	-1.14764	0.251116	0.99804	-0.310902	1. Xmoo1 Sil vs DMSO
PPARG	Other differentiated cells	56.6015	-0.121013	0.454818	-0.266069	0.790186	0.99804	-0.121013	1. Xmoo1 Sil vs DMSO
TSEN2	Other differentiated cells	81.019	-0.0490593	0.404474	-0.121291	0.90346	0.99804	-0.0490593	1. Xmoo1 Sil vs DMSO
MKRN2OS	Other differentiated cells	113.09	-1.09937	0.40428	-2.71932	0.00654172	0.99804	-1.09937	1. Xmoo1 Sil vs DMSO
MKRN2	Other differentiated cells	53.6292	-0.251369	0.527986	-0.476091	0.63401	0.99804	-0.251369	1. Xmoo1 Sil vs DMSO
RAF1	Other differentiated cells	287.59	0.00902501	0.24333	0.0370896	0.970414	0.99804	0.00902501	1. Xmoo1 Sil vs DMSO
CAND2	Other differentiated cells	52.283	-0.31754	0.467407	-0.679364	0.496907	0.99804	-0.31754	1. Xmoo1 Sil vs DMSO
RPL32	Other differentiated cells	156.982	-0.749962	0.330359	-2.27014	0.0231991	0.99804	-0.749962	1. Xmoo1 Sil vs DMSO
IQSEC1	Other differentiated cells	83.4969	-0.00235753	0.385237	-0.00611968	0.995117	0.99878	-0.00235753	1. Xmoo1 Sil vs DMSO
AC093495.1	Other differentiated cells	64.8556	0.107004	0.439819	0.243292	0.807779	0.99804	0.107004	1. Xmoo1 Sil vs DMSO
XPC	Other differentiated cells	101.974	-0.292291	0.348727	-0.838166	0.401938	0.99804	-0.292291	1. Xmoo1 Sil vs DMSO
CCDC174	Other differentiated cells	90.571	-0.130084	0.383647	-0.339073	0.734555	0.99804	-0.130084	1. Xmoo1 Sil vs DMSO
FGD5-AS1	Other differentiated cells	58.7594	0.884784	0.445051	1.98805	0.0468058	0.99804	0.884784	1. Xmoo1 Sil vs DMSO
NR2C2	Other differentiated cells	231.844	-0.08051	0.261226	-0.3082	0.75793	0.99804	-0.08051	1. Xmoo1 Sil vs DMSO
MRPS25	Other differentiated cells	65.8111	0.455196	0.4567	0.996707	0.318907	0.99804	0.455196	1. Xmoo1 Sil vs DMSO
RBSN	Other differentiated cells	103.395	0.321164	0.345119	0.930592	0.352065	0.99804	0.321164	1. Xmoo1 Sil vs DMSO
CAPN7	Other differentiated cells	336.705	0.222073	0.231968	0.957341	0.338395	0.99804	0.222073	1. Xmoo1 Sil vs DMSO
SH3BP5	Other differentiated cells	297.251	0.0694154	0.261056	0.265903	0.790314	0.99804	0.0694154	1. Xmoo1 Sil vs DMSO
METTL6	Other differentiated cells	170.618	-0.277161	0.285139	-0.972021	0.33104	0.99804	-0.277161	1. Xmoo1 Sil vs DMSO
COLQ	Other differentiated cells	82.0869	-0.165857	0.380168	-0.436272	0.662639	0.99804	-0.165857	1. Xmoo1 Sil vs DMSO
HACL1	Other differentiated cells	120.759	0.499296	0.322315	1.54909	0.12136	0.99804	0.499296	1. Xmoo1 Sil vs DMSO
BTD	Other differentiated cells	323.496	0.0260084	0.237554	0.109484	0.912819	0.99804	0.0260084	1. Xmoo1 Sil vs DMSO
ANKRD28	Other differentiated cells	363.303	-0.135438	0.238642	-0.567537	0.57035	0.99804	-0.135438	1. Xmoo1 Sil vs DMSO
AC090945.1	Other differentiated cells	86.0383	0.404076	0.365421	1.10578	0.26882	0.99804	0.404076	1. Xmoo1 Sil vs DMSO
OXNAD1	Other differentiated cells	54.2325	-0.044904	0.449599	-0.0998756	0.920443	0.99804	-0.044904	1. Xmoo1 Sil vs DMSO
RFTN1	Other differentiated cells	110.707	0.0170575	0.37983	0.0449083	0.96418	0.99804	0.0170575	1. Xmoo1 Sil vs DMSO
PLCL2	Other differentiated cells	239.886	0.184058	0.261927	0.702707	0.482238	0.99804	0.184058	1. Xmoo1 Sil vs DMSO
TBC1D5	Other differentiated cells	576.384	-0.365878	0.228657	-1.60012	0.109572	0.99804	-0.365878	1. Xmoo1 Sil vs DMSO
KCNH8	Other differentiated cells	273.096	0.149688	0.281136	0.532439	0.594422	0.99804	0.149688	1. Xmoo1 Sil vs DMSO
AC061958.1	Other differentiated cells	228.286	-0.33256	0.307263	-1.08233	0.279107	0.99804	-0.33256	1. Xmoo1 Sil vs DMSO
RAB5A	Other differentiated cells	150.056	0.149762	0.316053	0.47385	0.635607	0.99804	0.149762	1. Xmoo1 Sil vs DMSO
PP2D1	Other differentiated cells	78.2827	0.411652	0.407472	1.01026	0.312372	0.99804	0.411652	1. Xmoo1 Sil vs DMSO
KAT2B	Other differentiated cells	75.7303	0.309078	0.39673	0.779065	0.435941	0.99804	0.309078	1. Xmoo1 Sil vs DMSO
SGO1-AS1	Other differentiated cells	119.958	0.218507	0.351507	0.621629	0.534186	0.99804	0.218507	1. Xmoo1 Sil vs DMSO
ZNF385D	Other differentiated cells	261.367	-0.721438	0.91261	-0.790522	0.429223	0.99804	-0.721438	1. Xmoo1 Sil vs DMSO
UBE2E2	Other differentiated cells	609.482	0.102623	0.229367	0.447421	0.654571	0.99804	0.102623	1. Xmoo1 Sil vs DMSO
UBE2E1	Other differentiated cells	203.159	0.30442	0.271074	1.12301	0.261431	0.99804	0.30442	1. Xmoo1 Sil vs DMSO
NKIRAS1	Other differentiated cells	127.981	0.0302692	0.316839	0.0955349	0.92389	0.99804	0.0302692	1. Xmoo1 Sil vs DMSO
RPL15	Other differentiated cells	133.42	-0.455635	0.348949	-1.30573	0.191643	0.99804	-0.455635	1. Xmoo1 Sil vs DMSO
NR1D2	Other differentiated cells	63.5907	0.405543	0.416322	0.974108	0.330003	0.99804	0.405543	1. Xmoo1 Sil vs DMSO
THRB	Other differentiated cells	103.231	-0.483116	0.39564	-1.2211	0.222048	0.99804	-0.483116	1. Xmoo1 Sil vs DMSO
TOP2B	Other differentiated cells	263.974	0.0413286	0.247282	0.167131	0.867267	0.99804	0.0413286	1. Xmoo1 Sil vs DMSO
NGLY1	Other differentiated cells	54.5966	0.14324	0.483357	0.296345	0.766967	0.99804	0.14324	1. Xmoo1 Sil vs DMSO
LRRC3B	Other differentiated cells	104.952	0.425563	0.365684	1.16374	0.244528	0.99804	0.425563	1. Xmoo1 Sil vs DMSO
NEK10	Other differentiated cells	109.803	0.163311	0.362993	0.449901	0.652782	0.99804	0.163311	1. Xmoo1 Sil vs DMSO
SLC4A7	Other differentiated cells	300.294	0.197368	0.244378	0.807632	0.419302	0.99804	0.197368	1. Xmoo1 Sil vs DMSO
CMC1	Other differentiated cells	72.7293	0.0202772	0.402415	0.0503888	0.959813	0.99804	0.0202772	1. Xmoo1 Sil vs DMSO
AZI2	Other differentiated cells	126.53	-0.00642894	0.322601	-0.0199284	0.9841	0.99804	-0.00642894	1. Xmoo1 Sil vs DMSO
RBMS3	Other differentiated cells	149.702	-1.31882	0.411443	-3.20534	0.00134901	0.7652	-1.31882	1. Xmoo1 Sil vs DMSO
STT3B	Other differentiated cells	173.247	0.142216	0.281276	0.505611	0.613129	0.99804	0.142216	1. Xmoo1 Sil vs DMSO
CMTM7	Other differentiated cells	47.6081	-0.284719	0.474464	-0.600087	0.548448	0.99804	-0.284719	1. Xmoo1 Sil vs DMSO
DYNC1LI1	Other differentiated cells	145.232	0.062169	0.305274	0.20365	0.838627	0.99804	0.062169	1. Xmoo1 Sil vs DMSO
CNOT10	Other differentiated cells	117.898	0.0126888	0.325532	0.0389785	0.968908	0.99804	0.0126888	1. Xmoo1 Sil vs DMSO
GLB1	Other differentiated cells	50.9767	0.158227	0.465581	0.339848	0.733971	0.99804	0.158227	1. Xmoo1 Sil vs DMSO
FBXL2	Other differentiated cells	353.8	-0.135746	0.230543	-0.588809	0.555989	0.99804	-0.135746	1. Xmoo1 Sil vs DMSO
UBP1	Other differentiated cells	222.939	-0.354817	0.275298	-1.28885	0.19745	0.99804	-0.354817	1. Xmoo1 Sil vs DMSO
CLASP2	Other differentiated cells	1285.68	0.122333	0.195385	0.626112	0.531242	0.99804	0.122333	1. Xmoo1 Sil vs DMSO
PDCD6IP	Other differentiated cells	234.864	0.00734869	0.254429	0.0288831	0.976958	0.99804	0.00734869	1. Xmoo1 Sil vs DMSO
ARPP21	Other differentiated cells	89.6009	-0.489605	0.45717	-1.07095	0.284193	0.99804	-0.489605	1. Xmoo1 Sil vs DMSO
EPM2AIP1	Other differentiated cells	100.054	0.394738	0.353299	1.11729	0.263869	0.99804	0.394738	1. Xmoo1 Sil vs DMSO
MLH1	Other differentiated cells	82.2859	-0.192419	0.382006	-0.503706	0.614468	0.99804	-0.192419	1. Xmoo1 Sil vs DMSO
LRRFIP2	Other differentiated cells	336.513	-0.127835	0.245672	-0.52035	0.60282	0.99804	-0.127835	1. Xmoo1 Sil vs DMSO
GOLGA4	Other differentiated cells	534.453	0.103851	0.216333	0.48005	0.631192	0.99804	0.103851	1. Xmoo1 Sil vs DMSO
C3orf35	Other differentiated cells	89.7881	-0.0685137	0.38373	-0.178546	0.858294	0.99804	-0.0685137	1. Xmoo1 Sil vs DMSO
ITGA9	Other differentiated cells	138.509	-0.0673982	0.344686	-0.195535	0.844974	0.99804	-0.0673982	1. Xmoo1 Sil vs DMSO
ITGA9-AS1	Other differentiated cells	100.867	0.128978	0.352	0.366414	0.714056	0.99804	0.128978	1. Xmoo1 Sil vs DMSO
CTDSPL	Other differentiated cells	128.396	0.509241	0.32128	1.58504	0.112958	0.99804	0.509241	1. Xmoo1 Sil vs DMSO
DLEC1	Other differentiated cells	34.1858	-1.35863	0.613716	-2.21377	0.0268447	0.99804	-1.35863	1. Xmoo1 Sil vs DMSO
ACAA1	Other differentiated cells	66.6418	0.122026	0.411497	0.296541	0.766817	0.99804	0.122026	1. Xmoo1 Sil vs DMSO
OXSR1	Other differentiated cells	120.64	0.075955	0.338372	0.224472	0.82239	0.99804	0.075955	1. Xmoo1 Sil vs DMSO
XYLB	Other differentiated cells	49.2361	-0.207684	0.468471	-0.443322	0.657533	0.99804	-0.207684	1. Xmoo1 Sil vs DMSO
EXOG	Other differentiated cells	114.535	-0.260606	0.332435	-0.78393	0.433081	0.99804	-0.260606	1. Xmoo1 Sil vs DMSO
SCN11A	Other differentiated cells	80.6474	-0.308898	0.415304	-0.743786	0.457006	0.99804	-0.308898	1. Xmoo1 Sil vs DMSO
WDR48	Other differentiated cells	174.848	0.330554	0.295111	1.1201	0.26267	0.99804	0.330554	1. Xmoo1 Sil vs DMSO
RPSA	Other differentiated cells	86.3125	-0.209529	0.381719	-0.548908	0.583069	0.99804	-0.209529	1. Xmoo1 Sil vs DMSO
AC099332.1	Other differentiated cells	54.2537	0.225784	0.466333	0.484169	0.628266	0.99804	0.225784	1. Xmoo1 Sil vs DMSO
MYRIP	Other differentiated cells	61.8355	-0.411338	0.426484	-0.964486	0.334802	0.99804	-0.411338	1. Xmoo1 Sil vs DMSO
EIF1B	Other differentiated cells	212.215	-0.254173	0.27604	-0.920785	0.357162	0.99804	-0.254173	1. Xmoo1 Sil vs DMSO
ENTPD3-AS1	Other differentiated cells	122.777	0.320706	0.400503	0.800757	0.423272	0.99804	0.320706	1. Xmoo1 Sil vs DMSO
RPL14	Other differentiated cells	193.143	-0.224533	0.275126	-0.816107	0.414439	0.99804	-0.224533	1. Xmoo1 Sil vs DMSO
ZNF621	Other differentiated cells	45.2846	-0.0385293	0.506373	-0.0760886	0.939349	0.99804	-0.0385293	1. Xmoo1 Sil vs DMSO
CTNNB1	Other differentiated cells	241.061	-0.322355	0.272249	-1.18404	0.236396	0.99804	-0.322355	1. Xmoo1 Sil vs DMSO
ULK4	Other differentiated cells	136.278	-0.430694	0.326072	-1.32085	0.18655	0.99804	-0.430694	1. Xmoo1 Sil vs DMSO
TRAK1	Other differentiated cells	149.192	-0.0823592	0.310565	-0.265191	0.790862	0.99804	-0.0823592	1. Xmoo1 Sil vs DMSO
SEC22C	Other differentiated cells	96.4984	-0.449792	0.360887	-1.24635	0.212635	0.99804	-0.449792	1. Xmoo1 Sil vs DMSO
NKTR	Other differentiated cells	422.392	0.0615111	0.238167	0.258268	0.7962	0.99804	0.0615111	1. Xmoo1 Sil vs DMSO
AC006059.1	Other differentiated cells	328.071	-0.210374	0.251988	-0.834858	0.403797	0.99804	-0.210374	1. Xmoo1 Sil vs DMSO
SNRK	Other differentiated cells	194.463	-0.147982	0.274887	-0.538338	0.590343	0.99804	-0.147982	1. Xmoo1 Sil vs DMSO
ANO10	Other differentiated cells	205.25	-0.19862	0.28537	-0.696009	0.486423	0.99804	-0.19862	1. Xmoo1 Sil vs DMSO
ABHD5	Other differentiated cells	65.1239	-0.376521	0.433177	-0.869208	0.384733	0.99804	-0.376521	1. Xmoo1 Sil vs DMSO
TCAIM	Other differentiated cells	116.729	0.0459052	0.325772	0.140912	0.887939	0.99804	0.0459052	1. Xmoo1 Sil vs DMSO
ZNF445	Other differentiated cells	143.079	-0.320106	0.301306	-1.0624	0.288056	0.99804	-0.320106	1. Xmoo1 Sil vs DMSO
ZKSCAN7-AS1	Other differentiated cells	432.534	0.203447	0.233276	0.872131	0.383137	0.99804	0.203447	1. Xmoo1 Sil vs DMSO
ZNF197	Other differentiated cells	186.905	-0.190338	0.276958	-0.687245	0.491928	0.99804	-0.190338	1. Xmoo1 Sil vs DMSO
ZNF35	Other differentiated cells	53.9312	0.182435	0.448863	0.406439	0.68442	0.99804	0.182435	1. Xmoo1 Sil vs DMSO
KIAA1143	Other differentiated cells	50.5629	-0.354285	0.470103	-0.753632	0.45107	0.99804	-0.354285	1. Xmoo1 Sil vs DMSO
EXOSC7	Other differentiated cells	72.1358	0.0273925	0.417733	0.0655742	0.947717	0.99804	0.0273925	1. Xmoo1 Sil vs DMSO
LARS2	Other differentiated cells	88.318	0.0103835	0.396819	0.0261668	0.979124	0.99804	0.0103835	1. Xmoo1 Sil vs DMSO
SACM1L	Other differentiated cells	115.362	0.0982099	0.333788	0.294228	0.768583	0.99804	0.0982099	1. Xmoo1 Sil vs DMSO
CCDC12	Other differentiated cells	84.9208	-0.131812	0.386064	-0.341425	0.732784	0.99804	-0.131812	1. Xmoo1 Sil vs DMSO
SETD2	Other differentiated cells	510.295	0.13719	0.216269	0.63435	0.525853	0.99804	0.13719	1. Xmoo1 Sil vs DMSO
KIF9-AS1	Other differentiated cells	135.476	-0.186395	0.314073	-0.593477	0.552862	0.99804	-0.186395	1. Xmoo1 Sil vs DMSO
KIF9	Other differentiated cells	49.544	-0.103451	0.475473	-0.217575	0.82776	0.99804	-0.103451	1. Xmoo1 Sil vs DMSO
KLHL18	Other differentiated cells	83.0325	-0.455336	0.37978	-1.19894	0.23055	0.99804	-0.455336	1. Xmoo1 Sil vs DMSO
SCAP	Other differentiated cells	65.412	-0.149354	0.44173	-0.338113	0.735278	0.99804	-0.149354	1. Xmoo1 Sil vs DMSO
SMARCC1	Other differentiated cells	411.039	-0.144568	0.232832	-0.620913	0.534657	0.99804	-0.144568	1. Xmoo1 Sil vs DMSO
DHX30	Other differentiated cells	130.278	-0.0628669	0.320589	-0.196098	0.844533	0.99804	-0.0628669	1. Xmoo1 Sil vs DMSO
MAP4	Other differentiated cells	470.009	0.118657	0.225201	0.526897	0.598265	0.99804	0.118657	1. Xmoo1 Sil vs DMSO
ZNF589	Other differentiated cells	68.9196	0.328153	0.402088	0.816124	0.414429	0.99804	0.328153	1. Xmoo1 Sil vs DMSO
TMA7	Other differentiated cells	84.9937	-0.574528	0.397552	-1.44516	0.148412	0.99804	-0.574528	1. Xmoo1 Sil vs DMSO
PFKFB4	Other differentiated cells	52.7953	-0.225693	0.453045	-0.49817	0.618364	0.99804	-0.225693	1. Xmoo1 Sil vs DMSO
CELSR3	Other differentiated cells	66.3186	-0.455307	0.42502	-1.07126	0.284053	0.99804	-0.455307	1. Xmoo1 Sil vs DMSO
IP6K2	Other differentiated cells	187.872	-0.160954	0.305955	-0.526071	0.598839	0.99804	-0.160954	1. Xmoo1 Sil vs DMSO
PRKAR2A	Other differentiated cells	159.092	-0.413429	0.31308	-1.32052	0.186661	0.99804	-0.413429	1. Xmoo1 Sil vs DMSO
ARIH2	Other differentiated cells	194.542	0.0931315	0.27829	0.334656	0.737885	0.99804	0.0931315	1. Xmoo1 Sil vs DMSO
WDR6	Other differentiated cells	55.9933	-0.0414002	0.445669	-0.0928946	0.925987	0.99804	-0.0414002	1. Xmoo1 Sil vs DMSO
DALRD3	Other differentiated cells	56.3721	-0.10042	0.453783	-0.221296	0.824862	0.99804	-0.10042	1. Xmoo1 Sil vs DMSO
QRICH1	Other differentiated cells	150.328	-0.373092	0.309007	-1.20739	0.227282	0.99804	-0.373092	1. Xmoo1 Sil vs DMSO
USP4	Other differentiated cells	70.7489	-0.0379585	0.401918	-0.0944436	0.924757	0.99804	-0.0379585	1. Xmoo1 Sil vs DMSO
RHOA	Other differentiated cells	87.462	-0.230239	0.37917	-0.607219	0.543706	0.99804	-0.230239	1. Xmoo1 Sil vs DMSO
DAG1	Other differentiated cells	48.955	0.200047	0.512994	0.389959	0.696567	0.99804	0.200047	1. Xmoo1 Sil vs DMSO
BSN	Other differentiated cells	106.472	-0.322908	0.349253	-0.92457	0.355189	0.99804	-0.322908	1. Xmoo1 Sil vs DMSO
IP6K1	Other differentiated cells	169.123	0.000873353	0.289767	0.00301399	0.997595	0.999873	0.000873353	1. Xmoo1 Sil vs DMSO
RBM6	Other differentiated cells	545.012	0.00268658	0.205373	0.0130815	0.989563	0.99804	0.00268658	1. Xmoo1 Sil vs DMSO
RBM5	Other differentiated cells	235.16	-0.0966914	0.270138	-0.357934	0.720393	0.99804	-0.0966914	1. Xmoo1 Sil vs DMSO
DOCK3	Other differentiated cells	1505.23	0.227261	0.207439	1.09556	0.273271	0.99804	0.227261	1. Xmoo1 Sil vs DMSO
DCAF1	Other differentiated cells	108.418	-0.375681	0.356337	-1.05429	0.291751	0.99804	-0.375681	1. Xmoo1 Sil vs DMSO
RAD54L2	Other differentiated cells	129.716	-0.387128	0.332811	-1.1632	0.244747	0.99804	-0.387128	1. Xmoo1 Sil vs DMSO
RPL29	Other differentiated cells	66.8711	0.102564	0.423253	0.242322	0.808531	0.99804	0.102564	1. Xmoo1 Sil vs DMSO
WDR82	Other differentiated cells	75.5403	-0.126984	0.409491	-0.310102	0.756484	0.99804	-0.126984	1. Xmoo1 Sil vs DMSO
NISCH	Other differentiated cells	87.8498	0.352768	0.377174	0.935292	0.349638	0.99804	0.352768	1. Xmoo1 Sil vs DMSO
SMIM4	Other differentiated cells	135.885	-0.162951	0.316888	-0.514222	0.607097	0.99804	-0.162951	1. Xmoo1 Sil vs DMSO
PBRM1	Other differentiated cells	581.734	0.0218891	0.210567	0.103953	0.917207	0.99804	0.0218891	1. Xmoo1 Sil vs DMSO
GNL3	Other differentiated cells	147.251	-0.343785	0.310352	-1.10773	0.26798	0.99804	-0.343785	1. Xmoo1 Sil vs DMSO
GLT8D1	Other differentiated cells	46.3553	0.116034	0.508073	0.228381	0.81935	0.99804	0.116034	1. Xmoo1 Sil vs DMSO
SPCS1	Other differentiated cells	90.807	-0.322576	0.392825	-0.821169	0.41155	0.99804	-0.322576	1. Xmoo1 Sil vs DMSO
NEK4	Other differentiated cells	146.26	-0.350328	0.313019	-1.11919	0.263058	0.99804	-0.350328	1. Xmoo1 Sil vs DMSO
STIMATE	Other differentiated cells	43.3133	-0.864252	0.512807	-1.68533	0.0919241	0.99804	-0.864252	1. Xmoo1 Sil vs DMSO
SFMBT1	Other differentiated cells	141.295	-0.190557	0.309189	-0.616313	0.537688	0.99804	-0.190557	1. Xmoo1 Sil vs DMSO
DCP1A	Other differentiated cells	165.882	0.10374	0.288365	0.359752	0.719032	0.99804	0.10374	1. Xmoo1 Sil vs DMSO
CACNA1D	Other differentiated cells	135.951	-0.144004	0.306514	-0.469811	0.63849	0.99804	-0.144004	1. Xmoo1 Sil vs DMSO
SELENOK	Other differentiated cells	45.8201	-0.239639	0.544884	-0.439798	0.660083	0.99804	-0.239639	1. Xmoo1 Sil vs DMSO
CACNA2D3	Other differentiated cells	238.825	-0.314441	0.29361	-1.07095	0.284194	0.99804	-0.314441	1. Xmoo1 Sil vs DMSO
ERC2	Other differentiated cells	495.053	-0.215345	0.224413	-0.959596	0.337259	0.99804	-0.215345	1. Xmoo1 Sil vs DMSO
CCDC66	Other differentiated cells	293.661	-0.0898771	0.238177	-0.377354	0.705911	0.99804	-0.0898771	1. Xmoo1 Sil vs DMSO
TASOR	Other differentiated cells	230.699	0.435261	0.259315	1.67851	0.0932481	0.99804	0.435261	1. Xmoo1 Sil vs DMSO
ARHGEF3	Other differentiated cells	88.8752	-0.192275	0.370793	-0.51855	0.604074	0.99804	-0.192275	1. Xmoo1 Sil vs DMSO
APPL1	Other differentiated cells	199.248	0.331364	0.26772	1.23772	0.215819	0.99804	0.331364	1. Xmoo1 Sil vs DMSO
ASB14	Other differentiated cells	183.942	-0.0030926	0.294296	-0.0105085	0.991616	0.99804	-0.0030926	1. Xmoo1 Sil vs DMSO
DNAH12	Other differentiated cells	74.4429	-0.190335	0.392569	-0.484845	0.627786	0.99804	-0.190335	1. Xmoo1 Sil vs DMSO
ARF4	Other differentiated cells	214.238	0.128936	0.283608	0.454627	0.649377	0.99804	0.128936	1. Xmoo1 Sil vs DMSO
DENND6A	Other differentiated cells	174.653	0.261004	0.284061	0.918832	0.358183	0.99804	0.261004	1. Xmoo1 Sil vs DMSO
DENND6A-AS1	Other differentiated cells	150.085	0.0889428	0.298428	0.298038	0.765674	0.99804	0.0889428	1. Xmoo1 Sil vs DMSO
SLMAP	Other differentiated cells	298.523	0.328275	0.24176	1.35786	0.17451	0.99804	0.328275	1. Xmoo1 Sil vs DMSO
FLNB	Other differentiated cells	102.784	-0.140912	0.360616	-0.390753	0.69598	0.99804	-0.140912	1. Xmoo1 Sil vs DMSO
ABHD6	Other differentiated cells	163.002	0.367529	0.317491	1.1576	0.247026	0.99804	0.367529	1. Xmoo1 Sil vs DMSO
RPP14	Other differentiated cells	54.5622	-0.389582	0.453478	-0.859099	0.390286	0.99804	-0.389582	1. Xmoo1 Sil vs DMSO
PXK	Other differentiated cells	145.278	0.254267	0.305589	0.832054	0.405378	0.99804	0.254267	1. Xmoo1 Sil vs DMSO
FHIT	Other differentiated cells	80.2736	0.171637	0.387276	0.44319	0.657628	0.99804	0.171637	1. Xmoo1 Sil vs DMSO
PTPRG	Other differentiated cells	910.622	-0.0238963	0.187411	-0.127508	0.898539	0.99804	-0.0238963	1. Xmoo1 Sil vs DMSO
PTPRG-AS1	Other differentiated cells	237.147	0.199127	0.253252	0.78628	0.431704	0.99804	0.199127	1. Xmoo1 Sil vs DMSO
C3orf14	Other differentiated cells	87.0255	-0.296464	0.366963	-0.807885	0.419157	0.99804	-0.296464	1. Xmoo1 Sil vs DMSO
CADPS	Other differentiated cells	839.148	0.171441	0.201546	0.850627	0.394976	0.99804	0.171441	1. Xmoo1 Sil vs DMSO
C3orf49	Other differentiated cells	61.6058	0.389658	0.461591	0.844162	0.398579	0.99804	0.389658	1. Xmoo1 Sil vs DMSO
ATXN7	Other differentiated cells	150.939	0.262246	0.29875	0.877811	0.380046	0.99804	0.262246	1. Xmoo1 Sil vs DMSO
PSMD6-AS2	Other differentiated cells	76.0406	0.518681	0.41268	1.25686	0.208805	0.99804	0.518681	1. Xmoo1 Sil vs DMSO
PSMD6	Other differentiated cells	52.3102	-0.0631635	0.474638	-0.133077	0.894132	0.99804	-0.0631635	1. Xmoo1 Sil vs DMSO
PRICKLE2	Other differentiated cells	58.6516	0.162986	0.442703	0.36816	0.712754	0.99804	0.162986	1. Xmoo1 Sil vs DMSO
MAGI1	Other differentiated cells	577.348	0.0488139	0.222501	0.219388	0.826348	0.99804	0.0488139	1. Xmoo1 Sil vs DMSO
SLC25A26	Other differentiated cells	133.469	-0.179889	0.324067	-0.555097	0.578828	0.99804	-0.179889	1. Xmoo1 Sil vs DMSO
LRIG1	Other differentiated cells	133.487	0.652296	0.310129	2.1033	0.0354393	0.99804	0.652296	1. Xmoo1 Sil vs DMSO
TAFA1	Other differentiated cells	62.8344	-0.132796	0.564942	-0.235061	0.814162	0.99804	-0.132796	1. Xmoo1 Sil vs DMSO
EOGT	Other differentiated cells	42.0622	-0.0653219	0.524251	-0.1246	0.90084	0.99804	-0.0653219	1. Xmoo1 Sil vs DMSO
AC109587.1	Other differentiated cells	171.126	-0.361845	0.316617	-1.14285	0.253101	0.99804	-0.361845	1. Xmoo1 Sil vs DMSO
TMF1	Other differentiated cells	165.367	0.309814	0.305456	1.01427	0.310456	0.99804	0.309814	1. Xmoo1 Sil vs DMSO
UBA3	Other differentiated cells	130.112	0.134628	0.316779	0.424992	0.670843	0.99804	0.134628	1. Xmoo1 Sil vs DMSO
ARL6IP5	Other differentiated cells	51.3889	0.143841	0.477734	0.301091	0.763345	0.99804	0.143841	1. Xmoo1 Sil vs DMSO
FRMD4B	Other differentiated cells	262.626	0.0978843	0.254477	0.384649	0.700497	0.99804	0.0978843	1. Xmoo1 Sil vs DMSO
FOXP1	Other differentiated cells	277.418	0.0141526	0.251998	0.0561615	0.955213	0.99804	0.0141526	1. Xmoo1 Sil vs DMSO
AC097634.3	Other differentiated cells	50.8884	-0.0393825	0.485537	-0.0811113	0.935353	0.99804	-0.0393825	1. Xmoo1 Sil vs DMSO
EIF4E3	Other differentiated cells	68.0915	0.634053	0.414201	1.53079	0.125822	0.99804	0.634053	1. Xmoo1 Sil vs DMSO
RYBP	Other differentiated cells	189.959	-0.249244	0.286321	-0.870505	0.384024	0.99804	-0.249244	1. Xmoo1 Sil vs DMSO
PPP4R2	Other differentiated cells	166.695	0.593681	0.29683	2.00007	0.0454924	0.99804	0.593681	1. Xmoo1 Sil vs DMSO
LINC00960	Other differentiated cells	312.922	-0.0080021	0.26066	-0.0306994	0.975509	0.99804	-0.0080021	1. Xmoo1 Sil vs DMSO
ZNF717	Other differentiated cells	117.711	0.122694	0.323619	0.37913	0.704591	0.99804	0.122694	1. Xmoo1 Sil vs DMSO
ROBO2	Other differentiated cells	293.357	0.192964	0.24353	0.792362	0.428149	0.99804	0.192964	1. Xmoo1 Sil vs DMSO
ROBO1	Other differentiated cells	571.128	-0.290169	0.255849	-1.13414	0.256735	0.99804	-0.290169	1. Xmoo1 Sil vs DMSO
AC117461.1	Other differentiated cells	160.478	-0.275757	0.31463	-0.876447	0.380787	0.99804	-0.275757	1. Xmoo1 Sil vs DMSO
CADM2	Other differentiated cells	811.812	-0.0124923	0.26372	-0.0473697	0.962219	0.99804	-0.0124923	1. Xmoo1 Sil vs DMSO
CGGBP1	Other differentiated cells	465.754	0.195964	0.225114	0.87051	0.384022	0.99804	0.195964	1. Xmoo1 Sil vs DMSO
ZNF654	Other differentiated cells	247.755	0.555367	0.252331	2.20095	0.0277398	0.99804	0.555367	1. Xmoo1 Sil vs DMSO
C3orf38	Other differentiated cells	82.6363	-0.265155	0.376262	-0.704709	0.480991	0.99804	-0.265155	1. Xmoo1 Sil vs DMSO
EPHA3	Other differentiated cells	120.877	0.940867	0.395719	2.37762	0.0174249	0.99804	0.940867	1. Xmoo1 Sil vs DMSO
ARL13B	Other differentiated cells	122.739	0.319739	0.328794	0.97246	0.330822	0.99804	0.319739	1. Xmoo1 Sil vs DMSO
STX19	Other differentiated cells	85.8712	0.124235	0.385378	0.322373	0.74717	0.99804	0.124235	1. Xmoo1 Sil vs DMSO
MTRNR2L12	Other differentiated cells	63.5827	-0.489032	0.5001	-0.977869	0.328139	0.99804	-0.489032	1. Xmoo1 Sil vs DMSO
EPHA6	Other differentiated cells	104.947	0.169415	0.415032	0.408198	0.683128	0.99804	0.169415	1. Xmoo1 Sil vs DMSO
CLDND1	Other differentiated cells	59.5058	0.188531	0.438914	0.429539	0.667531	0.99804	0.188531	1. Xmoo1 Sil vs DMSO
ST3GAL6	Other differentiated cells	118.939	0.0839427	0.334463	0.250978	0.801831	0.99804	0.0839427	1. Xmoo1 Sil vs DMSO
DCBLD2	Other differentiated cells	85.7913	-0.0130655	0.386352	-0.0338175	0.973023	0.99804	-0.0130655	1. Xmoo1 Sil vs DMSO
CMSS1	Other differentiated cells	266.563	-0.0282709	0.254021	-0.111294	0.911384	0.99804	-0.0282709	1. Xmoo1 Sil vs DMSO
FILIP1L	Other differentiated cells	682.398	0.258852	0.204191	1.26769	0.204907	0.99804	0.258852	1. Xmoo1 Sil vs DMSO
AC129803.1	Other differentiated cells	71.1457	0.00538027	0.400432	0.0134362	0.98928	0.99804	0.00538027	1. Xmoo1 Sil vs DMSO
TBC1D23	Other differentiated cells	122.915	0.230609	0.330369	0.698034	0.485156	0.99804	0.230609	1. Xmoo1 Sil vs DMSO
TOMM70	Other differentiated cells	91.4776	-0.110499	0.366027	-0.301889	0.762737	0.99804	-0.110499	1. Xmoo1 Sil vs DMSO
TFG	Other differentiated cells	148.053	0.247232	0.309541	0.798707	0.42446	0.99804	0.247232	1. Xmoo1 Sil vs DMSO
ABI3BP	Other differentiated cells	292.875	-0.248805	0.287194	-0.866331	0.386309	0.99804	-0.248805	1. Xmoo1 Sil vs DMSO
SENP7	Other differentiated cells	236.187	0.159907	0.264996	0.603431	0.546222	0.99804	0.159907	1. Xmoo1 Sil vs DMSO
PCNP	Other differentiated cells	177.555	-0.0298998	0.28471	-0.105018	0.916361	0.99804	-0.0298998	1. Xmoo1 Sil vs DMSO
ZBTB11	Other differentiated cells	121.656	-0.082594	0.319527	-0.258488	0.79603	0.99804	-0.082594	1. Xmoo1 Sil vs DMSO
RPL24	Other differentiated cells	189.578	-0.110151	0.329907	-0.333886	0.738466	0.99804	-0.110151	1. Xmoo1 Sil vs DMSO
CEP97	Other differentiated cells	107.733	0.433794	0.337369	1.28581	0.198508	0.99804	0.433794	1. Xmoo1 Sil vs DMSO
NXPE3	Other differentiated cells	62.2768	0.376354	0.423522	0.888627	0.374203	0.99804	0.376354	1. Xmoo1 Sil vs DMSO
ALCAM	Other differentiated cells	98.4218	-0.0129498	0.349259	-0.0370778	0.970423	0.99804	-0.0129498	1. Xmoo1 Sil vs DMSO
CBLB	Other differentiated cells	546.689	0.0965937	0.214284	0.450773	0.652153	0.99804	0.0965937	1. Xmoo1 Sil vs DMSO
LINC00882	Other differentiated cells	131.233	-0.139931	0.314534	-0.444884	0.656404	0.99804	-0.139931	1. Xmoo1 Sil vs DMSO
DUBR	Other differentiated cells	136.549	0.0640497	0.320038	0.200131	0.841378	0.99804	0.0640497	1. Xmoo1 Sil vs DMSO
AC063944.1	Other differentiated cells	156.889	-0.28526	0.323318	-0.882291	0.37762	0.99804	-0.28526	1. Xmoo1 Sil vs DMSO
BBX	Other differentiated cells	350.932	-0.0555796	0.226823	-0.245035	0.806429	0.99804	-0.0555796	1. Xmoo1 Sil vs DMSO
CD47	Other differentiated cells	99.8998	0.104684	0.3683	0.284235	0.77623	0.99804	0.104684	1. Xmoo1 Sil vs DMSO
IFT57	Other differentiated cells	66.1966	0.551975	0.418599	1.31863	0.187294	0.99804	0.551975	1. Xmoo1 Sil vs DMSO
DZIP3	Other differentiated cells	106.653	0.158864	0.372695	0.426256	0.669921	0.99804	0.158864	1. Xmoo1 Sil vs DMSO
NECTIN3	Other differentiated cells	78.3004	0.0331967	0.396552	0.0837133	0.933284	0.99804	0.0331967	1. Xmoo1 Sil vs DMSO
TAGLN3	Other differentiated cells	71.2368	-0.177406	0.399156	-0.444453	0.656715	0.99804	-0.177406	1. Xmoo1 Sil vs DMSO
CD200	Other differentiated cells	74.3966	0.0556228	0.400454	0.138899	0.88953	0.99804	0.0556228	1. Xmoo1 Sil vs DMSO
ATG3	Other differentiated cells	46.9721	0.0164222	0.489837	0.0335258	0.973255	0.99804	0.0164222	1. Xmoo1 Sil vs DMSO
GTPBP8	Other differentiated cells	65.5518	0.217005	0.481155	0.451009	0.651983	0.99804	0.217005	1. Xmoo1 Sil vs DMSO
NEPRO	Other differentiated cells	76.6555	0.465586	0.426037	1.09283	0.274468	0.99804	0.465586	1. Xmoo1 Sil vs DMSO
BOC	Other differentiated cells	61.366	-0.262285	0.452419	-0.579739	0.56209	0.99804	-0.262285	1. Xmoo1 Sil vs DMSO
USF3	Other differentiated cells	67.7732	0.15326	0.411719	0.372245	0.709711	0.99804	0.15326	1. Xmoo1 Sil vs DMSO
NAA50	Other differentiated cells	145.32	0.258363	0.300219	0.860584	0.389467	0.99804	0.258363	1. Xmoo1 Sil vs DMSO
ATP6V1A	Other differentiated cells	95.4831	0.222883	0.372429	0.598459	0.549533	0.99804	0.222883	1. Xmoo1 Sil vs DMSO
CCDC191	Other differentiated cells	63.9781	-0.42735	0.439862	-0.971555	0.331272	0.99804	-0.42735	1. Xmoo1 Sil vs DMSO
ZBTB20	Other differentiated cells	732.63	0.572841	0.204693	2.79854	0.00513341	0.99804	0.572841	1. Xmoo1 Sil vs DMSO
ZBTB20-AS1	Other differentiated cells	96.9721	-0.3242	0.356783	-0.908677	0.363521	0.99804	-0.3242	1. Xmoo1 Sil vs DMSO
ZBTB20-AS5	Other differentiated cells	142.117	0.533539	0.340131	1.56863	0.116735	0.99804	0.533539	1. Xmoo1 Sil vs DMSO
AC026341.1	Other differentiated cells	80.3072	-0.354788	0.409069	-0.867307	0.385774	0.99804	-0.354788	1. Xmoo1 Sil vs DMSO
GAP43	Other differentiated cells	275.121	-0.12089	0.24398	-0.495492	0.620253	0.99804	-0.12089	1. Xmoo1 Sil vs DMSO
LSAMP	Other differentiated cells	828.361	-0.144821	0.201482	-0.71878	0.472276	0.99804	-0.144821	1. Xmoo1 Sil vs DMSO
AC092691.1	Other differentiated cells	243.269	-0.207288	0.260955	-0.794343	0.426996	0.99804	-0.207288	1. Xmoo1 Sil vs DMSO
AC092691.3	Other differentiated cells	71.0803	-0.02649	0.481462	-0.0550199	0.956123	0.99804	-0.02649	1. Xmoo1 Sil vs DMSO
IGSF11	Other differentiated cells	120.459	0.362106	0.369166	0.980876	0.326654	0.99804	0.362106	1. Xmoo1 Sil vs DMSO
UPK1B	Other differentiated cells	66.4086	0.534761	0.41492	1.28883	0.197457	0.99804	0.534761	1. Xmoo1 Sil vs DMSO
TMEM39A	Other differentiated cells	59.7647	-0.50229	0.428691	-1.17168	0.241324	0.99804	-0.50229	1. Xmoo1 Sil vs DMSO
TIMMDC1	Other differentiated cells	87.1158	-0.239984	0.366842	-0.65419	0.51299	0.99804	-0.239984	1. Xmoo1 Sil vs DMSO
GSK3B	Other differentiated cells	542.608	-0.137294	0.21607	-0.635411	0.52516	0.99804	-0.137294	1. Xmoo1 Sil vs DMSO
GPR156	Other differentiated cells	54.0053	-0.311981	0.454923	-0.685789	0.492846	0.99804	-0.311981	1. Xmoo1 Sil vs DMSO
LRRC58	Other differentiated cells	67.154	-0.182292	0.412049	-0.442404	0.658197	0.99804	-0.182292	1. Xmoo1 Sil vs DMSO
STXBP5L	Other differentiated cells	478.476	0.0494173	0.238883	0.206868	0.836113	0.99804	0.0494173	1. Xmoo1 Sil vs DMSO
GOLGB1	Other differentiated cells	372.459	0.134081	0.227827	0.588521	0.556183	0.99804	0.134081	1. Xmoo1 Sil vs DMSO
IQCB1	Other differentiated cells	158.086	0.344741	0.291786	1.18149	0.237409	0.99804	0.344741	1. Xmoo1 Sil vs DMSO
AC083798.2	Other differentiated cells	95.859	-0.123316	0.350833	-0.351494	0.725218	0.99804	-0.123316	1. Xmoo1 Sil vs DMSO
KPNA1	Other differentiated cells	280.404	0.0697956	0.259235	0.269237	0.787748	0.99804	0.0697956	1. Xmoo1 Sil vs DMSO
SLC49A4	Other differentiated cells	87.7722	-0.0153974	0.381407	-0.04037	0.967798	0.99804	-0.0153974	1. Xmoo1 Sil vs DMSO
SEMA5B	Other differentiated cells	88.3432	0.0709942	0.381003	0.186335	0.852182	0.99804	0.0709942	1. Xmoo1 Sil vs DMSO
PDIA5	Other differentiated cells	49.094	0.0383479	0.477685	0.0802788	0.936016	0.99804	0.0383479	1. Xmoo1 Sil vs DMSO
SEC22A	Other differentiated cells	150.736	-0.606454	0.315377	-1.92295	0.054486	0.99804	-0.606454	1. Xmoo1 Sil vs DMSO
ADCY5	Other differentiated cells	74.659	-0.154941	0.397887	-0.389411	0.696972	0.99804	-0.154941	1. Xmoo1 Sil vs DMSO
HACD2	Other differentiated cells	91.2859	0.140626	0.356613	0.394339	0.693331	0.99804	0.140626	1. Xmoo1 Sil vs DMSO
MYLK	Other differentiated cells	55.2204	0.406877	0.473373	0.859528	0.390049	0.99804	0.406877	1. Xmoo1 Sil vs DMSO
CCDC14	Other differentiated cells	159.303	0.0899614	0.307935	0.292144	0.770176	0.99804	0.0899614	1. Xmoo1 Sil vs DMSO
KALRN	Other differentiated cells	778.277	0.0419263	0.195991	0.213919	0.83061	0.99804	0.0419263	1. Xmoo1 Sil vs DMSO
UMPS	Other differentiated cells	39.7747	-0.648454	0.518285	-1.25115	0.210878	0.99804	-0.648454	1. Xmoo1 Sil vs DMSO
ZNF148	Other differentiated cells	534.217	0.0939387	0.210857	0.445509	0.655952	0.99804	0.0939387	1. Xmoo1 Sil vs DMSO
SNX4	Other differentiated cells	224.652	0.0431935	0.259832	0.166236	0.867971	0.99804	0.0431935	1. Xmoo1 Sil vs DMSO
OSBPL11	Other differentiated cells	65.4944	-0.0411214	0.45993	-0.0894079	0.928758	0.99804	-0.0411214	1. Xmoo1 Sil vs DMSO
AC092902.4	Other differentiated cells	57.973	-0.0810945	0.439376	-0.184568	0.853568	0.99804	-0.0810945	1. Xmoo1 Sil vs DMSO
CFAP100	Other differentiated cells	60.8784	-0.800385	0.458885	-1.74419	0.0811252	0.99804	-0.800385	1. Xmoo1 Sil vs DMSO
ZXDC	Other differentiated cells	167.371	0.054053	0.306548	0.176328	0.860036	0.99804	0.054053	1. Xmoo1 Sil vs DMSO
CHCHD6	Other differentiated cells	119.463	-0.213583	0.339863	-0.628438	0.529717	0.99804	-0.213583	1. Xmoo1 Sil vs DMSO
PODXL2	Other differentiated cells	64.8418	-0.315193	0.429085	-0.734571	0.462601	0.99804	-0.315193	1. Xmoo1 Sil vs DMSO
MGLL	Other differentiated cells	101.157	0.710815	0.415953	1.70888	0.0874728	0.99804	0.710815	1. Xmoo1 Sil vs DMSO
KBTBD12	Other differentiated cells	54.419	0.247453	0.467783	0.52899	0.596812	0.99804	0.247453	1. Xmoo1 Sil vs DMSO
SEC61A1	Other differentiated cells	112.258	-0.263798	0.34568	-0.763127	0.445388	0.99804	-0.263798	1. Xmoo1 Sil vs DMSO
RUVBL1	Other differentiated cells	126.919	-0.110639	0.316466	-0.349606	0.726634	0.99804	-0.110639	1. Xmoo1 Sil vs DMSO
EEFSEC	Other differentiated cells	105.209	-0.121724	0.337225	-0.360959	0.71813	0.99804	-0.121724	1. Xmoo1 Sil vs DMSO
RAB7A	Other differentiated cells	261.64	-0.0314832	0.249411	-0.12623	0.89955	0.99804	-0.0314832	1. Xmoo1 Sil vs DMSO
KIAA1257	Other differentiated cells	98.2697	-0.542782	0.363634	-1.49266	0.135527	0.99804	-0.542782	1. Xmoo1 Sil vs DMSO
ISY1	Other differentiated cells	70.9167	0.156154	0.399665	0.390711	0.696011	0.99804	0.156154	1. Xmoo1 Sil vs DMSO
CNBP	Other differentiated cells	80.2342	-0.302864	0.417893	-0.724741	0.468611	0.99804	-0.302864	1. Xmoo1 Sil vs DMSO
COPG1	Other differentiated cells	43.4544	-0.212547	0.490515	-0.433314	0.664787	0.99804	-0.212547	1. Xmoo1 Sil vs DMSO
H1FX	Other differentiated cells	78.8988	0.26385	0.407884	0.646874	0.517714	0.99804	0.26385	1. Xmoo1 Sil vs DMSO
TMCC1	Other differentiated cells	409.095	0.0141514	0.220954	0.0640469	0.948933	0.99804	0.0141514	1. Xmoo1 Sil vs DMSO
COL6A6	Other differentiated cells	84.1323	-0.133819	1.28419	-0.104205	0.917006	0.99804	-0.133819	1. Xmoo1 Sil vs DMSO
PIK3R4	Other differentiated cells	65.1372	0.371697	0.459456	0.808994	0.418518	0.99804	0.371697	1. Xmoo1 Sil vs DMSO
ATP2C1	Other differentiated cells	250.74	-0.176404	0.265567	-0.664255	0.506527	0.99804	-0.176404	1. Xmoo1 Sil vs DMSO
AC055733.2	Other differentiated cells	86.5947	-0.0381331	0.404948	-0.0941679	0.924976	0.99804	-0.0381331	1. Xmoo1 Sil vs DMSO
NEK11	Other differentiated cells	194.909	-0.114875	0.278254	-0.412842	0.679722	0.99804	-0.114875	1. Xmoo1 Sil vs DMSO
AC010210.1	Other differentiated cells	50.2032	0.0317897	0.571392	0.0556355	0.955632	0.99804	0.0317897	1. Xmoo1 Sil vs DMSO
MRPL3	Other differentiated cells	107.263	0.239717	0.339936	0.705184	0.480696	0.99804	0.239717	1. Xmoo1 Sil vs DMSO
DNAJC13	Other differentiated cells	110.828	0.430583	0.332472	1.29509	0.195288	0.99804	0.430583	1. Xmoo1 Sil vs DMSO
ACAD11	Other differentiated cells	99.0286	0.0286702	0.349594	0.08201	0.934639	0.99804	0.0286702	1. Xmoo1 Sil vs DMSO
ACKR4	Other differentiated cells	75.3481	0.0102364	0.429683	0.0238232	0.980994	0.99804	0.0102364	1. Xmoo1 Sil vs DMSO
UBA5	Other differentiated cells	105.595	-0.116153	0.339889	-0.341737	0.732549	0.99804	-0.116153	1. Xmoo1 Sil vs DMSO
NPHP3	Other differentiated cells	116.491	0.161534	0.325186	0.496743	0.61937	0.99804	0.161534	1. Xmoo1 Sil vs DMSO
TMEM108	Other differentiated cells	173.298	-0.244899	0.288063	-0.850159	0.395237	0.99804	-0.244899	1. Xmoo1 Sil vs DMSO
CDV3	Other differentiated cells	53.4055	0.232209	0.462584	0.501983	0.61568	0.99804	0.232209	1. Xmoo1 Sil vs DMSO
TOPBP1	Other differentiated cells	136.866	-0.00862124	0.307129	-0.0280704	0.977606	0.99804	-0.00862124	1. Xmoo1 Sil vs DMSO
RAB6B	Other differentiated cells	99.1161	0.311162	0.34811	0.89386	0.371397	0.99804	0.311162	1. Xmoo1 Sil vs DMSO
RYK	Other differentiated cells	225.689	-0.0390463	0.288355	-0.13541	0.892287	0.99804	-0.0390463	1. Xmoo1 Sil vs DMSO
CEP63	Other differentiated cells	88.5243	-0.265762	0.364282	-0.729551	0.465665	0.99804	-0.265762	1. Xmoo1 Sil vs DMSO
EPHB1	Other differentiated cells	297.758	-0.214865	0.257029	-0.835959	0.403178	0.99804	-0.214865	1. Xmoo1 Sil vs DMSO
AC092969.1	Other differentiated cells	190.248	-0.258244	0.288706	-0.894489	0.37106	0.99804	-0.258244	1. Xmoo1 Sil vs DMSO
PPP2R3A	Other differentiated cells	1195.48	-0.0340164	0.180115	-0.18886	0.850203	0.99804	-0.0340164	1. Xmoo1 Sil vs DMSO
MSL2	Other differentiated cells	114.432	-0.308	0.344455	-0.894167	0.371232	0.99804	-0.308	1. Xmoo1 Sil vs DMSO
PCCB	Other differentiated cells	72.3161	0.308227	0.401443	0.767798	0.442607	0.99804	0.308227	1. Xmoo1 Sil vs DMSO
STAG1	Other differentiated cells	652.19	-0.0540015	0.197924	-0.27284	0.784976	0.99804	-0.0540015	1. Xmoo1 Sil vs DMSO
NCK1-DT	Other differentiated cells	68.4623	0.040277	0.414409	0.0971915	0.922574	0.99804	0.040277	1. Xmoo1 Sil vs DMSO
NCK1	Other differentiated cells	121.171	0.133228	0.331439	0.401968	0.687707	0.99804	0.133228	1. Xmoo1 Sil vs DMSO
ARMC8	Other differentiated cells	251.87	0.169979	0.25617	0.663541	0.506984	0.99804	0.169979	1. Xmoo1 Sil vs DMSO
NME9	Other differentiated cells	138.784	-0.00546262	0.30627	-0.017836	0.98577	0.99804	-0.00546262	1. Xmoo1 Sil vs DMSO
CEP70	Other differentiated cells	85.4666	0.544059	0.390406	1.39357	0.163446	0.99804	0.544059	1. Xmoo1 Sil vs DMSO
PIK3CB	Other differentiated cells	74.7369	-0.158635	0.389195	-0.407597	0.68357	0.99804	-0.158635	1. Xmoo1 Sil vs DMSO
MRPS22	Other differentiated cells	70.4299	0.177148	0.3982	0.444872	0.656412	0.99804	0.177148	1. Xmoo1 Sil vs DMSO
COPB2	Other differentiated cells	194.848	0.0822573	0.27147	0.303007	0.761884	0.99804	0.0822573	1. Xmoo1 Sil vs DMSO
AC046134.2	Other differentiated cells	264.392	0.192975	0.291981	0.660915	0.508667	0.99804	0.192975	1. Xmoo1 Sil vs DMSO
RBP2	Other differentiated cells	59.4978	-0.327447	0.44178	-0.741199	0.458573	0.99804	-0.327447	1. Xmoo1 Sil vs DMSO
NMNAT3	Other differentiated cells	137.661	-0.363629	0.319388	-1.13852	0.254903	0.99804	-0.363629	1. Xmoo1 Sil vs DMSO
CLSTN2	Other differentiated cells	190.2	0.209818	0.294583	0.712254	0.476307	0.99804	0.209818	1. Xmoo1 Sil vs DMSO
SLC25A36	Other differentiated cells	164.642	0.317947	0.292446	1.0872	0.276948	0.99804	0.317947	1. Xmoo1 Sil vs DMSO
PXYLP1	Other differentiated cells	65.1679	-0.447976	0.444668	-1.00744	0.313723	0.99804	-0.447976	1. Xmoo1 Sil vs DMSO
ZBTB38	Other differentiated cells	66.6677	0.253391	0.45476	0.557197	0.577393	0.99804	0.253391	1. Xmoo1 Sil vs DMSO
RASA2	Other differentiated cells	321.235	0.101744	0.255973	0.397481	0.691013	0.99804	0.101744	1. Xmoo1 Sil vs DMSO
ATP1B3	Other differentiated cells	267.824	0.0135079	0.251711	0.0536645	0.957202	0.99804	0.0135079	1. Xmoo1 Sil vs DMSO
TFDP2	Other differentiated cells	297.766	0.0758613	0.2785	0.272393	0.78532	0.99804	0.0758613	1. Xmoo1 Sil vs DMSO
GK5	Other differentiated cells	57.4897	0.139267	0.441478	0.315457	0.752415	0.99804	0.139267	1. Xmoo1 Sil vs DMSO
XRN1	Other differentiated cells	354.799	0.0664796	0.232313	0.286164	0.774752	0.99804	0.0664796	1. Xmoo1 Sil vs DMSO
ATR	Other differentiated cells	152.407	-0.108545	0.309201	-0.351051	0.72555	0.99804	-0.108545	1. Xmoo1 Sil vs DMSO
TRPC1	Other differentiated cells	181.304	0.314401	0.281234	1.11793	0.263595	0.99804	0.314401	1. Xmoo1 Sil vs DMSO
U2SURP	Other differentiated cells	355.27	0.251735	0.23014	1.09383	0.274029	0.99804	0.251735	1. Xmoo1 Sil vs DMSO
DIPK2A	Other differentiated cells	86.9041	0.198688	0.39558	0.50227	0.615477	0.99804	0.198688	1. Xmoo1 Sil vs DMSO
HLTF	Other differentiated cells	231.339	-0.0708851	0.266577	-0.265909	0.790309	0.99804	-0.0708851	1. Xmoo1 Sil vs DMSO
WWTR1	Other differentiated cells	55.5825	-0.288923	0.440598	-0.655751	0.511984	0.99804	-0.288923	1. Xmoo1 Sil vs DMSO
COMMD2	Other differentiated cells	72.1215	-0.4688	0.400582	-1.1703	0.241881	0.99804	-0.4688	1. Xmoo1 Sil vs DMSO
ANKUB1	Other differentiated cells	671.365	0.0949391	0.201092	0.472118	0.636843	0.99804	0.0949391	1. Xmoo1 Sil vs DMSO
RNF13	Other differentiated cells	265.668	0.342209	0.263623	1.2981	0.194253	0.99804	0.342209	1. Xmoo1 Sil vs DMSO
PFN2	Other differentiated cells	88.2834	-0.18087	0.384568	-0.470318	0.638128	0.99804	-0.18087	1. Xmoo1 Sil vs DMSO
AC117386.2	Other differentiated cells	74.7375	-0.64046	0.395727	-1.61844	0.105568	0.99804	-0.64046	1. Xmoo1 Sil vs DMSO
TSC22D2	Other differentiated cells	311.342	0.369994	0.255081	1.45049	0.146921	0.99804	0.369994	1. Xmoo1 Sil vs DMSO
SERP1	Other differentiated cells	338.311	-0.164932	0.242027	-0.681462	0.495579	0.99804	-0.164932	1. Xmoo1 Sil vs DMSO
EIF2A	Other differentiated cells	173.89	-0.141265	0.286833	-0.492499	0.622367	0.99804	-0.141265	1. Xmoo1 Sil vs DMSO
SELENOT	Other differentiated cells	66.9403	0.0323327	0.427119	0.0756995	0.939658	0.99804	0.0323327	1. Xmoo1 Sil vs DMSO
MED12L	Other differentiated cells	128.747	0.188602	0.319481	0.590341	0.554962	0.99804	0.188602	1. Xmoo1 Sil vs DMSO
P2RY14	Other differentiated cells	139.785	0.480484	0.306513	1.56758	0.116979	0.99804	0.480484	1. Xmoo1 Sil vs DMSO
IGSF10	Other differentiated cells	48.0517	0.593331	0.514452	1.15333	0.248776	0.99804	0.593331	1. Xmoo1 Sil vs DMSO
MBNL1	Other differentiated cells	197.762	-0.254701	0.272167	-0.935826	0.349363	0.99804	-0.254701	1. Xmoo1 Sil vs DMSO
ARHGEF26	Other differentiated cells	78.1836	0.224228	0.412922	0.543027	0.587111	0.99804	0.224228	1. Xmoo1 Sil vs DMSO
DHX36	Other differentiated cells	311.318	0.0774724	0.252401	0.306942	0.758887	0.99804	0.0774724	1. Xmoo1 Sil vs DMSO
PLCH1	Other differentiated cells	82.4509	-0.651501	0.388675	-1.67621	0.0936968	0.99804	-0.651501	1. Xmoo1 Sil vs DMSO
SLC33A1	Other differentiated cells	110.202	-0.184377	0.33328	-0.55322	0.580113	0.99804	-0.184377	1. Xmoo1 Sil vs DMSO
GMPS	Other differentiated cells	121.126	0.349695	0.329334	1.06183	0.288315	0.99804	0.349695	1. Xmoo1 Sil vs DMSO
SSR3	Other differentiated cells	48.9435	-0.764213	0.470753	-1.62338	0.104507	0.99804	-0.764213	1. Xmoo1 Sil vs DMSO
LEKR1	Other differentiated cells	63.7371	-0.254848	0.480609	-0.53026	0.595932	0.99804	-0.254848	1. Xmoo1 Sil vs DMSO
CCNL1	Other differentiated cells	225.682	-0.219571	0.263077	-0.834626	0.403928	0.99804	-0.219571	1. Xmoo1 Sil vs DMSO
RSRC1	Other differentiated cells	183.575	0.410968	0.309396	1.32829	0.184082	0.99804	0.410968	1. Xmoo1 Sil vs DMSO
GFM1	Other differentiated cells	112.915	0.0860901	0.329978	0.260897	0.794172	0.99804	0.0860901	1. Xmoo1 Sil vs DMSO
RARRES1	Other differentiated cells	217.256	0.302407	0.261438	1.15671	0.247392	0.99804	0.302407	1. Xmoo1 Sil vs DMSO
IQCJ-SCHIP1	Other differentiated cells	207.808	-0.802118	0.285588	-2.80865	0.0049749	0.99804	-0.802118	1. Xmoo1 Sil vs DMSO
IFT80	Other differentiated cells	53.1757	-0.720513	0.453265	-1.58961	0.111924	0.99804	-0.720513	1. Xmoo1 Sil vs DMSO
KPNA4	Other differentiated cells	149.763	-0.190835	0.307726	-0.620146	0.535162	0.99804	-0.190835	1. Xmoo1 Sil vs DMSO
PPM1L	Other differentiated cells	235.269	-0.403464	0.264359	-1.5262	0.12696	0.99804	-0.403464	1. Xmoo1 Sil vs DMSO
LINC01322	Other differentiated cells	247.66	-0.525036	0.25674	-2.04501	0.0408534	0.99804	-0.525036	1. Xmoo1 Sil vs DMSO
BCHE	Other differentiated cells	69.5875	-0.21629	0.419996	-0.514981	0.606566	0.99804	-0.21629	1. Xmoo1 Sil vs DMSO
WDR49	Other differentiated cells	89.7381	0.0484695	0.367495	0.131891	0.89507	0.99804	0.0484695	1. Xmoo1 Sil vs DMSO
PDCD10	Other differentiated cells	116.162	0.15153	0.35044	0.4324	0.665451	0.99804	0.15153	1. Xmoo1 Sil vs DMSO
SEC62	Other differentiated cells	237.079	0.262697	0.267713	0.981263	0.326463	0.99804	0.262697	1. Xmoo1 Sil vs DMSO
PHC3	Other differentiated cells	332.624	0.12702	0.24115	0.526726	0.598384	0.99804	0.12702	1. Xmoo1 Sil vs DMSO
PRKCI	Other differentiated cells	161.743	-0.0397591	0.287542	-0.138273	0.890025	0.99804	-0.0397591	1. Xmoo1 Sil vs DMSO
SKIL	Other differentiated cells	85.0771	0.212975	0.388234	0.548574	0.583298	0.99804	0.212975	1. Xmoo1 Sil vs DMSO
TNIK	Other differentiated cells	479.888	-0.233253	0.224496	-1.03901	0.2988	0.99804	-0.233253	1. Xmoo1 Sil vs DMSO
FNDC3B	Other differentiated cells	366.553	0.0360804	0.24856	0.145158	0.884586	0.99804	0.0360804	1. Xmoo1 Sil vs DMSO
NLGN1	Other differentiated cells	2193.56	-0.129973	0.190132	-0.683595	0.494231	0.99804	-0.129973	1. Xmoo1 Sil vs DMSO
NAALADL2	Other differentiated cells	161.41	0.13893	0.327211	0.424587	0.671138	0.99804	0.13893	1. Xmoo1 Sil vs DMSO
TBL1XR1	Other differentiated cells	509.222	0.202304	0.248428	0.814339	0.415451	0.99804	0.202304	1. Xmoo1 Sil vs DMSO
KCNMB2	Other differentiated cells	469.326	-0.957997	0.557983	-1.71689	0.0859987	0.99804	-0.957997	1. Xmoo1 Sil vs DMSO
KCNMB2-AS1	Other differentiated cells	314.516	-0.683959	0.245859	-2.78192	0.00540388	0.99804	-0.683959	1. Xmoo1 Sil vs DMSO
ZMAT3	Other differentiated cells	199.008	-0.148639	0.271188	-0.548103	0.583621	0.99804	-0.148639	1. Xmoo1 Sil vs DMSO
PIK3CA	Other differentiated cells	191.851	0.358266	0.273071	1.31199	0.189524	0.99804	0.358266	1. Xmoo1 Sil vs DMSO
ZNF639	Other differentiated cells	69.4103	0.708525	0.415105	1.70686	0.0878489	0.99804	0.708525	1. Xmoo1 Sil vs DMSO
MFN1	Other differentiated cells	102.061	0.147751	0.346339	0.42661	0.669664	0.99804	0.147751	1. Xmoo1 Sil vs DMSO
GNB4	Other differentiated cells	92.6793	-0.0945525	0.370761	-0.255023	0.798705	0.99804	-0.0945525	1. Xmoo1 Sil vs DMSO
ACTL6A	Other differentiated cells	73.0716	0.0284979	0.40012	0.0712233	0.94322	0.99804	0.0284979	1. Xmoo1 Sil vs DMSO
MRPL47	Other differentiated cells	43.379	-0.320911	0.494782	-0.648591	0.516603	0.99804	-0.320911	1. Xmoo1 Sil vs DMSO
USP13	Other differentiated cells	86.3871	-0.452119	0.36954	-1.22346	0.221154	0.99804	-0.452119	1. Xmoo1 Sil vs DMSO
PEX5L	Other differentiated cells	150.202	0.0095886	0.295742	0.0324222	0.974135	0.99804	0.0095886	1. Xmoo1 Sil vs DMSO
TTC14	Other differentiated cells	153.83	0.00947801	0.30164	0.0314216	0.974933	0.99804	0.00947801	1. Xmoo1 Sil vs DMSO
CCDC39	Other differentiated cells	69.3478	0.104887	0.447359	0.234459	0.814629	0.99804	0.104887	1. Xmoo1 Sil vs DMSO
FXR1	Other differentiated cells	435.169	0.0174252	0.215642	0.0808058	0.935596	0.99804	0.0174252	1. Xmoo1 Sil vs DMSO
SOX2-OT	Other differentiated cells	82.506	0.316808	0.377573	0.839065	0.401433	0.99804	0.316808	1. Xmoo1 Sil vs DMSO
ATP11B	Other differentiated cells	273.477	0.372502	0.259882	1.43335	0.151758	0.99804	0.372502	1. Xmoo1 Sil vs DMSO
DCUN1D1	Other differentiated cells	104.034	0.297729	0.338814	0.878741	0.379542	0.99804	0.297729	1. Xmoo1 Sil vs DMSO
MCCC1	Other differentiated cells	87.0467	-0.0958544	0.370871	-0.258458	0.796054	0.99804	-0.0958544	1. Xmoo1 Sil vs DMSO
MCF2L2	Other differentiated cells	150.585	-0.131057	0.320586	-0.408803	0.682684	0.99804	-0.131057	1. Xmoo1 Sil vs DMSO
B3GNT5	Other differentiated cells	67.6219	-0.613988	0.470911	-1.30383	0.192291	0.99804	-0.613988	1. Xmoo1 Sil vs DMSO
KLHL24	Other differentiated cells	243.445	0.273098	0.252295	1.08245	0.279051	0.99804	0.273098	1. Xmoo1 Sil vs DMSO
YEATS2	Other differentiated cells	312.827	-0.156097	0.250622	-0.622839	0.53339	0.99804	-0.156097	1. Xmoo1 Sil vs DMSO
ABCC5	Other differentiated cells	129.069	-0.430345	0.348672	-1.23424	0.217114	0.99804	-0.430345	1. Xmoo1 Sil vs DMSO
DVL3	Other differentiated cells	79.8729	0.188934	0.393079	0.480652	0.630764	0.99804	0.188934	1. Xmoo1 Sil vs DMSO
PSMD2	Other differentiated cells	78.2932	-0.291276	0.388688	-0.749382	0.453627	0.99804	-0.291276	1. Xmoo1 Sil vs DMSO
EIF4G1	Other differentiated cells	64.3518	-0.443868	0.428279	-1.0364	0.300016	0.99804	-0.443868	1. Xmoo1 Sil vs DMSO
FAM131A	Other differentiated cells	51.6398	-0.0485458	0.465649	-0.104254	0.916968	0.99804	-0.0485458	1. Xmoo1 Sil vs DMSO
CLCN2	Other differentiated cells	106.866	0.0119943	0.342733	0.0349961	0.972083	0.99804	0.0119943	1. Xmoo1 Sil vs DMSO
POLR2H	Other differentiated cells	54.9264	-0.137888	0.447637	-0.308035	0.758055	0.99804	-0.137888	1. Xmoo1 Sil vs DMSO
VPS8	Other differentiated cells	240.325	-0.0104436	0.270258	-0.0386431	0.969175	0.99804	-0.0104436	1. Xmoo1 Sil vs DMSO
MAP3K13	Other differentiated cells	317.682	0.211389	0.241857	0.874026	0.382104	0.99804	0.211389	1. Xmoo1 Sil vs DMSO
SENP2	Other differentiated cells	169.744	0.215202	0.284398	0.756693	0.449234	0.99804	0.215202	1. Xmoo1 Sil vs DMSO
IGF2BP2	Other differentiated cells	712.854	0.15614	0.204065	0.765149	0.444183	0.99804	0.15614	1. Xmoo1 Sil vs DMSO
IGF2BP2-AS1	Other differentiated cells	102.138	-0.248787	0.363521	-0.68438	0.493735	0.99804	-0.248787	1. Xmoo1 Sil vs DMSO
TRA2B	Other differentiated cells	307.003	0.200743	0.249553	0.80441	0.42116	0.99804	0.200743	1. Xmoo1 Sil vs DMSO
DGKG	Other differentiated cells	72.1382	-0.560731	0.410165	-1.36709	0.171598	0.99804	-0.560731	1. Xmoo1 Sil vs DMSO
DNAJB11	Other differentiated cells	77.1864	0.423369	0.382901	1.10569	0.268861	0.99804	0.423369	1. Xmoo1 Sil vs DMSO
EIF4A2	Other differentiated cells	142.505	-0.252674	0.334944	-0.754376	0.450623	0.99804	-0.252674	1. Xmoo1 Sil vs DMSO
ST6GAL1	Other differentiated cells	54.872	-0.916835	0.480037	-1.90993	0.0561428	0.99804	-0.916835	1. Xmoo1 Sil vs DMSO
LPP	Other differentiated cells	178.043	0.774107	0.313113	2.4723	0.0134248	0.99804	0.774107	1. Xmoo1 Sil vs DMSO
CCDC50	Other differentiated cells	116.519	0.159061	0.325753	0.488286	0.625347	0.99804	0.159061	1. Xmoo1 Sil vs DMSO
FGF12	Other differentiated cells	154.673	-0.224292	0.298927	-0.750324	0.45306	0.99804	-0.224292	1. Xmoo1 Sil vs DMSO
OPA1	Other differentiated cells	203.331	0.190895	0.280812	0.679796	0.496634	0.99804	0.190895	1. Xmoo1 Sil vs DMSO
OPA1-AS1	Other differentiated cells	62.6125	0.1954	0.422845	0.462108	0.644004	0.99804	0.1954	1. Xmoo1 Sil vs DMSO
HES1	Other differentiated cells	40.6713	-1.28503	0.536167	-2.39669	0.0165437	0.99804	-1.28503	1. Xmoo1 Sil vs DMSO
ATP13A3	Other differentiated cells	202.14	-0.0389024	0.271839	-0.143109	0.886204	0.99804	-0.0389024	1. Xmoo1 Sil vs DMSO
LSG1	Other differentiated cells	75.7499	0.0260081	0.423759	0.0613746	0.951061	0.99804	0.0260081	1. Xmoo1 Sil vs DMSO
XXYLT1	Other differentiated cells	62.9979	-0.195306	0.420068	-0.464939	0.641975	0.99804	-0.195306	1. Xmoo1 Sil vs DMSO
ACAP2	Other differentiated cells	313.641	-0.104024	0.238383	-0.436375	0.662565	0.99804	-0.104024	1. Xmoo1 Sil vs DMSO
PPP1R2	Other differentiated cells	80.725	-0.564008	0.381195	-1.47958	0.138986	0.99804	-0.564008	1. Xmoo1 Sil vs DMSO
TNK2	Other differentiated cells	49.2458	-0.327013	0.482705	-0.677459	0.498115	0.99804	-0.327013	1. Xmoo1 Sil vs DMSO
TFRC	Other differentiated cells	82.4657	-0.0738624	0.395829	-0.186602	0.851973	0.99804	-0.0738624	1. Xmoo1 Sil vs DMSO
SLC51A	Other differentiated cells	57.3131	-0.212076	0.443429	-0.478265	0.632462	0.99804	-0.212076	1. Xmoo1 Sil vs DMSO
PCYT1A	Other differentiated cells	81.6049	0.125989	0.389728	0.323273	0.746489	0.99804	0.125989	1. Xmoo1 Sil vs DMSO
TCTEX1D2	Other differentiated cells	85.4228	0.0337147	0.371686	0.0907077	0.927725	0.99804	0.0337147	1. Xmoo1 Sil vs DMSO
UBXN7	Other differentiated cells	188.375	-0.00510722	0.277405	-0.0184107	0.985311	0.99804	-0.00510722	1. Xmoo1 Sil vs DMSO
RNF168	Other differentiated cells	86.2653	-0.325091	0.383685	-0.847287	0.396835	0.99804	-0.325091	1. Xmoo1 Sil vs DMSO
PAK2	Other differentiated cells	187.896	-0.138564	0.280505	-0.49398	0.62132	0.99804	-0.138564	1. Xmoo1 Sil vs DMSO
SENP5	Other differentiated cells	285.948	-0.105374	0.252247	-0.417741	0.676136	0.99804	-0.105374	1. Xmoo1 Sil vs DMSO
NCBP2	Other differentiated cells	94.8913	-0.0945642	0.368083	-0.25691	0.797248	0.99804	-0.0945642	1. Xmoo1 Sil vs DMSO
DLG1	Other differentiated cells	175.065	0.243051	0.292845	0.829966	0.406558	0.99804	0.243051	1. Xmoo1 Sil vs DMSO
RUBCN	Other differentiated cells	66.3714	-0.142215	0.411297	-0.345772	0.729514	0.99804	-0.142215	1. Xmoo1 Sil vs DMSO
FYTTD1	Other differentiated cells	99.479	-0.321286	0.351185	-0.914861	0.360265	0.99804	-0.321286	1. Xmoo1 Sil vs DMSO
LRCH3	Other differentiated cells	289.58	-0.110654	0.259576	-0.426289	0.669897	0.99804	-0.110654	1. Xmoo1 Sil vs DMSO
IQCG	Other differentiated cells	69.8343	-0.274969	0.434447	-0.632918	0.526787	0.99804	-0.274969	1. Xmoo1 Sil vs DMSO
RPL35A	Other differentiated cells	132.418	-0.656562	0.333625	-1.96796	0.0490724	0.99804	-0.656562	1. Xmoo1 Sil vs DMSO
ZNF718	Other differentiated cells	163.629	-0.160994	0.297411	-0.541318	0.588289	0.99804	-0.160994	1. Xmoo1 Sil vs DMSO
ZNF141	Other differentiated cells	85.9271	-0.285892	0.373669	-0.765093	0.444216	0.99804	-0.285892	1. Xmoo1 Sil vs DMSO
AC092574.2	Other differentiated cells	175.944	-0.226691	0.287524	-0.788425	0.430448	0.99804	-0.226691	1. Xmoo1 Sil vs DMSO
ZNF721	Other differentiated cells	382.287	-0.10898	0.227511	-0.479011	0.631931	0.99804	-0.10898	1. Xmoo1 Sil vs DMSO
PIGG	Other differentiated cells	65.0759	-0.0839662	0.421182	-0.199358	0.841983	0.99804	-0.0839662	1. Xmoo1 Sil vs DMSO
AC116565.1	Other differentiated cells	52.9585	-0.101851	0.465596	-0.218754	0.826842	0.99804	-0.101851	1. Xmoo1 Sil vs DMSO
PCGF3	Other differentiated cells	94.0284	-0.258084	0.354666	-0.727684	0.466807	0.99804	-0.258084	1. Xmoo1 Sil vs DMSO
AC139887.2	Other differentiated cells	82.4128	-0.117913	0.376054	-0.313553	0.753861	0.99804	-0.117913	1. Xmoo1 Sil vs DMSO
GAK	Other differentiated cells	119.247	0.037336	0.326791	0.11425	0.909039	0.99804	0.037336	1. Xmoo1 Sil vs DMSO
AC092535.4	Other differentiated cells	45.2208	0.201362	0.540988	0.372211	0.709736	0.99804	0.201362	1. Xmoo1 Sil vs DMSO
MAEA	Other differentiated cells	52.5124	-0.0693694	0.45914	-0.151085	0.879908	0.99804	-0.0693694	1. Xmoo1 Sil vs DMSO
UVSSA	Other differentiated cells	49.7633	-0.0791914	0.474943	-0.166739	0.867575	0.99804	-0.0791914	1. Xmoo1 Sil vs DMSO
SLBP	Other differentiated cells	48.5894	-0.126011	0.475234	-0.265155	0.79089	0.99804	-0.126011	1. Xmoo1 Sil vs DMSO
NSD2	Other differentiated cells	361.891	-0.0248863	0.239344	-0.103977	0.917187	0.99804	-0.0248863	1. Xmoo1 Sil vs DMSO
NELFA	Other differentiated cells	181.317	-0.0142908	0.282573	-0.0505738	0.959665	0.99804	-0.0142908	1. Xmoo1 Sil vs DMSO
RNF4	Other differentiated cells	94.2081	-0.4709	0.365934	-1.28684	0.19815	0.99804	-0.4709	1. Xmoo1 Sil vs DMSO
FAM193A	Other differentiated cells	226.607	-0.159659	0.272877	-0.585098	0.558482	0.99804	-0.159659	1. Xmoo1 Sil vs DMSO
ADD1	Other differentiated cells	325.938	0.0499211	0.244601	0.204092	0.838282	0.99804	0.0499211	1. Xmoo1 Sil vs DMSO
GRK4	Other differentiated cells	125.905	0.179998	0.31933	0.563674	0.572976	0.99804	0.179998	1. Xmoo1 Sil vs DMSO
HTT	Other differentiated cells	350.627	0.0182623	0.229388	0.0796132	0.936545	0.99804	0.0182623	1. Xmoo1 Sil vs DMSO
RGS12	Other differentiated cells	152.519	0.0295497	0.30901	0.0956269	0.923817	0.99804	0.0295497	1. Xmoo1 Sil vs DMSO
TMEM128	Other differentiated cells	50.7005	0.0317657	0.467684	0.0679213	0.945848	0.99804	0.0317657	1. Xmoo1 Sil vs DMSO
NSG1	Other differentiated cells	65.187	-0.217388	0.45933	-0.473271	0.63602	0.99804	-0.217388	1. Xmoo1 Sil vs DMSO
STX18	Other differentiated cells	151.744	0.0843767	0.294361	0.286644	0.774385	0.99804	0.0843767	1. Xmoo1 Sil vs DMSO
STX18-AS1	Other differentiated cells	137.74	-0.76428	0.311693	-2.45203	0.0142053	0.99804	-0.76428	1. Xmoo1 Sil vs DMSO
EVC	Other differentiated cells	111.299	-0.018277	0.344557	-0.0530451	0.957696	0.99804	-0.018277	1. Xmoo1 Sil vs DMSO
CRMP1	Other differentiated cells	288.484	0.12607	0.244524	0.515572	0.606153	0.99804	0.12607	1. Xmoo1 Sil vs DMSO
PPP2R2C	Other differentiated cells	106.768	-0.407787	0.34237	-1.19107	0.233625	0.99804	-0.407787	1. Xmoo1 Sil vs DMSO
KIAA0232	Other differentiated cells	370.98	0.104571	0.229278	0.456089	0.648326	0.99804	0.104571	1. Xmoo1 Sil vs DMSO
TBC1D14	Other differentiated cells	82.5543	0.140159	0.384556	0.364471	0.715506	0.99804	0.140159	1. Xmoo1 Sil vs DMSO
SORCS2	Other differentiated cells	85.4952	-0.289245	0.386585	-0.748205	0.454337	0.99804	-0.289245	1. Xmoo1 Sil vs DMSO
AFAP1	Other differentiated cells	109.078	-0.31748	0.338683	-0.937394	0.348556	0.99804	-0.31748	1. Xmoo1 Sil vs DMSO
ACOX3	Other differentiated cells	70.5776	0.245933	0.406647	0.604782	0.545324	0.99804	0.245933	1. Xmoo1 Sil vs DMSO
TRMT44	Other differentiated cells	50.6293	0.014309	0.488964	0.029264	0.976654	0.99804	0.014309	1. Xmoo1 Sil vs DMSO
HMX1	Other differentiated cells	56.6063	0.00244089	0.443428	0.0055046	0.995608	0.998859	0.00244089	1. Xmoo1 Sil vs DMSO
AC108519.1	Other differentiated cells	81.8658	0.203573	0.392047	0.519257	0.603582	0.99804	0.203573	1. Xmoo1 Sil vs DMSO
AC105916.1	Other differentiated cells	56.6104	0.204777	0.444414	0.460781	0.644956	0.99804	0.204777	1. Xmoo1 Sil vs DMSO
ZNF518B	Other differentiated cells	56.5322	0.143658	0.484023	0.296801	0.766619	0.99804	0.143658	1. Xmoo1 Sil vs DMSO
RAB28	Other differentiated cells	213.536	-0.239086	0.264514	-0.903869	0.366065	0.99804	-0.239086	1. Xmoo1 Sil vs DMSO
BOD1L1	Other differentiated cells	305.388	0.173197	0.245077	0.706705	0.47975	0.99804	0.173197	1. Xmoo1 Sil vs DMSO
AC006296.3	Other differentiated cells	47.8808	-0.0572656	0.502124	-0.114047	0.909201	0.99804	-0.0572656	1. Xmoo1 Sil vs DMSO
LINC00504	Other differentiated cells	97.3476	-0.557375	0.374063	-1.49006	0.136209	0.99804	-0.557375	1. Xmoo1 Sil vs DMSO
CPEB2-DT	Other differentiated cells	61.8768	-0.401973	0.420531	-0.955869	0.339138	0.99804	-0.401973	1. Xmoo1 Sil vs DMSO
CPEB2	Other differentiated cells	228.894	-0.00739325	0.258104	-0.0286444	0.977148	0.99804	-0.00739325	1. Xmoo1 Sil vs DMSO
AC098829.1	Other differentiated cells	996.673	-0.088426	0.19149	-0.461778	0.64424	0.99804	-0.088426	1. Xmoo1 Sil vs DMSO
C1QTNF7	Other differentiated cells	1025.27	0.0147364	0.201092	0.0732815	0.941582	0.99804	0.0147364	1. Xmoo1 Sil vs DMSO
CC2D2A	Other differentiated cells	1208.23	-0.012396	0.208838	-0.0593571	0.952668	0.99804	-0.012396	1. Xmoo1 Sil vs DMSO
FBXL5	Other differentiated cells	269.542	0.111062	0.257765	0.430866	0.666566	0.99804	0.111062	1. Xmoo1 Sil vs DMSO
FAM200B	Other differentiated cells	66.787	-0.0620107	0.433965	-0.142893	0.886375	0.99804	-0.0620107	1. Xmoo1 Sil vs DMSO
TAPT1	Other differentiated cells	55.0605	-0.186781	0.448876	-0.416108	0.677331	0.99804	-0.186781	1. Xmoo1 Sil vs DMSO
LDB2	Other differentiated cells	37.2626	-0.802615	0.558141	-1.43802	0.15043	0.99804	-0.802615	1. Xmoo1 Sil vs DMSO
MED28	Other differentiated cells	86.8514	-0.102889	0.369725	-0.278284	0.780794	0.99804	-0.102889	1. Xmoo1 Sil vs DMSO
FAM184B	Other differentiated cells	613.313	0.179322	0.203351	0.881833	0.377867	0.99804	0.179322	1. Xmoo1 Sil vs DMSO
DCAF16	Other differentiated cells	71.3129	-0.171747	0.404969	-0.424098	0.671494	0.99804	-0.171747	1. Xmoo1 Sil vs DMSO
NCAPG	Other differentiated cells	97.8682	-0.443859	0.359304	-1.23533	0.216708	0.99804	-0.443859	1. Xmoo1 Sil vs DMSO
LCORL	Other differentiated cells	399.206	-0.129748	0.221587	-0.585541	0.558184	0.99804	-0.129748	1. Xmoo1 Sil vs DMSO
SLIT2	Other differentiated cells	248.63	-0.594608	0.252447	-2.35538	0.018504	0.99804	-0.594608	1. Xmoo1 Sil vs DMSO
PACRGL	Other differentiated cells	48.6624	-0.0231042	0.467708	-0.0493989	0.960601	0.99804	-0.0231042	1. Xmoo1 Sil vs DMSO
KCNIP4	Other differentiated cells	519.648	-0.349455	0.223579	-1.563	0.118052	0.99804	-0.349455	1. Xmoo1 Sil vs DMSO
ADGRA3	Other differentiated cells	128.117	0.174882	0.33725	0.518552	0.604073	0.99804	0.174882	1. Xmoo1 Sil vs DMSO
DHX15	Other differentiated cells	180.881	0.162413	0.283421	0.573044	0.566615	0.99804	0.162413	1. Xmoo1 Sil vs DMSO
ANAPC4	Other differentiated cells	43.7022	-0.512625	0.494087	-1.03752	0.299494	0.99804	-0.512625	1. Xmoo1 Sil vs DMSO
SEL1L3	Other differentiated cells	66.4294	0.263101	0.534573	0.49217	0.622599	0.99804	0.263101	1. Xmoo1 Sil vs DMSO
RBPJ	Other differentiated cells	324.795	0.21808	0.232865	0.936508	0.349012	0.99804	0.21808	1. Xmoo1 Sil vs DMSO
TBC1D19	Other differentiated cells	229.087	-0.105989	0.276228	-0.383701	0.7012	0.99804	-0.105989	1. Xmoo1 Sil vs DMSO
STIM2	Other differentiated cells	112.604	-0.0817903	0.343768	-0.237923	0.811941	0.99804	-0.0817903	1. Xmoo1 Sil vs DMSO
PCDH7	Other differentiated cells	138.871	-0.169084	0.312986	-0.540228	0.58904	0.99804	-0.169084	1. Xmoo1 Sil vs DMSO
NWD2	Other differentiated cells	86.5029	0.304615	0.383104	0.795124	0.426541	0.99804	0.304615	1. Xmoo1 Sil vs DMSO
C4orf19	Other differentiated cells	97.5375	-0.158572	0.365256	-0.43414	0.664187	0.99804	-0.158572	1. Xmoo1 Sil vs DMSO
RELL1	Other differentiated cells	44.4103	0.168496	0.552929	0.304733	0.760569	0.99804	0.168496	1. Xmoo1 Sil vs DMSO
TBC1D1	Other differentiated cells	58.5349	-0.394816	0.460547	-0.857277	0.391292	0.99804	-0.394816	1. Xmoo1 Sil vs DMSO
KLF3-AS1	Other differentiated cells	59.5235	-0.435917	0.444387	-0.980939	0.326623	0.99804	-0.435917	1. Xmoo1 Sil vs DMSO
KLHL5	Other differentiated cells	110.546	0.260104	0.343126	0.758042	0.448426	0.99804	0.260104	1. Xmoo1 Sil vs DMSO
AC079921.1	Other differentiated cells	191.169	0.430467	0.288018	1.49458	0.135024	0.99804	0.430467	1. Xmoo1 Sil vs DMSO
WDR19	Other differentiated cells	129.903	-0.115014	0.312803	-0.367687	0.713106	0.99804	-0.115014	1. Xmoo1 Sil vs DMSO
RFC1	Other differentiated cells	97.3971	0.00678568	0.357495	0.0189812	0.984856	0.99804	0.00678568	1. Xmoo1 Sil vs DMSO
RPL9	Other differentiated cells	126.013	-0.351606	0.40264	-0.873253	0.382525	0.99804	-0.351606	1. Xmoo1 Sil vs DMSO
LIAS	Other differentiated cells	57.5581	0.266876	0.473277	0.56389	0.572829	0.99804	0.266876	1. Xmoo1 Sil vs DMSO
UGDH-AS1	Other differentiated cells	77.8546	-0.00361858	0.385506	-0.00938657	0.992511	0.99804	-0.00361858	1. Xmoo1 Sil vs DMSO
SMIM14	Other differentiated cells	146.7	0.113631	0.299271	0.379692	0.704174	0.99804	0.113631	1. Xmoo1 Sil vs DMSO
UBE2K	Other differentiated cells	442.679	-0.0650165	0.22803	-0.285122	0.77555	0.99804	-0.0650165	1. Xmoo1 Sil vs DMSO
PDS5A	Other differentiated cells	599.835	-0.170076	0.20204	-0.841794	0.399904	0.99804	-0.170076	1. Xmoo1 Sil vs DMSO
N4BP2	Other differentiated cells	181.731	-0.244172	0.283733	-0.860567	0.389476	0.99804	-0.244172	1. Xmoo1 Sil vs DMSO
APBB2	Other differentiated cells	272.421	-0.409935	0.250439	-1.63687	0.101659	0.99804	-0.409935	1. Xmoo1 Sil vs DMSO
UCHL1	Other differentiated cells	273.635	-0.00284935	0.261262	-0.0109061	0.991298	0.99804	-0.00284935	1. Xmoo1 Sil vs DMSO
LIMCH1	Other differentiated cells	250.943	0.204127	0.257466	0.792833	0.427875	0.99804	0.204127	1. Xmoo1 Sil vs DMSO
TMEM33	Other differentiated cells	76.704	-0.0508736	0.383296	-0.132727	0.89441	0.99804	-0.0508736	1. Xmoo1 Sil vs DMSO
SLC30A9	Other differentiated cells	210.188	-0.126092	0.266827	-0.47256	0.636527	0.99804	-0.126092	1. Xmoo1 Sil vs DMSO
ATP8A1	Other differentiated cells	175.128	0.0170346	0.320512	0.0531479	0.957614	0.99804	0.0170346	1. Xmoo1 Sil vs DMSO
KCTD8	Other differentiated cells	78.6187	-0.730457	0.422448	-1.7291	0.0837906	0.99804	-0.730457	1. Xmoo1 Sil vs DMSO
YIPF7	Other differentiated cells	38.4771	0.0102487	0.570579	0.017962	0.985669	0.99804	0.0102487	1. Xmoo1 Sil vs DMSO
GUF1	Other differentiated cells	47.639	-0.165119	0.473959	-0.348383	0.727553	0.99804	-0.165119	1. Xmoo1 Sil vs DMSO
GNPDA2	Other differentiated cells	101.155	0.0270683	0.363763	0.0744119	0.940683	0.99804	0.0270683	1. Xmoo1 Sil vs DMSO
GABRA2	Other differentiated cells	168.138	-0.409702	0.305205	-1.34238	0.179472	0.99804	-0.409702	1. Xmoo1 Sil vs DMSO
GABRB1	Other differentiated cells	119.366	-0.620911	0.37995	-1.63419	0.102219	0.99804	-0.620911	1. Xmoo1 Sil vs DMSO
CORIN	Other differentiated cells	76.2578	-0.012234	0.389292	-0.0314262	0.97493	0.99804	-0.012234	1. Xmoo1 Sil vs DMSO
AC107068.2	Other differentiated cells	243.026	-0.117807	0.251758	-0.467938	0.639829	0.99804	-0.117807	1. Xmoo1 Sil vs DMSO
NFXL1	Other differentiated cells	108.016	-0.127658	0.334832	-0.38126	0.70301	0.99804	-0.127658	1. Xmoo1 Sil vs DMSO
SLAIN2	Other differentiated cells	188.384	-0.253751	0.300295	-0.845006	0.398108	0.99804	-0.253751	1. Xmoo1 Sil vs DMSO
FRYL	Other differentiated cells	276.325	-0.320309	0.25532	-1.25454	0.209646	0.99804	-0.320309	1. Xmoo1 Sil vs DMSO
OCIAD1	Other differentiated cells	339.629	0.184127	0.239582	0.768537	0.442168	0.99804	0.184127	1. Xmoo1 Sil vs DMSO
OCIAD1-AS1	Other differentiated cells	93.7375	-0.133653	0.373341	-0.357993	0.720349	0.99804	-0.133653	1. Xmoo1 Sil vs DMSO
OCIAD2	Other differentiated cells	106.399	0.00733095	0.343604	0.0213355	0.982978	0.99804	0.00733095	1. Xmoo1 Sil vs DMSO
DCUN1D4	Other differentiated cells	192.173	0.0298022	0.271777	0.109657	0.912681	0.99804	0.0298022	1. Xmoo1 Sil vs DMSO
SGCB	Other differentiated cells	76.672	0.0862948	0.398668	0.216458	0.828631	0.99804	0.0862948	1. Xmoo1 Sil vs DMSO
USP46	Other differentiated cells	83.9275	-0.172715	0.370766	-0.465833	0.641335	0.99804	-0.172715	1. Xmoo1 Sil vs DMSO
LINC01618	Other differentiated cells	60.4204	-0.594082	0.435331	-1.36467	0.172358	0.99804	-0.594082	1. Xmoo1 Sil vs DMSO
SCFD2	Other differentiated cells	157.936	0.364771	0.31989	1.1403	0.25416	0.99804	0.364771	1. Xmoo1 Sil vs DMSO
FIP1L1	Other differentiated cells	176.119	-0.29356	0.293755	-0.999338	0.317631	0.99804	-0.29356	1. Xmoo1 Sil vs DMSO
AC105384.1	Other differentiated cells	47.4913	-0.0669321	0.493238	-0.135699	0.892059	0.99804	-0.0669321	1. Xmoo1 Sil vs DMSO
CHIC2	Other differentiated cells	119.422	-0.128863	0.326225	-0.395013	0.692834	0.99804	-0.128863	1. Xmoo1 Sil vs DMSO
TMEM165	Other differentiated cells	217.754	0.142131	0.274442	0.51789	0.604535	0.99804	0.142131	1. Xmoo1 Sil vs DMSO
CLOCK	Other differentiated cells	313.862	0.214009	0.235165	0.910038	0.362802	0.99804	0.214009	1. Xmoo1 Sil vs DMSO
EXOC1	Other differentiated cells	231.759	0.243666	0.268715	0.906782	0.364522	0.99804	0.243666	1. Xmoo1 Sil vs DMSO
CEP135	Other differentiated cells	63.2077	0.402928	0.441283	0.913082	0.361199	0.99804	0.402928	1. Xmoo1 Sil vs DMSO
KIAA1211	Other differentiated cells	363.55	-0.0122418	0.254993	-0.0480083	0.96171	0.99804	-0.0122418	1. Xmoo1 Sil vs DMSO
AASDH	Other differentiated cells	92.8951	-0.0984827	0.419359	-0.234841	0.814332	0.99804	-0.0984827	1. Xmoo1 Sil vs DMSO
PPAT	Other differentiated cells	77.0283	0.308541	0.406168	0.759639	0.447471	0.99804	0.308541	1. Xmoo1 Sil vs DMSO
PAICS	Other differentiated cells	96.3945	-0.156841	0.35216	-0.445368	0.656054	0.99804	-0.156841	1. Xmoo1 Sil vs DMSO
SRP72	Other differentiated cells	111.536	0.158109	0.336656	0.469647	0.638607	0.99804	0.158109	1. Xmoo1 Sil vs DMSO
REST	Other differentiated cells	74.3399	0.0650987	0.405063	0.160712	0.87232	0.99804	0.0650987	1. Xmoo1 Sil vs DMSO
POLR2B	Other differentiated cells	171.333	-0.213298	0.289787	-0.73605	0.461701	0.99804	-0.213298	1. Xmoo1 Sil vs DMSO
ADGRL3	Other differentiated cells	559.48	-0.63515	0.256187	-2.47925	0.0131661	0.99804	-0.63515	1. Xmoo1 Sil vs DMSO
EPHA5	Other differentiated cells	250.103	0.0172559	0.270398	0.0638169	0.949116	0.99804	0.0172559	1. Xmoo1 Sil vs DMSO
AC116049.2	Other differentiated cells	235.963	0.964283	0.257583	3.74359	0.000181413	0.151759	0.964283	1. Xmoo1 Sil vs DMSO
AC110809.1	Other differentiated cells	292.726	0.88323	0.29283	3.01619	0.00255975	0.943779	0.88323	1. Xmoo1 Sil vs DMSO
AC104806.2	Other differentiated cells	45.1474	0.153444	0.487229	0.314933	0.752813	0.99804	0.153444	1. Xmoo1 Sil vs DMSO
CENPC	Other differentiated cells	115.185	0.3685	0.3317	1.11095	0.266592	0.99804	0.3685	1. Xmoo1 Sil vs DMSO
UBA6	Other differentiated cells	298.088	0.196261	0.24321	0.806961	0.419689	0.99804	0.196261	1. Xmoo1 Sil vs DMSO
UBA6-AS1	Other differentiated cells	597.999	-0.0871062	0.25678	-0.339224	0.734441	0.99804	-0.0871062	1. Xmoo1 Sil vs DMSO
GNRHR	Other differentiated cells	86.94	0.0107659	0.380881	0.0282659	0.97745	0.99804	0.0107659	1. Xmoo1 Sil vs DMSO
TMPRSS11D	Other differentiated cells	213.423	-0.047597	0.304042	-0.156547	0.875602	0.99804	-0.047597	1. Xmoo1 Sil vs DMSO
TMPRSS11A	Other differentiated cells	131.333	-0.145146	0.328103	-0.442379	0.658215	0.99804	-0.145146	1. Xmoo1 Sil vs DMSO
YTHDC1	Other differentiated cells	291.009	0.181086	0.240756	0.752155	0.451958	0.99804	0.181086	1. Xmoo1 Sil vs DMSO
RUFY3	Other differentiated cells	588.408	0.154527	0.203545	0.759179	0.447746	0.99804	0.154527	1. Xmoo1 Sil vs DMSO
GRSF1	Other differentiated cells	112.414	-0.0920546	0.345077	-0.266766	0.78965	0.99804	-0.0920546	1. Xmoo1 Sil vs DMSO
MOB1B	Other differentiated cells	120.169	-0.0732849	0.321606	-0.227872	0.819746	0.99804	-0.0732849	1. Xmoo1 Sil vs DMSO
ADAMTS3	Other differentiated cells	141.488	-0.28279	0.403237	-0.701299	0.483116	0.99804	-0.28279	1. Xmoo1 Sil vs DMSO
AC095056.1	Other differentiated cells	52.3453	-0.119028	0.483441	-0.246209	0.80552	0.99804	-0.119028	1. Xmoo1 Sil vs DMSO
ANKRD17	Other differentiated cells	592.885	0.0532294	0.21131	0.251902	0.801117	0.99804	0.0532294	1. Xmoo1 Sil vs DMSO
AC053527.2	Other differentiated cells	81.4558	-0.110897	0.39164	-0.28316	0.777054	0.99804	-0.110897	1. Xmoo1 Sil vs DMSO
MTHFD2L	Other differentiated cells	71.6808	-0.611091	0.413429	-1.4781	0.13938	0.99804	-0.611091	1. Xmoo1 Sil vs DMSO
RCHY1	Other differentiated cells	63.4055	-0.34867	0.42638	-0.817746	0.413502	0.99804	-0.34867	1. Xmoo1 Sil vs DMSO
THAP6	Other differentiated cells	99.2732	-0.105813	0.357627	-0.295877	0.767324	0.99804	-0.105813	1. Xmoo1 Sil vs DMSO
CDKL2	Other differentiated cells	51.4622	-0.641257	0.476625	-1.34541	0.178492	0.99804	-0.641257	1. Xmoo1 Sil vs DMSO
G3BP2	Other differentiated cells	143.394	-0.340859	0.309172	-1.10249	0.270249	0.99804	-0.340859	1. Xmoo1 Sil vs DMSO
USO1	Other differentiated cells	114.913	-0.0567489	0.355416	-0.159669	0.873142	0.99804	-0.0567489	1. Xmoo1 Sil vs DMSO
SDAD1	Other differentiated cells	83.8206	0.141522	0.407995	0.346873	0.728687	0.99804	0.141522	1. Xmoo1 Sil vs DMSO
NUP54	Other differentiated cells	188.856	0.151554	0.276244	0.548626	0.583262	0.99804	0.151554	1. Xmoo1 Sil vs DMSO
SCARB2	Other differentiated cells	108.843	-0.0399245	0.347366	-0.114935	0.908497	0.99804	-0.0399245	1. Xmoo1 Sil vs DMSO
SHROOM3	Other differentiated cells	90.9979	0.720291	0.454246	1.58569	0.11281	0.99804	0.720291	1. Xmoo1 Sil vs DMSO
SEPTIN11	Other differentiated cells	388.73	0.00367789	0.236689	0.0155389	0.987602	0.99804	0.00367789	1. Xmoo1 Sil vs DMSO
CCNI	Other differentiated cells	214.91	-0.15984	0.269589	-0.592904	0.553245	0.99804	-0.15984	1. Xmoo1 Sil vs DMSO
CCNG2	Other differentiated cells	140.482	-0.719411	0.32044	-2.24507	0.0247636	0.99804	-0.719411	1. Xmoo1 Sil vs DMSO
AC092674.1	Other differentiated cells	111.572	-1.02841	0.34801	-2.95513	0.00312533	0.99804	-1.02841	1. Xmoo1 Sil vs DMSO
CNOT6L	Other differentiated cells	211.313	0.319241	0.269262	1.18561	0.235774	0.99804	0.319241	1. Xmoo1 Sil vs DMSO
MRPL1	Other differentiated cells	64.938	0.0162751	0.482534	0.0337284	0.973094	0.99804	0.0162751	1. Xmoo1 Sil vs DMSO
FRAS1	Other differentiated cells	86.5076	0.505853	0.432111	1.17066	0.241737	0.99804	0.505853	1. Xmoo1 Sil vs DMSO
BMP2K	Other differentiated cells	120.492	-0.0148913	0.322638	-0.0461548	0.963187	0.99804	-0.0148913	1. Xmoo1 Sil vs DMSO
PAQR3	Other differentiated cells	111.123	0.380351	0.373142	1.01932	0.308052	0.99804	0.380351	1. Xmoo1 Sil vs DMSO
ANTXR2	Other differentiated cells	115.524	-0.436711	0.351437	-1.24264	0.214	0.99804	-0.436711	1. Xmoo1 Sil vs DMSO
PRDM8	Other differentiated cells	82.2683	-1.12646	0.385394	-2.92288	0.00346808	0.99804	-1.12646	1. Xmoo1 Sil vs DMSO
RASGEF1B	Other differentiated cells	402.422	0.0737097	0.23649	0.311682	0.755282	0.99804	0.0737097	1. Xmoo1 Sil vs DMSO
HNRNPD	Other differentiated cells	258.831	0.0602568	0.253578	0.237626	0.812171	0.99804	0.0602568	1. Xmoo1 Sil vs DMSO
HNRNPDL	Other differentiated cells	427.497	0.0756673	0.219828	0.344211	0.730688	0.99804	0.0756673	1. Xmoo1 Sil vs DMSO
ENOPH1	Other differentiated cells	71.6051	0.34424	0.394388	0.872847	0.382746	0.99804	0.34424	1. Xmoo1 Sil vs DMSO
TMEM150C	Other differentiated cells	157.007	-0.103539	0.294695	-0.351343	0.725331	0.99804	-0.103539	1. Xmoo1 Sil vs DMSO
SCD5	Other differentiated cells	124.473	-0.0451369	0.319934	-0.141082	0.887805	0.99804	-0.0451369	1. Xmoo1 Sil vs DMSO
SEC31A	Other differentiated cells	353.699	0.140949	0.255709	0.551208	0.581491	0.99804	0.140949	1. Xmoo1 Sil vs DMSO
LIN54	Other differentiated cells	135.722	0.187057	0.309409	0.604564	0.545469	0.99804	0.187057	1. Xmoo1 Sil vs DMSO
COPS4	Other differentiated cells	90.7396	0.0301254	0.38138	0.0789907	0.93704	0.99804	0.0301254	1. Xmoo1 Sil vs DMSO
MRPS18C	Other differentiated cells	54.0261	0.642108	0.46115	1.39241	0.1638	0.99804	0.642108	1. Xmoo1 Sil vs DMSO
ABRAXAS1	Other differentiated cells	85.8141	0.219439	0.404457	0.542553	0.587438	0.99804	0.219439	1. Xmoo1 Sil vs DMSO
CDS1	Other differentiated cells	57.7589	0.513841	0.435607	1.1796	0.238161	0.99804	0.513841	1. Xmoo1 Sil vs DMSO
WDFY3	Other differentiated cells	551.242	0.205863	0.206025	0.999216	0.31769	0.99804	0.205863	1. Xmoo1 Sil vs DMSO
WDFY3-AS1	Other differentiated cells	67.4438	0.420506	0.428135	0.982181	0.326011	0.99804	0.420506	1. Xmoo1 Sil vs DMSO
ARHGAP24	Other differentiated cells	46.0805	-0.308476	0.487653	-0.632571	0.527014	0.99804	-0.308476	1. Xmoo1 Sil vs DMSO
MAPK10	Other differentiated cells	437.98	-0.183899	0.227697	-0.807647	0.419294	0.99804	-0.183899	1. Xmoo1 Sil vs DMSO
AC104827.1	Other differentiated cells	200.716	-0.398892	0.322035	-1.23866	0.215471	0.99804	-0.398892	1. Xmoo1 Sil vs DMSO
PTPN13	Other differentiated cells	128.612	0.314585	0.329054	0.956029	0.339058	0.99804	0.314585	1. Xmoo1 Sil vs DMSO
AFF1	Other differentiated cells	47.8882	-0.490199	0.496824	-0.986666	0.323807	0.99804	-0.490199	1. Xmoo1 Sil vs DMSO
KLHL8	Other differentiated cells	56.4173	0.161016	0.443286	0.363232	0.716431	0.99804	0.161016	1. Xmoo1 Sil vs DMSO
NUDT9	Other differentiated cells	33.6212	-1.32969	0.57524	-2.31154	0.0208029	0.99804	-1.32969	1. Xmoo1 Sil vs DMSO
SPARCL1	Other differentiated cells	68.477	-0.405805	0.500355	-0.811033	0.417346	0.99804	-0.405805	1. Xmoo1 Sil vs DMSO
PKD2	Other differentiated cells	319.154	0.310674	0.235449	1.3195	0.187003	0.99804	0.310674	1. Xmoo1 Sil vs DMSO
PPM1K	Other differentiated cells	130.788	0.0458451	0.317078	0.144586	0.885038	0.99804	0.0458451	1. Xmoo1 Sil vs DMSO
HERC3	Other differentiated cells	92.3721	-0.246335	0.372661	-0.661017	0.508602	0.99804	-0.246335	1. Xmoo1 Sil vs DMSO
FAM13A	Other differentiated cells	113.68	-0.0748423	0.332551	-0.225055	0.821936	0.99804	-0.0748423	1. Xmoo1 Sil vs DMSO
SNCA	Other differentiated cells	107.591	0.00307142	0.334155	0.00919158	0.992666	0.99804	0.00307142	1. Xmoo1 Sil vs DMSO
CCSER1	Other differentiated cells	2352.79	0.30024	0.185375	1.61963	0.105311	0.99804	0.30024	1. Xmoo1 Sil vs DMSO
AC004054.1	Other differentiated cells	94.3612	0.0826172	0.368238	0.224358	0.822479	0.99804	0.0826172	1. Xmoo1 Sil vs DMSO
AC074124.1	Other differentiated cells	49.3313	0.254749	0.474121	0.537308	0.591055	0.99804	0.254749	1. Xmoo1 Sil vs DMSO
GRID2	Other differentiated cells	351.168	-0.940773	0.931401	-1.01006	0.312466	0.99804	-0.940773	1. Xmoo1 Sil vs DMSO
SMARCAD1	Other differentiated cells	204.515	0.282616	0.268842	1.05124	0.29315	0.99804	0.282616	1. Xmoo1 Sil vs DMSO
UNC5C	Other differentiated cells	232.498	-1.577	1.33784	-1.17876	0.238494	0.99804	-1.577	1. Xmoo1 Sil vs DMSO
RAP1GDS1	Other differentiated cells	134.62	-0.335458	0.317106	-1.05787	0.290113	0.99804	-0.335458	1. Xmoo1 Sil vs DMSO
TSPAN5	Other differentiated cells	328.44	-0.0423588	0.248278	-0.17061	0.86453	0.99804	-0.0423588	1. Xmoo1 Sil vs DMSO
EIF4E	Other differentiated cells	183.915	0.0231585	0.295347	0.0784114	0.937501	0.99804	0.0231585	1. Xmoo1 Sil vs DMSO
METAP1	Other differentiated cells	94.2331	-0.64868	0.356416	-1.82001	0.0687574	0.99804	-0.64868	1. Xmoo1 Sil vs DMSO
ADH5	Other differentiated cells	94.0368	0.577134	0.410175	1.40704	0.159415	0.99804	0.577134	1. Xmoo1 Sil vs DMSO
LAMTOR3	Other differentiated cells	80.8752	-0.213714	0.382994	-0.558008	0.576839	0.99804	-0.213714	1. Xmoo1 Sil vs DMSO
DNAJB14	Other differentiated cells	177.885	0.062365	0.303446	0.205523	0.837164	0.99804	0.062365	1. Xmoo1 Sil vs DMSO
H2AFZ	Other differentiated cells	115.331	-0.0956356	0.345941	-0.276451	0.782202	0.99804	-0.0956356	1. Xmoo1 Sil vs DMSO
PPP3CA	Other differentiated cells	798.874	0.306544	0.200543	1.52857	0.126372	0.99804	0.306544	1. Xmoo1 Sil vs DMSO
NFKB1	Other differentiated cells	71.4759	0.0485677	0.397695	0.122123	0.902802	0.99804	0.0485677	1. Xmoo1 Sil vs DMSO
MANBA	Other differentiated cells	103.616	-0.0953945	0.339282	-0.281166	0.778583	0.99804	-0.0953945	1. Xmoo1 Sil vs DMSO
UBE2D3	Other differentiated cells	390.387	0.108522	0.232565	0.46663	0.640765	0.99804	0.108522	1. Xmoo1 Sil vs DMSO
AC018797.3	Other differentiated cells	111.531	0.420885	0.380026	1.10752	0.268071	0.99804	0.420885	1. Xmoo1 Sil vs DMSO
CISD2	Other differentiated cells	38.0146	-0.755953	0.529733	-1.42705	0.153567	0.99804	-0.755953	1. Xmoo1 Sil vs DMSO
SLC9B2	Other differentiated cells	51.579	-0.290442	0.460356	-0.630908	0.5281	0.99804	-0.290442	1. Xmoo1 Sil vs DMSO
LINC02428	Other differentiated cells	46.6627	-0.115383	0.609315	-0.189365	0.849807	0.99804	-0.115383	1. Xmoo1 Sil vs DMSO
TET2	Other differentiated cells	165.634	0.193498	0.322264	0.600433	0.548218	0.99804	0.193498	1. Xmoo1 Sil vs DMSO
PPA2	Other differentiated cells	141.243	0.0465371	0.314913	0.147778	0.882518	0.99804	0.0465371	1. Xmoo1 Sil vs DMSO
INTS12	Other differentiated cells	121.851	0.0512064	0.318604	0.160721	0.872313	0.99804	0.0512064	1. Xmoo1 Sil vs DMSO
GSTCD	Other differentiated cells	87.3161	-0.287475	0.385826	-0.745089	0.456218	0.99804	-0.287475	1. Xmoo1 Sil vs DMSO
TBCK	Other differentiated cells	252.764	-0.315213	0.265992	-1.18505	0.235998	0.99804	-0.315213	1. Xmoo1 Sil vs DMSO
AIMP1	Other differentiated cells	52.561	-0.0196065	0.455467	-0.043047	0.965664	0.99804	-0.0196065	1. Xmoo1 Sil vs DMSO
PAPSS1	Other differentiated cells	151.66	0.0344977	0.295109	0.116898	0.906941	0.99804	0.0344977	1. Xmoo1 Sil vs DMSO
RPL34	Other differentiated cells	166.684	-0.540091	0.31486	-1.71534	0.0862835	0.99804	-0.540091	1. Xmoo1 Sil vs DMSO
SEC24B	Other differentiated cells	194.571	0.00660254	0.310079	0.0212931	0.983012	0.99804	0.00660254	1. Xmoo1 Sil vs DMSO
PLA2G12A	Other differentiated cells	53.5023	-0.193854	0.467119	-0.415	0.678142	0.99804	-0.193854	1. Xmoo1 Sil vs DMSO
ELOVL6	Other differentiated cells	148.674	-0.0283044	0.303309	-0.0933186	0.92565	0.99804	-0.0283044	1. Xmoo1 Sil vs DMSO
AP1AR	Other differentiated cells	86.9662	0.427409	0.381195	1.12123	0.262188	0.99804	0.427409	1. Xmoo1 Sil vs DMSO
ZGRF1	Other differentiated cells	87.8682	0.245825	0.403755	0.608847	0.542626	0.99804	0.245825	1. Xmoo1 Sil vs DMSO
ANK2	Other differentiated cells	1311.8	-0.238973	0.185451	-1.2886	0.197536	0.99804	-0.238973	1. Xmoo1 Sil vs DMSO
AC093879.1	Other differentiated cells	708.321	-0.389943	0.241135	-1.61711	0.105854	0.99804	-0.389943	1. Xmoo1 Sil vs DMSO
CAMK2D	Other differentiated cells	446.777	0.141765	0.227819	0.622272	0.533763	0.99804	0.141765	1. Xmoo1 Sil vs DMSO
NDST4	Other differentiated cells	111.403	-0.570216	0.38974	-1.46307	0.143449	0.99804	-0.570216	1. Xmoo1 Sil vs DMSO
NDST3	Other differentiated cells	99.0132	-0.134334	0.360769	-0.372356	0.709628	0.99804	-0.134334	1. Xmoo1 Sil vs DMSO
METTL14	Other differentiated cells	76.9932	-0.253763	0.392784	-0.646062	0.518239	0.99804	-0.253763	1. Xmoo1 Sil vs DMSO
SEC24D	Other differentiated cells	118.786	-0.160082	0.339274	-0.471837	0.637043	0.99804	-0.160082	1. Xmoo1 Sil vs DMSO
USP53	Other differentiated cells	64.7781	-0.762811	0.419221	-1.81959	0.0688212	0.99804	-0.762811	1. Xmoo1 Sil vs DMSO
PDE5A	Other differentiated cells	1333.33	0.130581	0.221856	0.588582	0.556141	0.99804	0.130581	1. Xmoo1 Sil vs DMSO
BBS7	Other differentiated cells	97.5109	-0.0222338	0.375613	-0.0591934	0.952798	0.99804	-0.0222338	1. Xmoo1 Sil vs DMSO
KIAA1109	Other differentiated cells	314.547	0.174489	0.260628	0.669493	0.503181	0.99804	0.174489	1. Xmoo1 Sil vs DMSO
SPATA5	Other differentiated cells	138.02	-0.0812697	0.318958	-0.254797	0.79888	0.99804	-0.0812697	1. Xmoo1 Sil vs DMSO
ANKRD50	Other differentiated cells	61.1172	0.263981	0.451165	0.58511	0.558474	0.99804	0.263981	1. Xmoo1 Sil vs DMSO
FAT4	Other differentiated cells	140.758	0.208287	0.349073	0.596685	0.550718	0.99804	0.208287	1. Xmoo1 Sil vs DMSO
INTU	Other differentiated cells	232.978	-0.00643904	0.256135	-0.0251392	0.979944	0.99804	-0.00643904	1. Xmoo1 Sil vs DMSO
HSPA4L	Other differentiated cells	116.498	0.16542	0.331996	0.49826	0.618301	0.99804	0.16542	1. Xmoo1 Sil vs DMSO
MFSD8	Other differentiated cells	157.495	0.136623	0.293384	0.465678	0.641446	0.99804	0.136623	1. Xmoo1 Sil vs DMSO
ABHD18	Other differentiated cells	188.164	-0.0120568	0.290717	-0.0414726	0.966919	0.99804	-0.0120568	1. Xmoo1 Sil vs DMSO
LARP1B	Other differentiated cells	260.191	-0.0819531	0.248964	-0.329177	0.742022	0.99804	-0.0819531	1. Xmoo1 Sil vs DMSO
JADE1	Other differentiated cells	71.7222	-0.316983	0.405827	-0.781081	0.434755	0.99804	-0.316983	1. Xmoo1 Sil vs DMSO
SCLT1	Other differentiated cells	265.152	0.714853	0.296521	2.4108	0.0159176	0.99804	0.714853	1. Xmoo1 Sil vs DMSO
SLC7A11-AS1	Other differentiated cells	118.216	0.400084	0.360293	1.11044	0.266809	0.99804	0.400084	1. Xmoo1 Sil vs DMSO
SLC7A11	Other differentiated cells	262.337	0.465625	0.306088	1.52121	0.128207	0.99804	0.465625	1. Xmoo1 Sil vs DMSO
LINC00499	Other differentiated cells	269.077	-0.325549	0.299535	-1.08685	0.277104	0.99804	-0.325549	1. Xmoo1 Sil vs DMSO
AC093766.1	Other differentiated cells	49.1794	-1.09451	0.496058	-2.20641	0.0273554	0.99804	-1.09451	1. Xmoo1 Sil vs DMSO
AC109927.1	Other differentiated cells	147.527	-0.450419	0.31901	-1.41193	0.157971	0.99804	-0.450419	1. Xmoo1 Sil vs DMSO
NOCT	Other differentiated cells	102.096	0.147522	0.342989	0.430107	0.667118	0.99804	0.147522	1. Xmoo1 Sil vs DMSO
ELF2	Other differentiated cells	395.294	0.0686391	0.221195	0.310311	0.756325	0.99804	0.0686391	1. Xmoo1 Sil vs DMSO
NAA15	Other differentiated cells	396.958	-0.240772	0.223079	-1.07931	0.280449	0.99804	-0.240772	1. Xmoo1 Sil vs DMSO
AC097376.3	Other differentiated cells	646.383	-0.218059	0.26212	-0.831906	0.405462	0.99804	-0.218059	1. Xmoo1 Sil vs DMSO
RAB33B	Other differentiated cells	52.865	0.358767	0.459707	0.780425	0.435141	0.99804	0.358767	1. Xmoo1 Sil vs DMSO
SETD7	Other differentiated cells	124.057	0.255064	0.321301	0.793848	0.427284	0.99804	0.255064	1. Xmoo1 Sil vs DMSO
MAML3	Other differentiated cells	286.955	0.501696	0.251666	1.9935	0.0462066	0.99804	0.501696	1. Xmoo1 Sil vs DMSO
SCOC	Other differentiated cells	68.9774	-0.55091	0.405736	-1.3578	0.174526	0.99804	-0.55091	1. Xmoo1 Sil vs DMSO
TBC1D9	Other differentiated cells	134.601	-0.0763493	0.311607	-0.245018	0.806443	0.99804	-0.0763493	1. Xmoo1 Sil vs DMSO
RNF150	Other differentiated cells	219.211	0.0274081	0.296361	0.0924821	0.926315	0.99804	0.0274081	1. Xmoo1 Sil vs DMSO
INPP4B	Other differentiated cells	43.4494	-0.571172	0.617043	-0.92566	0.354623	0.99804	-0.571172	1. Xmoo1 Sil vs DMSO
USP38	Other differentiated cells	47.8235	0.442607	0.496042	0.892277	0.372244	0.99804	0.442607	1. Xmoo1 Sil vs DMSO
GAB1	Other differentiated cells	55.9088	0.821231	0.459856	1.78584	0.0741248	0.99804	0.821231	1. Xmoo1 Sil vs DMSO
SMARCA5	Other differentiated cells	233.858	0.31574	0.261939	1.20539	0.228051	0.99804	0.31574	1. Xmoo1 Sil vs DMSO
AC107223.1	Other differentiated cells	46.739	-0.527014	0.48367	-1.08961	0.275883	0.99804	-0.527014	1. Xmoo1 Sil vs DMSO
AC098588.3	Other differentiated cells	148.633	-0.248566	0.298948	-0.831469	0.405709	0.99804	-0.248566	1. Xmoo1 Sil vs DMSO
HHIP	Other differentiated cells	165.287	-0.0613738	0.337288	-0.181963	0.855612	0.99804	-0.0613738	1. Xmoo1 Sil vs DMSO
ANAPC10	Other differentiated cells	135.67	-0.0383762	0.318111	-0.120638	0.903978	0.99804	-0.0383762	1. Xmoo1 Sil vs DMSO
AC109811.1	Other differentiated cells	55.4265	-0.229971	0.442836	-0.519314	0.603542	0.99804	-0.229971	1. Xmoo1 Sil vs DMSO
ABCE1	Other differentiated cells	118.425	0.38999	0.34203	1.14022	0.254194	0.99804	0.38999	1. Xmoo1 Sil vs DMSO
OTUD4	Other differentiated cells	159.702	0.173213	0.299252	0.578821	0.56271	0.99804	0.173213	1. Xmoo1 Sil vs DMSO
ZNF827	Other differentiated cells	124.644	0.0865391	0.330527	0.261822	0.793459	0.99804	0.0865391	1. Xmoo1 Sil vs DMSO
SLC10A7	Other differentiated cells	69.3172	-0.266816	0.404456	-0.659692	0.509451	0.99804	-0.266816	1. Xmoo1 Sil vs DMSO
TMEM184C	Other differentiated cells	102.461	-0.0986402	0.401685	-0.245566	0.806018	0.99804	-0.0986402	1. Xmoo1 Sil vs DMSO
PRMT9	Other differentiated cells	108.503	0.653827	0.336717	1.94177	0.0521648	0.99804	0.653827	1. Xmoo1 Sil vs DMSO
DCLK2	Other differentiated cells	359.425	-0.00598536	0.23793	-0.0251559	0.979931	0.99804	-0.00598536	1. Xmoo1 Sil vs DMSO
LRBA	Other differentiated cells	518.833	-0.0712633	0.239513	-0.297535	0.766058	0.99804	-0.0712633	1. Xmoo1 Sil vs DMSO
RPS3A	Other differentiated cells	173.479	-0.0233258	0.315005	-0.074049	0.940971	0.99804	-0.0233258	1. Xmoo1 Sil vs DMSO
SH3D19	Other differentiated cells	258.455	0.26498	0.266008	0.996133	0.319186	0.99804	0.26498	1. Xmoo1 Sil vs DMSO
FBXW7	Other differentiated cells	354.814	0.294154	0.240364	1.22378	0.221034	0.99804	0.294154	1. Xmoo1 Sil vs DMSO
AC023424.3	Other differentiated cells	461.595	0.0749031	0.230324	0.325207	0.745025	0.99804	0.0749031	1. Xmoo1 Sil vs DMSO
ARFIP1	Other differentiated cells	111.883	0.392997	0.332033	1.18361	0.236568	0.99804	0.392997	1. Xmoo1 Sil vs DMSO
TRIM2	Other differentiated cells	607.61	0.0459697	0.208218	0.220777	0.825266	0.99804	0.0459697	1. Xmoo1 Sil vs DMSO
TMEM131L	Other differentiated cells	164.485	0.0937509	0.313202	0.29933	0.764688	0.99804	0.0937509	1. Xmoo1 Sil vs DMSO
PLRG1	Other differentiated cells	61.5735	0.10347	0.428695	0.24136	0.809276	0.99804	0.10347	1. Xmoo1 Sil vs DMSO
AC097467.3	Other differentiated cells	57.8876	-0.688354	0.449999	-1.52968	0.126097	0.99804	-0.688354	1. Xmoo1 Sil vs DMSO
MAP9	Other differentiated cells	147.16	0.418494	0.303279	1.3799	0.167618	0.99804	0.418494	1. Xmoo1 Sil vs DMSO
PDGFC	Other differentiated cells	168.543	0.0382973	0.337983	0.113311	0.909784	0.99804	0.0382973	1. Xmoo1 Sil vs DMSO
GLRB	Other differentiated cells	82.6728	0.617023	0.386614	1.59597	0.110497	0.99804	0.617023	1. Xmoo1 Sil vs DMSO
GRIA2	Other differentiated cells	972.7	-0.0903098	0.206398	-0.437552	0.661711	0.99804	-0.0903098	1. Xmoo1 Sil vs DMSO
ETFDH	Other differentiated cells	141.241	0.17373	0.303832	0.571795	0.567461	0.99804	0.17373	1. Xmoo1 Sil vs DMSO
PPID	Other differentiated cells	67.6519	0.0664965	0.405652	0.163925	0.86979	0.99804	0.0664965	1. Xmoo1 Sil vs DMSO
FNIP2	Other differentiated cells	67.5387	-0.300124	0.406502	-0.738309	0.460327	0.99804	-0.300124	1. Xmoo1 Sil vs DMSO
RAPGEF2	Other differentiated cells	781.681	0.326749	0.196393	1.66376	0.0961611	0.99804	0.326749	1. Xmoo1 Sil vs DMSO
FSTL5	Other differentiated cells	299.041	-0.155321	0.721516	-0.21527	0.829557	0.99804	-0.155321	1. Xmoo1 Sil vs DMSO
AC021134.1	Other differentiated cells	144.904	0.543591	0.309273	1.75764	0.0788087	0.99804	0.543591	1. Xmoo1 Sil vs DMSO
AC022272.1	Other differentiated cells	111.663	0.209345	0.330541	0.63334	0.526511	0.99804	0.209345	1. Xmoo1 Sil vs DMSO
NAF1	Other differentiated cells	124.404	0.474822	0.365324	1.29973	0.193694	0.99804	0.474822	1. Xmoo1 Sil vs DMSO
MARCH1	Other differentiated cells	897.543	0.262735	0.196153	1.33944	0.180426	0.99804	0.262735	1. Xmoo1 Sil vs DMSO
TMEM192	Other differentiated cells	56.255	0.57679	0.470299	1.22643	0.220036	0.99804	0.57679	1. Xmoo1 Sil vs DMSO
KLHL2	Other differentiated cells	79.3214	-0.111509	0.378429	-0.294661	0.768253	0.99804	-0.111509	1. Xmoo1 Sil vs DMSO
MSMO1	Other differentiated cells	104.677	0.0307671	0.377223	0.0815621	0.934995	0.99804	0.0307671	1. Xmoo1 Sil vs DMSO
CPE	Other differentiated cells	376.513	-0.0278102	0.224472	-0.123892	0.901401	0.99804	-0.0278102	1. Xmoo1 Sil vs DMSO
PALLD	Other differentiated cells	260.434	-0.132198	0.279852	-0.472385	0.636652	0.99804	-0.132198	1. Xmoo1 Sil vs DMSO
CBR4	Other differentiated cells	254.028	0.15785	0.248532	0.63513	0.525344	0.99804	0.15785	1. Xmoo1 Sil vs DMSO
SH3RF1	Other differentiated cells	81.2322	-0.540002	0.410038	-1.31696	0.187853	0.99804	-0.540002	1. Xmoo1 Sil vs DMSO
NEK1	Other differentiated cells	146.658	-0.593105	0.3255	-1.82214	0.0684342	0.99804	-0.593105	1. Xmoo1 Sil vs DMSO
CLCN3	Other differentiated cells	194.504	0.0814138	0.277921	0.292939	0.769569	0.99804	0.0814138	1. Xmoo1 Sil vs DMSO
HPF1	Other differentiated cells	76.7346	0.125494	0.410466	0.305737	0.759805	0.99804	0.125494	1. Xmoo1 Sil vs DMSO
GALNTL6	Other differentiated cells	122.2	-1.58298	0.330804	-4.78525	1.71e-06	0.00629651	-1.58298	1. Xmoo1 Sil vs DMSO
GALNT7	Other differentiated cells	97.6111	0.417894	0.347741	1.20174	0.229464	0.99804	0.417894	1. Xmoo1 Sil vs DMSO
SCRG1	Other differentiated cells	53.8887	-0.182723	0.493355	-0.370369	0.711108	0.99804	-0.182723	1. Xmoo1 Sil vs DMSO
CEP44	Other differentiated cells	57.8913	0.314379	0.433912	0.724523	0.468745	0.99804	0.314379	1. Xmoo1 Sil vs DMSO
GPM6A	Other differentiated cells	1155.07	0.111367	0.181312	0.614227	0.539066	0.99804	0.111367	1. Xmoo1 Sil vs DMSO
AC097537.1	Other differentiated cells	401.52	0.11778	0.245873	0.479029	0.631918	0.99804	0.11778	1. Xmoo1 Sil vs DMSO
WDR17	Other differentiated cells	158.101	0.023745	0.293696	0.0808489	0.935562	0.99804	0.023745	1. Xmoo1 Sil vs DMSO
SPCS3	Other differentiated cells	107.417	0.173558	0.349501	0.496589	0.619479	0.99804	0.173558	1. Xmoo1 Sil vs DMSO
AC078881.1	Other differentiated cells	225.463	-0.0752569	0.267472	-0.281364	0.778431	0.99804	-0.0752569	1. Xmoo1 Sil vs DMSO
LINC01098	Other differentiated cells	61.2447	-0.438987	0.433161	-1.01345	0.310845	0.99804	-0.438987	1. Xmoo1 Sil vs DMSO
LINC01099	Other differentiated cells	153.011	-0.456315	0.341136	-1.33763	0.181016	0.99804	-0.456315	1. Xmoo1 Sil vs DMSO
TENM3	Other differentiated cells	217.19	0.415839	0.271007	1.53442	0.124925	0.99804	0.415839	1. Xmoo1 Sil vs DMSO
WWC2	Other differentiated cells	69.3801	1.00593	0.405087	2.48324	0.0130192	0.99804	1.00593	1. Xmoo1 Sil vs DMSO
CDKN2AIP	Other differentiated cells	44.1705	-0.0223295	0.565623	-0.0394777	0.96851	0.99804	-0.0223295	1. Xmoo1 Sil vs DMSO
ING2	Other differentiated cells	53.315	-0.0156579	0.504385	-0.0310435	0.975235	0.99804	-0.0156579	1. Xmoo1 Sil vs DMSO
TRAPPC11	Other differentiated cells	163.189	0.29793	0.304715	0.977733	0.328206	0.99804	0.29793	1. Xmoo1 Sil vs DMSO
STOX2	Other differentiated cells	317.74	0.0443643	0.246499	0.179978	0.85717	0.99804	0.0443643	1. Xmoo1 Sil vs DMSO
CASP3	Other differentiated cells	71.7626	0.578851	0.422698	1.36942	0.170869	0.99804	0.578851	1. Xmoo1 Sil vs DMSO
PRIMPOL	Other differentiated cells	76.2095	0.136226	0.383949	0.354804	0.722737	0.99804	0.136226	1. Xmoo1 Sil vs DMSO
SLC25A4	Other differentiated cells	55.4797	-0.473444	0.449768	-1.05264	0.292506	0.99804	-0.473444	1. Xmoo1 Sil vs DMSO
CFAP97	Other differentiated cells	65.1403	-0.0276119	0.418772	-0.0659355	0.947429	0.99804	-0.0276119	1. Xmoo1 Sil vs DMSO
SNX25	Other differentiated cells	152.92	0.287476	0.297154	0.967433	0.333327	0.99804	0.287476	1. Xmoo1 Sil vs DMSO
LRP2BP	Other differentiated cells	148.587	0.0367257	0.33731	0.108878	0.913299	0.99804	0.0367257	1. Xmoo1 Sil vs DMSO
UFSP2	Other differentiated cells	63.5282	0.0533043	0.427712	0.124626	0.900819	0.99804	0.0533043	1. Xmoo1 Sil vs DMSO
SORBS2	Other differentiated cells	459.178	-0.097101	0.224984	-0.43159	0.666039	0.99804	-0.097101	1. Xmoo1 Sil vs DMSO
AC108472.1	Other differentiated cells	70.7193	0.132473	0.4036	0.32823	0.742738	0.99804	0.132473	1. Xmoo1 Sil vs DMSO
FAM149A	Other differentiated cells	57.9221	0.396979	0.536055	0.740556	0.458962	0.99804	0.396979	1. Xmoo1 Sil vs DMSO
FAT1	Other differentiated cells	58.5902	0.267381	0.431519	0.619628	0.535503	0.99804	0.267381	1. Xmoo1 Sil vs DMSO
FRG1	Other differentiated cells	49.1697	-0.928187	0.478032	-1.94168	0.0521754	0.99804	-0.928187	1. Xmoo1 Sil vs DMSO
SDHA	Other differentiated cells	75.1837	0.0349088	0.410364	0.0850679	0.932207	0.99804	0.0349088	1. Xmoo1 Sil vs DMSO
PDCD6	Other differentiated cells	118.558	-0.128644	0.33016	-0.389641	0.696802	0.99804	-0.128644	1. Xmoo1 Sil vs DMSO
AHRR	Other differentiated cells	58.888	-0.133152	0.430825	-0.309062	0.757274	0.99804	-0.133152	1. Xmoo1 Sil vs DMSO
EXOC3	Other differentiated cells	62.7783	-0.239652	0.423507	-0.565875	0.571479	0.99804	-0.239652	1. Xmoo1 Sil vs DMSO
ZDHHC11	Other differentiated cells	65.7181	-0.347165	0.409956	-0.846837	0.397086	0.99804	-0.347165	1. Xmoo1 Sil vs DMSO
BRD9	Other differentiated cells	154.004	-0.312666	0.301613	-1.03665	0.299901	0.99804	-0.312666	1. Xmoo1 Sil vs DMSO
CLPTM1L	Other differentiated cells	74.3691	0.190465	0.400441	0.475637	0.634333	0.99804	0.190465	1. Xmoo1 Sil vs DMSO
ICE1	Other differentiated cells	252.176	0.156943	0.257504	0.609479	0.542207	0.99804	0.156943	1. Xmoo1 Sil vs DMSO
MED10	Other differentiated cells	118.622	-0.0521324	0.327954	-0.158962	0.873699	0.99804	-0.0521324	1. Xmoo1 Sil vs DMSO
NSUN2	Other differentiated cells	78.5718	0.0844794	0.398105	0.212204	0.831948	0.99804	0.0844794	1. Xmoo1 Sil vs DMSO
TENT4A	Other differentiated cells	166.353	0.0359402	0.300164	0.119735	0.904693	0.99804	0.0359402	1. Xmoo1 Sil vs DMSO
ADCY2	Other differentiated cells	45.3166	0.537858	0.544081	0.988562	0.322878	0.99804	0.537858	1. Xmoo1 Sil vs DMSO
LINC02112	Other differentiated cells	44.3676	-0.848906	0.52997	-1.6018	0.1092	0.99804	-0.848906	1. Xmoo1 Sil vs DMSO
CCT5	Other differentiated cells	86.0866	0.27168	0.374031	0.726357	0.46762	0.99804	0.27168	1. Xmoo1 Sil vs DMSO
MARCH6	Other differentiated cells	459.078	0.210615	0.217063	0.970295	0.331899	0.99804	0.210615	1. Xmoo1 Sil vs DMSO
CTNND2	Other differentiated cells	1378	0.207199	0.184476	1.12318	0.261362	0.99804	0.207199	1. Xmoo1 Sil vs DMSO
TRIO	Other differentiated cells	1060.16	0.0811077	0.183957	0.440905	0.659281	0.99804	0.0811077	1. Xmoo1 Sil vs DMSO
ANKH	Other differentiated cells	148.151	0.361359	0.310313	1.1645	0.244222	0.99804	0.361359	1. Xmoo1 Sil vs DMSO
FBXL7	Other differentiated cells	177.391	0.0201607	0.321414	0.062725	0.949985	0.99804	0.0201607	1. Xmoo1 Sil vs DMSO
RETREG1	Other differentiated cells	128.735	0.248541	0.315242	0.788413	0.430455	0.99804	0.248541	1. Xmoo1 Sil vs DMSO
MYO10	Other differentiated cells	104.153	0.107498	0.356598	0.301454	0.763069	0.99804	0.107498	1. Xmoo1 Sil vs DMSO
BASP1	Other differentiated cells	838.819	-0.366661	0.228276	-1.60622	0.108226	0.99804	-0.366661	1. Xmoo1 Sil vs DMSO
BASP1-AS1	Other differentiated cells	145.6	-0.647464	0.344199	-1.88107	0.0599617	0.99804	-0.647464	1. Xmoo1 Sil vs DMSO
CDH18	Other differentiated cells	94.3294	-0.124513	0.385373	-0.323098	0.746621	0.99804	-0.124513	1. Xmoo1 Sil vs DMSO
CDH12	Other differentiated cells	150.557	-0.432928	0.370393	-1.16884	0.242469	0.99804	-0.432928	1. Xmoo1 Sil vs DMSO
CDH10	Other differentiated cells	56.4475	0.141949	0.478108	0.296896	0.766546	0.99804	0.141949	1. Xmoo1 Sil vs DMSO
AC091885.2	Other differentiated cells	56.631	0.290692	0.500227	0.581119	0.56116	0.99804	0.290692	1. Xmoo1 Sil vs DMSO
DROSHA	Other differentiated cells	129.501	0.229882	0.31761	0.723788	0.469196	0.99804	0.229882	1. Xmoo1 Sil vs DMSO
PDZD2	Other differentiated cells	153.721	-0.393856	0.303806	-1.29641	0.194835	0.99804	-0.393856	1. Xmoo1 Sil vs DMSO
GOLPH3	Other differentiated cells	216.994	0.171914	0.263335	0.652832	0.513864	0.99804	0.171914	1. Xmoo1 Sil vs DMSO
MTMR12	Other differentiated cells	148.144	0.22538	0.301765	0.746875	0.455139	0.99804	0.22538	1. Xmoo1 Sil vs DMSO
ZFR	Other differentiated cells	360.195	0.0541599	0.23352	0.231928	0.816594	0.99804	0.0541599	1. Xmoo1 Sil vs DMSO
SUB1	Other differentiated cells	197.83	0.123906	0.273902	0.452374	0.650999	0.99804	0.123906	1. Xmoo1 Sil vs DMSO
NPR3	Other differentiated cells	76.2623	-0.101818	0.384809	-0.264593	0.791323	0.99804	-0.101818	1. Xmoo1 Sil vs DMSO
AC010343.3	Other differentiated cells	87.9842	-0.861191	0.397597	-2.16599	0.0303121	0.99804	-0.861191	1. Xmoo1 Sil vs DMSO
TARS	Other differentiated cells	164.122	0.361021	0.286738	1.25906	0.208007	0.99804	0.361021	1. Xmoo1 Sil vs DMSO
RAI14	Other differentiated cells	146.772	0.114919	0.313911	0.366088	0.7143	0.99804	0.114919	1. Xmoo1 Sil vs DMSO
TTC23L	Other differentiated cells	286.494	0.425005	0.256711	1.65557	0.097808	0.99804	0.425005	1. Xmoo1 Sil vs DMSO
DNAJC21	Other differentiated cells	71.8227	0.521369	0.394079	1.32301	0.185833	0.99804	0.521369	1. Xmoo1 Sil vs DMSO
LMBRD2	Other differentiated cells	79.6133	0.347789	0.382995	0.908078	0.363837	0.99804	0.347789	1. Xmoo1 Sil vs DMSO
NADK2	Other differentiated cells	114.664	-0.415264	0.333445	-1.24537	0.212994	0.99804	-0.415264	1. Xmoo1 Sil vs DMSO
RANBP3L	Other differentiated cells	49.0471	-0.40732	0.491408	-0.828884	0.40717	0.99804	-0.40732	1. Xmoo1 Sil vs DMSO
SLC1A3	Other differentiated cells	168.064	1.07705	0.360718	2.98587	0.00282776	0.992947	1.07705	1. Xmoo1 Sil vs DMSO
AC008957.2	Other differentiated cells	90.7921	1.00698	0.375819	2.67944	0.00737462	0.99804	1.00698	1. Xmoo1 Sil vs DMSO
NIPBL	Other differentiated cells	486.086	0.0220229	0.217882	0.101077	0.919489	0.99804	0.0220229	1. Xmoo1 Sil vs DMSO
CPLANE1	Other differentiated cells	198.332	0.343605	0.293032	1.17259	0.240962	0.99804	0.343605	1. Xmoo1 Sil vs DMSO
NUP155	Other differentiated cells	73.8921	0.158849	0.402662	0.394497	0.693214	0.99804	0.158849	1. Xmoo1 Sil vs DMSO
WDR70	Other differentiated cells	371.189	-0.0851916	0.226287	-0.376476	0.706563	0.99804	-0.0851916	1. Xmoo1 Sil vs DMSO
LIFR	Other differentiated cells	78.2203	0.298734	0.408487	0.731318	0.464585	0.99804	0.298734	1. Xmoo1 Sil vs DMSO
RICTOR	Other differentiated cells	310.82	0.312995	0.242649	1.28991	0.197083	0.99804	0.312995	1. Xmoo1 Sil vs DMSO
TTC33	Other differentiated cells	118.347	0.741953	0.336791	2.20301	0.0275942	0.99804	0.741953	1. Xmoo1 Sil vs DMSO
RPL37	Other differentiated cells	222.508	-0.204127	0.28866	-0.707153	0.479471	0.99804	-0.204127	1. Xmoo1 Sil vs DMSO
OXCT1	Other differentiated cells	110.505	0.197324	0.37311	0.528864	0.5969	0.99804	0.197324	1. Xmoo1 Sil vs DMSO
ZNF131	Other differentiated cells	238.734	0.398121	0.27288	1.45896	0.144576	0.99804	0.398121	1. Xmoo1 Sil vs DMSO
NIM1K	Other differentiated cells	91.6429	0.301692	0.382238	0.789279	0.429949	0.99804	0.301692	1. Xmoo1 Sil vs DMSO
HMGCS1	Other differentiated cells	231.076	0.0706119	0.298719	0.236383	0.813136	0.99804	0.0706119	1. Xmoo1 Sil vs DMSO
TMEM267	Other differentiated cells	114.854	0.145426	0.342175	0.425005	0.670833	0.99804	0.145426	1. Xmoo1 Sil vs DMSO
AC114956.3	Other differentiated cells	54.7586	0.256587	0.470497	0.545353	0.585511	0.99804	0.256587	1. Xmoo1 Sil vs DMSO
PAIP1	Other differentiated cells	112.48	0.0600527	0.348001	0.172565	0.862994	0.99804	0.0600527	1. Xmoo1 Sil vs DMSO
NNT	Other differentiated cells	142.158	-0.0245131	0.30279	-0.0809574	0.935476	0.99804	-0.0245131	1. Xmoo1 Sil vs DMSO
MRPS30	Other differentiated cells	67.7513	-0.0852187	0.405189	-0.210319	0.833419	0.99804	-0.0852187	1. Xmoo1 Sil vs DMSO
PARP8	Other differentiated cells	103.741	0.338088	0.387589	0.872284	0.383053	0.99804	0.338088	1. Xmoo1 Sil vs DMSO
NDUFS4	Other differentiated cells	121.064	-0.0121183	0.319367	-0.0379449	0.969732	0.99804	-0.0121183	1. Xmoo1 Sil vs DMSO
ARL15	Other differentiated cells	306.43	0.0353628	0.261542	0.135209	0.892447	0.99804	0.0353628	1. Xmoo1 Sil vs DMSO
AC026704.1	Other differentiated cells	151.715	0.18003	0.29929	0.601523	0.547491	0.99804	0.18003	1. Xmoo1 Sil vs DMSO
DHX29	Other differentiated cells	218.345	0.00875805	0.266631	0.0328471	0.973797	0.99804	0.00875805	1. Xmoo1 Sil vs DMSO
MTREX	Other differentiated cells	232.066	-0.16537	0.257352	-0.642584	0.520494	0.99804	-0.16537	1. Xmoo1 Sil vs DMSO
PLPP1	Other differentiated cells	436.753	0.0368018	0.219932	0.167332	0.867108	0.99804	0.0368018	1. Xmoo1 Sil vs DMSO
SLC38A9	Other differentiated cells	164.337	-0.0547546	0.30325	-0.180559	0.856713	0.99804	-0.0547546	1. Xmoo1 Sil vs DMSO
AC016644.1	Other differentiated cells	52.4136	-0.462801	0.467067	-0.990867	0.321751	0.99804	-0.462801	1. Xmoo1 Sil vs DMSO
GPBP1	Other differentiated cells	346.68	0.192216	0.231068	0.83186	0.405488	0.99804	0.192216	1. Xmoo1 Sil vs DMSO
RAB3C	Other differentiated cells	108.455	-0.42361	0.351928	-1.20368	0.228712	0.99804	-0.42361	1. Xmoo1 Sil vs DMSO
PDE4D	Other differentiated cells	1026.13	0.324304	0.202617	1.60058	0.10947	0.99804	0.324304	1. Xmoo1 Sil vs DMSO
ERCC8	Other differentiated cells	81.6069	-0.526833	0.377787	-1.39452	0.16316	0.99804	-0.526833	1. Xmoo1 Sil vs DMSO
NDUFAF2	Other differentiated cells	222.807	0.369318	0.265695	1.39001	0.164526	0.99804	0.369318	1. Xmoo1 Sil vs DMSO
ZSWIM6	Other differentiated cells	526.539	-0.160458	0.231942	-0.691801	0.489062	0.99804	-0.160458	1. Xmoo1 Sil vs DMSO
KIF2A	Other differentiated cells	382.907	0.226309	0.233405	0.969598	0.332247	0.99804	0.226309	1. Xmoo1 Sil vs DMSO
DIMT1	Other differentiated cells	155.249	0.15687	0.291606	0.537953	0.590609	0.99804	0.15687	1. Xmoo1 Sil vs DMSO
IPO11	Other differentiated cells	94.2092	0.0308223	0.37563	0.082055	0.934603	0.99804	0.0308223	1. Xmoo1 Sil vs DMSO
RNF180	Other differentiated cells	64.1717	-0.108478	0.487205	-0.222653	0.823806	0.99804	-0.108478	1. Xmoo1 Sil vs DMSO
RGS7BP	Other differentiated cells	205.783	0.532608	0.29521	1.80417	0.0712053	0.99804	0.532608	1. Xmoo1 Sil vs DMSO
SREK1IP1	Other differentiated cells	87.4311	0.376578	0.379513	0.992267	0.321067	0.99804	0.376578	1. Xmoo1 Sil vs DMSO
CWC27	Other differentiated cells	180.822	0.466461	0.306588	1.52146	0.128144	0.99804	0.466461	1. Xmoo1 Sil vs DMSO
ADAMTS6	Other differentiated cells	55.3073	0.185563	0.445108	0.416894	0.676756	0.99804	0.185563	1. Xmoo1 Sil vs DMSO
PPWD1	Other differentiated cells	141.97	-0.176354	0.304602	-0.578965	0.562613	0.99804	-0.176354	1. Xmoo1 Sil vs DMSO
TRIM23	Other differentiated cells	127.809	0.145815	0.330954	0.440589	0.65951	0.99804	0.145815	1. Xmoo1 Sil vs DMSO
TRAPPC13	Other differentiated cells	153.4	0.0458036	0.299818	0.152771	0.878579	0.99804	0.0458036	1. Xmoo1 Sil vs DMSO
SGTB	Other differentiated cells	126.916	0.179985	0.328165	0.548458	0.583378	0.99804	0.179985	1. Xmoo1 Sil vs DMSO
NLN	Other differentiated cells	111.138	-0.0578032	0.34312	-0.168463	0.866219	0.99804	-0.0578032	1. Xmoo1 Sil vs DMSO
ERBIN	Other differentiated cells	185.241	0.00599583	0.307626	0.0194906	0.98445	0.99804	0.00599583	1. Xmoo1 Sil vs DMSO
SREK1	Other differentiated cells	177.941	0.256577	0.284579	0.901601	0.367269	0.99804	0.256577	1. Xmoo1 Sil vs DMSO
MAST4	Other differentiated cells	91.5001	0.212897	0.402009	0.529582	0.596402	0.99804	0.212897	1. Xmoo1 Sil vs DMSO
PIK3R1	Other differentiated cells	94.2674	0.076828	0.36572	0.210073	0.83361	0.99804	0.076828	1. Xmoo1 Sil vs DMSO
SLC30A5	Other differentiated cells	102.596	-0.0854678	0.345103	-0.247659	0.804398	0.99804	-0.0854678	1. Xmoo1 Sil vs DMSO
CDK7	Other differentiated cells	188.553	-0.0199929	0.280367	-0.0713098	0.943151	0.99804	-0.0199929	1. Xmoo1 Sil vs DMSO
CCDC125	Other differentiated cells	169.986	-0.00301477	0.338652	-0.00890227	0.992897	0.99804	-0.00301477	1. Xmoo1 Sil vs DMSO
AK6	Other differentiated cells	78.6639	0.179172	0.382469	0.468462	0.639455	0.99804	0.179172	1. Xmoo1 Sil vs DMSO
RAD17	Other differentiated cells	53.1942	-0.116654	0.456536	-0.25552	0.798322	0.99804	-0.116654	1. Xmoo1 Sil vs DMSO
NAIP	Other differentiated cells	150.685	-0.015611	0.302509	-0.0516049	0.958843	0.99804	-0.015611	1. Xmoo1 Sil vs DMSO
GTF2H2	Other differentiated cells	107.341	-0.18897	0.352159	-0.536603	0.591542	0.99804	-0.18897	1. Xmoo1 Sil vs DMSO
BDP1	Other differentiated cells	374.529	0.290274	0.236389	1.22795	0.219466	0.99804	0.290274	1. Xmoo1 Sil vs DMSO
MAP1B	Other differentiated cells	1089.65	-0.119808	0.188373	-0.636018	0.524765	0.99804	-0.119808	1. Xmoo1 Sil vs DMSO
MRPS27	Other differentiated cells	74.3274	0.161956	0.393271	0.411818	0.680473	0.99804	0.161956	1. Xmoo1 Sil vs DMSO
TNPO1	Other differentiated cells	493.495	0.0946851	0.213149	0.44422	0.656884	0.99804	0.0946851	1. Xmoo1 Sil vs DMSO
FCHO2	Other differentiated cells	122.783	0.111323	0.32501	0.342523	0.731958	0.99804	0.111323	1. Xmoo1 Sil vs DMSO
BTF3	Other differentiated cells	68.6994	0.26949	0.452586	0.595445	0.551546	0.99804	0.26949	1. Xmoo1 Sil vs DMSO
ANKRA2	Other differentiated cells	52.3373	0.155519	0.48317	0.321872	0.74755	0.99804	0.155519	1. Xmoo1 Sil vs DMSO
ENC1	Other differentiated cells	119.204	-0.180514	0.324159	-0.556868	0.577617	0.99804	-0.180514	1. Xmoo1 Sil vs DMSO
HEXB	Other differentiated cells	47.542	0.204697	0.48098	0.425583	0.670412	0.99804	0.204697	1. Xmoo1 Sil vs DMSO
GFM2	Other differentiated cells	76.2106	0.348759	0.391485	0.890863	0.373003	0.99804	0.348759	1. Xmoo1 Sil vs DMSO
NSA2	Other differentiated cells	100.385	0.306833	0.34712	0.883941	0.376728	0.99804	0.306833	1. Xmoo1 Sil vs DMSO
FAM169A	Other differentiated cells	180.538	0.390026	0.277252	1.40675	0.1595	0.99804	0.390026	1. Xmoo1 Sil vs DMSO
HMGCR	Other differentiated cells	95.7362	0.197834	0.456032	0.433815	0.664423	0.99804	0.197834	1. Xmoo1 Sil vs DMSO
CERT1	Other differentiated cells	231.02	0.110897	0.265164	0.418222	0.675785	0.99804	0.110897	1. Xmoo1 Sil vs DMSO
POLK	Other differentiated cells	136.311	0.210795	0.330094	0.638591	0.523089	0.99804	0.210795	1. Xmoo1 Sil vs DMSO
POC5	Other differentiated cells	55.301	-0.0747754	0.462397	-0.161712	0.871532	0.99804	-0.0747754	1. Xmoo1 Sil vs DMSO
AGGF1	Other differentiated cells	64.2381	0.31901	0.412718	0.77295	0.439552	0.99804	0.31901	1. Xmoo1 Sil vs DMSO
ZBED3	Other differentiated cells	41.7012	0.0215343	0.524012	0.041095	0.96722	0.99804	0.0215343	1. Xmoo1 Sil vs DMSO
ZBED3-AS1	Other differentiated cells	58.1707	0.243153	0.443415	0.548365	0.583441	0.99804	0.243153	1. Xmoo1 Sil vs DMSO
PDE8B	Other differentiated cells	117.203	0.113773	0.348897	0.326092	0.744354	0.99804	0.113773	1. Xmoo1 Sil vs DMSO
WDR41	Other differentiated cells	101.622	0.198972	0.353418	0.562993	0.57344	0.99804	0.198972	1. Xmoo1 Sil vs DMSO
TBCA	Other differentiated cells	163.514	0.140418	0.33069	0.424623	0.671111	0.99804	0.140418	1. Xmoo1 Sil vs DMSO
AP3B1	Other differentiated cells	111.604	0.124806	0.365255	0.341696	0.732579	0.99804	0.124806	1. Xmoo1 Sil vs DMSO
SCAMP1	Other differentiated cells	108.24	-0.0109593	0.3501	-0.0313035	0.975028	0.99804	-0.0109593	1. Xmoo1 Sil vs DMSO
ARSB	Other differentiated cells	70.1196	0.266588	0.407749	0.653804	0.513238	0.99804	0.266588	1. Xmoo1 Sil vs DMSO
DMGDH	Other differentiated cells	47.2536	0.187598	0.474439	0.395411	0.692539	0.99804	0.187598	1. Xmoo1 Sil vs DMSO
JMY	Other differentiated cells	127.878	0.070282	0.317875	0.221099	0.825015	0.99804	0.070282	1. Xmoo1 Sil vs DMSO
HOMER1	Other differentiated cells	161.131	-0.176686	0.304292	-0.580647	0.561478	0.99804	-0.176686	1. Xmoo1 Sil vs DMSO
TENT2	Other differentiated cells	394.162	0.437725	0.22836	1.91682	0.0552613	0.99804	0.437725	1. Xmoo1 Sil vs DMSO
CMYA5	Other differentiated cells	69.0086	0.677458	0.457064	1.48219	0.138288	0.99804	0.677458	1. Xmoo1 Sil vs DMSO
MTX3	Other differentiated cells	67.6318	0.344264	0.42803	0.804298	0.421225	0.99804	0.344264	1. Xmoo1 Sil vs DMSO
SERINC5	Other differentiated cells	91.4424	0.497342	0.462146	1.07616	0.281856	0.99804	0.497342	1. Xmoo1 Sil vs DMSO
ZFYVE16	Other differentiated cells	167.167	0.301302	0.291472	1.03373	0.301263	0.99804	0.301302	1. Xmoo1 Sil vs DMSO
AC008771.1	Other differentiated cells	315.6	0.120589	0.234004	0.515329	0.606323	0.99804	0.120589	1. Xmoo1 Sil vs DMSO
MSH3	Other differentiated cells	106.899	0.0349884	0.334924	0.104467	0.916799	0.99804	0.0349884	1. Xmoo1 Sil vs DMSO
RASGRF2	Other differentiated cells	89.2332	-1.01383	0.367603	-2.75796	0.00581642	0.99804	-1.01383	1. Xmoo1 Sil vs DMSO
CKMT2-AS1	Other differentiated cells	120.412	-0.0867101	0.33404	-0.25958	0.795188	0.99804	-0.0867101	1. Xmoo1 Sil vs DMSO
CKMT2	Other differentiated cells	68.6715	-0.248755	0.41088	-0.60542	0.5449	0.99804	-0.248755	1. Xmoo1 Sil vs DMSO
ZCCHC9	Other differentiated cells	36.5704	-0.908797	0.538897	-1.6864	0.0917183	0.99804	-0.908797	1. Xmoo1 Sil vs DMSO
SSBP2	Other differentiated cells	907.54	-0.200777	0.204551	-0.98155	0.326322	0.99804	-0.200777	1. Xmoo1 Sil vs DMSO
ATG10	Other differentiated cells	209.944	0.253368	0.29074	0.871459	0.383504	0.99804	0.253368	1. Xmoo1 Sil vs DMSO
RPS23	Other differentiated cells	150.684	-0.355746	0.300572	-1.18356	0.236586	0.99804	-0.355746	1. Xmoo1 Sil vs DMSO
TMEM167A	Other differentiated cells	92.0463	0.151732	0.369425	0.410725	0.681274	0.99804	0.151732	1. Xmoo1 Sil vs DMSO
VCAN	Other differentiated cells	157.213	-0.0933416	0.315199	-0.296135	0.767127	0.99804	-0.0933416	1. Xmoo1 Sil vs DMSO
VCAN-AS1	Other differentiated cells	88.7132	-0.176284	0.422438	-0.417302	0.676458	0.99804	-0.176284	1. Xmoo1 Sil vs DMSO
EDIL3	Other differentiated cells	316.043	-0.233416	0.30691	-0.760533	0.446936	0.99804	-0.233416	1. Xmoo1 Sil vs DMSO
COX7C	Other differentiated cells	88.452	-0.263263	0.385892	-0.682219	0.4951	0.99804	-0.263263	1. Xmoo1 Sil vs DMSO
RASA1	Other differentiated cells	1331.22	0.300625	0.185087	1.62423	0.104326	0.99804	0.300625	1. Xmoo1 Sil vs DMSO
CCNH	Other differentiated cells	906.257	0.184077	0.198259	0.928468	0.353165	0.99804	0.184077	1. Xmoo1 Sil vs DMSO
AC114971.1	Other differentiated cells	213.164	0.580949	0.295727	1.96447	0.0494751	0.99804	0.580949	1. Xmoo1 Sil vs DMSO
TMEM161B	Other differentiated cells	168.653	0.412306	0.287917	1.43203	0.152134	0.99804	0.412306	1. Xmoo1 Sil vs DMSO
TMEM161B-AS1	Other differentiated cells	1176.1	0.0386638	0.184093	0.210023	0.83365	0.99804	0.0386638	1. Xmoo1 Sil vs DMSO
LINC02060	Other differentiated cells	114.255	0.20418	0.332695	0.613716	0.539403	0.99804	0.20418	1. Xmoo1 Sil vs DMSO
AC091826.2	Other differentiated cells	106.845	-0.196646	0.352495	-0.557869	0.576934	0.99804	-0.196646	1. Xmoo1 Sil vs DMSO
LINC00461	Other differentiated cells	1097.03	0.0387541	0.182176	0.212729	0.831538	0.99804	0.0387541	1. Xmoo1 Sil vs DMSO
MEF2C-AS2	Other differentiated cells	133.657	0.01723	0.31981	0.0538758	0.957034	0.99804	0.01723	1. Xmoo1 Sil vs DMSO
MEF2C	Other differentiated cells	378.29	-0.0757349	0.23303	-0.325	0.745181	0.99804	-0.0757349	1. Xmoo1 Sil vs DMSO
MEF2C-AS1	Other differentiated cells	270.708	0.0256011	0.284554	0.0899691	0.928312	0.99804	0.0256011	1. Xmoo1 Sil vs DMSO
POLR3G	Other differentiated cells	42.4552	0.408165	0.614769	0.663932	0.506734	0.99804	0.408165	1. Xmoo1 Sil vs DMSO
ADGRV1	Other differentiated cells	271.808	-0.281447	0.255242	-1.10267	0.270171	0.99804	-0.281447	1. Xmoo1 Sil vs DMSO
LUCAT1	Other differentiated cells	117.1	-0.174462	0.908951	-0.191937	0.847791	0.99804	-0.174462	1. Xmoo1 Sil vs DMSO
ARRDC3	Other differentiated cells	128.886	-0.494484	0.317893	-1.5555	0.119826	0.99804	-0.494484	1. Xmoo1 Sil vs DMSO
ARRDC3-AS1	Other differentiated cells	88.3849	0.131729	0.381064	0.345686	0.729579	0.99804	0.131729	1. Xmoo1 Sil vs DMSO
NR2F1-AS1	Other differentiated cells	267.004	-0.205092	0.317449	-0.646063	0.518239	0.99804	-0.205092	1. Xmoo1 Sil vs DMSO
NR2F1	Other differentiated cells	326.76	-0.21819	0.615315	-0.354599	0.72289	0.99804	-0.21819	1. Xmoo1 Sil vs DMSO
FAM172A	Other differentiated cells	356.636	-0.129578	0.265883	-0.487351	0.626009	0.99804	-0.129578	1. Xmoo1 Sil vs DMSO
AC106818.2	Other differentiated cells	75.7566	0.064967	0.423078	0.153558	0.877958	0.99804	0.064967	1. Xmoo1 Sil vs DMSO
KIAA0825	Other differentiated cells	132.34	-0.647188	0.383376	-1.68813	0.0913864	0.99804	-0.647188	1. Xmoo1 Sil vs DMSO
SLF1	Other differentiated cells	80.7563	-0.0999856	0.383883	-0.260459	0.79451	0.99804	-0.0999856	1. Xmoo1 Sil vs DMSO
MCTP1	Other differentiated cells	161.77	-0.00664711	0.295091	-0.0225256	0.982029	0.99804	-0.00664711	1. Xmoo1 Sil vs DMSO
TTC37	Other differentiated cells	310.268	0.141528	0.258284	0.547956	0.583722	0.99804	0.141528	1. Xmoo1 Sil vs DMSO
RHOBTB3	Other differentiated cells	81.207	-0.222163	0.37762	-0.588324	0.556315	0.99804	-0.222163	1. Xmoo1 Sil vs DMSO
GLRX	Other differentiated cells	55.3313	-0.341054	0.451599	-0.755214	0.45012	0.99804	-0.341054	1. Xmoo1 Sil vs DMSO
CAST	Other differentiated cells	79.8127	0.465533	0.38586	1.20648	0.227632	0.99804	0.465533	1. Xmoo1 Sil vs DMSO
ERAP1	Other differentiated cells	47.5924	-0.399334	0.523806	-0.762371	0.445838	0.99804	-0.399334	1. Xmoo1 Sil vs DMSO
LIX1-AS1	Other differentiated cells	56.8067	0.141782	0.445666	0.318136	0.750382	0.99804	0.141782	1. Xmoo1 Sil vs DMSO
RGMB	Other differentiated cells	88.5784	0.391571	0.381814	1.02555	0.305102	0.99804	0.391571	1. Xmoo1 Sil vs DMSO
AC008522.1	Other differentiated cells	74.0488	0.0799016	0.412842	0.193541	0.846536	0.99804	0.0799016	1. Xmoo1 Sil vs DMSO
CHD1	Other differentiated cells	225.613	0.267848	0.258785	1.03502	0.300659	0.99804	0.267848	1. Xmoo1 Sil vs DMSO
LINC02062	Other differentiated cells	101.033	0.150032	0.368026	0.407668	0.683518	0.99804	0.150032	1. Xmoo1 Sil vs DMSO
PAM	Other differentiated cells	634.778	0.45413	0.209768	2.16492	0.030394	0.99804	0.45413	1. Xmoo1 Sil vs DMSO
PPIP5K2	Other differentiated cells	254.693	-0.367105	0.254416	-1.44293	0.149039	0.99804	-0.367105	1. Xmoo1 Sil vs DMSO
EFNA5	Other differentiated cells	80.4257	-0.474724	0.389111	-1.22002	0.222456	0.99804	-0.474724	1. Xmoo1 Sil vs DMSO
FBXL17	Other differentiated cells	694.725	0.142817	0.215574	0.662497	0.507653	0.99804	0.142817	1. Xmoo1 Sil vs DMSO
FER	Other differentiated cells	597.017	-0.110412	0.217911	-0.506686	0.612375	0.99804	-0.110412	1. Xmoo1 Sil vs DMSO
AC008467.1	Other differentiated cells	48.7298	-0.332859	0.471911	-0.705344	0.480596	0.99804	-0.332859	1. Xmoo1 Sil vs DMSO
PJA2	Other differentiated cells	301.258	-0.245686	0.238509	-1.03009	0.302966	0.99804	-0.245686	1. Xmoo1 Sil vs DMSO
MAN2A1	Other differentiated cells	79.9625	0.0692563	0.416388	0.166326	0.8679	0.99804	0.0692563	1. Xmoo1 Sil vs DMSO
TMEM232	Other differentiated cells	121.522	-1.5663	0.418981	-3.73836	0.000185223	0.151759	-1.5663	1. Xmoo1 Sil vs DMSO
SLC25A46	Other differentiated cells	147.608	0.179178	0.306649	0.584309	0.559012	0.99804	0.179178	1. Xmoo1 Sil vs DMSO
WDR36	Other differentiated cells	56.4878	0.139646	0.44122	0.316499	0.751623	0.99804	0.139646	1. Xmoo1 Sil vs DMSO
CAMK4	Other differentiated cells	241.941	-0.0442746	0.258424	-0.171326	0.863968	0.99804	-0.0442746	1. Xmoo1 Sil vs DMSO
STARD4-AS1	Other differentiated cells	621.85	-0.0460581	0.221688	-0.20776	0.835416	0.99804	-0.0460581	1. Xmoo1 Sil vs DMSO
NREP	Other differentiated cells	241.973	-0.224168	0.253388	-0.884682	0.376328	0.99804	-0.224168	1. Xmoo1 Sil vs DMSO
EPB41L4A	Other differentiated cells	130.18	0.0214695	0.31824	0.0674632	0.946213	0.99804	0.0214695	1. Xmoo1 Sil vs DMSO
EPB41L4A-AS1	Other differentiated cells	52.6746	0.252521	0.44988	0.561306	0.574589	0.99804	0.252521	1. Xmoo1 Sil vs DMSO
APC	Other differentiated cells	431.398	0.0391737	0.232444	0.16853	0.866167	0.99804	0.0391737	1. Xmoo1 Sil vs DMSO
SRP19	Other differentiated cells	220.877	-0.113414	0.260612	-0.435184	0.663429	0.99804	-0.113414	1. Xmoo1 Sil vs DMSO
REEP5	Other differentiated cells	293.944	-0.169178	0.254497	-0.664752	0.506209	0.99804	-0.169178	1. Xmoo1 Sil vs DMSO
DCP2	Other differentiated cells	147.253	0.231635	0.328713	0.704673	0.481014	0.99804	0.231635	1. Xmoo1 Sil vs DMSO
MCC	Other differentiated cells	66.4857	1.04893	0.47655	2.2011	0.0277289	0.99804	1.04893	1. Xmoo1 Sil vs DMSO
YTHDC2	Other differentiated cells	196.45	0.126999	0.290587	0.437041	0.662081	0.99804	0.126999	1. Xmoo1 Sil vs DMSO
TRIM36	Other differentiated cells	85.0739	-0.118558	0.368016	-0.322154	0.747336	0.99804	-0.118558	1. Xmoo1 Sil vs DMSO
PGGT1B	Other differentiated cells	53.6281	0.278505	0.464012	0.600212	0.548365	0.99804	0.278505	1. Xmoo1 Sil vs DMSO
CCDC112	Other differentiated cells	113.469	-0.264662	0.346494	-0.76383	0.444969	0.99804	-0.264662	1. Xmoo1 Sil vs DMSO
FEM1C	Other differentiated cells	52.2388	-0.721572	0.485907	-1.485	0.137544	0.99804	-0.721572	1. Xmoo1 Sil vs DMSO
AC010226.1	Other differentiated cells	60.2777	0.227083	0.433374	0.523989	0.600286	0.99804	0.227083	1. Xmoo1 Sil vs DMSO
ATG12	Other differentiated cells	107.47	0.316401	0.368021	0.859735	0.389935	0.99804	0.316401	1. Xmoo1 Sil vs DMSO
AP3S1	Other differentiated cells	176.08	-0.0561585	0.321411	-0.174725	0.861296	0.99804	-0.0561585	1. Xmoo1 Sil vs DMSO
COMMD10	Other differentiated cells	176.356	0.982791	0.299981	3.27618	0.00105223	0.705374	0.982791	1. Xmoo1 Sil vs DMSO
SEMA6A	Other differentiated cells	191.75	0.135326	0.275089	0.491937	0.622764	0.99804	0.135326	1. Xmoo1 Sil vs DMSO
SEMA6A-AS1	Other differentiated cells	271.114	0.320502	0.262057	1.22302	0.221322	0.99804	0.320502	1. Xmoo1 Sil vs DMSO
DMXL1	Other differentiated cells	228.713	-0.278051	0.284007	-0.979029	0.327566	0.99804	-0.278051	1. Xmoo1 Sil vs DMSO
HSD17B4	Other differentiated cells	96.1481	0.323391	0.365581	0.884595	0.376375	0.99804	0.323391	1. Xmoo1 Sil vs DMSO
SRFBP1	Other differentiated cells	131.598	0.190711	0.315106	0.605229	0.545027	0.99804	0.190711	1. Xmoo1 Sil vs DMSO
SNCAIP	Other differentiated cells	182.478	0.211241	0.283962	0.743908	0.456932	0.99804	0.211241	1. Xmoo1 Sil vs DMSO
AC119150.1	Other differentiated cells	47.6324	-0.20851	0.47155	-0.44218	0.658359	0.99804	-0.20851	1. Xmoo1 Sil vs DMSO
AC022101.1	Other differentiated cells	86.1613	0.0899665	0.37267	0.241411	0.809237	0.99804	0.0899665	1. Xmoo1 Sil vs DMSO
SNX2	Other differentiated cells	126.103	-0.231451	0.315534	-0.733523	0.46324	0.99804	-0.231451	1. Xmoo1 Sil vs DMSO
SNX24	Other differentiated cells	51.5185	-0.199508	0.47522	-0.419823	0.674615	0.99804	-0.199508	1. Xmoo1 Sil vs DMSO
CEP120	Other differentiated cells	68.8706	0.171286	0.417809	0.409963	0.681833	0.99804	0.171286	1. Xmoo1 Sil vs DMSO
CSNK1G3	Other differentiated cells	134.14	-0.147314	0.308049	-0.478216	0.632496	0.99804	-0.147314	1. Xmoo1 Sil vs DMSO
LINC01170	Other differentiated cells	201.676	-0.237281	0.28952	-0.819566	0.412463	0.99804	-0.237281	1. Xmoo1 Sil vs DMSO
ZNF608	Other differentiated cells	406.904	-0.259634	0.222257	-1.16817	0.242738	0.99804	-0.259634	1. Xmoo1 Sil vs DMSO
ALDH7A1	Other differentiated cells	61.3983	0.0432863	0.430088	0.100645	0.919832	0.99804	0.0432863	1. Xmoo1 Sil vs DMSO
PHAX	Other differentiated cells	58.6584	-0.108883	0.485577	-0.224234	0.822575	0.99804	-0.108883	1. Xmoo1 Sil vs DMSO
LMNB1	Other differentiated cells	52.7929	-0.517068	0.462181	-1.11876	0.263244	0.99804	-0.517068	1. Xmoo1 Sil vs DMSO
MARCH3	Other differentiated cells	142.511	-1.05791	0.329311	-3.21249	0.00131591	0.7652	-1.05791	1. Xmoo1 Sil vs DMSO
MEGF10	Other differentiated cells	43.0621	-0.0880655	0.508332	-0.173244	0.86246	0.99804	-0.0880655	1. Xmoo1 Sil vs DMSO
PRRC1	Other differentiated cells	59.558	-0.301962	0.444305	-0.679628	0.49674	0.99804	-0.301962	1. Xmoo1 Sil vs DMSO
CCDC192	Other differentiated cells	78.4233	-0.0371017	0.445209	-0.0833355	0.933585	0.99804	-0.0371017	1. Xmoo1 Sil vs DMSO
LINC01184	Other differentiated cells	100.409	-0.361589	0.372739	-0.970086	0.332003	0.99804	-0.361589	1. Xmoo1 Sil vs DMSO
SLC12A2	Other differentiated cells	98.1008	0.0392908	0.372354	0.10552	0.915963	0.99804	0.0392908	1. Xmoo1 Sil vs DMSO
ADAMTS19	Other differentiated cells	78.7171	-0.184322	0.384561	-0.479304	0.631722	0.99804	-0.184322	1. Xmoo1 Sil vs DMSO
AC008591.1	Other differentiated cells	125.316	0.364533	0.391806	0.930394	0.352167	0.99804	0.364533	1. Xmoo1 Sil vs DMSO
CHSY3	Other differentiated cells	54.45	-0.298332	0.498933	-0.59794	0.54988	0.99804	-0.298332	1. Xmoo1 Sil vs DMSO
HINT1	Other differentiated cells	117.666	-0.0360231	0.345311	-0.104321	0.916915	0.99804	-0.0360231	1. Xmoo1 Sil vs DMSO
CDC42SE2	Other differentiated cells	239.564	-0.334994	0.262621	-1.27558	0.202103	0.99804	-0.334994	1. Xmoo1 Sil vs DMSO
RAPGEF6	Other differentiated cells	425.819	0.0745635	0.216911	0.343752	0.731033	0.99804	0.0745635	1. Xmoo1 Sil vs DMSO
FNIP1	Other differentiated cells	540.651	0.514394	0.218764	2.35137	0.0187045	0.99804	0.514394	1. Xmoo1 Sil vs DMSO
SLC22A4	Other differentiated cells	74.3235	-0.536509	0.436961	-1.22782	0.219515	0.99804	-0.536509	1. Xmoo1 Sil vs DMSO
MIR3936HG	Other differentiated cells	101.237	-0.397385	0.355617	-1.11745	0.263801	0.99804	-0.397385	1. Xmoo1 Sil vs DMSO
RAD50	Other differentiated cells	143.564	0.191158	0.308383	0.619871	0.535343	0.99804	0.191158	1. Xmoo1 Sil vs DMSO
TH2LCRR	Other differentiated cells	75.4141	-0.16091	0.38595	-0.41692	0.676737	0.99804	-0.16091	1. Xmoo1 Sil vs DMSO
AC004039.1	Other differentiated cells	476.946	-0.0812387	0.247145	-0.328709	0.742376	0.99804	-0.0812387	1. Xmoo1 Sil vs DMSO
KIF3A	Other differentiated cells	268.147	0.115824	0.24943	0.464355	0.642393	0.99804	0.115824	1. Xmoo1 Sil vs DMSO
AFF4	Other differentiated cells	482.689	0.0209237	0.210983	0.0991722	0.921002	0.99804	0.0209237	1. Xmoo1 Sil vs DMSO
HSPA4	Other differentiated cells	191.451	-0.698836	0.33819	-2.0664	0.0387908	0.99804	-0.698836	1. Xmoo1 Sil vs DMSO
FSTL4	Other differentiated cells	83.6133	0.237854	0.409944	0.580211	0.561772	0.99804	0.237854	1. Xmoo1 Sil vs DMSO
C5orf15	Other differentiated cells	46.397	0.233373	0.499408	0.467299	0.640286	0.99804	0.233373	1. Xmoo1 Sil vs DMSO
VDAC1	Other differentiated cells	87.6434	-0.575655	0.38482	-1.49591	0.134678	0.99804	-0.575655	1. Xmoo1 Sil vs DMSO
TCF7	Other differentiated cells	131.892	-0.163584	0.320065	-0.511098	0.609282	0.99804	-0.163584	1. Xmoo1 Sil vs DMSO
SKP1	Other differentiated cells	246.987	0.0501037	0.252052	0.198783	0.842432	0.99804	0.0501037	1. Xmoo1 Sil vs DMSO
PPP2CA	Other differentiated cells	146.18	-0.111336	0.298492	-0.372996	0.709151	0.99804	-0.111336	1. Xmoo1 Sil vs DMSO
CDKL3	Other differentiated cells	284.402	-0.00188297	0.247744	-0.00760046	0.993936	0.998391	-0.00188297	1. Xmoo1 Sil vs DMSO
UBE2B	Other differentiated cells	222.191	-0.247066	0.260862	-0.947115	0.34358	0.99804	-0.247066	1. Xmoo1 Sil vs DMSO
SAR1B	Other differentiated cells	112.62	0.0762975	0.331083	0.230449	0.817743	0.99804	0.0762975	1. Xmoo1 Sil vs DMSO
SEC24A	Other differentiated cells	74.0158	0.0941919	0.41718	0.225782	0.821371	0.99804	0.0941919	1. Xmoo1 Sil vs DMSO
CAMLG	Other differentiated cells	77.5701	0.193137	0.400622	0.482093	0.62974	0.99804	0.193137	1. Xmoo1 Sil vs DMSO
DDX46	Other differentiated cells	375.015	-0.0803568	0.233686	-0.343867	0.730947	0.99804	-0.0803568	1. Xmoo1 Sil vs DMSO
C5orf24	Other differentiated cells	63.4955	0.166479	0.423404	0.393191	0.694179	0.99804	0.166479	1. Xmoo1 Sil vs DMSO
TXNDC15	Other differentiated cells	75.5097	-0.160356	0.386656	-0.414727	0.678342	0.99804	-0.160356	1. Xmoo1 Sil vs DMSO
PCBD2	Other differentiated cells	81.0568	-0.11007	0.417525	-0.263624	0.792069	0.99804	-0.11007	1. Xmoo1 Sil vs DMSO
C5orf66	Other differentiated cells	138.39	0.442627	0.333532	1.32709	0.18448	0.99804	0.442627	1. Xmoo1 Sil vs DMSO
H2AFY	Other differentiated cells	220.012	-0.323428	0.272224	-1.18809	0.234796	0.99804	-0.323428	1. Xmoo1 Sil vs DMSO
SMAD5	Other differentiated cells	148.685	0.208703	0.303649	0.687316	0.491883	0.99804	0.208703	1. Xmoo1 Sil vs DMSO
SPOCK1	Other differentiated cells	265.828	0.0801447	0.265232	0.302168	0.762524	0.99804	0.0801447	1. Xmoo1 Sil vs DMSO
HNRNPA0	Other differentiated cells	80.5144	-0.189218	0.385084	-0.491369	0.623166	0.99804	-0.189218	1. Xmoo1 Sil vs DMSO
PKD2L2	Other differentiated cells	133.127	-0.334592	0.324305	-1.03172	0.302203	0.99804	-0.334592	1. Xmoo1 Sil vs DMSO
FAM13B	Other differentiated cells	268.151	0.0480819	0.245577	0.195791	0.844773	0.99804	0.0480819	1. Xmoo1 Sil vs DMSO
BRD8	Other differentiated cells	102.411	-0.506964	0.358808	-1.41291	0.157681	0.99804	-0.506964	1. Xmoo1 Sil vs DMSO
KDM3B	Other differentiated cells	177.464	0.0624266	0.280595	0.222479	0.823941	0.99804	0.0624266	1. Xmoo1 Sil vs DMSO
ETF1	Other differentiated cells	91.7581	-0.0277961	0.359523	-0.0773137	0.938374	0.99804	-0.0277961	1. Xmoo1 Sil vs DMSO
HSPA9	Other differentiated cells	236.432	0.0584075	0.259916	0.224717	0.822199	0.99804	0.0584075	1. Xmoo1 Sil vs DMSO
CTNNA1	Other differentiated cells	252.493	-0.161843	0.257006	-0.629727	0.528873	0.99804	-0.161843	1. Xmoo1 Sil vs DMSO
SIL1	Other differentiated cells	114.464	0.0999271	0.331377	0.301551	0.762994	0.99804	0.0999271	1. Xmoo1 Sil vs DMSO
MATR3.1	Other differentiated cells	77.8591	-0.20976	0.427237	-0.49097	0.623447	0.99804	-0.20976	1. Xmoo1 Sil vs DMSO
PAIP2	Other differentiated cells	150.924	0.0394194	0.332737	0.11847	0.905695	0.99804	0.0394194	1. Xmoo1 Sil vs DMSO
DNAJC18	Other differentiated cells	79.3843	-0.311788	0.388106	-0.803357	0.421768	0.99804	-0.311788	1. Xmoo1 Sil vs DMSO
UBE2D2	Other differentiated cells	256.484	0.0736128	0.252037	0.292072	0.770232	0.99804	0.0736128	1. Xmoo1 Sil vs DMSO
PSD2	Other differentiated cells	51.5368	0.0441306	0.520474	0.0847893	0.932429	0.99804	0.0441306	1. Xmoo1 Sil vs DMSO
NRG2	Other differentiated cells	140.207	-0.252989	0.319085	-0.792859	0.42786	0.99804	-0.252989	1. Xmoo1 Sil vs DMSO
CYSTM1	Other differentiated cells	207.788	-0.219146	0.275668	-0.794961	0.426636	0.99804	-0.219146	1. Xmoo1 Sil vs DMSO
PFDN1	Other differentiated cells	90.4971	-0.0500322	0.365819	-0.136768	0.891214	0.99804	-0.0500322	1. Xmoo1 Sil vs DMSO
ANKHD1	Other differentiated cells	709.181	0.0937414	0.197481	0.474685	0.635012	0.99804	0.0937414	1. Xmoo1 Sil vs DMSO
SRA1	Other differentiated cells	131.165	0.139923	0.314008	0.445603	0.655884	0.99804	0.139923	1. Xmoo1 Sil vs DMSO
IK	Other differentiated cells	72.2525	0.115752	0.393532	0.294135	0.768654	0.99804	0.115752	1. Xmoo1 Sil vs DMSO
HARS	Other differentiated cells	139.303	0.0195514	0.309125	0.0632476	0.949569	0.99804	0.0195514	1. Xmoo1 Sil vs DMSO
AC005609.5	Other differentiated cells	59.0234	-0.0879826	0.440887	-0.199558	0.841826	0.99804	-0.0879826	1. Xmoo1 Sil vs DMSO
AC244517.2	Other differentiated cells	76.7411	-0.436817	0.515232	-0.847806	0.396546	0.99804	-0.436817	1. Xmoo1 Sil vs DMSO
AC244517.11	Other differentiated cells	148.169	-0.238542	0.318178	-0.749712	0.453428	0.99804	-0.238542	1. Xmoo1 Sil vs DMSO
TAF7	Other differentiated cells	133.49	0.067245	0.30992	0.216975	0.828228	0.99804	0.067245	1. Xmoo1 Sil vs DMSO
DIAPH1	Other differentiated cells	153.857	-0.120258	0.293543	-0.409679	0.682041	0.99804	-0.120258	1. Xmoo1 Sil vs DMSO
HDAC3	Other differentiated cells	91.1121	-0.0300741	0.37089	-0.0810862	0.935373	0.99804	-0.0300741	1. Xmoo1 Sil vs DMSO
AC005753.2	Other differentiated cells	100.382	0.134394	0.360374	0.372929	0.709201	0.99804	0.134394	1. Xmoo1 Sil vs DMSO
RNF14	Other differentiated cells	72.2706	0.0366968	0.392515	0.0934914	0.925513	0.99804	0.0366968	1. Xmoo1 Sil vs DMSO
GNPDA1	Other differentiated cells	74.9588	0.540791	0.407979	1.32554	0.184993	0.99804	0.540791	1. Xmoo1 Sil vs DMSO
NDFIP1	Other differentiated cells	428.535	0.105887	0.217212	0.487482	0.625917	0.99804	0.105887	1. Xmoo1 Sil vs DMSO
SPRY4-AS1	Other differentiated cells	144.643	-0.431046	0.333377	-1.29297	0.196023	0.99804	-0.431046	1. Xmoo1 Sil vs DMSO
FGF1	Other differentiated cells	97.8158	0.237131	0.349413	0.678656	0.497356	0.99804	0.237131	1. Xmoo1 Sil vs DMSO
ARHGAP26	Other differentiated cells	170.54	-0.0759575	0.309206	-0.245654	0.80595	0.99804	-0.0759575	1. Xmoo1 Sil vs DMSO
KCTD16	Other differentiated cells	343.728	0.411948	0.291778	1.41185	0.157993	0.99804	0.411948	1. Xmoo1 Sil vs DMSO
PLAC8L1	Other differentiated cells	78.5899	0.550223	0.383512	1.43469	0.151374	0.99804	0.550223	1. Xmoo1 Sil vs DMSO
AC091887.1	Other differentiated cells	224.507	0.219518	0.260338	0.843204	0.399115	0.99804	0.219518	1. Xmoo1 Sil vs DMSO
LARS	Other differentiated cells	374.062	0.321147	0.223338	1.43794	0.150451	0.99804	0.321147	1. Xmoo1 Sil vs DMSO
RBM27	Other differentiated cells	127.421	0.0978666	0.314076	0.311602	0.755343	0.99804	0.0978666	1. Xmoo1 Sil vs DMSO
TCERG1	Other differentiated cells	313.878	0.316877	0.244571	1.29564	0.195099	0.99804	0.316877	1. Xmoo1 Sil vs DMSO
AC008728.1	Other differentiated cells	55.2989	-0.487603	0.490137	-0.994831	0.319819	0.99804	-0.487603	1. Xmoo1 Sil vs DMSO
PPP2R2B	Other differentiated cells	574.775	0.0561772	0.211734	0.26532	0.790763	0.99804	0.0561772	1. Xmoo1 Sil vs DMSO
STK32A	Other differentiated cells	48.1508	-0.184038	0.591434	-0.311172	0.75567	0.99804	-0.184038	1. Xmoo1 Sil vs DMSO
DPYSL3	Other differentiated cells	215.291	-0.192533	0.270626	-0.711433	0.476816	0.99804	-0.192533	1. Xmoo1 Sil vs DMSO
JAKMIP2-AS1	Other differentiated cells	196.073	-0.144637	0.279177	-0.518084	0.6044	0.99804	-0.144637	1. Xmoo1 Sil vs DMSO
JAKMIP2	Other differentiated cells	401.09	-0.028107	0.222117	-0.126542	0.899303	0.99804	-0.028107	1. Xmoo1 Sil vs DMSO
AC011346.1	Other differentiated cells	222.823	-0.17421	0.309128	-0.563554	0.573058	0.99804	-0.17421	1. Xmoo1 Sil vs DMSO
FBXO38	Other differentiated cells	80.3281	0.338889	0.414464	0.817655	0.413554	0.99804	0.338889	1. Xmoo1 Sil vs DMSO
CSNK1A1	Other differentiated cells	423.659	0.216467	0.220056	0.983689	0.325268	0.99804	0.216467	1. Xmoo1 Sil vs DMSO
HMGXB3	Other differentiated cells	120.02	-0.208805	0.33319	-0.626684	0.530866	0.99804	-0.208805	1. Xmoo1 Sil vs DMSO
RPS14	Other differentiated cells	159.099	-0.248905	0.345132	-0.721187	0.470795	0.99804	-0.248905	1. Xmoo1 Sil vs DMSO
RBM22	Other differentiated cells	52.0266	-0.241893	0.454424	-0.532306	0.594514	0.99804	-0.241893	1. Xmoo1 Sil vs DMSO
DCTN4	Other differentiated cells	148.805	0.276628	0.297846	0.928762	0.353012	0.99804	0.276628	1. Xmoo1 Sil vs DMSO
G3BP1	Other differentiated cells	127.536	0.131452	0.315166	0.417088	0.676614	0.99804	0.131452	1. Xmoo1 Sil vs DMSO
GRIA1	Other differentiated cells	363.092	-0.443685	0.22544	-1.96808	0.0490584	0.99804	-0.443685	1. Xmoo1 Sil vs DMSO
MFAP3	Other differentiated cells	74.0588	0.398737	0.394546	1.01062	0.312197	0.99804	0.398737	1. Xmoo1 Sil vs DMSO
GALNT10	Other differentiated cells	68.5625	0.509932	0.410888	1.24105	0.214588	0.99804	0.509932	1. Xmoo1 Sil vs DMSO
LARP1	Other differentiated cells	199.764	0.0207421	0.27093	0.0765588	0.938975	0.99804	0.0207421	1. Xmoo1 Sil vs DMSO
FAXDC2	Other differentiated cells	52.4407	-0.570811	0.540146	-1.05677	0.290615	0.99804	-0.570811	1. Xmoo1 Sil vs DMSO
GEMIN5	Other differentiated cells	58.56	0.0984921	0.441071	0.223302	0.8233	0.99804	0.0984921	1. Xmoo1 Sil vs DMSO
SGCD	Other differentiated cells	107.988	-0.491499	0.44761	-1.09805	0.272181	0.99804	-0.491499	1. Xmoo1 Sil vs DMSO
HAVCR2	Other differentiated cells	167.769	0.0739523	0.321429	0.230074	0.818035	0.99804	0.0739523	1. Xmoo1 Sil vs DMSO
CYFIP2	Other differentiated cells	239.033	0.304114	0.268325	1.13338	0.257054	0.99804	0.304114	1. Xmoo1 Sil vs DMSO
CLINT1	Other differentiated cells	154.627	-0.331581	0.308457	-1.07497	0.282389	0.99804	-0.331581	1. Xmoo1 Sil vs DMSO
EBF1	Other differentiated cells	104.732	-0.11372	0.395608	-0.287456	0.773763	0.99804	-0.11372	1. Xmoo1 Sil vs DMSO
RNF145	Other differentiated cells	172.273	0.373701	0.284592	1.31311	0.189146	0.99804	0.373701	1. Xmoo1 Sil vs DMSO
UBLCP1	Other differentiated cells	75.3355	0.598606	0.400791	1.49356	0.13529	0.99804	0.598606	1. Xmoo1 Sil vs DMSO
TTC1	Other differentiated cells	210.81	-0.216973	0.312063	-0.695285	0.486877	0.99804	-0.216973	1. Xmoo1 Sil vs DMSO
PWWP2A	Other differentiated cells	194.914	0.105359	0.274611	0.383667	0.701225	0.99804	0.105359	1. Xmoo1 Sil vs DMSO
GABRB2	Other differentiated cells	67.9334	0.137205	0.436064	0.314643	0.753033	0.99804	0.137205	1. Xmoo1 Sil vs DMSO
GABRG2	Other differentiated cells	92.9216	0.166614	0.355667	0.468456	0.639459	0.99804	0.166614	1. Xmoo1 Sil vs DMSO
NUDCD2	Other differentiated cells	51.0855	-0.0911167	0.539472	-0.1689	0.865876	0.99804	-0.0911167	1. Xmoo1 Sil vs DMSO
TENM2	Other differentiated cells	580.753	-0.620145	0.638591	-0.971115	0.331491	0.99804	-0.620145	1. Xmoo1 Sil vs DMSO
WWC1	Other differentiated cells	85.0404	0.126353	0.404907	0.312054	0.754999	0.99804	0.126353	1. Xmoo1 Sil vs DMSO
RARS	Other differentiated cells	135.286	-6.12e-05	0.321872	-0.000190097	0.999848	0.999873	-6.12e-05	1. Xmoo1 Sil vs DMSO
PANK3	Other differentiated cells	195.117	0.168925	0.281377	0.60035	0.548273	0.99804	0.168925	1. Xmoo1 Sil vs DMSO
SLIT3	Other differentiated cells	77.463	0.45289	0.383893	1.17973	0.238108	0.99804	0.45289	1. Xmoo1 Sil vs DMSO
KCNIP1	Other differentiated cells	50.935	-0.0984	0.520607	-0.18901	0.850085	0.99804	-0.0984	1. Xmoo1 Sil vs DMSO
RANBP17	Other differentiated cells	322.884	0.11596	0.243933	0.475375	0.63452	0.99804	0.11596	1. Xmoo1 Sil vs DMSO
NPM1	Other differentiated cells	177.132	-0.148688	0.330452	-0.449953	0.652744	0.99804	-0.148688	1. Xmoo1 Sil vs DMSO
FBXW11	Other differentiated cells	355.623	-0.125121	0.225947	-0.553765	0.57974	0.99804	-0.125121	1. Xmoo1 Sil vs DMSO
UBTD2	Other differentiated cells	124.766	0.226345	0.326709	0.692802	0.488434	0.99804	0.226345	1. Xmoo1 Sil vs DMSO
SH3PXD2B	Other differentiated cells	80.8707	0.159453	0.416543	0.382801	0.701867	0.99804	0.159453	1. Xmoo1 Sil vs DMSO
ERGIC1	Other differentiated cells	69.4888	0.136447	0.408924	0.333674	0.738626	0.99804	0.136447	1. Xmoo1 Sil vs DMSO
ATP6V0E1	Other differentiated cells	68.5086	0.408515	0.438169	0.932325	0.351169	0.99804	0.408515	1. Xmoo1 Sil vs DMSO
CREBRF	Other differentiated cells	180.714	0.220445	0.313787	0.70253	0.482348	0.99804	0.220445	1. Xmoo1 Sil vs DMSO
BOD1	Other differentiated cells	47.7297	-0.352782	0.486689	-0.724862	0.468537	0.99804	-0.352782	1. Xmoo1 Sil vs DMSO
CPEB4	Other differentiated cells	271.937	-0.0305095	0.247488	-0.123277	0.901888	0.99804	-0.0305095	1. Xmoo1 Sil vs DMSO
NSG2	Other differentiated cells	176.315	-0.571357	0.306247	-1.86568	0.0620864	0.99804	-0.571357	1. Xmoo1 Sil vs DMSO
LINC01411	Other differentiated cells	120.098	-0.525394	0.334794	-1.5693	0.116577	0.99804	-0.525394	1. Xmoo1 Sil vs DMSO
SFXN1	Other differentiated cells	229.113	0.209002	0.274803	0.760551	0.446925	0.99804	0.209002	1. Xmoo1 Sil vs DMSO
HRH2	Other differentiated cells	68.0761	0.191264	0.474821	0.402814	0.687085	0.99804	0.191264	1. Xmoo1 Sil vs DMSO
CPLX2	Other differentiated cells	226.19	-0.122243	0.285067	-0.428821	0.668053	0.99804	-0.122243	1. Xmoo1 Sil vs DMSO
THOC3	Other differentiated cells	59.4829	-0.0169541	0.42883	-0.0395358	0.968463	0.99804	-0.0169541	1. Xmoo1 Sil vs DMSO
SIMC1	Other differentiated cells	148.484	-0.387266	0.309943	-1.24948	0.211491	0.99804	-0.387266	1. Xmoo1 Sil vs DMSO
KIAA1191	Other differentiated cells	59.763	0.135009	0.456275	0.295893	0.767312	0.99804	0.135009	1. Xmoo1 Sil vs DMSO
AC138956.2	Other differentiated cells	62.2451	0.375928	0.431019	0.872184	0.383108	0.99804	0.375928	1. Xmoo1 Sil vs DMSO
ARL10	Other differentiated cells	113.302	-0.0916072	0.330123	-0.277494	0.781401	0.99804	-0.0916072	1. Xmoo1 Sil vs DMSO
CLTB	Other differentiated cells	54.5546	0.563172	0.468758	1.20141	0.229591	0.99804	0.563172	1. Xmoo1 Sil vs DMSO
FAF2	Other differentiated cells	176.642	-0.158666	0.305867	-0.518741	0.603942	0.99804	-0.158666	1. Xmoo1 Sil vs DMSO
RNF44	Other differentiated cells	76.2856	0.139885	0.398522	0.351011	0.72558	0.99804	0.139885	1. Xmoo1 Sil vs DMSO
UIMC1	Other differentiated cells	214.042	-0.137641	0.262738	-0.523874	0.600366	0.99804	-0.137641	1. Xmoo1 Sil vs DMSO
ZNF346	Other differentiated cells	100.356	0.141272	0.347534	0.406499	0.684376	0.99804	0.141272	1. Xmoo1 Sil vs DMSO
NSD1	Other differentiated cells	241.91	0.25297	0.272521	0.928258	0.353274	0.99804	0.25297	1. Xmoo1 Sil vs DMSO
DBN1	Other differentiated cells	114.469	-0.187784	0.331232	-0.566927	0.570764	0.99804	-0.187784	1. Xmoo1 Sil vs DMSO
FAM193B	Other differentiated cells	120.921	0.0727041	0.325716	0.223213	0.82337	0.99804	0.0727041	1. Xmoo1 Sil vs DMSO
RMND5B	Other differentiated cells	93.3494	0.163458	0.356753	0.458183	0.646821	0.99804	0.163458	1. Xmoo1 Sil vs DMSO
HNRNPAB	Other differentiated cells	71.9934	0.109574	0.420518	0.26057	0.794424	0.99804	0.109574	1. Xmoo1 Sil vs DMSO
PHYKPL	Other differentiated cells	73.0556	-0.344082	0.392615	-0.876386	0.38082	0.99804	-0.344082	1. Xmoo1 Sil vs DMSO
CLK4	Other differentiated cells	68.7472	0.245722	0.426088	0.576694	0.564146	0.99804	0.245722	1. Xmoo1 Sil vs DMSO
ZNF354A	Other differentiated cells	75.8544	-0.282223	0.398603	-0.708032	0.478926	0.99804	-0.282223	1. Xmoo1 Sil vs DMSO
ZNF354B	Other differentiated cells	57.95	0.398119	0.454403	0.876135	0.380957	0.99804	0.398119	1. Xmoo1 Sil vs DMSO
RUFY1	Other differentiated cells	113.177	-0.166217	0.344199	-0.482909	0.62916	0.99804	-0.166217	1. Xmoo1 Sil vs DMSO
HNRNPH1	Other differentiated cells	279.395	-0.160327	0.251411	-0.637707	0.523664	0.99804	-0.160327	1. Xmoo1 Sil vs DMSO
CANX	Other differentiated cells	129.316	-0.268794	0.31486	-0.853694	0.393274	0.99804	-0.268794	1. Xmoo1 Sil vs DMSO
MAML1	Other differentiated cells	82.6672	0.0683076	0.40329	0.169376	0.865501	0.99804	0.0683076	1. Xmoo1 Sil vs DMSO
SQSTM1	Other differentiated cells	172.279	-0.065113	0.283325	-0.229817	0.818234	0.99804	-0.065113	1. Xmoo1 Sil vs DMSO
MRNIP	Other differentiated cells	67.1164	-0.161405	0.417701	-0.386412	0.699192	0.99804	-0.161405	1. Xmoo1 Sil vs DMSO
TBC1D9B	Other differentiated cells	55.3879	0.427197	0.457205	0.934365	0.350115	0.99804	0.427197	1. Xmoo1 Sil vs DMSO
RNF130	Other differentiated cells	567.121	0.077105	0.240201	0.321002	0.748209	0.99804	0.077105	1. Xmoo1 Sil vs DMSO
MAPK9	Other differentiated cells	119.035	0.0738876	0.325583	0.226939	0.820471	0.99804	0.0738876	1. Xmoo1 Sil vs DMSO
CNOT6	Other differentiated cells	176.985	0.169937	0.292935	0.580119	0.561834	0.99804	0.169937	1. Xmoo1 Sil vs DMSO
RACK1	Other differentiated cells	105.395	0.133425	0.357573	0.373139	0.709045	0.99804	0.133425	1. Xmoo1 Sil vs DMSO
AC008443.1	Other differentiated cells	50.4726	0.255412	0.467927	0.545837	0.585178	0.99804	0.255412	1. Xmoo1 Sil vs DMSO
TRIM52	Other differentiated cells	57.6776	-0.0267265	0.459995	-0.0581017	0.953668	0.99804	-0.0267265	1. Xmoo1 Sil vs DMSO
EXOC2	Other differentiated cells	200.624	0.234903	0.273503	0.858867	0.390414	0.99804	0.234903	1. Xmoo1 Sil vs DMSO
AL357054.2	Other differentiated cells	40.2938	0.405337	0.549156	0.738109	0.460448	0.99804	0.405337	1. Xmoo1 Sil vs DMSO
GMDS	Other differentiated cells	410.27	0.183594	0.228511	0.803435	0.421723	0.99804	0.183594	1. Xmoo1 Sil vs DMSO
GMDS-DT	Other differentiated cells	85.2498	-0.676979	0.404359	-1.6742	0.094091	0.99804	-0.676979	1. Xmoo1 Sil vs DMSO
WRNIP1	Other differentiated cells	104.898	0.19487	0.341789	0.570147	0.568578	0.99804	0.19487	1. Xmoo1 Sil vs DMSO
RIPK1	Other differentiated cells	65.7657	-0.455275	0.414085	-1.09947	0.271562	0.99804	-0.455275	1. Xmoo1 Sil vs DMSO
TUBB2A	Other differentiated cells	77.788	-0.296833	0.445528	-0.666249	0.505252	0.99804	-0.296833	1. Xmoo1 Sil vs DMSO
TUBB2B	Other differentiated cells	196.51	-0.0836313	0.281032	-0.297586	0.766019	0.99804	-0.0836313	1. Xmoo1 Sil vs DMSO
PSMG4	Other differentiated cells	167.709	0.238603	0.307678	0.775495	0.438047	0.99804	0.238603	1. Xmoo1 Sil vs DMSO
SLC22A23	Other differentiated cells	235.342	0.059962	0.256959	0.233352	0.815488	0.99804	0.059962	1. Xmoo1 Sil vs DMSO
PRPF4B	Other differentiated cells	275.737	-0.123236	0.244093	-0.504873	0.613648	0.99804	-0.123236	1. Xmoo1 Sil vs DMSO
FAM217A	Other differentiated cells	93.4921	0.249659	0.377602	0.661171	0.508503	0.99804	0.249659	1. Xmoo1 Sil vs DMSO
CDYL	Other differentiated cells	117.452	0.0400682	0.325607	0.123057	0.902062	0.99804	0.0400682	1. Xmoo1 Sil vs DMSO
LYRM4	Other differentiated cells	142.773	0.179663	0.311176	0.577369	0.56369	0.99804	0.179663	1. Xmoo1 Sil vs DMSO
FARS2	Other differentiated cells	260.311	0.205439	0.248107	0.828028	0.407655	0.99804	0.205439	1. Xmoo1 Sil vs DMSO
AL022097.1	Other differentiated cells	46.6857	0.214766	0.524937	0.409127	0.682447	0.99804	0.214766	1. Xmoo1 Sil vs DMSO
SSR1	Other differentiated cells	115.208	-0.296351	0.343092	-0.863765	0.387717	0.99804	-0.296351	1. Xmoo1 Sil vs DMSO
AL139095.4	Other differentiated cells	65.8974	0.2167	0.413877	0.523584	0.600568	0.99804	0.2167	1. Xmoo1 Sil vs DMSO
EEF1E1	Other differentiated cells	52.1586	0.0165312	0.497985	0.0331961	0.973518	0.99804	0.0165312	1. Xmoo1 Sil vs DMSO
SLC35B3	Other differentiated cells	55.6478	-0.083865	0.48233	-0.173875	0.861964	0.99804	-0.083865	1. Xmoo1 Sil vs DMSO
HULC	Other differentiated cells	116.918	-0.514502	0.34056	-1.51075	0.130851	0.99804	-0.514502	1. Xmoo1 Sil vs DMSO
TMEM14B	Other differentiated cells	478.176	-0.139903	0.224144	-0.624168	0.532518	0.99804	-0.139903	1. Xmoo1 Sil vs DMSO
MAK	Other differentiated cells	655.156	-0.265506	0.206199	-1.28762	0.197879	0.99804	-0.265506	1. Xmoo1 Sil vs DMSO
SYCP2L	Other differentiated cells	166.066	-0.330968	0.298667	-1.10815	0.267797	0.99804	-0.330968	1. Xmoo1 Sil vs DMSO
ELOVL2	Other differentiated cells	131.501	-0.259188	0.318125	-0.814739	0.415222	0.99804	-0.259188	1. Xmoo1 Sil vs DMSO
AL139807.1	Other differentiated cells	54.032	0.679409	0.466128	1.45756	0.144962	0.99804	0.679409	1. Xmoo1 Sil vs DMSO
NEDD9	Other differentiated cells	52.3615	-0.25568	0.492902	-0.518724	0.603954	0.99804	-0.25568	1. Xmoo1 Sil vs DMSO
TMEM170B	Other differentiated cells	66.0379	0.160146	0.434683	0.368421	0.71256	0.99804	0.160146	1. Xmoo1 Sil vs DMSO
HIVEP1	Other differentiated cells	180.169	0.0891564	0.304407	0.292885	0.76961	0.99804	0.0891564	1. Xmoo1 Sil vs DMSO
PHACTR1	Other differentiated cells	744.067	-0.0582424	0.236448	-0.246322	0.805433	0.99804	-0.0582424	1. Xmoo1 Sil vs DMSO
TBC1D7	Other differentiated cells	50.8186	-0.128669	0.462785	-0.278032	0.780988	0.99804	-0.128669	1. Xmoo1 Sil vs DMSO
GFOD1	Other differentiated cells	116.348	0.465276	0.329295	1.41295	0.157671	0.99804	0.465276	1. Xmoo1 Sil vs DMSO
SIRT5	Other differentiated cells	53.5278	0.20886	0.453542	0.460509	0.645151	0.99804	0.20886	1. Xmoo1 Sil vs DMSO
NOL7	Other differentiated cells	127.66	-0.12803	0.321233	-0.398559	0.690218	0.99804	-0.12803	1. Xmoo1 Sil vs DMSO
RANBP9	Other differentiated cells	287.165	0.0134515	0.247807	0.0542821	0.95671	0.99804	0.0134515	1. Xmoo1 Sil vs DMSO
RNF182	Other differentiated cells	49.0319	0.478236	0.532879	0.897457	0.369475	0.99804	0.478236	1. Xmoo1 Sil vs DMSO
JARID2	Other differentiated cells	274.381	-0.015698	0.251719	-0.0623632	0.950274	0.99804	-0.015698	1. Xmoo1 Sil vs DMSO
ATXN1	Other differentiated cells	519.306	0.182011	0.210168	0.866028	0.386475	0.99804	0.182011	1. Xmoo1 Sil vs DMSO
CAP2	Other differentiated cells	176.337	0.123095	0.307537	0.40026	0.688965	0.99804	0.123095	1. Xmoo1 Sil vs DMSO
FAM8A1	Other differentiated cells	61.6874	0.214842	0.432681	0.496538	0.619515	0.99804	0.214842	1. Xmoo1 Sil vs DMSO
NUP153	Other differentiated cells	193.045	-0.055821	0.270973	-0.206002	0.836789	0.99804	-0.055821	1. Xmoo1 Sil vs DMSO
KIF13A	Other differentiated cells	121.335	-0.284484	0.341569	-0.832873	0.404916	0.99804	-0.284484	1. Xmoo1 Sil vs DMSO
KDM1B	Other differentiated cells	78.3946	-0.0107546	0.433803	-0.0247915	0.980221	0.99804	-0.0107546	1. Xmoo1 Sil vs DMSO
DEK	Other differentiated cells	114.324	0.519546	0.33553	1.54843	0.121518	0.99804	0.519546	1. Xmoo1 Sil vs DMSO
ID4	Other differentiated cells	60.3569	-0.146488	0.465833	-0.314465	0.753168	0.99804	-0.146488	1. Xmoo1 Sil vs DMSO
CDKAL1	Other differentiated cells	401.236	0.0750288	0.235909	0.318041	0.750454	0.99804	0.0750288	1. Xmoo1 Sil vs DMSO
AL513188.1	Other differentiated cells	108.045	0.327674	0.342534	0.956618	0.33876	0.99804	0.327674	1. Xmoo1 Sil vs DMSO
SOX4	Other differentiated cells	923.844	-0.182513	0.224262	-0.813841	0.415736	0.99804	-0.182513	1. Xmoo1 Sil vs DMSO
CASC15	Other differentiated cells	863.743	-0.123737	0.202618	-0.610693	0.541403	0.99804	-0.123737	1. Xmoo1 Sil vs DMSO
NBAT1	Other differentiated cells	76.9213	-0.639714	0.391173	-1.63537	0.101971	0.99804	-0.639714	1. Xmoo1 Sil vs DMSO
MRS2	Other differentiated cells	68.6676	0.0330517	0.430102	0.0768462	0.938746	0.99804	0.0330517	1. Xmoo1 Sil vs DMSO
GPLD1	Other differentiated cells	52.7285	-0.466951	0.48235	-0.968074	0.333007	0.99804	-0.466951	1. Xmoo1 Sil vs DMSO
KIAA0319	Other differentiated cells	85.8875	0.0415843	0.378052	0.109996	0.912412	0.99804	0.0415843	1. Xmoo1 Sil vs DMSO
TDP2	Other differentiated cells	43.8074	0.209777	0.515046	0.407297	0.68379	0.99804	0.209777	1. Xmoo1 Sil vs DMSO
ACOT13	Other differentiated cells	118.115	-0.0776837	0.324625	-0.239303	0.810871	0.99804	-0.0776837	1. Xmoo1 Sil vs DMSO
C6orf62	Other differentiated cells	57.4021	-0.324599	0.453036	-0.716498	0.473684	0.99804	-0.324599	1. Xmoo1 Sil vs DMSO
RIPOR2	Other differentiated cells	74.8983	-0.210193	0.429783	-0.489066	0.624795	0.99804	-0.210193	1. Xmoo1 Sil vs DMSO
CARMIL1	Other differentiated cells	129.179	0.322068	0.316451	1.01775	0.308797	0.99804	0.322068	1. Xmoo1 Sil vs DMSO
HIST1H4C	Other differentiated cells	62.5287	-0.221212	0.468615	-0.472055	0.636888	0.99804	-0.221212	1. Xmoo1 Sil vs DMSO
HIST1H2AC	Other differentiated cells	53.8087	-0.305249	0.530643	-0.575244	0.565126	0.99804	-0.305249	1. Xmoo1 Sil vs DMSO
ZNF322	Other differentiated cells	49.3911	-0.130113	0.464323	-0.280221	0.779308	0.99804	-0.130113	1. Xmoo1 Sil vs DMSO
ZSCAN16-AS1	Other differentiated cells	123.586	0.0540799	0.350101	0.154469	0.87724	0.99804	0.0540799	1. Xmoo1 Sil vs DMSO
ZKSCAN8	Other differentiated cells	77.8852	0.328123	0.409452	0.801371	0.422917	0.99804	0.328123	1. Xmoo1 Sil vs DMSO
ZSCAN26	Other differentiated cells	169.822	0.246343	0.286728	0.859154	0.390255	0.99804	0.246343	1. Xmoo1 Sil vs DMSO
PGBD1	Other differentiated cells	98.5615	0.457299	0.392233	1.16589	0.24366	0.99804	0.457299	1. Xmoo1 Sil vs DMSO
ZSCAN31	Other differentiated cells	47.8263	0.144041	0.477461	0.301682	0.762895	0.99804	0.144041	1. Xmoo1 Sil vs DMSO
GABBR1	Other differentiated cells	170.691	0.3224	0.290318	1.11051	0.266781	0.99804	0.3224	1. Xmoo1 Sil vs DMSO
OR2H2	Other differentiated cells	79.9601	-0.119879	0.412588	-0.290554	0.771393	0.99804	-0.119879	1. Xmoo1 Sil vs DMSO
PPP1R11	Other differentiated cells	44.3728	0.143483	0.538157	0.26662	0.789762	0.99804	0.143483	1. Xmoo1 Sil vs DMSO
HCG17	Other differentiated cells	174.768	-0.337011	0.284219	-1.18574	0.235724	0.99804	-0.337011	1. Xmoo1 Sil vs DMSO
HCG18	Other differentiated cells	96.5099	-0.127313	0.351315	-0.362388	0.717062	0.99804	-0.127313	1. Xmoo1 Sil vs DMSO
GNL1	Other differentiated cells	92.2725	-0.236536	0.405825	-0.582851	0.559994	0.99804	-0.236536	1. Xmoo1 Sil vs DMSO
PRR3	Other differentiated cells	51.2353	0.0778761	0.463963	0.16785	0.866701	0.99804	0.0778761	1. Xmoo1 Sil vs DMSO
ABCF1	Other differentiated cells	138.441	-0.239314	0.33194	-0.720955	0.470937	0.99804	-0.239314	1. Xmoo1 Sil vs DMSO
PPP1R10	Other differentiated cells	174.508	0.00314433	0.285569	0.0110108	0.991215	0.99804	0.00314433	1. Xmoo1 Sil vs DMSO
ATAT1	Other differentiated cells	46.7661	-0.89963	0.496883	-1.81055	0.0702112	0.99804	-0.89963	1. Xmoo1 Sil vs DMSO
TUBB	Other differentiated cells	163.967	-0.112924	0.305933	-0.369113	0.712044	0.99804	-0.112924	1. Xmoo1 Sil vs DMSO
FLOT1	Other differentiated cells	54.6231	0.328194	0.476634	0.688566	0.491097	0.99804	0.328194	1. Xmoo1 Sil vs DMSO
DDR1	Other differentiated cells	51.9415	0.431835	0.476914	0.905478	0.365212	0.99804	0.431835	1. Xmoo1 Sil vs DMSO
DDX39B	Other differentiated cells	218.769	-0.14851	0.27279	-0.544412	0.586158	0.99804	-0.14851	1. Xmoo1 Sil vs DMSO
PRRC2A	Other differentiated cells	54.2985	0.120361	0.447456	0.268989	0.787938	0.99804	0.120361	1. Xmoo1 Sil vs DMSO
ABHD16A	Other differentiated cells	59.6278	-0.380746	0.429613	-0.886252	0.375482	0.99804	-0.380746	1. Xmoo1 Sil vs DMSO
MPIG6B	Other differentiated cells	51.0484	-0.0552035	0.477359	-0.115644	0.907935	0.99804	-0.0552035	1. Xmoo1 Sil vs DMSO
HSPA1A	Other differentiated cells	188.081	0.0945679	0.280993	0.336549	0.736457	0.99804	0.0945679	1. Xmoo1 Sil vs DMSO
HSPA1B	Other differentiated cells	63.556	0.114744	0.426667	0.26893	0.787983	0.99804	0.114744	1. Xmoo1 Sil vs DMSO
EHMT2	Other differentiated cells	65.2539	-0.23417	0.428891	-0.54599	0.585073	0.99804	-0.23417	1. Xmoo1 Sil vs DMSO
STK19	Other differentiated cells	44.5691	-0.177622	0.497722	-0.35687	0.721189	0.99804	-0.177622	1. Xmoo1 Sil vs DMSO
TNXB	Other differentiated cells	61.6384	-0.0635558	0.445512	-0.142658	0.88656	0.99804	-0.0635558	1. Xmoo1 Sil vs DMSO
AL662884.5	Other differentiated cells	72.9562	0.0518549	0.401965	0.129003	0.897355	0.99804	0.0518549	1. Xmoo1 Sil vs DMSO
TSBP1-AS1	Other differentiated cells	85.9958	0.262231	0.376596	0.69632	0.486228	0.99804	0.262231	1. Xmoo1 Sil vs DMSO
TSBP1	Other differentiated cells	98.0513	0.227383	0.39175	0.58043	0.561625	0.99804	0.227383	1. Xmoo1 Sil vs DMSO
BRD2	Other differentiated cells	103.619	-0.483274	0.344531	-1.4027	0.160707	0.99804	-0.483274	1. Xmoo1 Sil vs DMSO
RPS18	Other differentiated cells	191.78	-0.25632	0.303652	-0.844122	0.398601	0.99804	-0.25632	1. Xmoo1 Sil vs DMSO
PHF1	Other differentiated cells	47.7867	-0.392109	0.491352	-0.798022	0.424858	0.99804	-0.392109	1. Xmoo1 Sil vs DMSO
SYNGAP1	Other differentiated cells	102.452	0.190345	0.365408	0.520912	0.602428	0.99804	0.190345	1. Xmoo1 Sil vs DMSO
SYNGAP1-AS1	Other differentiated cells	85.0375	0.124834	0.367566	0.339623	0.734141	0.99804	0.124834	1. Xmoo1 Sil vs DMSO
AL354740.1	Other differentiated cells	139.554	-0.259012	0.321346	-0.806021	0.420231	0.99804	-0.259012	1. Xmoo1 Sil vs DMSO
NUDT3	Other differentiated cells	130.991	0.0477281	0.313223	0.152377	0.878889	0.99804	0.0477281	1. Xmoo1 Sil vs DMSO
ILRUN	Other differentiated cells	85.0781	0.105468	0.370634	0.284562	0.775979	0.99804	0.105468	1. Xmoo1 Sil vs DMSO
UHRF1BP1	Other differentiated cells	211.64	0.040535	0.270041	0.150107	0.88068	0.99804	0.040535	1. Xmoo1 Sil vs DMSO
TAF11	Other differentiated cells	74.0728	0.0444598	0.418952	0.106121	0.915486	0.99804	0.0444598	1. Xmoo1 Sil vs DMSO
ANKS1A	Other differentiated cells	246.281	-0.00907802	0.251417	-0.0361074	0.971197	0.99804	-0.00907802	1. Xmoo1 Sil vs DMSO
SCUBE3	Other differentiated cells	46.8369	0.393743	0.482995	0.815211	0.414951	0.99804	0.393743	1. Xmoo1 Sil vs DMSO
PPARD	Other differentiated cells	49.8355	-0.0223276	0.467865	-0.0477222	0.961938	0.99804	-0.0223276	1. Xmoo1 Sil vs DMSO
RPL10A	Other differentiated cells	81.6542	0.14409	0.374918	0.384324	0.700738	0.99804	0.14409	1. Xmoo1 Sil vs DMSO
LHFPL5	Other differentiated cells	101.915	0.109906	0.343233	0.320207	0.748812	0.99804	0.109906	1. Xmoo1 Sil vs DMSO
SRPK1	Other differentiated cells	162.401	0.149798	0.308659	0.48532	0.62745	0.99804	0.149798	1. Xmoo1 Sil vs DMSO
MAPK14	Other differentiated cells	181.688	0.147681	0.284126	0.519774	0.603221	0.99804	0.147681	1. Xmoo1 Sil vs DMSO
Z84485.1	Other differentiated cells	83.8134	-0.443111	0.413048	-1.07278	0.283368	0.99804	-0.443111	1. Xmoo1 Sil vs DMSO
KCTD20	Other differentiated cells	68.1399	-0.238195	0.40875	-0.58274	0.560068	0.99804	-0.238195	1. Xmoo1 Sil vs DMSO
STK38	Other differentiated cells	121.398	0.145721	0.32687	0.445806	0.655737	0.99804	0.145721	1. Xmoo1 Sil vs DMSO
SRSF3	Other differentiated cells	100.211	-0.574566	0.391008	-1.46945	0.141711	0.99804	-0.574566	1. Xmoo1 Sil vs DMSO
C6orf89	Other differentiated cells	50.418	0.0390196	0.502609	0.0776342	0.938119	0.99804	0.0390196	1. Xmoo1 Sil vs DMSO
MTCH1	Other differentiated cells	185.356	0.30907	0.280655	1.10124	0.27079	0.99804	0.30907	1. Xmoo1 Sil vs DMSO
TBC1D22B	Other differentiated cells	54.4973	0.0853199	0.452494	0.188555	0.850442	0.99804	0.0853199	1. Xmoo1 Sil vs DMSO
ZFAND3	Other differentiated cells	1253.9	0.0455104	0.181526	0.25071	0.802038	0.99804	0.0455104	1. Xmoo1 Sil vs DMSO
BTBD9	Other differentiated cells	517.043	0.0799994	0.22099	0.362004	0.717349	0.99804	0.0799994	1. Xmoo1 Sil vs DMSO
OARD1	Other differentiated cells	51.7659	-0.123949	0.457242	-0.27108	0.786329	0.99804	-0.123949	1. Xmoo1 Sil vs DMSO
TOMM6	Other differentiated cells	50.3164	0.103364	0.513869	0.20115	0.840582	0.99804	0.103364	1. Xmoo1 Sil vs DMSO
USP49	Other differentiated cells	230.558	0.0310856	0.256933	0.120987	0.903701	0.99804	0.0310856	1. Xmoo1 Sil vs DMSO
MRPS10	Other differentiated cells	53.1719	0.21126	0.452051	0.467337	0.640259	0.99804	0.21126	1. Xmoo1 Sil vs DMSO
TRERF1	Other differentiated cells	124.959	-0.347043	0.321005	-1.08111	0.279647	0.99804	-0.347043	1. Xmoo1 Sil vs DMSO
UBR2	Other differentiated cells	304.891	0.143181	0.236743	0.604792	0.545317	0.99804	0.143181	1. Xmoo1 Sil vs DMSO
BICRAL	Other differentiated cells	99.1311	-0.135302	0.357545	-0.378419	0.705119	0.99804	-0.135302	1. Xmoo1 Sil vs DMSO
RPL7L1	Other differentiated cells	81.815	-0.356508	0.387675	-0.919603	0.35778	0.99804	-0.356508	1. Xmoo1 Sil vs DMSO
PEX6	Other differentiated cells	78.7446	0.259501	0.391682	0.66253	0.507632	0.99804	0.259501	1. Xmoo1 Sil vs DMSO
PPP2R5D	Other differentiated cells	58.2795	-0.568091	0.438603	-1.29523	0.195241	0.99804	-0.568091	1. Xmoo1 Sil vs DMSO
RRP36	Other differentiated cells	71.3758	-0.755948	0.399524	-1.89212	0.0584749	0.99804	-0.755948	1. Xmoo1 Sil vs DMSO
KLC4	Other differentiated cells	94.5705	-0.236009	0.356797	-0.661467	0.508313	0.99804	-0.236009	1. Xmoo1 Sil vs DMSO
PTK7	Other differentiated cells	53.7679	-0.31271	0.492329	-0.635166	0.52532	0.99804	-0.31271	1. Xmoo1 Sil vs DMSO
TTBK1	Other differentiated cells	47.4524	-0.243907	0.493249	-0.494489	0.620961	0.99804	-0.243907	1. Xmoo1 Sil vs DMSO
ZNF318	Other differentiated cells	143.63	0.276457	0.307217	0.899876	0.368186	0.99804	0.276457	1. Xmoo1 Sil vs DMSO
POLR1C	Other differentiated cells	158.181	0.371328	0.326895	1.13592	0.255988	0.99804	0.371328	1. Xmoo1 Sil vs DMSO
XPO5	Other differentiated cells	98.4636	-0.0823039	0.350587	-0.23476	0.814395	0.99804	-0.0823039	1. Xmoo1 Sil vs DMSO
POLH	Other differentiated cells	111.358	-0.0302082	0.33832	-0.0892887	0.928852	0.99804	-0.0302082	1. Xmoo1 Sil vs DMSO
GTPBP2	Other differentiated cells	91.0874	-0.395135	0.364239	-1.08482	0.278001	0.99804	-0.395135	1. Xmoo1 Sil vs DMSO
VEGFA	Other differentiated cells	48.4275	-0.345265	0.480025	-0.719265	0.471978	0.99804	-0.345265	1. Xmoo1 Sil vs DMSO
TMEM63B	Other differentiated cells	50.5524	-0.159223	0.486301	-0.327416	0.743353	0.99804	-0.159223	1. Xmoo1 Sil vs DMSO
HSP90AB1	Other differentiated cells	338.144	-0.269515	0.245238	-1.09899	0.271772	0.99804	-0.269515	1. Xmoo1 Sil vs DMSO
TMEM151B	Other differentiated cells	48.6011	0.187012	0.514397	0.363556	0.71619	0.99804	0.187012	1. Xmoo1 Sil vs DMSO
CDC5L	Other differentiated cells	67.7969	0.185126	0.411607	0.449765	0.65288	0.99804	0.185126	1. Xmoo1 Sil vs DMSO
AL133334.1	Other differentiated cells	44.3092	0.209029	0.512917	0.40753	0.683619	0.99804	0.209029	1. Xmoo1 Sil vs DMSO
SUPT3H	Other differentiated cells	229.685	0.139598	0.257013	0.543155	0.587023	0.99804	0.139598	1. Xmoo1 Sil vs DMSO
RUNX2	Other differentiated cells	91.2204	-0.309791	0.411866	-0.752164	0.451952	0.99804	-0.309791	1. Xmoo1 Sil vs DMSO
SLC25A27	Other differentiated cells	45.8143	0.0612449	0.486638	0.125853	0.899848	0.99804	0.0612449	1. Xmoo1 Sil vs DMSO
AL591242.1	Other differentiated cells	47.5392	0.675006	0.528934	1.27616	0.201898	0.99804	0.675006	1. Xmoo1 Sil vs DMSO
CD2AP	Other differentiated cells	85.1186	-0.0280319	0.447185	-0.0626854	0.950017	0.99804	-0.0280319	1. Xmoo1 Sil vs DMSO
PTCHD4	Other differentiated cells	74.4059	0.412948	0.460835	0.896086	0.370207	0.99804	0.412948	1. Xmoo1 Sil vs DMSO
MMUT	Other differentiated cells	58.3358	0.191759	0.439922	0.435892	0.662915	0.99804	0.191759	1. Xmoo1 Sil vs DMSO
EFHC1	Other differentiated cells	76.8909	-0.445029	0.408239	-1.09012	0.275661	0.99804	-0.445029	1. Xmoo1 Sil vs DMSO
GSTA4	Other differentiated cells	96.5272	-0.142472	0.386581	-0.368542	0.712469	0.99804	-0.142472	1. Xmoo1 Sil vs DMSO
FBXO9	Other differentiated cells	113.275	0.0594316	0.37962	0.156556	0.875595	0.99804	0.0594316	1. Xmoo1 Sil vs DMSO
ELOVL5	Other differentiated cells	128.267	0.112096	0.314595	0.35632	0.721601	0.99804	0.112096	1. Xmoo1 Sil vs DMSO
GFRAL	Other differentiated cells	43.8929	-0.0597189	0.510066	-0.117081	0.906796	0.99804	-0.0597189	1. Xmoo1 Sil vs DMSO
HMGCLL1	Other differentiated cells	86.6776	-0.230234	0.380021	-0.605844	0.544618	0.99804	-0.230234	1. Xmoo1 Sil vs DMSO
DST	Other differentiated cells	642.181	0.121313	0.202005	0.600543	0.548144	0.99804	0.121313	1. Xmoo1 Sil vs DMSO
KIAA1586	Other differentiated cells	66.5956	0.028883	0.406961	0.0709724	0.94342	0.99804	0.028883	1. Xmoo1 Sil vs DMSO
ZNF451	Other differentiated cells	424.348	-0.0140706	0.225244	-0.0624682	0.95019	0.99804	-0.0140706	1. Xmoo1 Sil vs DMSO
ZNF451-AS1	Other differentiated cells	526.153	0.110769	0.226117	0.489876	0.624222	0.99804	0.110769	1. Xmoo1 Sil vs DMSO
BAG2	Other differentiated cells	62.2681	0.804318	0.446643	1.80081	0.0717332	0.99804	0.804318	1. Xmoo1 Sil vs DMSO
PRIM2	Other differentiated cells	106.895	0.0840989	0.343925	0.244527	0.806823	0.99804	0.0840989	1. Xmoo1 Sil vs DMSO
KHDRBS2	Other differentiated cells	130.619	0.205711	0.426727	0.482068	0.629758	0.99804	0.205711	1. Xmoo1 Sil vs DMSO
PHF3	Other differentiated cells	265.987	0.101875	0.247271	0.411999	0.68034	0.99804	0.101875	1. Xmoo1 Sil vs DMSO
EYS	Other differentiated cells	284.837	-0.425115	0.312461	-1.36054	0.17366	0.99804	-0.425115	1. Xmoo1 Sil vs DMSO
AL391807.1	Other differentiated cells	83.7013	0.70647	0.404802	1.74523	0.0809457	0.99804	0.70647	1. Xmoo1 Sil vs DMSO
ADGRB3	Other differentiated cells	2396.93	0.0117907	0.188563	0.0625292	0.950141	0.99804	0.0117907	1. Xmoo1 Sil vs DMSO
LMBRD1	Other differentiated cells	136.411	0.180681	0.325022	0.555904	0.578276	0.99804	0.180681	1. Xmoo1 Sil vs DMSO
FAM135A	Other differentiated cells	208.967	-0.106691	0.265127	-0.402414	0.687379	0.99804	-0.106691	1. Xmoo1 Sil vs DMSO
SMAP1	Other differentiated cells	189.32	0.0291899	0.274724	0.106251	0.915383	0.99804	0.0291899	1. Xmoo1 Sil vs DMSO
B3GAT2	Other differentiated cells	63.3364	0.121584	0.42525	0.285911	0.774946	0.99804	0.121584	1. Xmoo1 Sil vs DMSO
RIMS1	Other differentiated cells	282.686	-0.280781	0.287418	-0.976908	0.328615	0.99804	-0.280781	1. Xmoo1 Sil vs DMSO
KCNQ5	Other differentiated cells	180.118	0.24386	0.300235	0.81223	0.416659	0.99804	0.24386	1. Xmoo1 Sil vs DMSO
KHDC1	Other differentiated cells	104.131	0.351837	0.348324	1.01009	0.312454	0.99804	0.351837	1. Xmoo1 Sil vs DMSO
AC019205.1	Other differentiated cells	52.8433	0.0536032	0.51269	0.104553	0.916731	0.99804	0.0536032	1. Xmoo1 Sil vs DMSO
MTO1	Other differentiated cells	65.6883	0.0493647	0.426874	0.115642	0.907936	0.99804	0.0493647	1. Xmoo1 Sil vs DMSO
EEF1A1	Other differentiated cells	413.078	-0.300703	0.260929	-1.15243	0.249143	0.99804	-0.300703	1. Xmoo1 Sil vs DMSO
SLC17A5	Other differentiated cells	57.5841	0.558997	0.440991	1.26759	0.204943	0.99804	0.558997	1. Xmoo1 Sil vs DMSO
AL357507.1	Other differentiated cells	323.236	0.567768	0.252753	2.24633	0.0246828	0.99804	0.567768	1. Xmoo1 Sil vs DMSO
AL356277.3	Other differentiated cells	150.336	0.445648	0.305414	1.45916	0.144521	0.99804	0.445648	1. Xmoo1 Sil vs DMSO
COX7A2	Other differentiated cells	68.3415	0.123195	0.475637	0.25901	0.795628	0.99804	0.123195	1. Xmoo1 Sil vs DMSO
TMEM30A	Other differentiated cells	137.009	0.379117	0.310354	1.22156	0.221873	0.99804	0.379117	1. Xmoo1 Sil vs DMSO
FILIP1	Other differentiated cells	49.7109	-0.458179	0.49072	-0.933687	0.350465	0.99804	-0.458179	1. Xmoo1 Sil vs DMSO
SENP6	Other differentiated cells	348.741	0.158932	0.247852	0.641237	0.521369	0.99804	0.158932	1. Xmoo1 Sil vs DMSO
MYO6	Other differentiated cells	336.388	0.0318678	0.241757	0.131818	0.895129	0.99804	0.0318678	1. Xmoo1 Sil vs DMSO
IRAK1BP1	Other differentiated cells	166.61	0.355116	0.290702	1.22158	0.221866	0.99804	0.355116	1. Xmoo1 Sil vs DMSO
PHIP	Other differentiated cells	564.592	0.233668	0.212586	1.09917	0.271693	0.99804	0.233668	1. Xmoo1 Sil vs DMSO
HMGN3	Other differentiated cells	149.682	0.257748	0.333683	0.772435	0.439857	0.99804	0.257748	1. Xmoo1 Sil vs DMSO
AL391840.1	Other differentiated cells	57.9667	-0.626521	0.444931	-1.40813	0.159093	0.99804	-0.626521	1. Xmoo1 Sil vs DMSO
LCA5	Other differentiated cells	44.8871	-0.895438	0.530714	-1.68723	0.0915586	0.99804	-0.895438	1. Xmoo1 Sil vs DMSO
SH3BGRL2	Other differentiated cells	64.3892	-0.324896	0.501519	-0.647824	0.517099	0.99804	-0.324896	1. Xmoo1 Sil vs DMSO
ELOVL4	Other differentiated cells	65.0286	0.0768959	0.443758	0.173284	0.862429	0.99804	0.0768959	1. Xmoo1 Sil vs DMSO
BCKDHB	Other differentiated cells	83.1949	-0.103145	0.413874	-0.249218	0.803192	0.99804	-0.103145	1. Xmoo1 Sil vs DMSO
IBTK	Other differentiated cells	124.309	-0.354738	0.321311	-1.10403	0.269579	0.99804	-0.354738	1. Xmoo1 Sil vs DMSO
UBE3D	Other differentiated cells	74.2614	-0.185012	0.43208	-0.428188	0.668514	0.99804	-0.185012	1. Xmoo1 Sil vs DMSO
DOP1A	Other differentiated cells	358.767	-0.127129	0.234718	-0.541623	0.588078	0.99804	-0.127129	1. Xmoo1 Sil vs DMSO
PGM3	Other differentiated cells	119.68	-0.280106	0.3217	-0.870706	0.383915	0.99804	-0.280106	1. Xmoo1 Sil vs DMSO
SNAP91	Other differentiated cells	623.396	0.150603	0.235168	0.640403	0.52191	0.99804	0.150603	1. Xmoo1 Sil vs DMSO
CYB5R4	Other differentiated cells	51.2655	0.488151	0.458564	1.06452	0.287093	0.99804	0.488151	1. Xmoo1 Sil vs DMSO
SNX14	Other differentiated cells	224.273	0.23076	0.259982	0.8876	0.374756	0.99804	0.23076	1. Xmoo1 Sil vs DMSO
SYNCRIP	Other differentiated cells	197.219	0.249679	0.314567	0.793721	0.427358	0.99804	0.249679	1. Xmoo1 Sil vs DMSO
SNHG5	Other differentiated cells	106.356	-0.742241	0.394956	-1.8793	0.0602033	0.99804	-0.742241	1. Xmoo1 Sil vs DMSO
ZNF292	Other differentiated cells	633.661	0.0303902	0.213655	0.142239	0.886891	0.99804	0.0303902	1. Xmoo1 Sil vs DMSO
GJB7	Other differentiated cells	88.8062	-0.153491	0.374525	-0.409828	0.681932	0.99804	-0.153491	1. Xmoo1 Sil vs DMSO
SMIM8	Other differentiated cells	104.144	-0.209279	0.397231	-0.526845	0.598301	0.99804	-0.209279	1. Xmoo1 Sil vs DMSO
SLC35A1	Other differentiated cells	167.899	-0.123777	0.291367	-0.424813	0.670973	0.99804	-0.123777	1. Xmoo1 Sil vs DMSO
RARS2	Other differentiated cells	161.575	0.0354775	0.302893	0.117129	0.906758	0.99804	0.0354775	1. Xmoo1 Sil vs DMSO
ORC3	Other differentiated cells	235.985	-0.225336	0.26581	-0.847733	0.396586	0.99804	-0.225336	1. Xmoo1 Sil vs DMSO
AKIRIN2	Other differentiated cells	80.3747	0.116851	0.396981	0.294349	0.768492	0.99804	0.116851	1. Xmoo1 Sil vs DMSO
CNR1	Other differentiated cells	116.986	-0.129767	0.333728	-0.388839	0.697395	0.99804	-0.129767	1. Xmoo1 Sil vs DMSO
RNGTT	Other differentiated cells	345.342	-0.121242	0.238041	-0.509334	0.610518	0.99804	-0.121242	1. Xmoo1 Sil vs DMSO
SRSF12	Other differentiated cells	93.127	-0.33009	0.36307	-0.909162	0.363264	0.99804	-0.33009	1. Xmoo1 Sil vs DMSO
UBE2J1	Other differentiated cells	58.1453	-0.172302	0.432795	-0.398116	0.690545	0.99804	-0.172302	1. Xmoo1 Sil vs DMSO
RRAGD	Other differentiated cells	56.0527	0.0831065	0.452682	0.183587	0.854338	0.99804	0.0831065	1. Xmoo1 Sil vs DMSO
ANKRD6	Other differentiated cells	95.8211	0.19634	0.352604	0.556829	0.577644	0.99804	0.19634	1. Xmoo1 Sil vs DMSO
LYRM2	Other differentiated cells	80.71	-0.137728	0.408016	-0.337555	0.735699	0.99804	-0.137728	1. Xmoo1 Sil vs DMSO
MDN1	Other differentiated cells	144.493	0.0106911	0.302423	0.0353516	0.971799	0.99804	0.0106911	1. Xmoo1 Sil vs DMSO
CASP8AP2	Other differentiated cells	59.1837	-0.102801	0.432917	-0.237461	0.812299	0.99804	-0.102801	1. Xmoo1 Sil vs DMSO
BACH2	Other differentiated cells	940.21	0.367575	0.2068	1.77744	0.0754956	0.99804	0.367575	1. Xmoo1 Sil vs DMSO
MAP3K7	Other differentiated cells	217.484	0.186445	0.26025	0.716407	0.47374	0.99804	0.186445	1. Xmoo1 Sil vs DMSO
EPHA7	Other differentiated cells	144.623	-0.348071	0.303119	-1.1483	0.250845	0.99804	-0.348071	1. Xmoo1 Sil vs DMSO
AL591519.1	Other differentiated cells	38.2186	-0.646366	0.528954	-1.22197	0.221719	0.99804	-0.646366	1. Xmoo1 Sil vs DMSO
FUT9	Other differentiated cells	221.091	-0.0269123	0.271676	-0.0990604	0.92109	0.99804	-0.0269123	1. Xmoo1 Sil vs DMSO
UFL1	Other differentiated cells	71.4359	0.62271	0.399085	1.56034	0.118679	0.99804	0.62271	1. Xmoo1 Sil vs DMSO
AL589740.1	Other differentiated cells	61.4587	-0.162868	1.3578	-0.11995	0.904523	0.99804	-0.162868	1. Xmoo1 Sil vs DMSO
FBXL4	Other differentiated cells	80.9272	0.0134479	0.374849	0.0358756	0.971382	0.99804	0.0134479	1. Xmoo1 Sil vs DMSO
FAXC	Other differentiated cells	101.686	0.199209	0.364931	0.54588	0.585148	0.99804	0.199209	1. Xmoo1 Sil vs DMSO
PNISR	Other differentiated cells	513.575	-0.0417063	0.22906	-0.182076	0.855523	0.99804	-0.0417063	1. Xmoo1 Sil vs DMSO
USP45	Other differentiated cells	120.676	0.360244	0.325166	1.10788	0.267915	0.99804	0.360244	1. Xmoo1 Sil vs DMSO
TSTD3	Other differentiated cells	283.672	0.0722624	0.263059	0.274701	0.783546	0.99804	0.0722624	1. Xmoo1 Sil vs DMSO
CCNC	Other differentiated cells	181.23	0.096588	0.278421	0.346914	0.728656	0.99804	0.096588	1. Xmoo1 Sil vs DMSO
ASCC3	Other differentiated cells	245.02	0.0160964	0.256614	0.0627259	0.949985	0.99804	0.0160964	1. Xmoo1 Sil vs DMSO
GRIK2	Other differentiated cells	924.159	-0.213881	0.232698	-0.919135	0.358025	0.99804	-0.213881	1. Xmoo1 Sil vs DMSO
HACE1	Other differentiated cells	100.181	0.13668	0.364881	0.374587	0.707968	0.99804	0.13668	1. Xmoo1 Sil vs DMSO
LIN28B	Other differentiated cells	106.003	-0.2942	0.340232	-0.864702	0.387202	0.99804	-0.2942	1. Xmoo1 Sil vs DMSO
PREP	Other differentiated cells	52.5607	0.306003	0.46986	0.651264	0.514876	0.99804	0.306003	1. Xmoo1 Sil vs DMSO
ATG5	Other differentiated cells	123.918	-0.203085	0.331713	-0.61223	0.540386	0.99804	-0.203085	1. Xmoo1 Sil vs DMSO
QRSL1	Other differentiated cells	62.0555	-0.0335889	0.420433	-0.0798912	0.936324	0.99804	-0.0335889	1. Xmoo1 Sil vs DMSO
CD24	Other differentiated cells	56.5052	-0.0454068	0.475741	-0.0954445	0.923962	0.99804	-0.0454068	1. Xmoo1 Sil vs DMSO
PDSS2	Other differentiated cells	147.661	0.683846	0.313498	2.18134	0.0291583	0.99804	0.683846	1. Xmoo1 Sil vs DMSO
SOBP	Other differentiated cells	253.779	0.110616	0.249488	0.443373	0.657496	0.99804	0.110616	1. Xmoo1 Sil vs DMSO
SEC63	Other differentiated cells	320.412	0.14822	0.243065	0.609796	0.541997	0.99804	0.14822	1. Xmoo1 Sil vs DMSO
OSTM1	Other differentiated cells	56.7339	0.307348	0.451106	0.68132	0.495669	0.99804	0.307348	1. Xmoo1 Sil vs DMSO
SNX3	Other differentiated cells	67.4293	-0.317768	0.426716	-0.744681	0.456465	0.99804	-0.317768	1. Xmoo1 Sil vs DMSO
AFG1L	Other differentiated cells	87.6837	-0.0971958	0.370752	-0.262159	0.793199	0.99804	-0.0971958	1. Xmoo1 Sil vs DMSO
AL139106.1	Other differentiated cells	85.7265	0.102504	0.379458	0.270131	0.787059	0.99804	0.102504	1. Xmoo1 Sil vs DMSO
FOXO3	Other differentiated cells	176.824	0.145204	0.290011	0.500683	0.616594	0.99804	0.145204	1. Xmoo1 Sil vs DMSO
ARMC2	Other differentiated cells	82.9207	-0.245316	0.442955	-0.553816	0.579705	0.99804	-0.245316	1. Xmoo1 Sil vs DMSO
SESN1	Other differentiated cells	189.038	-0.390885	0.273293	-1.43028	0.152637	0.99804	-0.390885	1. Xmoo1 Sil vs DMSO
CEP57L1	Other differentiated cells	60.0671	0.0272478	0.425992	0.0639632	0.949	0.99804	0.0272478	1. Xmoo1 Sil vs DMSO
AK9	Other differentiated cells	94.3092	0.312747	0.366821	0.852588	0.393888	0.99804	0.312747	1. Xmoo1 Sil vs DMSO
FIG4	Other differentiated cells	51.1393	0.434678	0.472764	0.919441	0.357865	0.99804	0.434678	1. Xmoo1 Sil vs DMSO
WASF1	Other differentiated cells	184.13	-0.136078	0.276972	-0.491306	0.62321	0.99804	-0.136078	1. Xmoo1 Sil vs DMSO
CDC40	Other differentiated cells	122.319	-0.0836697	0.347989	-0.240438	0.809991	0.99804	-0.0836697	1. Xmoo1 Sil vs DMSO
CDK19	Other differentiated cells	300.121	-0.081624	0.252454	-0.323322	0.746451	0.99804	-0.081624	1. Xmoo1 Sil vs DMSO
AMD1	Other differentiated cells	96.4433	-0.562756	0.362241	-1.55354	0.120294	0.99804	-0.562756	1. Xmoo1 Sil vs DMSO
RPF2	Other differentiated cells	49.5308	0.155283	0.469282	0.330895	0.740724	0.99804	0.155283	1. Xmoo1 Sil vs DMSO
SLC16A10	Other differentiated cells	47.8134	0.326519	0.473098	0.690171	0.490087	0.99804	0.326519	1. Xmoo1 Sil vs DMSO
MFSD4B	Other differentiated cells	878.593	0.0823222	0.219701	0.374701	0.707883	0.99804	0.0823222	1. Xmoo1 Sil vs DMSO
REV3L	Other differentiated cells	683.484	-0.0325787	0.200683	-0.162339	0.871039	0.99804	-0.0325787	1. Xmoo1 Sil vs DMSO
TRAF3IP2-AS1	Other differentiated cells	340.833	-0.321152	0.235286	-1.36494	0.172271	0.99804	-0.321152	1. Xmoo1 Sil vs DMSO
TRAF3IP2	Other differentiated cells	177.818	-0.285941	0.292955	-0.976057	0.329036	0.99804	-0.285941	1. Xmoo1 Sil vs DMSO
FYN	Other differentiated cells	871.791	0.190601	0.203351	0.937299	0.348605	0.99804	0.190601	1. Xmoo1 Sil vs DMSO
TUBE1	Other differentiated cells	98.9477	-0.0959746	0.354005	-0.271111	0.786306	0.99804	-0.0959746	1. Xmoo1 Sil vs DMSO
LAMA4	Other differentiated cells	51.0597	-1.28726	0.520103	-2.47501	0.0133233	0.99804	-1.28726	1. Xmoo1 Sil vs DMSO
MARCKS	Other differentiated cells	254.036	-0.100937	0.268256	-0.376273	0.706714	0.99804	-0.100937	1. Xmoo1 Sil vs DMSO
HDAC2	Other differentiated cells	184.958	0.232022	0.281803	0.823349	0.41031	0.99804	0.232022	1. Xmoo1 Sil vs DMSO
HDAC2-AS2	Other differentiated cells	115.499	-0.259066	0.355675	-0.728377	0.466383	0.99804	-0.259066	1. Xmoo1 Sil vs DMSO
HS3ST5	Other differentiated cells	92.8618	-0.141216	0.354322	-0.398553	0.690223	0.99804	-0.141216	1. Xmoo1 Sil vs DMSO
AL590550.1	Other differentiated cells	44.851	0.0856453	0.591425	0.144812	0.884859	0.99804	0.0856453	1. Xmoo1 Sil vs DMSO
TSPYL4	Other differentiated cells	53.9902	-0.675231	0.468368	-1.44167	0.149395	0.99804	-0.675231	1. Xmoo1 Sil vs DMSO
DSE	Other differentiated cells	93.9679	-0.76423	0.357641	-2.13686	0.0326091	0.99804	-0.76423	1. Xmoo1 Sil vs DMSO
TSPYL1	Other differentiated cells	57.784	0.697211	0.457186	1.525	0.127258	0.99804	0.697211	1. Xmoo1 Sil vs DMSO
RWDD1	Other differentiated cells	121.922	0.208081	0.33193	0.626883	0.530736	0.99804	0.208081	1. Xmoo1 Sil vs DMSO
ZUP1	Other differentiated cells	85.7614	0.213934	0.370882	0.576826	0.564057	0.99804	0.213934	1. Xmoo1 Sil vs DMSO
KPNA5	Other differentiated cells	183.014	0.0323772	0.308158	0.105067	0.916323	0.99804	0.0323772	1. Xmoo1 Sil vs DMSO
GOPC	Other differentiated cells	131.974	-0.199056	0.318726	-0.624536	0.532276	0.99804	-0.199056	1. Xmoo1 Sil vs DMSO
NUS1	Other differentiated cells	106.926	0.459613	0.335294	1.37078	0.170444	0.99804	0.459613	1. Xmoo1 Sil vs DMSO
SLC35F1	Other differentiated cells	488.045	0.201415	0.229305	0.87837	0.379743	0.99804	0.201415	1. Xmoo1 Sil vs DMSO
CEP85L	Other differentiated cells	411.801	0.359481	0.21917	1.6402	0.100965	0.99804	0.359481	1. Xmoo1 Sil vs DMSO
MCM9	Other differentiated cells	110.051	-0.0988072	0.357603	-0.276304	0.782314	0.99804	-0.0988072	1. Xmoo1 Sil vs DMSO
AL137009.1	Other differentiated cells	113.45	-0.244352	0.360919	-0.677027	0.498389	0.99804	-0.244352	1. Xmoo1 Sil vs DMSO
FAM184A	Other differentiated cells	85.6169	0.263893	0.431202	0.611994	0.540542	0.99804	0.263893	1. Xmoo1 Sil vs DMSO
TBC1D32	Other differentiated cells	188.956	-0.385611	0.280165	-1.37637	0.168707	0.99804	-0.385611	1. Xmoo1 Sil vs DMSO
HSF2	Other differentiated cells	134.072	0.0924219	0.328657	0.281211	0.778549	0.99804	0.0924219	1. Xmoo1 Sil vs DMSO
SERINC1	Other differentiated cells	160.993	0.105474	0.289698	0.364084	0.715795	0.99804	0.105474	1. Xmoo1 Sil vs DMSO
FABP7	Other differentiated cells	60.2975	0.439916	0.509506	0.863416	0.387909	0.99804	0.439916	1. Xmoo1 Sil vs DMSO
CLVS2	Other differentiated cells	87.9871	-0.150938	0.364545	-0.414044	0.678842	0.99804	-0.150938	1. Xmoo1 Sil vs DMSO
NKAIN2	Other differentiated cells	195.928	-0.959744	0.369199	-2.59953	0.00933514	0.99804	-0.959744	1. Xmoo1 Sil vs DMSO
RNF217	Other differentiated cells	69.3199	0.15187	0.40608	0.373992	0.708411	0.99804	0.15187	1. Xmoo1 Sil vs DMSO
NCOA7	Other differentiated cells	164.169	0.0168155	0.291758	0.0576351	0.954039	0.99804	0.0168155	1. Xmoo1 Sil vs DMSO
HINT3	Other differentiated cells	39.9557	-0.792106	0.515706	-1.53596	0.124547	0.99804	-0.792106	1. Xmoo1 Sil vs DMSO
TRMT11	Other differentiated cells	372.026	-0.238212	0.236596	-1.00683	0.314016	0.99804	-0.238212	1. Xmoo1 Sil vs DMSO
RNF146	Other differentiated cells	75.5364	-0.529464	0.406692	-1.30188	0.192958	0.99804	-0.529464	1. Xmoo1 Sil vs DMSO
ECHDC1	Other differentiated cells	158.385	-0.398416	0.301422	-1.32179	0.186238	0.99804	-0.398416	1. Xmoo1 Sil vs DMSO
KIAA0408	Other differentiated cells	171.576	0.0108483	0.283755	0.0382313	0.969503	0.99804	0.0108483	1. Xmoo1 Sil vs DMSO
SOGA3	Other differentiated cells	223.101	0.135973	0.270883	0.501963	0.615694	0.99804	0.135973	1. Xmoo1 Sil vs DMSO
PTPRK	Other differentiated cells	303.978	0.231316	0.255037	0.906991	0.364412	0.99804	0.231316	1. Xmoo1 Sil vs DMSO
AL590006.1	Other differentiated cells	99.4019	0.566668	0.381371	1.48587	0.137314	0.99804	0.566668	1. Xmoo1 Sil vs DMSO
EPB41L2	Other differentiated cells	56.4714	0.253297	0.48022	0.527461	0.597874	0.99804	0.253297	1. Xmoo1 Sil vs DMSO
ARG1	Other differentiated cells	58.5887	0.0946309	0.471057	0.200891	0.840784	0.99804	0.0946309	1. Xmoo1 Sil vs DMSO
MED23	Other differentiated cells	100.311	-0.317083	0.349587	-0.907021	0.364396	0.99804	-0.317083	1. Xmoo1 Sil vs DMSO
STX7	Other differentiated cells	94.068	-0.163874	0.354459	-0.46232	0.643852	0.99804	-0.163874	1. Xmoo1 Sil vs DMSO
RPS12	Other differentiated cells	166.055	-0.412053	0.346958	-1.18762	0.234985	0.99804	-0.412053	1. Xmoo1 Sil vs DMSO
LINC00326	Other differentiated cells	163.989	0.420071	0.29978	1.40126	0.161136	0.99804	0.420071	1. Xmoo1 Sil vs DMSO
AL591115.1	Other differentiated cells	140.181	0.511881	0.341493	1.49895	0.133887	0.99804	0.511881	1. Xmoo1 Sil vs DMSO
TBPL1	Other differentiated cells	81.2553	-0.26663	0.3842	-0.693988	0.48769	0.99804	-0.26663	1. Xmoo1 Sil vs DMSO
HBS1L	Other differentiated cells	243.468	0.119163	0.260934	0.456678	0.647902	0.99804	0.119163	1. Xmoo1 Sil vs DMSO
AHI1	Other differentiated cells	176.665	-0.334154	0.308241	-1.08407	0.278335	0.99804	-0.334154	1. Xmoo1 Sil vs DMSO
BCLAF1	Other differentiated cells	192.24	-0.0802638	0.272114	-0.294964	0.768021	0.99804	-0.0802638	1. Xmoo1 Sil vs DMSO
ARFGEF3	Other differentiated cells	279.932	0.187291	0.24928	0.751329	0.452455	0.99804	0.187291	1. Xmoo1 Sil vs DMSO
NHSL1	Other differentiated cells	322.496	0.0260396	0.272405	0.0955915	0.923845	0.99804	0.0260396	1. Xmoo1 Sil vs DMSO
CCDC28A	Other differentiated cells	48.4452	0.232603	0.470703	0.494161	0.621193	0.99804	0.232603	1. Xmoo1 Sil vs DMSO
ECT2L	Other differentiated cells	105.826	0.0251329	0.348944	0.0720257	0.942581	0.99804	0.0251329	1. Xmoo1 Sil vs DMSO
REPS1	Other differentiated cells	202.79	0.208479	0.269244	0.774315	0.438745	0.99804	0.208479	1. Xmoo1 Sil vs DMSO
HECA	Other differentiated cells	52.6143	0.232702	0.512166	0.454349	0.649577	0.99804	0.232702	1. Xmoo1 Sil vs DMSO
AL031772.1	Other differentiated cells	73.3823	-0.197543	0.39866	-0.495517	0.620235	0.99804	-0.197543	1. Xmoo1 Sil vs DMSO
AL035446.2	Other differentiated cells	94.7614	-2.61885	0.449856	-5.82153	5.83e-09	4.3e-05	-2.61885	1. Xmoo1 Sil vs DMSO
VTA1	Other differentiated cells	141.828	0.289325	0.31537	0.917415	0.358925	0.99804	0.289325	1. Xmoo1 Sil vs DMSO
HIVEP2	Other differentiated cells	231.915	-0.147936	0.267391	-0.553256	0.580088	0.99804	-0.147936	1. Xmoo1 Sil vs DMSO
AIG1	Other differentiated cells	173.781	0.253674	0.336732	0.753342	0.451244	0.99804	0.253674	1. Xmoo1 Sil vs DMSO
PEX3	Other differentiated cells	81.3018	0.0377175	0.378309	0.0997002	0.920582	0.99804	0.0377175	1. Xmoo1 Sil vs DMSO
PHACTR2	Other differentiated cells	96.2551	-0.0449677	0.388377	-0.115784	0.907824	0.99804	-0.0449677	1. Xmoo1 Sil vs DMSO
LTV1	Other differentiated cells	75.1083	-0.155168	0.397633	-0.390229	0.696367	0.99804	-0.155168	1. Xmoo1 Sil vs DMSO
PLAGL1	Other differentiated cells	85.156	0.322374	0.416892	0.77328	0.439356	0.99804	0.322374	1. Xmoo1 Sil vs DMSO
UTRN	Other differentiated cells	49.3706	0.0851548	0.464368	0.183378	0.854502	0.99804	0.0851548	1. Xmoo1 Sil vs DMSO
EPM2A	Other differentiated cells	73.8392	0.168231	0.425847	0.395051	0.692805	0.99804	0.168231	1. Xmoo1 Sil vs DMSO
AL356599.1	Other differentiated cells	347.93	0.0225542	0.266918	0.0844987	0.93266	0.99804	0.0225542	1. Xmoo1 Sil vs DMSO
SHPRH	Other differentiated cells	314.125	-0.0784161	0.257899	-0.304057	0.761084	0.99804	-0.0784161	1. Xmoo1 Sil vs DMSO
STXBP5	Other differentiated cells	306.924	0.0252016	0.237032	0.106321	0.915327	0.99804	0.0252016	1. Xmoo1 Sil vs DMSO
SAMD5	Other differentiated cells	89.5099	0.115829	0.472146	0.245324	0.806206	0.99804	0.115829	1. Xmoo1 Sil vs DMSO
AL033504.1	Other differentiated cells	65.8206	0.436996	0.415368	1.05207	0.292768	0.99804	0.436996	1. Xmoo1 Sil vs DMSO
SASH1	Other differentiated cells	45.6398	-0.285277	0.483048	-0.590577	0.554804	0.99804	-0.285277	1. Xmoo1 Sil vs DMSO
UST	Other differentiated cells	109.503	0.0593318	0.346001	0.171479	0.863847	0.99804	0.0593318	1. Xmoo1 Sil vs DMSO
TAB2	Other differentiated cells	178.824	0.0553075	0.297813	0.185712	0.852671	0.99804	0.0553075	1. Xmoo1 Sil vs DMSO
PPIL4	Other differentiated cells	205.283	0.139338	0.267221	0.521434	0.602065	0.99804	0.139338	1. Xmoo1 Sil vs DMSO
GINM1	Other differentiated cells	87.3032	0.00454142	0.387301	0.0117258	0.990644	0.99804	0.00454142	1. Xmoo1 Sil vs DMSO
AL078581.4	Other differentiated cells	81.0926	-0.00356544	0.389799	-0.00914687	0.992702	0.99804	-0.00356544	1. Xmoo1 Sil vs DMSO
KATNA1	Other differentiated cells	66.5494	0.553345	0.445231	1.24283	0.213932	0.99804	0.553345	1. Xmoo1 Sil vs DMSO
LATS1	Other differentiated cells	146.522	0.0256636	0.323593	0.0793083	0.936787	0.99804	0.0256636	1. Xmoo1 Sil vs DMSO
PCMT1	Other differentiated cells	154.175	0.0227137	0.313988	0.0723393	0.942332	0.99804	0.0227137	1. Xmoo1 Sil vs DMSO
LRP11	Other differentiated cells	109.795	-0.195366	0.33361	-0.585613	0.558136	0.99804	-0.195366	1. Xmoo1 Sil vs DMSO
PPP1R14C	Other differentiated cells	51.6487	-0.292177	0.488709	-0.597855	0.549937	0.99804	-0.292177	1. Xmoo1 Sil vs DMSO
PLEKHG1	Other differentiated cells	103.984	0.0119235	0.384462	0.0310136	0.975259	0.99804	0.0119235	1. Xmoo1 Sil vs DMSO
MTHFD1L	Other differentiated cells	281.542	0.276607	0.267769	1.033	0.301602	0.99804	0.276607	1. Xmoo1 Sil vs DMSO
AL138733.1	Other differentiated cells	117.276	0.18363	0.363978	0.50451	0.613903	0.99804	0.18363	1. Xmoo1 Sil vs DMSO
AKAP12	Other differentiated cells	174.787	-0.00461017	0.312555	-0.01475	0.988232	0.99804	-0.00461017	1. Xmoo1 Sil vs DMSO
RMND1	Other differentiated cells	72.4374	-0.162741	0.394068	-0.412977	0.679624	0.99804	-0.162741	1. Xmoo1 Sil vs DMSO
SYNE1	Other differentiated cells	208.763	-0.00746405	0.277703	-0.0268778	0.978557	0.99804	-0.00746405	1. Xmoo1 Sil vs DMSO
MTRF1L	Other differentiated cells	60.549	0.419861	0.43506	0.965065	0.334512	0.99804	0.419861	1. Xmoo1 Sil vs DMSO
RGS17	Other differentiated cells	201.678	-0.0732661	0.292162	-0.250772	0.80199	0.99804	-0.0732661	1. Xmoo1 Sil vs DMSO
SCAF8	Other differentiated cells	345.172	0.427954	0.24384	1.75506	0.0792485	0.99804	0.427954	1. Xmoo1 Sil vs DMSO
TIAM2	Other differentiated cells	497.392	-0.18161	0.211532	-0.858548	0.39059	0.99804	-0.18161	1. Xmoo1 Sil vs DMSO
TFB1M	Other differentiated cells	49.2181	-0.728951	0.485319	-1.502	0.133096	0.99804	-0.728951	1. Xmoo1 Sil vs DMSO
ARID1B	Other differentiated cells	892.97	-0.00674963	0.195572	-0.0345122	0.972469	0.99804	-0.00674963	1. Xmoo1 Sil vs DMSO
TMEM242	Other differentiated cells	41.3169	-0.451436	0.508788	-0.887279	0.374929	0.99804	-0.451436	1. Xmoo1 Sil vs DMSO
ZDHHC14	Other differentiated cells	160.976	0.192932	0.289154	0.66723	0.504626	0.99804	0.192932	1. Xmoo1 Sil vs DMSO
SNX9	Other differentiated cells	172.977	-0.143663	0.281922	-0.509585	0.610342	0.99804	-0.143663	1. Xmoo1 Sil vs DMSO
TULP4	Other differentiated cells	312.178	-0.192455	0.237348	-0.810855	0.417449	0.99804	-0.192455	1. Xmoo1 Sil vs DMSO
TMEM181	Other differentiated cells	181.932	0.083605	0.276797	0.302044	0.762618	0.99804	0.083605	1. Xmoo1 Sil vs DMSO
DYNLT1	Other differentiated cells	94.7752	0.152233	0.368307	0.413333	0.679363	0.99804	0.152233	1. Xmoo1 Sil vs DMSO
EZR	Other differentiated cells	60.2885	0.451745	0.476534	0.94798	0.34314	0.99804	0.451745	1. Xmoo1 Sil vs DMSO
C6orf99	Other differentiated cells	63.0847	-0.122257	0.421529	-0.290032	0.771792	0.99804	-0.122257	1. Xmoo1 Sil vs DMSO
RSPH3	Other differentiated cells	46.6733	-0.0844352	0.479999	-0.175907	0.860367	0.99804	-0.0844352	1. Xmoo1 Sil vs DMSO
AL035530.2	Other differentiated cells	68.0756	-0.31209	0.409812	-0.761544	0.446332	0.99804	-0.31209	1. Xmoo1 Sil vs DMSO
AL078604.4	Other differentiated cells	67.2586	-0.22438	0.412872	-0.543461	0.586813	0.99804	-0.22438	1. Xmoo1 Sil vs DMSO
SOD2	Other differentiated cells	185.06	0.0896643	0.291327	0.307779	0.758251	0.99804	0.0896643	1. Xmoo1 Sil vs DMSO
WTAP	Other differentiated cells	174.124	-0.259483	0.282507	-0.918501	0.358357	0.99804	-0.259483	1. Xmoo1 Sil vs DMSO
TCP1	Other differentiated cells	103.688	-0.282198	0.399131	-0.707032	0.479547	0.99804	-0.282198	1. Xmoo1 Sil vs DMSO
IGF2R	Other differentiated cells	117.99	-0.201782	0.327303	-0.6165	0.537565	0.99804	-0.201782	1. Xmoo1 Sil vs DMSO
MAP3K4	Other differentiated cells	192.29	-0.0401469	0.280992	-0.142875	0.886389	0.99804	-0.0401469	1. Xmoo1 Sil vs DMSO
AGPAT4	Other differentiated cells	267.947	-0.112333	0.295186	-0.38055	0.703537	0.99804	-0.112333	1. Xmoo1 Sil vs DMSO
PRKN	Other differentiated cells	267.691	-0.0406926	0.245851	-0.165517	0.868537	0.99804	-0.0406926	1. Xmoo1 Sil vs DMSO
PACRG	Other differentiated cells	119.822	0.469435	0.337265	1.39189	0.163956	0.99804	0.469435	1. Xmoo1 Sil vs DMSO
QKI	Other differentiated cells	905.115	-0.0720861	0.195079	-0.369523	0.711738	0.99804	-0.0720861	1. Xmoo1 Sil vs DMSO
PDE10A	Other differentiated cells	458.174	-0.0897068	0.23833	-0.376397	0.706622	0.99804	-0.0897068	1. Xmoo1 Sil vs DMSO
MPC1	Other differentiated cells	61.8809	0.0318306	0.444557	0.0716006	0.94292	0.99804	0.0318306	1. Xmoo1 Sil vs DMSO
RPS6KA2	Other differentiated cells	238.784	0.183934	0.256146	0.718084	0.472706	0.99804	0.183934	1. Xmoo1 Sil vs DMSO
FGFR1OP	Other differentiated cells	105.409	0.071903	0.340937	0.210898	0.832967	0.99804	0.071903	1. Xmoo1 Sil vs DMSO
AFDN	Other differentiated cells	809.324	0.261807	0.201574	1.29881	0.194008	0.99804	0.261807	1. Xmoo1 Sil vs DMSO
WDR27	Other differentiated cells	100.372	0.0718385	0.348789	0.205965	0.836818	0.99804	0.0718385	1. Xmoo1 Sil vs DMSO
PHF10	Other differentiated cells	71.1499	0.320779	0.403751	0.794499	0.426905	0.99804	0.320779	1. Xmoo1 Sil vs DMSO
FAM120B	Other differentiated cells	231.236	0.0498176	0.257117	0.193754	0.846368	0.99804	0.0498176	1. Xmoo1 Sil vs DMSO
PSMB1	Other differentiated cells	85.8386	0.0134608	0.401127	0.0335575	0.97323	0.99804	0.0134608	1. Xmoo1 Sil vs DMSO
TBP	Other differentiated cells	51.8511	-0.320843	0.466133	-0.688307	0.49126	0.99804	-0.320843	1. Xmoo1 Sil vs DMSO
PDCD2	Other differentiated cells	94.1586	0.116347	0.364828	0.318909	0.749795	0.99804	0.116347	1. Xmoo1 Sil vs DMSO
PRKAR1B	Other differentiated cells	83.3564	-0.0843557	0.416687	-0.202444	0.83957	0.99804	-0.0843557	1. Xmoo1 Sil vs DMSO
DNAAF5	Other differentiated cells	56.0242	-0.217342	0.438847	-0.495257	0.620419	0.99804	-0.217342	1. Xmoo1 Sil vs DMSO
SUN1	Other differentiated cells	192.488	0.07627	0.273886	0.278474	0.780649	0.99804	0.07627	1. Xmoo1 Sil vs DMSO
AC073957.3	Other differentiated cells	46.4683	-0.00906631	0.506135	-0.0179129	0.985708	0.99804	-0.00906631	1. Xmoo1 Sil vs DMSO
COX19	Other differentiated cells	74.9739	-0.139923	0.3946	-0.354595	0.722893	0.99804	-0.139923	1. Xmoo1 Sil vs DMSO
C7orf50	Other differentiated cells	111.846	-0.799117	0.355425	-2.24834	0.0245544	0.99804	-0.799117	1. Xmoo1 Sil vs DMSO
MAD1L1	Other differentiated cells	118.759	0.0428229	0.335535	0.127626	0.898445	0.99804	0.0428229	1. Xmoo1 Sil vs DMSO
EIF3B	Other differentiated cells	126.639	-0.0345791	0.314443	-0.109969	0.912434	0.99804	-0.0345791	1. Xmoo1 Sil vs DMSO
IQCE	Other differentiated cells	95.8968	-0.154832	0.362015	-0.427694	0.668874	0.99804	-0.154832	1. Xmoo1 Sil vs DMSO
TTYH3	Other differentiated cells	53.4524	-0.0452496	0.524557	-0.0862625	0.931258	0.99804	-0.0452496	1. Xmoo1 Sil vs DMSO
AMZ1	Other differentiated cells	182.325	-0.166181	0.287932	-0.577153	0.563836	0.99804	-0.166181	1. Xmoo1 Sil vs DMSO
GNA12	Other differentiated cells	183.531	-0.0606984	0.278172	-0.218205	0.82727	0.99804	-0.0606984	1. Xmoo1 Sil vs DMSO
SDK1	Other differentiated cells	648.204	-0.17098	0.198941	-0.859447	0.390094	0.99804	-0.17098	1. Xmoo1 Sil vs DMSO
FOXK1	Other differentiated cells	91.9656	-0.0834089	0.359047	-0.232306	0.8163	0.99804	-0.0834089	1. Xmoo1 Sil vs DMSO
RBAK	Other differentiated cells	55.7791	-0.100341	0.480653	-0.20876	0.834636	0.99804	-0.100341	1. Xmoo1 Sil vs DMSO
TNRC18	Other differentiated cells	225.001	-0.518162	0.295691	-1.75238	0.0797088	0.99804	-0.518162	1. Xmoo1 Sil vs DMSO
FBXL18	Other differentiated cells	103.232	-0.145807	0.342801	-0.425341	0.670588	0.99804	-0.145807	1. Xmoo1 Sil vs DMSO
ACTB	Other differentiated cells	230.01	0.27875	0.257617	1.08203	0.279239	0.99804	0.27875	1. Xmoo1 Sil vs DMSO
RNF216	Other differentiated cells	219.119	-0.0285021	0.267128	-0.106698	0.915028	0.99804	-0.0285021	1. Xmoo1 Sil vs DMSO
CCZ1	Other differentiated cells	90.6965	-0.138691	0.35896	-0.38637	0.699222	0.99804	-0.138691	1. Xmoo1 Sil vs DMSO
PMS2	Other differentiated cells	59.9368	-0.22679	0.452775	-0.500888	0.61645	0.99804	-0.22679	1. Xmoo1 Sil vs DMSO
AIMP2	Other differentiated cells	84.4585	-0.366634	0.368987	-0.993625	0.320405	0.99804	-0.366634	1. Xmoo1 Sil vs DMSO
EIF2AK1	Other differentiated cells	94.1153	0.32024	0.365158	0.87699	0.380492	0.99804	0.32024	1. Xmoo1 Sil vs DMSO
USP42	Other differentiated cells	118.82	-0.451282	0.322973	-1.39727	0.162331	0.99804	-0.451282	1. Xmoo1 Sil vs DMSO
CYTH3	Other differentiated cells	72.7401	-0.0249797	0.410624	-0.0608334	0.951492	0.99804	-0.0249797	1. Xmoo1 Sil vs DMSO
RAC1	Other differentiated cells	147.82	-0.201066	0.309088	-0.650511	0.515362	0.99804	-0.201066	1. Xmoo1 Sil vs DMSO
DAGLB	Other differentiated cells	59.6049	0.117098	0.44058	0.265781	0.790408	0.99804	0.117098	1. Xmoo1 Sil vs DMSO
AC073343.2	Other differentiated cells	211.588	0.0832822	0.263022	0.316636	0.75152	0.99804	0.0832822	1. Xmoo1 Sil vs DMSO
ZNF12	Other differentiated cells	66.4566	-0.0167292	0.414397	-0.0403699	0.967798	0.99804	-0.0167292	1. Xmoo1 Sil vs DMSO
CCZ1B	Other differentiated cells	74.2236	0.379087	0.407421	0.930456	0.352135	0.99804	0.379087	1. Xmoo1 Sil vs DMSO
C1GALT1	Other differentiated cells	56.0068	0.30237	0.470252	0.642997	0.520226	0.99804	0.30237	1. Xmoo1 Sil vs DMSO
MIOS	Other differentiated cells	49.3667	0.54476	0.49953	1.09055	0.275473	0.99804	0.54476	1. Xmoo1 Sil vs DMSO
RPA3	Other differentiated cells	159.38	0.00635389	0.330429	0.0192292	0.984658	0.99804	0.00635389	1. Xmoo1 Sil vs DMSO
UMAD1	Other differentiated cells	152.555	0.171008	0.325689	0.525066	0.599537	0.99804	0.171008	1. Xmoo1 Sil vs DMSO
GLCCI1	Other differentiated cells	230.81	0.235419	0.264075	0.891482	0.37267	0.99804	0.235419	1. Xmoo1 Sil vs DMSO
ICA1	Other differentiated cells	57.0167	-0.607404	0.443206	-1.37048	0.170538	0.99804	-0.607404	1. Xmoo1 Sil vs DMSO
AC004949.1	Other differentiated cells	201.28	-0.32057	0.26725	-1.19951	0.230329	0.99804	-0.32057	1. Xmoo1 Sil vs DMSO
NDUFA4	Other differentiated cells	63.8683	-0.350705	0.424054	-0.827029	0.408221	0.99804	-0.350705	1. Xmoo1 Sil vs DMSO
PHF14	Other differentiated cells	670.996	0.0182682	0.20021	0.0912452	0.927298	0.99804	0.0182682	1. Xmoo1 Sil vs DMSO
AC004160.1	Other differentiated cells	489.456	-0.123912	0.222185	-0.557698	0.577051	0.99804	-0.123912	1. Xmoo1 Sil vs DMSO
THSD7A	Other differentiated cells	736.267	-0.200827	0.224174	-0.895855	0.37033	0.99804	-0.200827	1. Xmoo1 Sil vs DMSO
TMEM106B	Other differentiated cells	132.04	0.0474313	0.309048	0.153475	0.878023	0.99804	0.0474313	1. Xmoo1 Sil vs DMSO
ANKMY2	Other differentiated cells	53.0238	0.173365	0.482367	0.359404	0.719293	0.99804	0.173365	1. Xmoo1 Sil vs DMSO
BZW2	Other differentiated cells	80.0355	-0.158496	0.37779	-0.419534	0.674826	0.99804	-0.158496	1. Xmoo1 Sil vs DMSO
TSPAN13	Other differentiated cells	74.8779	-0.164638	0.398765	-0.412869	0.679702	0.99804	-0.164638	1. Xmoo1 Sil vs DMSO
AHR	Other differentiated cells	61.6599	0.0447255	0.47147	0.094864	0.924423	0.99804	0.0447255	1. Xmoo1 Sil vs DMSO
SNX13	Other differentiated cells	236.365	0.278664	0.253719	1.09832	0.272065	0.99804	0.278664	1. Xmoo1 Sil vs DMSO
HDAC9	Other differentiated cells	414.411	0.289301	0.238002	1.21554	0.22416	0.99804	0.289301	1. Xmoo1 Sil vs DMSO
TMEM196	Other differentiated cells	95.0237	0.239959	0.382049	0.628085	0.529949	0.99804	0.239959	1. Xmoo1 Sil vs DMSO
ITGB8	Other differentiated cells	136.335	0.285025	0.328888	0.866633	0.386143	0.99804	0.285025	1. Xmoo1 Sil vs DMSO
TOMM7	Other differentiated cells	47.9868	-0.191563	0.526902	-0.363564	0.716184	0.99804	-0.191563	1. Xmoo1 Sil vs DMSO
FAM126A	Other differentiated cells	96.6699	0.278526	0.389696	0.714727	0.474777	0.99804	0.278526	1. Xmoo1 Sil vs DMSO
KLHL7	Other differentiated cells	144.581	-0.360034	0.306621	-1.1742	0.240317	0.99804	-0.360034	1. Xmoo1 Sil vs DMSO
NUP42	Other differentiated cells	80.8424	0.370784	0.383018	0.968058	0.333015	0.99804	0.370784	1. Xmoo1 Sil vs DMSO
MALSU1	Other differentiated cells	123.407	-0.159389	0.317485	-0.502037	0.615642	0.99804	-0.159389	1. Xmoo1 Sil vs DMSO
IGF2BP3	Other differentiated cells	636.656	-0.0227351	0.216829	-0.104853	0.916493	0.99804	-0.0227351	1. Xmoo1 Sil vs DMSO
TRA2A	Other differentiated cells	240.455	-0.118234	0.256153	-0.461576	0.644385	0.99804	-0.118234	1. Xmoo1 Sil vs DMSO
CCDC126	Other differentiated cells	67.6569	-0.0949687	0.444677	-0.213568	0.830884	0.99804	-0.0949687	1. Xmoo1 Sil vs DMSO
MPP6	Other differentiated cells	165.789	0.345281	0.306524	1.12644	0.25998	0.99804	0.345281	1. Xmoo1 Sil vs DMSO
GSDME	Other differentiated cells	87.5001	0.182073	0.427847	0.425556	0.670431	0.99804	0.182073	1. Xmoo1 Sil vs DMSO
OSBPL3	Other differentiated cells	56.7772	-0.244373	0.455837	-0.536097	0.591891	0.99804	-0.244373	1. Xmoo1 Sil vs DMSO
CYCS	Other differentiated cells	56.5128	0.743479	0.445529	1.66876	0.0951658	0.99804	0.743479	1. Xmoo1 Sil vs DMSO
NFE2L3	Other differentiated cells	579.946	0.0228692	0.232261	0.0984634	0.921564	0.99804	0.0228692	1. Xmoo1 Sil vs DMSO
HNRNPA2B1	Other differentiated cells	724.663	-0.00307847	0.197695	-0.0155718	0.987576	0.99804	-0.00307847	1. Xmoo1 Sil vs DMSO
CBX3	Other differentiated cells	124.231	-0.03123	0.323778	-0.0964548	0.923159	0.99804	-0.03123	1. Xmoo1 Sil vs DMSO
SNX10	Other differentiated cells	62.1238	-0.122574	0.453291	-0.270409	0.786845	0.99804	-0.122574	1. Xmoo1 Sil vs DMSO
TAX1BP1	Other differentiated cells	265.575	0.44212	0.254284	1.73869	0.0820898	0.99804	0.44212	1. Xmoo1 Sil vs DMSO
JAZF1	Other differentiated cells	323.134	-0.0273456	0.232021	-0.117858	0.90618	0.99804	-0.0273456	1. Xmoo1 Sil vs DMSO
CREB5	Other differentiated cells	455.119	0.767986	0.277444	2.76808	0.0056388	0.99804	0.767986	1. Xmoo1 Sil vs DMSO
SCRN1	Other differentiated cells	114.486	0.0104342	0.327604	0.0318502	0.974592	0.99804	0.0104342	1. Xmoo1 Sil vs DMSO
PLEKHA8	Other differentiated cells	176.752	0.547321	0.297019	1.84271	0.065371	0.99804	0.547321	1. Xmoo1 Sil vs DMSO
AC007285.2	Other differentiated cells	47.6452	-0.557258	0.4827	-1.15446	0.248312	0.99804	-0.557258	1. Xmoo1 Sil vs DMSO
MTURN	Other differentiated cells	50.549	0.113601	0.483699	0.234859	0.814318	0.99804	0.113601	1. Xmoo1 Sil vs DMSO
ZNRF2	Other differentiated cells	104.457	-0.0452675	0.343488	-0.131788	0.895152	0.99804	-0.0452675	1. Xmoo1 Sil vs DMSO
GARS-DT	Other differentiated cells	107.032	0.192792	0.353878	0.544797	0.585893	0.99804	0.192792	1. Xmoo1 Sil vs DMSO
GARS	Other differentiated cells	358.045	0.451915	0.250686	1.80271	0.071433	0.99804	0.451915	1. Xmoo1 Sil vs DMSO
PDE1C	Other differentiated cells	169.596	0.751825	0.288605	2.60504	0.00918646	0.99804	0.751825	1. Xmoo1 Sil vs DMSO
LSM5	Other differentiated cells	66.2637	-0.126355	0.415388	-0.304187	0.760986	0.99804	-0.126355	1. Xmoo1 Sil vs DMSO
AVL9	Other differentiated cells	299.786	0.262937	0.247489	1.06242	0.288045	0.99804	0.262937	1. Xmoo1 Sil vs DMSO
KBTBD2	Other differentiated cells	108.664	-0.175422	0.336194	-0.521789	0.601818	0.99804	-0.175422	1. Xmoo1 Sil vs DMSO
NT5C3A	Other differentiated cells	120.082	-0.449551	0.366792	-1.22563	0.220339	0.99804	-0.449551	1. Xmoo1 Sil vs DMSO
BBS9	Other differentiated cells	187.005	-0.129174	0.292443	-0.441707	0.658702	0.99804	-0.129174	1. Xmoo1 Sil vs DMSO
DPY19L1	Other differentiated cells	49.0933	0.350054	0.470478	0.744041	0.456852	0.99804	0.350054	1. Xmoo1 Sil vs DMSO
HERPUD2	Other differentiated cells	59.5023	0.338126	0.435412	0.776566	0.437415	0.99804	0.338126	1. Xmoo1 Sil vs DMSO
SEPTIN7	Other differentiated cells	432.553	0.103627	0.222862	0.464981	0.641945	0.99804	0.103627	1. Xmoo1 Sil vs DMSO
KIAA0895	Other differentiated cells	51.3169	-0.217349	0.456518	-0.476102	0.634002	0.99804	-0.217349	1. Xmoo1 Sil vs DMSO
ELMO1	Other differentiated cells	85.7311	0.637777	0.443795	1.4371	0.15069	0.99804	0.637777	1. Xmoo1 Sil vs DMSO
STARD3NL	Other differentiated cells	50.9455	0.23127	0.463937	0.498495	0.618135	0.99804	0.23127	1. Xmoo1 Sil vs DMSO
AMPH	Other differentiated cells	213.629	0.0252123	0.28656	0.0879825	0.929891	0.99804	0.0252123	1. Xmoo1 Sil vs DMSO
VPS41	Other differentiated cells	125.805	-0.14538	0.317356	-0.458097	0.646882	0.99804	-0.14538	1. Xmoo1 Sil vs DMSO
YAE1	Other differentiated cells	49.8172	0.278707	0.469822	0.593219	0.553035	0.99804	0.278707	1. Xmoo1 Sil vs DMSO
RALA	Other differentiated cells	105.014	-0.216402	0.374857	-0.577292	0.563742	0.99804	-0.216402	1. Xmoo1 Sil vs DMSO
CDK13	Other differentiated cells	625.612	-0.115086	0.19916	-0.577856	0.563361	0.99804	-0.115086	1. Xmoo1 Sil vs DMSO
MPLKIP	Other differentiated cells	68.2657	0.294085	0.417489	0.704413	0.481175	0.99804	0.294085	1. Xmoo1 Sil vs DMSO
GLI3	Other differentiated cells	114.002	-0.059391	0.38117	-0.155812	0.876181	0.99804	-0.059391	1. Xmoo1 Sil vs DMSO
HECW1	Other differentiated cells	626.141	-0.25169	0.205534	-1.22457	0.220739	0.99804	-0.25169	1. Xmoo1 Sil vs DMSO
STK17A	Other differentiated cells	119.102	0.0867292	0.329381	0.26331	0.792312	0.99804	0.0867292	1. Xmoo1 Sil vs DMSO
COA1	Other differentiated cells	202.189	0.045378	0.297259	0.152655	0.878671	0.99804	0.045378	1. Xmoo1 Sil vs DMSO
URGCP	Other differentiated cells	88.5733	-0.14321	0.36426	-0.393153	0.694207	0.99804	-0.14321	1. Xmoo1 Sil vs DMSO
SPDYE1	Other differentiated cells	54.2238	-0.187386	0.451473	-0.415055	0.678101	0.99804	-0.187386	1. Xmoo1 Sil vs DMSO
DBNL	Other differentiated cells	77.767	0.612565	0.386015	1.58689	0.112537	0.99804	0.612565	1. Xmoo1 Sil vs DMSO
CAMK2B	Other differentiated cells	92.2443	-0.297799	0.358239	-0.831286	0.405812	0.99804	-0.297799	1. Xmoo1 Sil vs DMSO
NUDCD3	Other differentiated cells	147.634	-0.00442865	0.317535	-0.013947	0.988872	0.99804	-0.00442865	1. Xmoo1 Sil vs DMSO
TMED4	Other differentiated cells	56.3252	-0.189527	0.439125	-0.431601	0.666031	0.99804	-0.189527	1. Xmoo1 Sil vs DMSO
OGDH	Other differentiated cells	107.113	-0.445446	0.33732	-1.32054	0.186654	0.99804	-0.445446	1. Xmoo1 Sil vs DMSO
PPIA	Other differentiated cells	105.211	-0.0345806	0.370031	-0.0934533	0.925543	0.99804	-0.0345806	1. Xmoo1 Sil vs DMSO
H2AFV	Other differentiated cells	99.496	-0.276099	0.362662	-0.761311	0.446471	0.99804	-0.276099	1. Xmoo1 Sil vs DMSO
PURB	Other differentiated cells	88.5107	-0.0685682	0.366377	-0.187152	0.851541	0.99804	-0.0685682	1. Xmoo1 Sil vs DMSO
CCM2	Other differentiated cells	93.9854	0.377247	0.420334	0.897492	0.369456	0.99804	0.377247	1. Xmoo1 Sil vs DMSO
ADCY1	Other differentiated cells	76.5052	0.0566146	0.403115	0.140443	0.88831	0.99804	0.0566146	1. Xmoo1 Sil vs DMSO
GRB10	Other differentiated cells	261.242	0.0390579	0.267499	0.146011	0.883912	0.99804	0.0390579	1. Xmoo1 Sil vs DMSO
SEC61G	Other differentiated cells	65.3059	-0.0721933	0.433112	-0.166685	0.867618	0.99804	-0.0721933	1. Xmoo1 Sil vs DMSO
LANCL2	Other differentiated cells	91.1058	0.170407	0.378519	0.450194	0.652571	0.99804	0.170407	1. Xmoo1 Sil vs DMSO
VOPP1	Other differentiated cells	102.203	-0.0476526	0.360461	-0.132199	0.894827	0.99804	-0.0476526	1. Xmoo1 Sil vs DMSO
NIPSNAP2	Other differentiated cells	138.64	0.0867402	0.320514	0.270628	0.786677	0.99804	0.0867402	1. Xmoo1 Sil vs DMSO
CCT6A	Other differentiated cells	167.77	-0.565885	0.329972	-1.71495	0.0863542	0.99804	-0.565885	1. Xmoo1 Sil vs DMSO
CHCHD2	Other differentiated cells	96.2734	0.320671	0.410251	0.781647	0.434422	0.99804	0.320671	1. Xmoo1 Sil vs DMSO
ZNF680	Other differentiated cells	76.1174	-0.207041	0.407495	-0.508081	0.611396	0.99804	-0.207041	1. Xmoo1 Sil vs DMSO
ZNF138	Other differentiated cells	177.95	-0.132372	0.281337	-0.47051	0.637991	0.99804	-0.132372	1. Xmoo1 Sil vs DMSO
AC073349.4	Other differentiated cells	83.1495	0.056319	0.371195	0.151723	0.879405	0.99804	0.056319	1. Xmoo1 Sil vs DMSO
ZNF92	Other differentiated cells	46.9725	-0.11053	0.527018	-0.209727	0.833881	0.99804	-0.11053	1. Xmoo1 Sil vs DMSO
VKORC1L1	Other differentiated cells	118.537	-0.0836143	0.329783	-0.253544	0.799848	0.99804	-0.0836143	1. Xmoo1 Sil vs DMSO
GUSB	Other differentiated cells	46.3817	0.287638	0.488605	0.588692	0.556068	0.99804	0.287638	1. Xmoo1 Sil vs DMSO
CRCP	Other differentiated cells	88.0204	-0.40854	0.364392	-1.12116	0.262221	0.99804	-0.40854	1. Xmoo1 Sil vs DMSO
AC068533.3	Other differentiated cells	140.081	-0.37235	0.308859	-1.20557	0.227984	0.99804	-0.37235	1. Xmoo1 Sil vs DMSO
TPST1	Other differentiated cells	415.783	0.0907468	0.233445	0.388729	0.697477	0.99804	0.0907468	1. Xmoo1 Sil vs DMSO
LINC00174	Other differentiated cells	253.401	0.272369	0.301857	0.902313	0.366891	0.99804	0.272369	1. Xmoo1 Sil vs DMSO
AC006001.2	Other differentiated cells	63.5421	-0.122257	0.445539	-0.274403	0.783775	0.99804	-0.122257	1. Xmoo1 Sil vs DMSO
RABGEF1	Other differentiated cells	441.742	0.0994831	0.227485	0.437317	0.661881	0.99804	0.0994831	1. Xmoo1 Sil vs DMSO
TMEM248	Other differentiated cells	73.4977	0.19922	0.395366	0.503889	0.61434	0.99804	0.19922	1. Xmoo1 Sil vs DMSO
TYW1	Other differentiated cells	312.189	-0.125761	0.266028	-0.472736	0.636402	0.99804	-0.125761	1. Xmoo1 Sil vs DMSO
AUTS2	Other differentiated cells	4056.44	-0.0358663	0.169416	-0.211706	0.832337	0.99804	-0.0358663	1. Xmoo1 Sil vs DMSO
GALNT17	Other differentiated cells	279.446	-0.17416	0.249726	-0.697404	0.48555	0.99804	-0.17416	1. Xmoo1 Sil vs DMSO
CALN1	Other differentiated cells	167.236	-0.488946	0.327084	-1.49486	0.13495	0.99804	-0.488946	1. Xmoo1 Sil vs DMSO
TYW1B	Other differentiated cells	80.7059	0.21794	0.390784	0.557699	0.57705	0.99804	0.21794	1. Xmoo1 Sil vs DMSO
POM121	Other differentiated cells	163.478	-0.143182	0.289728	-0.494194	0.621169	0.99804	-0.143182	1. Xmoo1 Sil vs DMSO
BAZ1B	Other differentiated cells	164.697	-0.0307556	0.288867	-0.10647	0.91521	0.99804	-0.0307556	1. Xmoo1 Sil vs DMSO
BUD23	Other differentiated cells	94.3402	-0.750287	0.369381	-2.0312	0.0422348	0.99804	-0.750287	1. Xmoo1 Sil vs DMSO
LIMK1	Other differentiated cells	42.3184	-0.711324	0.522843	-1.36049	0.173674	0.99804	-0.711324	1. Xmoo1 Sil vs DMSO
EIF4H	Other differentiated cells	96.8206	-0.120238	0.352211	-0.341382	0.732816	0.99804	-0.120238	1. Xmoo1 Sil vs DMSO
CLIP2	Other differentiated cells	149.972	-0.268518	0.312441	-0.859419	0.39011	0.99804	-0.268518	1. Xmoo1 Sil vs DMSO
GTF2IRD1	Other differentiated cells	144.381	-0.277064	0.362337	-0.764658	0.444475	0.99804	-0.277064	1. Xmoo1 Sil vs DMSO
GTF2I	Other differentiated cells	837.236	0.132589	0.196364	0.67522	0.499536	0.99804	0.132589	1. Xmoo1 Sil vs DMSO
AC211433.1	Other differentiated cells	422.987	0.116213	0.226699	0.512634	0.608208	0.99804	0.116213	1. Xmoo1 Sil vs DMSO
GTF2IRD2	Other differentiated cells	64.3636	0.0161027	0.425086	0.0378811	0.969782	0.99804	0.0161027	1. Xmoo1 Sil vs DMSO
CASTOR2	Other differentiated cells	76.351	-0.00566705	0.404127	-0.014023	0.988812	0.99804	-0.00566705	1. Xmoo1 Sil vs DMSO
GTF2IRD2B	Other differentiated cells	53.9517	-0.591094	0.455886	-1.29658	0.194774	0.99804	-0.591094	1. Xmoo1 Sil vs DMSO
POM121C	Other differentiated cells	109.521	-0.118117	0.341046	-0.346336	0.72909	0.99804	-0.118117	1. Xmoo1 Sil vs DMSO
SPDYE5	Other differentiated cells	103.929	0.288923	0.363316	0.795238	0.426475	0.99804	0.288923	1. Xmoo1 Sil vs DMSO
HIP1	Other differentiated cells	174.825	0.0449076	0.358206	0.125368	0.900232	0.99804	0.0449076	1. Xmoo1 Sil vs DMSO
POR	Other differentiated cells	90.1246	0.212498	0.36335	0.58483	0.558662	0.99804	0.212498	1. Xmoo1 Sil vs DMSO
MDH2	Other differentiated cells	45.605	0.779792	0.500853	1.55693	0.119487	0.99804	0.779792	1. Xmoo1 Sil vs DMSO
SRRM3	Other differentiated cells	134.518	-0.278658	0.309221	-0.901162	0.367502	0.99804	-0.278658	1. Xmoo1 Sil vs DMSO
YWHAG	Other differentiated cells	197.437	-0.35772	0.290571	-1.23109	0.218288	0.99804	-0.35772	1. Xmoo1 Sil vs DMSO
AC006972.1	Other differentiated cells	77.8986	0.476466	0.415491	1.14675	0.251484	0.99804	0.476466	1. Xmoo1 Sil vs DMSO
CCDC146	Other differentiated cells	66.1806	0.661755	0.409936	1.61429	0.106465	0.99804	0.661755	1. Xmoo1 Sil vs DMSO
PTPN12	Other differentiated cells	270.422	-0.0296798	0.24471	-0.121286	0.903465	0.99804	-0.0296798	1. Xmoo1 Sil vs DMSO
APTR	Other differentiated cells	76.1828	-0.733392	0.393618	-1.86321	0.0624327	0.99804	-0.733392	1. Xmoo1 Sil vs DMSO
RSBN1L	Other differentiated cells	228.583	0.154359	0.260016	0.593651	0.552746	0.99804	0.154359	1. Xmoo1 Sil vs DMSO
PHTF2	Other differentiated cells	260.219	-0.128626	0.273177	-0.47085	0.637748	0.99804	-0.128626	1. Xmoo1 Sil vs DMSO
MAGI2	Other differentiated cells	558.711	0.074299	0.203992	0.364225	0.71569	0.99804	0.074299	1. Xmoo1 Sil vs DMSO
GNAI1	Other differentiated cells	62.5639	-0.414442	0.436618	-0.94921	0.342514	0.99804	-0.414442	1. Xmoo1 Sil vs DMSO
CACNA2D1	Other differentiated cells	547.795	-0.0279246	0.224012	-0.124656	0.900796	0.99804	-0.0279246	1. Xmoo1 Sil vs DMSO
PCLO	Other differentiated cells	566.285	-0.28541	0.209115	-1.36485	0.1723	0.99804	-0.28541	1. Xmoo1 Sil vs DMSO
SEMA3A	Other differentiated cells	130.947	-0.312048	0.320248	-0.974396	0.32986	0.99804	-0.312048	1. Xmoo1 Sil vs DMSO
GRM3	Other differentiated cells	268.881	-0.346237	0.292873	-1.18221	0.237123	0.99804	-0.346237	1. Xmoo1 Sil vs DMSO
AC005009.2	Other differentiated cells	40.1489	-1.28248	0.52992	-2.42015	0.0155143	0.99804	-1.28248	1. Xmoo1 Sil vs DMSO
KIAA1324L	Other differentiated cells	186.402	-0.25461	0.274348	-0.928054	0.35338	0.99804	-0.25461	1. Xmoo1 Sil vs DMSO
DMTF1	Other differentiated cells	204.624	0.40362	0.281283	1.43493	0.151308	0.99804	0.40362	1. Xmoo1 Sil vs DMSO
ABCB1	Other differentiated cells	160.261	0.132374	0.339899	0.38945	0.696943	0.99804	0.132374	1. Xmoo1 Sil vs DMSO
RUNDC3B	Other differentiated cells	252.956	-0.377981	0.276872	-1.36518	0.172195	0.99804	-0.377981	1. Xmoo1 Sil vs DMSO
ADAM22	Other differentiated cells	186.598	-0.0825	0.321784	-0.256383	0.797655	0.99804	-0.0825	1. Xmoo1 Sil vs DMSO
SRI	Other differentiated cells	67.7357	0.186975	0.490793	0.380965	0.703229	0.99804	0.186975	1. Xmoo1 Sil vs DMSO
GTPBP10	Other differentiated cells	67.6429	-0.0053524	0.409915	-0.0130573	0.989582	0.99804	-0.0053524	1. Xmoo1 Sil vs DMSO
CLDN12	Other differentiated cells	48.5525	0.29327	0.473126	0.619857	0.535352	0.99804	0.29327	1. Xmoo1 Sil vs DMSO
CDK14	Other differentiated cells	201.056	0.293638	0.298902	0.982387	0.325909	0.99804	0.293638	1. Xmoo1 Sil vs DMSO
AC079760.2	Other differentiated cells	81.2514	-0.724864	0.392198	-1.84821	0.0645719	0.99804	-0.724864	1. Xmoo1 Sil vs DMSO
AC079760.1	Other differentiated cells	58.6249	0.109179	0.431565	0.252985	0.80028	0.99804	0.109179	1. Xmoo1 Sil vs DMSO
MTERF1	Other differentiated cells	298.711	0.0565786	0.254018	0.222734	0.823742	0.99804	0.0565786	1. Xmoo1 Sil vs DMSO
AKAP9	Other differentiated cells	658.69	-0.06421	0.198317	-0.323775	0.746108	0.99804	-0.06421	1. Xmoo1 Sil vs DMSO
CYP51A1	Other differentiated cells	102.775	-0.21605	0.353858	-0.610556	0.541493	0.99804	-0.21605	1. Xmoo1 Sil vs DMSO
CYP51A1-AS1	Other differentiated cells	113.794	-0.283266	0.337475	-0.839369	0.401262	0.99804	-0.283266	1. Xmoo1 Sil vs DMSO
KRIT1	Other differentiated cells	152.75	0.0371985	0.317404	0.117196	0.906705	0.99804	0.0371985	1. Xmoo1 Sil vs DMSO
ANKIB1	Other differentiated cells	401.437	-0.309131	0.223428	-1.38358	0.166486	0.99804	-0.309131	1. Xmoo1 Sil vs DMSO
GATAD1	Other differentiated cells	85.8183	0.299555	0.377863	0.792759	0.427918	0.99804	0.299555	1. Xmoo1 Sil vs DMSO
AC007566.1	Other differentiated cells	87.8084	0.235649	0.385751	0.610884	0.541276	0.99804	0.235649	1. Xmoo1 Sil vs DMSO
PEX1	Other differentiated cells	132.556	-0.395185	0.310553	-1.27252	0.203189	0.99804	-0.395185	1. Xmoo1 Sil vs DMSO
FAM133B	Other differentiated cells	217.768	-0.0633647	0.275727	-0.229809	0.81824	0.99804	-0.0633647	1. Xmoo1 Sil vs DMSO
CDK6	Other differentiated cells	124.461	0.383463	0.334518	1.14631	0.251665	0.99804	0.383463	1. Xmoo1 Sil vs DMSO
VPS50	Other differentiated cells	107.683	-0.0131544	0.334625	-0.0393108	0.968643	0.99804	-0.0131544	1. Xmoo1 Sil vs DMSO
GNGT1	Other differentiated cells	72.2185	0.305268	0.489476	0.623663	0.532849	0.99804	0.305268	1. Xmoo1 Sil vs DMSO
BET1	Other differentiated cells	67.3555	0.287615	0.410713	0.700281	0.483752	0.99804	0.287615	1. Xmoo1 Sil vs DMSO
CASD1	Other differentiated cells	103.101	0.710435	0.349654	2.03182	0.0421718	0.99804	0.710435	1. Xmoo1 Sil vs DMSO
SGCE	Other differentiated cells	314.198	-0.268092	0.269132	-0.996134	0.319185	0.99804	-0.268092	1. Xmoo1 Sil vs DMSO
PEG10	Other differentiated cells	132.016	-0.155595	0.321888	-0.483381	0.628826	0.99804	-0.155595	1. Xmoo1 Sil vs DMSO
PPP1R9A	Other differentiated cells	258.411	0.130405	0.266056	0.490141	0.624034	0.99804	0.130405	1. Xmoo1 Sil vs DMSO
AC002429.2	Other differentiated cells	208.479	-0.183371	0.267145	-0.686409	0.492455	0.99804	-0.183371	1. Xmoo1 Sil vs DMSO
DYNC1I1	Other differentiated cells	214.054	0.079491	0.262278	0.303079	0.76183	0.99804	0.079491	1. Xmoo1 Sil vs DMSO
SLC25A13	Other differentiated cells	63.4798	-0.307121	0.418022	-0.7347	0.462522	0.99804	-0.307121	1. Xmoo1 Sil vs DMSO
SEM1	Other differentiated cells	265.478	-0.0028196	0.27103	-0.0104033	0.9917	0.99804	-0.0028196	1. Xmoo1 Sil vs DMSO
AC079781.5	Other differentiated cells	402.365	0.0979875	0.24458	0.400635	0.688689	0.99804	0.0979875	1. Xmoo1 Sil vs DMSO
LMTK2	Other differentiated cells	175.052	0.115574	0.303088	0.381321	0.702965	0.99804	0.115574	1. Xmoo1 Sil vs DMSO
TECPR1	Other differentiated cells	49.8349	0.0648579	0.481178	0.13479	0.892778	0.99804	0.0648579	1. Xmoo1 Sil vs DMSO
BRI3	Other differentiated cells	120.312	0.228138	0.370195	0.616265	0.53772	0.99804	0.228138	1. Xmoo1 Sil vs DMSO
TRRAP	Other differentiated cells	336.331	-0.0624419	0.239423	-0.260802	0.794245	0.99804	-0.0624419	1. Xmoo1 Sil vs DMSO
SMURF1	Other differentiated cells	236.971	-0.333633	0.258963	-1.28834	0.197626	0.99804	-0.333633	1. Xmoo1 Sil vs DMSO
ARPC1A	Other differentiated cells	116.914	0.202701	0.342855	0.591216	0.554376	0.99804	0.202701	1. Xmoo1 Sil vs DMSO
PDAP1	Other differentiated cells	68.8053	-0.0873031	0.411078	-0.212376	0.831814	0.99804	-0.0873031	1. Xmoo1 Sil vs DMSO
PTCD1	Other differentiated cells	54.6888	0.403274	0.465954	0.865479	0.386776	0.99804	0.403274	1. Xmoo1 Sil vs DMSO
ZNF789	Other differentiated cells	114.386	0.00264096	0.332413	0.0079448	0.993661	0.998391	0.00264096	1. Xmoo1 Sil vs DMSO
ZNF394	Other differentiated cells	62.5094	-0.564387	0.438613	-1.28675	0.19818	0.99804	-0.564387	1. Xmoo1 Sil vs DMSO
FAM200A	Other differentiated cells	52.0088	0.136285	0.459513	0.296585	0.766783	0.99804	0.136285	1. Xmoo1 Sil vs DMSO
ZNF655	Other differentiated cells	133.459	0.138227	0.308028	0.448749	0.653613	0.99804	0.138227	1. Xmoo1 Sil vs DMSO
CYP3A5	Other differentiated cells	119.783	0.344919	0.3287	1.04934	0.294021	0.99804	0.344919	1. Xmoo1 Sil vs DMSO
CYP3A7	Other differentiated cells	70.0833	0.46636	0.45687	1.02077	0.307362	0.99804	0.46636	1. Xmoo1 Sil vs DMSO
ZKSCAN1	Other differentiated cells	144.989	-0.284703	0.322632	-0.882439	0.37754	0.99804	-0.284703	1. Xmoo1 Sil vs DMSO
ZSCAN21	Other differentiated cells	49.5316	0.108078	0.493912	0.218822	0.826789	0.99804	0.108078	1. Xmoo1 Sil vs DMSO
COPS6	Other differentiated cells	75.3237	-0.521592	0.414629	-1.25797	0.208402	0.99804	-0.521592	1. Xmoo1 Sil vs DMSO
STAG3	Other differentiated cells	383.399	0.0776352	0.237014	0.327555	0.743248	0.99804	0.0776352	1. Xmoo1 Sil vs DMSO
CASTOR3	Other differentiated cells	140.409	-0.132659	0.356177	-0.372452	0.709556	0.99804	-0.132659	1. Xmoo1 Sil vs DMSO
SPDYE3	Other differentiated cells	101.103	-0.428255	0.378182	-1.1324	0.257465	0.99804	-0.428255	1. Xmoo1 Sil vs DMSO
PILRB	Other differentiated cells	56.8311	0.262933	0.44844	0.586329	0.557655	0.99804	0.262933	1. Xmoo1 Sil vs DMSO
PILRA	Other differentiated cells	85.6776	-0.0366732	0.375473	-0.0976719	0.922193	0.99804	-0.0366732	1. Xmoo1 Sil vs DMSO
ZCWPW1	Other differentiated cells	132.02	-0.215698	0.385187	-0.559981	0.575492	0.99804	-0.215698	1. Xmoo1 Sil vs DMSO
TFR2	Other differentiated cells	81.0311	-0.143371	0.381391	-0.375917	0.706979	0.99804	-0.143371	1. Xmoo1 Sil vs DMSO
ACTL6B	Other differentiated cells	52.2678	-0.170393	0.484036	-0.352026	0.724818	0.99804	-0.170393	1. Xmoo1 Sil vs DMSO
GIGYF1	Other differentiated cells	59.3908	0.118052	0.455375	0.259241	0.795449	0.99804	0.118052	1. Xmoo1 Sil vs DMSO
SRRT	Other differentiated cells	67.963	-0.239099	0.414047	-0.577468	0.563623	0.99804	-0.239099	1. Xmoo1 Sil vs DMSO
COL26A1	Other differentiated cells	45.5756	-0.428594	0.490252	-0.874231	0.381993	0.99804	-0.428594	1. Xmoo1 Sil vs DMSO
CUX1	Other differentiated cells	216.13	-0.00874149	0.261779	-0.0333927	0.973361	0.99804	-0.00874149	1. Xmoo1 Sil vs DMSO
PRKRIP1	Other differentiated cells	197.922	0.0435364	0.298561	0.145821	0.884063	0.99804	0.0435364	1. Xmoo1 Sil vs DMSO
ORAI2	Other differentiated cells	51.4939	-0.454258	0.470935	-0.964588	0.334751	0.99804	-0.454258	1. Xmoo1 Sil vs DMSO
ALKBH4	Other differentiated cells	69.2998	-0.267085	0.411103	-0.64968	0.515899	0.99804	-0.267085	1. Xmoo1 Sil vs DMSO
SPDYE2	Other differentiated cells	91.279	-0.0681896	0.364673	-0.186988	0.85167	0.99804	-0.0681896	1. Xmoo1 Sil vs DMSO
POLR2J3	Other differentiated cells	122.695	-0.372559	0.322514	-1.15517	0.24802	0.99804	-0.372559	1. Xmoo1 Sil vs DMSO
FBXL13	Other differentiated cells	214.657	0.157575	0.301032	0.523447	0.600663	0.99804	0.157575	1. Xmoo1 Sil vs DMSO
ARMC10	Other differentiated cells	62.8245	0.873021	0.462423	1.88793	0.0590359	0.99804	0.873021	1. Xmoo1 Sil vs DMSO
NAPEPLD	Other differentiated cells	42.5898	-0.0605583	0.540849	-0.111969	0.910848	0.99804	-0.0605583	1. Xmoo1 Sil vs DMSO
PMPCB	Other differentiated cells	123.763	0.152257	0.335138	0.454311	0.649605	0.99804	0.152257	1. Xmoo1 Sil vs DMSO
DNAJC2	Other differentiated cells	268.352	0.259373	0.256085	1.01284	0.311138	0.99804	0.259373	1. Xmoo1 Sil vs DMSO
PSMC2	Other differentiated cells	86.2099	-0.27618	0.382095	-0.722805	0.4698	0.99804	-0.27618	1. Xmoo1 Sil vs DMSO
SLC26A5	Other differentiated cells	82.1316	-0.197853	0.385427	-0.513335	0.607717	0.99804	-0.197853	1. Xmoo1 Sil vs DMSO
ORC5	Other differentiated cells	84.0457	-0.0851691	0.372778	-0.228471	0.81928	0.99804	-0.0851691	1. Xmoo1 Sil vs DMSO
LHFPL3	Other differentiated cells	137.625	0.39876	0.389533	1.02369	0.305983	0.99804	0.39876	1. Xmoo1 Sil vs DMSO
AC007384.1	Other differentiated cells	202.704	0.103038	0.304063	0.338869	0.734708	0.99804	0.103038	1. Xmoo1 Sil vs DMSO
LINC01004	Other differentiated cells	143.523	-0.372621	0.342668	-1.08741	0.276855	0.99804	-0.372621	1. Xmoo1 Sil vs DMSO
KMT2E	Other differentiated cells	634.128	0.0345137	0.200309	0.172303	0.863199	0.99804	0.0345137	1. Xmoo1 Sil vs DMSO
SRPK2	Other differentiated cells	620.042	0.0327823	0.232054	0.14127	0.887657	0.99804	0.0327823	1. Xmoo1 Sil vs DMSO
PUS7	Other differentiated cells	51.6906	0.262214	0.497366	0.527206	0.59805	0.99804	0.262214	1. Xmoo1 Sil vs DMSO
RINT1	Other differentiated cells	99.0018	0.256862	0.353225	0.72719	0.46711	0.99804	0.256862	1. Xmoo1 Sil vs DMSO
ATXN7L1	Other differentiated cells	219.005	0.158591	0.26572	0.596836	0.550617	0.99804	0.158591	1. Xmoo1 Sil vs DMSO
CDHR3	Other differentiated cells	134.693	0.0481094	0.319156	0.15074	0.880181	0.99804	0.0481094	1. Xmoo1 Sil vs DMSO
NAMPT	Other differentiated cells	86.8386	0.3698	0.382383	0.967095	0.333497	0.99804	0.3698	1. Xmoo1 Sil vs DMSO
PRKAR2B	Other differentiated cells	200.074	-0.333731	0.269404	-1.23878	0.215428	0.99804	-0.333731	1. Xmoo1 Sil vs DMSO
AC006387.1	Other differentiated cells	164.711	0.0241956	0.308762	0.0783634	0.937539	0.99804	0.0241956	1. Xmoo1 Sil vs DMSO
HBP1	Other differentiated cells	141.02	-0.148007	0.306153	-0.483443	0.628781	0.99804	-0.148007	1. Xmoo1 Sil vs DMSO
COG5	Other differentiated cells	365.529	0.063123	0.248562	0.253952	0.799532	0.99804	0.063123	1. Xmoo1 Sil vs DMSO
BCAP29	Other differentiated cells	55.5029	0.223191	0.45604	0.489411	0.62455	0.99804	0.223191	1. Xmoo1 Sil vs DMSO
CBLL1	Other differentiated cells	52.6527	-0.0305413	0.455022	-0.0671206	0.946486	0.99804	-0.0305413	1. Xmoo1 Sil vs DMSO
SLC26A3	Other differentiated cells	62.8992	-0.422157	0.43679	-0.9665	0.333794	0.99804	-0.422157	1. Xmoo1 Sil vs DMSO
DLD	Other differentiated cells	64.0744	0.402987	0.41484	0.971427	0.331336	0.99804	0.402987	1. Xmoo1 Sil vs DMSO
LAMB1	Other differentiated cells	123.4	0.34917	0.322461	1.08283	0.278884	0.99804	0.34917	1. Xmoo1 Sil vs DMSO
NRCAM	Other differentiated cells	683.734	0.290929	0.195748	1.48625	0.137214	0.99804	0.290929	1. Xmoo1 Sil vs DMSO
PNPLA8	Other differentiated cells	193.274	0.208381	0.296798	0.702098	0.482618	0.99804	0.208381	1. Xmoo1 Sil vs DMSO
AC005487.1	Other differentiated cells	44.564	-0.271557	0.528953	-0.513385	0.607682	0.99804	-0.271557	1. Xmoo1 Sil vs DMSO
IMMP2L	Other differentiated cells	170.902	0.463019	0.307856	1.50401	0.132578	0.99804	0.463019	1. Xmoo1 Sil vs DMSO
DOCK4	Other differentiated cells	319.946	-0.191223	0.239705	-0.797742	0.42502	0.99804	-0.191223	1. Xmoo1 Sil vs DMSO
ZNF277	Other differentiated cells	86.1095	0.376893	0.368732	1.02213	0.306717	0.99804	0.376893	1. Xmoo1 Sil vs DMSO
AC004112.1	Other differentiated cells	50.9517	0.504442	0.474171	1.06384	0.287401	0.99804	0.504442	1. Xmoo1 Sil vs DMSO
IFRD1	Other differentiated cells	198.958	0.153471	0.289744	0.529678	0.596335	0.99804	0.153471	1. Xmoo1 Sil vs DMSO
AC002463.1	Other differentiated cells	738.286	-0.0189835	0.207718	-0.0913911	0.927182	0.99804	-0.0189835	1. Xmoo1 Sil vs DMSO
TMEM168	Other differentiated cells	76.6898	-0.109295	0.395975	-0.276016	0.782536	0.99804	-0.109295	1. Xmoo1 Sil vs DMSO
BMT2	Other differentiated cells	203.4	-0.0889627	0.271159	-0.328083	0.742849	0.99804	-0.0889627	1. Xmoo1 Sil vs DMSO
FOXP2	Other differentiated cells	119.456	-0.754929	1.06085	-0.711629	0.476695	0.99804	-0.754929	1. Xmoo1 Sil vs DMSO
CAPZA2	Other differentiated cells	136.201	0.0534529	0.314002	0.170231	0.864828	0.99804	0.0534529	1. Xmoo1 Sil vs DMSO
ST7	Other differentiated cells	224.759	-0.264477	0.297397	-0.889307	0.373838	0.99804	-0.264477	1. Xmoo1 Sil vs DMSO
ST7-AS2	Other differentiated cells	506.657	-0.0991279	0.224243	-0.442056	0.658449	0.99804	-0.0991279	1. Xmoo1 Sil vs DMSO
CFTR	Other differentiated cells	60.3642	0.276172	0.4604	0.599852	0.548605	0.99804	0.276172	1. Xmoo1 Sil vs DMSO
CTTNBP2	Other differentiated cells	250.979	0.133791	0.268231	0.498791	0.617927	0.99804	0.133791	1. Xmoo1 Sil vs DMSO
LSM8	Other differentiated cells	84.1926	0.0766712	0.388076	0.197567	0.843384	0.99804	0.0766712	1. Xmoo1 Sil vs DMSO
KCND2	Other differentiated cells	212.381	0.0964579	0.302131	0.319259	0.74953	0.99804	0.0964579	1. Xmoo1 Sil vs DMSO
FAM3C	Other differentiated cells	94.6811	0.580842	0.409839	1.41725	0.156411	0.99804	0.580842	1. Xmoo1 Sil vs DMSO
PTPRZ1	Other differentiated cells	694.891	0.229339	0.208165	1.10172	0.270586	0.99804	0.229339	1. Xmoo1 Sil vs DMSO
AASS	Other differentiated cells	79.5999	0.529631	0.468976	1.12933	0.258757	0.99804	0.529631	1. Xmoo1 Sil vs DMSO
IQUB	Other differentiated cells	61.546	-0.204314	0.484825	-0.421419	0.673449	0.99804	-0.204314	1. Xmoo1 Sil vs DMSO
NDUFA5	Other differentiated cells	102.539	-0.0190931	0.342739	-0.0557074	0.955575	0.99804	-0.0190931	1. Xmoo1 Sil vs DMSO
WASL	Other differentiated cells	192.669	-0.0496349	0.292786	-0.169526	0.865383	0.99804	-0.0496349	1. Xmoo1 Sil vs DMSO
AC006148.1	Other differentiated cells	57.6505	-0.0895726	0.481478	-0.186037	0.852416	0.99804	-0.0895726	1. Xmoo1 Sil vs DMSO
POT1	Other differentiated cells	68.021	0.352257	0.412475	0.854009	0.3931	0.99804	0.352257	1. Xmoo1 Sil vs DMSO
POT1-AS1	Other differentiated cells	44.4864	0.245938	0.545476	0.45087	0.652084	0.99804	0.245938	1. Xmoo1 Sil vs DMSO
ZNF800	Other differentiated cells	61.2586	0.339398	0.437364	0.776008	0.437745	0.99804	0.339398	1. Xmoo1 Sil vs DMSO
SND1	Other differentiated cells	410.732	-0.178257	0.229402	-0.777048	0.43713	0.99804	-0.178257	1. Xmoo1 Sil vs DMSO
RBM28	Other differentiated cells	146.795	-0.21292	0.320794	-0.66373	0.506863	0.99804	-0.21292	1. Xmoo1 Sil vs DMSO
METTL2B	Other differentiated cells	94.2325	0.131064	0.404257	0.324209	0.74578	0.99804	0.131064	1. Xmoo1 Sil vs DMSO
CALU	Other differentiated cells	119.926	-0.254018	0.321492	-0.790122	0.429457	0.99804	-0.254018	1. Xmoo1 Sil vs DMSO
CCDC136	Other differentiated cells	75.739	0.439618	0.393962	1.11589	0.264469	0.99804	0.439618	1. Xmoo1 Sil vs DMSO
TNPO3	Other differentiated cells	194.911	0.0256402	0.270589	0.0947571	0.924508	0.99804	0.0256402	1. Xmoo1 Sil vs DMSO
AHCYL2	Other differentiated cells	331.371	-0.00841247	0.238126	-0.0353278	0.971818	0.99804	-0.00841247	1. Xmoo1 Sil vs DMSO
NRF1	Other differentiated cells	170.033	-0.0808035	0.294346	-0.274519	0.783686	0.99804	-0.0808035	1. Xmoo1 Sil vs DMSO
UBE2H	Other differentiated cells	375.242	0.0451807	0.233728	0.193305	0.84672	0.99804	0.0451807	1. Xmoo1 Sil vs DMSO
KLHDC10	Other differentiated cells	186.294	-0.17565	0.283093	-0.620469	0.534949	0.99804	-0.17565	1. Xmoo1 Sil vs DMSO
TMEM209	Other differentiated cells	42.6138	-0.445192	0.504842	-0.881844	0.377861	0.99804	-0.445192	1. Xmoo1 Sil vs DMSO
AC087071.2	Other differentiated cells	65.3478	-0.295248	0.43829	-0.673635	0.500543	0.99804	-0.295248	1. Xmoo1 Sil vs DMSO
COPG2	Other differentiated cells	86.751	0.0457151	0.378634	0.120737	0.9039	0.99804	0.0457151	1. Xmoo1 Sil vs DMSO
AUXG01000058.1	Other differentiated cells	112.418	-0.27781	0.339165	-0.819101	0.412729	0.99804	-0.27781	1. Xmoo1 Sil vs DMSO
LINC00513	Other differentiated cells	170.848	0.292568	0.333607	0.876985	0.380495	0.99804	0.292568	1. Xmoo1 Sil vs DMSO
MKLN1	Other differentiated cells	450.966	0.0520738	0.217758	0.239136	0.811	0.99804	0.0520738	1. Xmoo1 Sil vs DMSO
PLXNA4	Other differentiated cells	234.016	0.551005	0.288981	1.90672	0.0565568	0.99804	0.551005	1. Xmoo1 Sil vs DMSO
CHCHD3	Other differentiated cells	295.382	0.0956009	0.253243	0.377507	0.705797	0.99804	0.0956009	1. Xmoo1 Sil vs DMSO
EXOC4	Other differentiated cells	747.062	0.0743554	0.199407	0.372883	0.709235	0.99804	0.0743554	1. Xmoo1 Sil vs DMSO
LRGUK	Other differentiated cells	76.7332	-0.172109	0.400528	-0.429706	0.667409	0.99804	-0.172109	1. Xmoo1 Sil vs DMSO
SLC35B4	Other differentiated cells	51.5271	-0.140382	0.464365	-0.302311	0.762415	0.99804	-0.140382	1. Xmoo1 Sil vs DMSO
AKR1B1	Other differentiated cells	43.9071	0.322609	0.518033	0.622758	0.533444	0.99804	0.322609	1. Xmoo1 Sil vs DMSO
CALD1	Other differentiated cells	230.638	0.265276	0.273019	0.971639	0.33123	0.99804	0.265276	1. Xmoo1 Sil vs DMSO
AC083870.1	Other differentiated cells	145.394	0.136622	0.303627	0.449968	0.652733	0.99804	0.136622	1. Xmoo1 Sil vs DMSO
AGBL3	Other differentiated cells	146.479	-0.078224	0.300369	-0.260427	0.794535	0.99804	-0.078224	1. Xmoo1 Sil vs DMSO
CYREN	Other differentiated cells	84.4423	-0.476906	0.45847	-1.04021	0.298241	0.99804	-0.476906	1. Xmoo1 Sil vs DMSO
CNOT4	Other differentiated cells	342.399	-0.00982233	0.240649	-0.0408159	0.967443	0.99804	-0.00982233	1. Xmoo1 Sil vs DMSO
NUP205	Other differentiated cells	67.9783	-0.143771	0.408123	-0.352272	0.724634	0.99804	-0.143771	1. Xmoo1 Sil vs DMSO
STMP1	Other differentiated cells	61.8035	-0.184503	0.421272	-0.437967	0.66141	0.99804	-0.184503	1. Xmoo1 Sil vs DMSO
SLC13A4	Other differentiated cells	67.9463	-0.169253	0.407163	-0.415689	0.677637	0.99804	-0.169253	1. Xmoo1 Sil vs DMSO
MTPN	Other differentiated cells	94.4582	-0.136886	0.360384	-0.379834	0.704069	0.99804	-0.136886	1. Xmoo1 Sil vs DMSO
AC009264.1	Other differentiated cells	166.232	-0.641144	0.309155	-2.07386	0.0380922	0.99804	-0.641144	1. Xmoo1 Sil vs DMSO
CHRM2	Other differentiated cells	112.681	-0.922808	0.397562	-2.32117	0.0202778	0.99804	-0.922808	1. Xmoo1 Sil vs DMSO
PTN	Other differentiated cells	337.211	0.269712	0.29488	0.914652	0.360374	0.99804	0.269712	1. Xmoo1 Sil vs DMSO
AC078842.2	Other differentiated cells	54.5437	-0.159611	1.104	-0.144575	0.885047	0.99804	-0.159611	1. Xmoo1 Sil vs DMSO
DGKI	Other differentiated cells	216.227	0.0227072	0.266602	0.0851724	0.932124	0.99804	0.0227072	1. Xmoo1 Sil vs DMSO
TRIM24	Other differentiated cells	263.456	-0.100904	0.252976	-0.39887	0.689989	0.99804	-0.100904	1. Xmoo1 Sil vs DMSO
KIAA1549	Other differentiated cells	120.29	-0.543203	0.335739	-1.61793	0.105677	0.99804	-0.543203	1. Xmoo1 Sil vs DMSO
TTC26	Other differentiated cells	56.3544	-0.380105	0.440228	-0.863427	0.387903	0.99804	-0.380105	1. Xmoo1 Sil vs DMSO
UBN2	Other differentiated cells	230.314	-0.0738694	0.265106	-0.278641	0.78052	0.99804	-0.0738694	1. Xmoo1 Sil vs DMSO
LUC7L2	Other differentiated cells	294.138	-0.221872	0.243026	-0.912956	0.361266	0.99804	-0.221872	1. Xmoo1 Sil vs DMSO
HIPK2	Other differentiated cells	135.101	-0.357381	0.310476	-1.15107	0.249702	0.99804	-0.357381	1. Xmoo1 Sil vs DMSO
KDM7A	Other differentiated cells	78.169	-0.512424	0.40007	-1.28084	0.200251	0.99804	-0.512424	1. Xmoo1 Sil vs DMSO
SLC37A3	Other differentiated cells	110.179	0.109103	0.337761	0.323017	0.746682	0.99804	0.109103	1. Xmoo1 Sil vs DMSO
MKRN1	Other differentiated cells	87.3126	-0.13385	0.364049	-0.36767	0.713119	0.99804	-0.13385	1. Xmoo1 Sil vs DMSO
DENND2A	Other differentiated cells	141.689	0.156808	0.314329	0.498867	0.617873	0.99804	0.156808	1. Xmoo1 Sil vs DMSO
NDUFB2	Other differentiated cells	78.5149	0.353789	0.393926	0.89811	0.369127	0.99804	0.353789	1. Xmoo1 Sil vs DMSO
BRAF	Other differentiated cells	563.608	0.256873	0.211788	1.21287	0.225178	0.99804	0.256873	1. Xmoo1 Sil vs DMSO
TMEM178B	Other differentiated cells	1051.41	-0.0359497	0.187493	-0.191739	0.847947	0.99804	-0.0359497	1. Xmoo1 Sil vs DMSO
AC005692.3	Other differentiated cells	76.4683	-0.71949	0.435124	-1.65353	0.0982228	0.99804	-0.71949	1. Xmoo1 Sil vs DMSO
AGK	Other differentiated cells	109.795	-0.563562	0.33433	-1.68565	0.0918637	0.99804	-0.563562	1. Xmoo1 Sil vs DMSO
DENND11	Other differentiated cells	92.3082	0.157402	0.367202	0.428651	0.668177	0.99804	0.157402	1. Xmoo1 Sil vs DMSO
SSBP1	Other differentiated cells	221.15	0.0434876	0.278886	0.155933	0.876086	0.99804	0.0434876	1. Xmoo1 Sil vs DMSO
MGAM	Other differentiated cells	188.116	-0.16715	0.310481	-0.53836	0.590329	0.99804	-0.16715	1. Xmoo1 Sil vs DMSO
CLEC5A	Other differentiated cells	88.0394	-0.0481025	0.399286	-0.120471	0.90411	0.99804	-0.0481025	1. Xmoo1 Sil vs DMSO
MGAM2	Other differentiated cells	50.5646	-0.0302776	0.458204	-0.0660787	0.947315	0.99804	-0.0302776	1. Xmoo1 Sil vs DMSO
EPHA1-AS1	Other differentiated cells	61.6377	-0.0157827	0.436242	-0.0361786	0.97114	0.99804	-0.0157827	1. Xmoo1 Sil vs DMSO
TCAF1	Other differentiated cells	88.1435	0.181623	0.399774	0.454314	0.649603	0.99804	0.181623	1. Xmoo1 Sil vs DMSO
CNTNAP2	Other differentiated cells	777.847	-0.678683	0.273347	-2.48286	0.0130332	0.99804	-0.678683	1. Xmoo1 Sil vs DMSO
CUL1	Other differentiated cells	200.118	-0.0622366	0.284878	-0.218467	0.827065	0.99804	-0.0622366	1. Xmoo1 Sil vs DMSO
EZH2	Other differentiated cells	242.68	0.0973109	0.275455	0.353273	0.723884	0.99804	0.0973109	1. Xmoo1 Sil vs DMSO
ZNF398	Other differentiated cells	101.972	-0.013939	0.343839	-0.0405394	0.967663	0.99804	-0.013939	1. Xmoo1 Sil vs DMSO
ZNF783	Other differentiated cells	48.1077	0.245012	0.477975	0.512605	0.608228	0.99804	0.245012	1. Xmoo1 Sil vs DMSO
ZNF746	Other differentiated cells	48.5199	0.0293393	0.483168	0.0607227	0.95158	0.99804	0.0293393	1. Xmoo1 Sil vs DMSO
ZNF862	Other differentiated cells	84.943	0.461123	0.37378	1.23368	0.217324	0.99804	0.461123	1. Xmoo1 Sil vs DMSO
ATP6V0E2	Other differentiated cells	62.2566	0.271566	0.427977	0.634534	0.525732	0.99804	0.271566	1. Xmoo1 Sil vs DMSO
ABCB8	Other differentiated cells	54.2409	-0.184707	0.4667	-0.395773	0.692273	0.99804	-0.184707	1. Xmoo1 Sil vs DMSO
AGAP3	Other differentiated cells	96.324	-0.239373	0.369395	-0.648015	0.516975	0.99804	-0.239373	1. Xmoo1 Sil vs DMSO
NUB1	Other differentiated cells	115.843	0.56017	0.33279	1.68325	0.0923261	0.99804	0.56017	1. Xmoo1 Sil vs DMSO
RHEB	Other differentiated cells	137.331	-0.0331792	0.329203	-0.100786	0.91972	0.99804	-0.0331792	1. Xmoo1 Sil vs DMSO
PRKAG2	Other differentiated cells	65.0662	0.0760308	0.420876	0.180649	0.856643	0.99804	0.0760308	1. Xmoo1 Sil vs DMSO
GALNT11	Other differentiated cells	282.712	-0.05956	0.268605	-0.221738	0.824518	0.99804	-0.05956	1. Xmoo1 Sil vs DMSO
KMT2C	Other differentiated cells	1145.28	0.182952	0.204381	0.895152	0.370706	0.99804	0.182952	1. Xmoo1 Sil vs DMSO
ACTR3B	Other differentiated cells	60.084	-0.003263	0.427185	-0.0076384	0.993906	0.998391	-0.003263	1. Xmoo1 Sil vs DMSO
DPP6	Other differentiated cells	428.426	-0.215449	0.288712	-0.746244	0.45552	0.99804	-0.215449	1. Xmoo1 Sil vs DMSO
RBM33	Other differentiated cells	431.67	-0.0254012	0.220519	-0.115189	0.908296	0.99804	-0.0254012	1. Xmoo1 Sil vs DMSO
LINC01006	Other differentiated cells	50.0502	0.0706178	0.48497	0.145613	0.884227	0.99804	0.0706178	1. Xmoo1 Sil vs DMSO
RNF32	Other differentiated cells	97.5649	0.655592	0.381099	1.72027	0.0853835	0.99804	0.655592	1. Xmoo1 Sil vs DMSO
LMBR1	Other differentiated cells	280.401	-0.0151261	0.244425	-0.0618845	0.950655	0.99804	-0.0151261	1. Xmoo1 Sil vs DMSO
NOM1	Other differentiated cells	61.038	-0.295826	0.42333	-0.698807	0.484673	0.99804	-0.295826	1. Xmoo1 Sil vs DMSO
UBE3C	Other differentiated cells	366.217	0.0350867	0.232513	0.150902	0.880053	0.99804	0.0350867	1. Xmoo1 Sil vs DMSO
DNAJB6	Other differentiated cells	186.592	-0.146279	0.291524	-0.501774	0.615827	0.99804	-0.146279	1. Xmoo1 Sil vs DMSO
PTPRN2	Other differentiated cells	706.889	0.0248403	0.200416	0.123944	0.90136	0.99804	0.0248403	1. Xmoo1 Sil vs DMSO
ESYT2	Other differentiated cells	159.021	0.000359466	0.308812	0.00116403	0.999071	0.999873	0.000359466	1. Xmoo1 Sil vs DMSO
WDR60	Other differentiated cells	286.05	0.0101203	0.240556	0.0420702	0.966443	0.99804	0.0101203	1. Xmoo1 Sil vs DMSO
FBXO25	Other differentiated cells	136.547	-0.0158406	0.338843	-0.046749	0.962713	0.99804	-0.0158406	1. Xmoo1 Sil vs DMSO
TDRP	Other differentiated cells	81.0051	-0.141598	0.377189	-0.375403	0.707361	0.99804	-0.141598	1. Xmoo1 Sil vs DMSO
ERICH1	Other differentiated cells	81.5158	0.148808	0.385116	0.386399	0.699201	0.99804	0.148808	1. Xmoo1 Sil vs DMSO
DLGAP2	Other differentiated cells	385.352	0.0361208	0.231333	0.156142	0.875921	0.99804	0.0361208	1. Xmoo1 Sil vs DMSO
CLN8	Other differentiated cells	50.0541	0.394175	0.465306	0.847131	0.396922	0.99804	0.394175	1. Xmoo1 Sil vs DMSO
ARHGEF10	Other differentiated cells	69.2342	0.253369	0.426902	0.593506	0.552843	0.99804	0.253369	1. Xmoo1 Sil vs DMSO
KBTBD11	Other differentiated cells	42.4916	-0.306272	0.610671	-0.501534	0.615996	0.99804	-0.306272	1. Xmoo1 Sil vs DMSO
CSMD1	Other differentiated cells	513.324	-0.491123	0.747111	-0.657363	0.510948	0.99804	-0.491123	1. Xmoo1 Sil vs DMSO
MCPH1	Other differentiated cells	285.581	0.0707429	0.242274	0.291995	0.770291	0.99804	0.0707429	1. Xmoo1 Sil vs DMSO
ANGPT2	Other differentiated cells	312.936	-0.030848	0.237977	-0.129626	0.896862	0.99804	-0.030848	1. Xmoo1 Sil vs DMSO
MCPH1-AS1	Other differentiated cells	144.987	-0.18987	0.301938	-0.628837	0.529455	0.99804	-0.18987	1. Xmoo1 Sil vs DMSO
AGPAT5	Other differentiated cells	222.671	0.291929	0.267987	1.08934	0.276004	0.99804	0.291929	1. Xmoo1 Sil vs DMSO
PRAG1	Other differentiated cells	76.1724	0.322469	0.421824	0.764464	0.444591	0.99804	0.322469	1. Xmoo1 Sil vs DMSO
MFHAS1	Other differentiated cells	86.3885	0.128441	0.381071	0.337052	0.736078	0.99804	0.128441	1. Xmoo1 Sil vs DMSO
TNKS	Other differentiated cells	823.126	0.210261	0.200094	1.05081	0.293346	0.99804	0.210261	1. Xmoo1 Sil vs DMSO
LINC00599	Other differentiated cells	109.051	0.160092	0.336087	0.476341	0.633832	0.99804	0.160092	1. Xmoo1 Sil vs DMSO
MSRA	Other differentiated cells	679.417	-0.166065	0.233266	-0.711913	0.476519	0.99804	-0.166065	1. Xmoo1 Sil vs DMSO
AC023385.1	Other differentiated cells	101.341	-0.165008	0.349556	-0.47205	0.636891	0.99804	-0.165008	1. Xmoo1 Sil vs DMSO
AC104964.1	Other differentiated cells	46.1774	-0.158749	0.514009	-0.308845	0.757439	0.99804	-0.158749	1. Xmoo1 Sil vs DMSO
PRSS51	Other differentiated cells	186.426	0.0540452	0.2778	0.194547	0.845747	0.99804	0.0540452	1. Xmoo1 Sil vs DMSO
XKR6	Other differentiated cells	974.976	0.0442135	0.188322	0.234776	0.814383	0.99804	0.0442135	1. Xmoo1 Sil vs DMSO
MTMR9	Other differentiated cells	148.837	0.33776	0.303561	1.11266	0.265854	0.99804	0.33776	1. Xmoo1 Sil vs DMSO
FDFT1	Other differentiated cells	129.049	0.175129	0.382661	0.457662	0.647195	0.99804	0.175129	1. Xmoo1 Sil vs DMSO
AC068587.4	Other differentiated cells	426.726	0.45146	0.241491	1.86947	0.0615579	0.99804	0.45146	1. Xmoo1 Sil vs DMSO
LONRF1	Other differentiated cells	125.063	0.270595	0.334356	0.809301	0.418342	0.99804	0.270595	1. Xmoo1 Sil vs DMSO
TRMT9B	Other differentiated cells	55.5943	0.380266	0.441099	0.862087	0.388639	0.99804	0.380266	1. Xmoo1 Sil vs DMSO
SGCZ	Other differentiated cells	67.6791	-1.45069	0.469633	-3.08898	0.00200845	0.871192	-1.45069	1. Xmoo1 Sil vs DMSO
TUSC3	Other differentiated cells	227.17	0.000560368	0.288016	0.00194561	0.998448	0.999873	0.000560368	1. Xmoo1 Sil vs DMSO
AC018437.3	Other differentiated cells	54.6751	-0.682834	0.483717	-1.41164	0.158056	0.99804	-0.682834	1. Xmoo1 Sil vs DMSO
MICU3	Other differentiated cells	277.252	0.101287	0.271285	0.37336	0.70888	0.99804	0.101287	1. Xmoo1 Sil vs DMSO
ZDHHC2	Other differentiated cells	56.2452	0.0106964	0.439083	0.0243608	0.980565	0.99804	0.0106964	1. Xmoo1 Sil vs DMSO
CNOT7	Other differentiated cells	101.631	0.154346	0.349838	0.441194	0.659072	0.99804	0.154346	1. Xmoo1 Sil vs DMSO
VPS37A	Other differentiated cells	167.572	-0.123746	0.285144	-0.43398	0.664303	0.99804	-0.123746	1. Xmoo1 Sil vs DMSO
MTMR7	Other differentiated cells	263.449	-0.0749626	0.265529	-0.282315	0.777702	0.99804	-0.0749626	1. Xmoo1 Sil vs DMSO
PCM1	Other differentiated cells	386.341	-0.201544	0.222011	-0.90781	0.363978	0.99804	-0.201544	1. Xmoo1 Sil vs DMSO
ASAH1	Other differentiated cells	52.3157	-0.246234	0.454782	-0.541434	0.588208	0.99804	-0.246234	1. Xmoo1 Sil vs DMSO
PSD3	Other differentiated cells	290.216	0.235481	0.253637	0.928416	0.353192	0.99804	0.235481	1. Xmoo1 Sil vs DMSO
INTS10	Other differentiated cells	96.2108	-0.000642698	0.363808	-0.00176658	0.99859	0.999873	-0.000642698	1. Xmoo1 Sil vs DMSO
ATP6V1B2	Other differentiated cells	67.2766	-0.176315	0.412264	-0.427674	0.668888	0.99804	-0.176315	1. Xmoo1 Sil vs DMSO
XPO7	Other differentiated cells	172.857	0.0559935	0.286156	0.195675	0.844865	0.99804	0.0559935	1. Xmoo1 Sil vs DMSO
POLR3D	Other differentiated cells	68.5607	0.287324	0.401413	0.71578	0.474127	0.99804	0.287324	1. Xmoo1 Sil vs DMSO
AC105206.2	Other differentiated cells	162.811	-0.155069	0.29616	-0.523598	0.600558	0.99804	-0.155069	1. Xmoo1 Sil vs DMSO
PIWIL2	Other differentiated cells	54.8173	0.0407452	0.442202	0.0921418	0.926585	0.99804	0.0407452	1. Xmoo1 Sil vs DMSO
PPP3CC	Other differentiated cells	95.4768	0.0240042	0.360159	0.0666489	0.946861	0.99804	0.0240042	1. Xmoo1 Sil vs DMSO
AC087854.1	Other differentiated cells	133.139	0.588538	0.316434	1.85991	0.0628985	0.99804	0.588538	1. Xmoo1 Sil vs DMSO
CCAR2	Other differentiated cells	77.5798	0.358766	0.387351	0.926205	0.35434	0.99804	0.358766	1. Xmoo1 Sil vs DMSO
AC037459.2	Other differentiated cells	55.12	0.44463	0.473323	0.93938	0.347536	0.99804	0.44463	1. Xmoo1 Sil vs DMSO
BIN3	Other differentiated cells	48.848	0.0428231	0.524536	0.0816399	0.934933	0.99804	0.0428231	1. Xmoo1 Sil vs DMSO
TNFRSF10B	Other differentiated cells	76.8612	0.0395738	0.413694	0.0956596	0.923791	0.99804	0.0395738	1. Xmoo1 Sil vs DMSO
LOXL2	Other differentiated cells	57.3338	-0.132862	0.526732	-0.252239	0.800856	0.99804	-0.132862	1. Xmoo1 Sil vs DMSO
ENTPD4	Other differentiated cells	119.219	-0.0883731	0.327624	-0.269739	0.787361	0.99804	-0.0883731	1. Xmoo1 Sil vs DMSO
PPP2R2A	Other differentiated cells	233.099	-0.0733394	0.257419	-0.284902	0.775719	0.99804	-0.0733394	1. Xmoo1 Sil vs DMSO
BNIP3L	Other differentiated cells	359.585	-0.0909873	0.227037	-0.40076	0.688597	0.99804	-0.0909873	1. Xmoo1 Sil vs DMSO
PNMA2	Other differentiated cells	75.526	0.0173241	0.406956	0.0425701	0.966044	0.99804	0.0173241	1. Xmoo1 Sil vs DMSO
DPYSL2	Other differentiated cells	389.38	0.0894674	0.225749	0.396314	0.691874	0.99804	0.0894674	1. Xmoo1 Sil vs DMSO
ADRA1A	Other differentiated cells	57.8371	0.736673	0.43375	1.69838	0.0894356	0.99804	0.736673	1. Xmoo1 Sil vs DMSO
AC090150.1	Other differentiated cells	189.111	0.293152	0.35092	0.835382	0.403503	0.99804	0.293152	1. Xmoo1 Sil vs DMSO
STMN4	Other differentiated cells	119.14	0.205724	0.343661	0.598624	0.549424	0.99804	0.205724	1. Xmoo1 Sil vs DMSO
CLU	Other differentiated cells	59.231	0.218526	0.452794	0.482617	0.629368	0.99804	0.218526	1. Xmoo1 Sil vs DMSO
AC013643.2	Other differentiated cells	47.2946	0.0928472	0.486147	0.190986	0.848537	0.99804	0.0928472	1. Xmoo1 Sil vs DMSO
CCDC25	Other differentiated cells	53.6032	0.271304	0.4795	0.565806	0.571525	0.99804	0.271304	1. Xmoo1 Sil vs DMSO
ELP3	Other differentiated cells	118.815	0.336096	0.339562	0.989793	0.322275	0.99804	0.336096	1. Xmoo1 Sil vs DMSO
FBXO16	Other differentiated cells	103.07	-0.355871	0.346824	-1.02609	0.304851	0.99804	-0.355871	1. Xmoo1 Sil vs DMSO
FZD3	Other differentiated cells	231.605	0.480363	0.2684	1.78973	0.073497	0.99804	0.480363	1. Xmoo1 Sil vs DMSO
EXTL3	Other differentiated cells	62.4895	-0.0342023	0.459483	-0.0744364	0.940663	0.99804	-0.0342023	1. Xmoo1 Sil vs DMSO
INTS9	Other differentiated cells	79.7846	-0.114132	0.385594	-0.29599	0.767238	0.99804	-0.114132	1. Xmoo1 Sil vs DMSO
HMBOX1	Other differentiated cells	246.634	0.586343	0.263683	2.22367	0.0261706	0.99804	0.586343	1. Xmoo1 Sil vs DMSO
KIF13B	Other differentiated cells	57.7759	0.480489	0.43819	1.09653	0.272846	0.99804	0.480489	1. Xmoo1 Sil vs DMSO
SARAF	Other differentiated cells	182.371	0.0127472	0.283979	0.0448877	0.964197	0.99804	0.0127472	1. Xmoo1 Sil vs DMSO
LEPROTL1	Other differentiated cells	99.9735	-0.07618	0.345444	-0.220527	0.82546	0.99804	-0.07618	1. Xmoo1 Sil vs DMSO
RBPMS	Other differentiated cells	58.4368	-0.505001	0.471064	-1.07204	0.2837	0.99804	-0.505001	1. Xmoo1 Sil vs DMSO
GTF2E2	Other differentiated cells	42.8511	-0.262075	0.494292	-0.530202	0.595972	0.99804	-0.262075	1. Xmoo1 Sil vs DMSO
GSR	Other differentiated cells	62.1055	-0.2768	0.419665	-0.659574	0.509527	0.99804	-0.2768	1. Xmoo1 Sil vs DMSO
PPP2CB	Other differentiated cells	150.604	0.185665	0.303282	0.612186	0.540415	0.99804	0.185665	1. Xmoo1 Sil vs DMSO
PURG	Other differentiated cells	203.861	0.365413	0.279878	1.30561	0.191684	0.99804	0.365413	1. Xmoo1 Sil vs DMSO
WRN	Other differentiated cells	250.242	-0.0111068	0.252552	-0.0439781	0.964922	0.99804	-0.0111068	1. Xmoo1 Sil vs DMSO
NRG1	Other differentiated cells	751.181	-0.470634	0.211293	-2.2274	0.0259206	0.99804	-0.470634	1. Xmoo1 Sil vs DMSO
AC068931.1	Other differentiated cells	113.967	-0.779339	0.36215	-2.15198	0.0313993	0.99804	-0.779339	1. Xmoo1 Sil vs DMSO
TTI2	Other differentiated cells	77.4491	-0.713976	0.386503	-1.84727	0.0647079	0.99804	-0.713976	1. Xmoo1 Sil vs DMSO
UNC5D	Other differentiated cells	85.3646	-0.306668	0.411576	-0.745106	0.456207	0.99804	-0.306668	1. Xmoo1 Sil vs DMSO
EIF4EBP1	Other differentiated cells	53.2358	0.127973	0.50283	0.254506	0.799104	0.99804	0.127973	1. Xmoo1 Sil vs DMSO
AP006545.3	Other differentiated cells	111.145	-0.387737	0.339647	-1.14159	0.253625	0.99804	-0.387737	1. Xmoo1 Sil vs DMSO
ASH2L	Other differentiated cells	58.8442	-0.268145	0.430496	-0.622874	0.533367	0.99804	-0.268145	1. Xmoo1 Sil vs DMSO
BAG4	Other differentiated cells	47.8406	-0.0160438	0.477099	-0.0336278	0.973174	0.99804	-0.0160438	1. Xmoo1 Sil vs DMSO
DDHD2	Other differentiated cells	105.351	0.0537596	0.336899	0.159572	0.873219	0.99804	0.0537596	1. Xmoo1 Sil vs DMSO
NSD3	Other differentiated cells	661.993	0.09473	0.197436	0.479801	0.631369	0.99804	0.09473	1. Xmoo1 Sil vs DMSO
LETM2	Other differentiated cells	53.1545	-0.283241	0.449953	-0.629489	0.529029	0.99804	-0.283241	1. Xmoo1 Sil vs DMSO
FGFR1	Other differentiated cells	112.208	-0.0926939	0.330011	-0.280881	0.778802	0.99804	-0.0926939	1. Xmoo1 Sil vs DMSO
TACC1	Other differentiated cells	158.01	0.223352	0.29016	0.769755	0.441445	0.99804	0.223352	1. Xmoo1 Sil vs DMSO
ADAM9	Other differentiated cells	110.987	0.315141	0.338803	0.930159	0.352289	0.99804	0.315141	1. Xmoo1 Sil vs DMSO
ADAM32	Other differentiated cells	88.4868	0.57965	0.362558	1.59878	0.10987	0.99804	0.57965	1. Xmoo1 Sil vs DMSO
KAT6A	Other differentiated cells	374.443	0.171437	0.2311	0.741833	0.458189	0.99804	0.171437	1. Xmoo1 Sil vs DMSO
AP3M2	Other differentiated cells	64.1283	-0.379317	0.444396	-0.853557	0.39335	0.99804	-0.379317	1. Xmoo1 Sil vs DMSO
IKBKB	Other differentiated cells	71.2045	0.120227	0.41261	0.291382	0.770759	0.99804	0.120227	1. Xmoo1 Sil vs DMSO
POLB	Other differentiated cells	49.7557	-0.443696	0.471728	-0.940575	0.346923	0.99804	-0.443696	1. Xmoo1 Sil vs DMSO
VDAC3	Other differentiated cells	187.36	0.035575	0.288171	0.123451	0.90175	0.99804	0.035575	1. Xmoo1 Sil vs DMSO
SLC20A2	Other differentiated cells	111.883	-0.34394	0.363442	-0.94634	0.343975	0.99804	-0.34394	1. Xmoo1 Sil vs DMSO
RNF170	Other differentiated cells	64.2357	-0.524481	0.418621	-1.25288	0.210251	0.99804	-0.524481	1. Xmoo1 Sil vs DMSO
HOOK3	Other differentiated cells	305.936	-0.0920421	0.243572	-0.377884	0.705517	0.99804	-0.0920421	1. Xmoo1 Sil vs DMSO
FNTA	Other differentiated cells	75.322	0.504588	0.393347	1.28281	0.199559	0.99804	0.504588	1. Xmoo1 Sil vs DMSO
HGSNAT	Other differentiated cells	127.192	0.0724414	0.323452	0.223963	0.822786	0.99804	0.0724414	1. Xmoo1 Sil vs DMSO
SPIDR	Other differentiated cells	155.888	0.327731	0.306831	1.06812	0.285468	0.99804	0.327731	1. Xmoo1 Sil vs DMSO
PRKDC	Other differentiated cells	395.419	0.303198	0.222412	1.36322	0.172812	0.99804	0.303198	1. Xmoo1 Sil vs DMSO
UBE2V2	Other differentiated cells	97.1861	0.261979	0.350907	0.746576	0.45532	0.99804	0.261979	1. Xmoo1 Sil vs DMSO
SNTG1	Other differentiated cells	51.6828	1.86062	0.475482	3.91312	9.11e-05	0.134368	1.86062	1. Xmoo1 Sil vs DMSO
PXDNL	Other differentiated cells	82.6949	0.356644	0.376986	0.94604	0.344128	0.99804	0.356644	1. Xmoo1 Sil vs DMSO
PCMTD1	Other differentiated cells	289.887	0.285622	0.247663	1.15327	0.2488	0.99804	0.285622	1. Xmoo1 Sil vs DMSO
ST18	Other differentiated cells	65.9023	-0.821448	0.420429	-1.95383	0.0507209	0.99804	-0.821448	1. Xmoo1 Sil vs DMSO
RB1CC1	Other differentiated cells	460.377	0.345461	0.220328	1.56794	0.116895	0.99804	0.345461	1. Xmoo1 Sil vs DMSO
ATP6V1H	Other differentiated cells	215.632	-0.173298	0.269612	-0.642769	0.520374	0.99804	-0.173298	1. Xmoo1 Sil vs DMSO
RGS20	Other differentiated cells	192.233	0.153011	0.302556	0.505728	0.613047	0.99804	0.153011	1. Xmoo1 Sil vs DMSO
TCEA1	Other differentiated cells	234.799	0.40686	0.258538	1.5737	0.115558	0.99804	0.40686	1. Xmoo1 Sil vs DMSO
LYPLA1	Other differentiated cells	48.6881	-0.0883158	0.483101	-0.18281	0.854947	0.99804	-0.0883158	1. Xmoo1 Sil vs DMSO
XKR4	Other differentiated cells	657.096	-0.049428	0.228235	-0.216566	0.828547	0.99804	-0.049428	1. Xmoo1 Sil vs DMSO
AC022679.2	Other differentiated cells	50.8993	-0.194988	0.456901	-0.426762	0.669553	0.99804	-0.194988	1. Xmoo1 Sil vs DMSO
TMEM68	Other differentiated cells	65.6379	0.0372061	0.427967	0.0869368	0.930722	0.99804	0.0372061	1. Xmoo1 Sil vs DMSO
TGS1	Other differentiated cells	81.4255	-0.194024	0.373848	-0.518993	0.603766	0.99804	-0.194024	1. Xmoo1 Sil vs DMSO
RPS20	Other differentiated cells	109.698	0.0108653	0.339836	0.0319721	0.974494	0.99804	0.0108653	1. Xmoo1 Sil vs DMSO
IMPAD1	Other differentiated cells	67.1822	-0.420697	0.407686	-1.03192	0.302112	0.99804	-0.420697	1. Xmoo1 Sil vs DMSO
FAM110B	Other differentiated cells	199.532	0.0349173	0.283352	0.123229	0.901925	0.99804	0.0349173	1. Xmoo1 Sil vs DMSO
AC027698.1	Other differentiated cells	94.0742	0.132476	0.361641	0.366318	0.714128	0.99804	0.132476	1. Xmoo1 Sil vs DMSO
UBXN2B	Other differentiated cells	171.53	0.0357578	0.282018	0.126792	0.899105	0.99804	0.0357578	1. Xmoo1 Sil vs DMSO
SDCBP	Other differentiated cells	72.2508	0.275146	0.392509	0.700992	0.483308	0.99804	0.275146	1. Xmoo1 Sil vs DMSO
NSMAF	Other differentiated cells	66.8495	0.369507	0.419125	0.881614	0.377986	0.99804	0.369507	1. Xmoo1 Sil vs DMSO
TOX	Other differentiated cells	120.329	-0.948515	0.342036	-2.77314	0.0055518	0.99804	-0.948515	1. Xmoo1 Sil vs DMSO
CA8	Other differentiated cells	59.0353	-0.0124883	1.04896	-0.0119054	0.990501	0.99804	-0.0124883	1. Xmoo1 Sil vs DMSO
RAB2A	Other differentiated cells	285.075	0.388432	0.243264	1.59675	0.110321	0.99804	0.388432	1. Xmoo1 Sil vs DMSO
CHD7	Other differentiated cells	284.896	-0.256626	0.249585	-1.02821	0.30385	0.99804	-0.256626	1. Xmoo1 Sil vs DMSO
CLVS1	Other differentiated cells	122.679	-0.0991676	0.426489	-0.232521	0.816133	0.99804	-0.0991676	1. Xmoo1 Sil vs DMSO
ASPH	Other differentiated cells	173.818	-0.121859	0.286632	-0.425141	0.670734	0.99804	-0.121859	1. Xmoo1 Sil vs DMSO
NKAIN3	Other differentiated cells	541.54	0.47838	0.215838	2.21639	0.026665	0.99804	0.47838	1. Xmoo1 Sil vs DMSO
YTHDF3	Other differentiated cells	143.108	0.63465	0.332596	1.90817	0.0563695	0.99804	0.63465	1. Xmoo1 Sil vs DMSO
AC011124.1	Other differentiated cells	101.509	-0.320092	0.39579	-0.808742	0.418663	0.99804	-0.320092	1. Xmoo1 Sil vs DMSO
LINC01414	Other differentiated cells	76.034	-0.139064	0.406833	-0.341821	0.732486	0.99804	-0.139064	1. Xmoo1 Sil vs DMSO
MIR124-2HG	Other differentiated cells	85.0467	-0.199638	0.411845	-0.48474	0.627861	0.99804	-0.199638	1. Xmoo1 Sil vs DMSO
BHLHE22	Other differentiated cells	54.6402	-0.330892	0.494579	-0.669039	0.503471	0.99804	-0.330892	1. Xmoo1 Sil vs DMSO
ARMC1	Other differentiated cells	71.559	0.193996	0.425673	0.455739	0.648578	0.99804	0.193996	1. Xmoo1 Sil vs DMSO
MTFR1	Other differentiated cells	248.927	0.0304779	0.251298	0.121282	0.903468	0.99804	0.0304779	1. Xmoo1 Sil vs DMSO
PDE7A	Other differentiated cells	337.832	0.250723	0.246407	1.01752	0.308908	0.99804	0.250723	1. Xmoo1 Sil vs DMSO
SGK3	Other differentiated cells	206.472	0.290239	0.280612	1.03431	0.300993	0.99804	0.290239	1. Xmoo1 Sil vs DMSO
MCMDC2	Other differentiated cells	88.0849	-0.509046	0.466025	-1.09232	0.274694	0.99804	-0.509046	1. Xmoo1 Sil vs DMSO
SNHG6	Other differentiated cells	76.0873	-0.906974	0.395886	-2.291	0.0219635	0.99804	-0.906974	1. Xmoo1 Sil vs DMSO
COPS5	Other differentiated cells	98.4965	0.426749	0.350413	1.21785	0.223283	0.99804	0.426749	1. Xmoo1 Sil vs DMSO
CSPP1	Other differentiated cells	424.864	0.183542	0.221433	0.828882	0.407171	0.99804	0.183542	1. Xmoo1 Sil vs DMSO
ARFGEF1	Other differentiated cells	357.196	0.269095	0.233246	1.15369	0.248626	0.99804	0.269095	1. Xmoo1 Sil vs DMSO
SLCO5A1	Other differentiated cells	149.214	0.213535	0.313564	0.680993	0.495876	0.99804	0.213535	1. Xmoo1 Sil vs DMSO
NCOA2	Other differentiated cells	473.03	0.00811974	0.217729	0.0372929	0.970251	0.99804	0.00811974	1. Xmoo1 Sil vs DMSO
TRAM1	Other differentiated cells	82.9525	0.00289116	0.388301	0.00744565	0.994059	0.998391	0.00289116	1. Xmoo1 Sil vs DMSO
KCNB2	Other differentiated cells	459.059	-0.158582	0.213731	-0.741972	0.458105	0.99804	-0.158582	1. Xmoo1 Sil vs DMSO
TERF1	Other differentiated cells	86.4306	-0.145445	0.37137	-0.391646	0.69532	0.99804	-0.145445	1. Xmoo1 Sil vs DMSO
RPL7	Other differentiated cells	94.625	-0.353069	0.416752	-0.847193	0.396888	0.99804	-0.353069	1. Xmoo1 Sil vs DMSO
STAU2	Other differentiated cells	402.842	-0.210793	0.22512	-0.936358	0.349089	0.99804	-0.210793	1. Xmoo1 Sil vs DMSO
AC027018.1	Other differentiated cells	322.229	0.078511	0.250435	0.313499	0.753902	0.99804	0.078511	1. Xmoo1 Sil vs DMSO
UBE2W	Other differentiated cells	222.297	-0.185501	0.26234	-0.707101	0.479504	0.99804	-0.185501	1. Xmoo1 Sil vs DMSO
ELOC	Other differentiated cells	65.2084	-0.469863	0.422431	-1.11228	0.266016	0.99804	-0.469863	1. Xmoo1 Sil vs DMSO
GDAP1	Other differentiated cells	913.067	-0.0509477	0.197809	-0.25756	0.796746	0.99804	-0.0509477	1. Xmoo1 Sil vs DMSO
MIR2052HG	Other differentiated cells	762.021	0.135366	0.19219	0.704333	0.481226	0.99804	0.135366	1. Xmoo1 Sil vs DMSO
AC115837.2	Other differentiated cells	181.155	-0.147857	0.277718	-0.532398	0.59445	0.99804	-0.147857	1. Xmoo1 Sil vs DMSO
AC011632.1	Other differentiated cells	161.343	-0.0704793	0.293587	-0.240063	0.810281	0.99804	-0.0704793	1. Xmoo1 Sil vs DMSO
CRISPLD1	Other differentiated cells	57.9056	-0.219365	0.432766	-0.506891	0.612231	0.99804	-0.219365	1. Xmoo1 Sil vs DMSO
CASC9	Other differentiated cells	61.0407	-0.0948391	0.423075	-0.224166	0.822628	0.99804	-0.0948391	1. Xmoo1 Sil vs DMSO
AC011029.1	Other differentiated cells	57.2013	0.534969	0.543993	0.983411	0.325405	0.99804	0.534969	1. Xmoo1 Sil vs DMSO
ZFHX4	Other differentiated cells	93.4776	-0.362518	0.354177	-1.02355	0.306047	0.99804	-0.362518	1. Xmoo1 Sil vs DMSO
PKIA-AS1	Other differentiated cells	237.074	-0.0683314	0.271035	-0.252113	0.800954	0.99804	-0.0683314	1. Xmoo1 Sil vs DMSO
PKIA	Other differentiated cells	225.384	-0.428994	0.266166	-1.61175	0.107016	0.99804	-0.428994	1. Xmoo1 Sil vs DMSO
ZC2HC1A	Other differentiated cells	229.809	-0.0450578	0.269635	-0.167106	0.867286	0.99804	-0.0450578	1. Xmoo1 Sil vs DMSO
IL7	Other differentiated cells	762.587	-0.3124	0.208564	-1.49786	0.134169	0.99804	-0.3124	1. Xmoo1 Sil vs DMSO
STMN2	Other differentiated cells	255.33	-0.333734	0.256732	-1.29993	0.193625	0.99804	-0.333734	1. Xmoo1 Sil vs DMSO
MRPS28	Other differentiated cells	82.3517	0.233335	0.395046	0.590654	0.554752	0.99804	0.233335	1. Xmoo1 Sil vs DMSO
TPD52	Other differentiated cells	59.5143	0.0637389	0.497983	0.127994	0.898153	0.99804	0.0637389	1. Xmoo1 Sil vs DMSO
ZBTB10	Other differentiated cells	84.9338	0.30949	0.380019	0.814407	0.415412	0.99804	0.30949	1. Xmoo1 Sil vs DMSO
ZNF704	Other differentiated cells	545.286	0.199663	0.208633	0.957007	0.338564	0.99804	0.199663	1. Xmoo1 Sil vs DMSO
PAG1	Other differentiated cells	77.8892	-0.568201	0.448721	-1.26627	0.205417	0.99804	-0.568201	1. Xmoo1 Sil vs DMSO
ZFAND1	Other differentiated cells	92.5612	0.229852	0.358025	0.641998	0.520874	0.99804	0.229852	1. Xmoo1 Sil vs DMSO
RALYL	Other differentiated cells	334.936	-0.0661204	0.247654	-0.266987	0.789479	0.99804	-0.0661204	1. Xmoo1 Sil vs DMSO
E2F5	Other differentiated cells	60.2474	0.39685	0.435787	0.91065	0.36248	0.99804	0.39685	1. Xmoo1 Sil vs DMSO
WWP1	Other differentiated cells	262.111	-0.162236	0.29298	-0.553746	0.579753	0.99804	-0.162236	1. Xmoo1 Sil vs DMSO
RMDN1	Other differentiated cells	105.625	0.315171	0.359966	0.875558	0.38127	0.99804	0.315171	1. Xmoo1 Sil vs DMSO
CPNE3	Other differentiated cells	107.337	-0.00832595	0.336336	-0.0247549	0.98025	0.99804	-0.00832595	1. Xmoo1 Sil vs DMSO
CNGB3	Other differentiated cells	204.031	0.249275	0.287739	0.866324	0.386312	0.99804	0.249275	1. Xmoo1 Sil vs DMSO
CNBD1	Other differentiated cells	65.9988	0.678516	0.50205	1.35149	0.176538	0.99804	0.678516	1. Xmoo1 Sil vs DMSO
MMP16	Other differentiated cells	295.042	0.306733	0.239392	1.2813	0.200089	0.99804	0.306733	1. Xmoo1 Sil vs DMSO
AC090578.1	Other differentiated cells	189.674	0.293512	0.273628	1.07267	0.28342	0.99804	0.293512	1. Xmoo1 Sil vs DMSO
AF117829.1	Other differentiated cells	155.98	0.943969	0.30023	3.14415	0.00166569	0.863071	0.943969	1. Xmoo1 Sil vs DMSO
AC004083.1	Other differentiated cells	141.073	0.395401	0.31503	1.25512	0.209435	0.99804	0.395401	1. Xmoo1 Sil vs DMSO
LINC00534	Other differentiated cells	358.963	0.585966	0.275493	2.12698	0.0334221	0.99804	0.585966	1. Xmoo1 Sil vs DMSO
NECAB1	Other differentiated cells	170.428	-0.0421515	0.33477	-0.125912	0.899802	0.99804	-0.0421515	1. Xmoo1 Sil vs DMSO
PIP4P2	Other differentiated cells	52.2782	-0.155004	0.455955	-0.339954	0.733891	0.99804	-0.155004	1. Xmoo1 Sil vs DMSO
OTUD6B	Other differentiated cells	65.6288	0.0104585	0.413439	0.0252963	0.979819	0.99804	0.0104585	1. Xmoo1 Sil vs DMSO
LRRC69	Other differentiated cells	51.4389	0.1149	0.487408	0.235737	0.813637	0.99804	0.1149	1. Xmoo1 Sil vs DMSO
RUNX1T1	Other differentiated cells	685.986	-0.673398	0.237406	-2.83648	0.0045614	0.99804	-0.673398	1. Xmoo1 Sil vs DMSO
AC117834.1	Other differentiated cells	178.245	0.168778	0.29299	0.576056	0.564578	0.99804	0.168778	1. Xmoo1 Sil vs DMSO
TRIQK	Other differentiated cells	66.6981	1.01805	0.452078	2.25193	0.0243264	0.99804	1.01805	1. Xmoo1 Sil vs DMSO
FAM92A	Other differentiated cells	114.544	0.38508	0.368941	1.04374	0.296604	0.99804	0.38508	1. Xmoo1 Sil vs DMSO
RBM12B	Other differentiated cells	71.4794	-0.0742576	0.395734	-0.187645	0.851155	0.99804	-0.0742576	1. Xmoo1 Sil vs DMSO
TMEM67	Other differentiated cells	80.9543	0.304875	0.377854	0.80686	0.419747	0.99804	0.304875	1. Xmoo1 Sil vs DMSO
PDP1	Other differentiated cells	73.8598	0.323551	0.394745	0.819647	0.412417	0.99804	0.323551	1. Xmoo1 Sil vs DMSO
VIRMA	Other differentiated cells	147.446	0.479966	0.310024	1.54816	0.121585	0.99804	0.479966	1. Xmoo1 Sil vs DMSO
INTS8	Other differentiated cells	100.115	0.29659	0.362967	0.817128	0.413855	0.99804	0.29659	1. Xmoo1 Sil vs DMSO
CCNE2	Other differentiated cells	51.0619	0.232736	0.458432	0.507678	0.611679	0.99804	0.232736	1. Xmoo1 Sil vs DMSO
NDUFAF6	Other differentiated cells	216.997	0.123814	0.268882	0.460477	0.645174	0.99804	0.123814	1. Xmoo1 Sil vs DMSO
TP53INP1	Other differentiated cells	102.425	0.348966	0.39733	0.878278	0.379793	0.99804	0.348966	1. Xmoo1 Sil vs DMSO
AC068189.1	Other differentiated cells	48.9748	-0.0586203	0.465738	-0.125865	0.899838	0.99804	-0.0586203	1. Xmoo1 Sil vs DMSO
UQCRB	Other differentiated cells	80.9717	0.0407725	0.380171	0.107248	0.914592	0.99804	0.0407725	1. Xmoo1 Sil vs DMSO
PTDSS1	Other differentiated cells	51.0647	-0.15739	0.473217	-0.332597	0.739439	0.99804	-0.15739	1. Xmoo1 Sil vs DMSO
MTDH	Other differentiated cells	301.629	0.0237681	0.240025	0.0990238	0.921119	0.99804	0.0237681	1. Xmoo1 Sil vs DMSO
LAPTM4B	Other differentiated cells	71.1381	-0.0941465	0.398299	-0.236371	0.813145	0.99804	-0.0941465	1. Xmoo1 Sil vs DMSO
MATN2	Other differentiated cells	123.879	0.0805237	0.328108	0.245418	0.806133	0.99804	0.0805237	1. Xmoo1 Sil vs DMSO
RPL30	Other differentiated cells	216.422	-0.338034	0.738087	-0.457987	0.646962	0.99804	-0.338034	1. Xmoo1 Sil vs DMSO
STK3	Other differentiated cells	70.5438	0.0921274	0.434588	0.211988	0.832117	0.99804	0.0921274	1. Xmoo1 Sil vs DMSO
VPS13B-DT	Other differentiated cells	63.8999	0.594524	0.423204	1.40482	0.160076	0.99804	0.594524	1. Xmoo1 Sil vs DMSO
VPS13B	Other differentiated cells	789.176	0.207343	0.191555	1.08242	0.279066	0.99804	0.207343	1. Xmoo1 Sil vs DMSO
COX6C	Other differentiated cells	62.4409	0.10145	0.505145	0.200833	0.840829	0.99804	0.10145	1. Xmoo1 Sil vs DMSO
SPAG1	Other differentiated cells	93.986	0.224303	0.360761	0.621748	0.534108	0.99804	0.224303	1. Xmoo1 Sil vs DMSO
RNF19A	Other differentiated cells	156.946	0.294132	0.300965	0.977296	0.328423	0.99804	0.294132	1. Xmoo1 Sil vs DMSO
ANKRD46	Other differentiated cells	86.8133	-0.319033	0.371508	-0.858751	0.390478	0.99804	-0.319033	1. Xmoo1 Sil vs DMSO
SNX31	Other differentiated cells	57.8666	-0.559366	0.465612	-1.20136	0.229613	0.99804	-0.559366	1. Xmoo1 Sil vs DMSO
PABPC1	Other differentiated cells	175.232	-0.412149	0.2906	-1.41827	0.156113	0.99804	-0.412149	1. Xmoo1 Sil vs DMSO
YWHAZ	Other differentiated cells	238.256	-0.0897366	0.279986	-0.320504	0.748586	0.99804	-0.0897366	1. Xmoo1 Sil vs DMSO
ZNF706	Other differentiated cells	135.496	0.254115	0.320773	0.792196	0.428247	0.99804	0.254115	1. Xmoo1 Sil vs DMSO
NCALD	Other differentiated cells	78.3408	0.892018	0.405997	2.1971	0.028013	0.99804	0.892018	1. Xmoo1 Sil vs DMSO
RRM2B	Other differentiated cells	59.9923	0.360662	0.457347	0.788597	0.430347	0.99804	0.360662	1. Xmoo1 Sil vs DMSO
UBR5-AS1	Other differentiated cells	54.5237	0.314965	0.493783	0.637861	0.523564	0.99804	0.314965	1. Xmoo1 Sil vs DMSO
UBR5	Other differentiated cells	550.322	0.122791	0.204584	0.600201	0.548373	0.99804	0.122791	1. Xmoo1 Sil vs DMSO
AZIN1	Other differentiated cells	130.088	-0.1334	0.317705	-0.419888	0.674567	0.99804	-0.1334	1. Xmoo1 Sil vs DMSO
AZIN1-AS1	Other differentiated cells	56.845	0.154126	0.453213	0.340074	0.733801	0.99804	0.154126	1. Xmoo1 Sil vs DMSO
ATP6V1C1	Other differentiated cells	90.5182	0.020568	0.364173	0.0564787	0.954961	0.99804	0.020568	1. Xmoo1 Sil vs DMSO
BAALC	Other differentiated cells	124.162	-0.13705	0.321198	-0.426685	0.669609	0.99804	-0.13705	1. Xmoo1 Sil vs DMSO
BAALC-AS1	Other differentiated cells	161.388	-0.0857923	0.303101	-0.283049	0.777139	0.99804	-0.0857923	1. Xmoo1 Sil vs DMSO
FZD6	Other differentiated cells	262.313	0.222962	0.257771	0.864962	0.38706	0.99804	0.222962	1. Xmoo1 Sil vs DMSO
CTHRC1	Other differentiated cells	78.0947	0.0925773	0.402832	0.229816	0.818235	0.99804	0.0925773	1. Xmoo1 Sil vs DMSO
SLC25A32	Other differentiated cells	80.2259	0.339217	0.379281	0.89437	0.371124	0.99804	0.339217	1. Xmoo1 Sil vs DMSO
RIMS2	Other differentiated cells	599.393	0.0889845	0.237847	0.374126	0.708311	0.99804	0.0889845	1. Xmoo1 Sil vs DMSO
LRP12	Other differentiated cells	138.008	-0.0144001	0.312134	-0.0461343	0.963203	0.99804	-0.0144001	1. Xmoo1 Sil vs DMSO
ZFPM2	Other differentiated cells	1469.99	-0.182626	0.201619	-0.905799	0.365042	0.99804	-0.182626	1. Xmoo1 Sil vs DMSO
ZFPM2-AS1	Other differentiated cells	2035.33	-0.315231	0.176243	-1.78862	0.0736762	0.99804	-0.315231	1. Xmoo1 Sil vs DMSO
EIF3E	Other differentiated cells	95.5115	-0.0736372	0.35553	-0.207119	0.835917	0.99804	-0.0736372	1. Xmoo1 Sil vs DMSO
AC104248.1	Other differentiated cells	130.2	-0.171174	0.336775	-0.508273	0.611262	0.99804	-0.171174	1. Xmoo1 Sil vs DMSO
TRHR	Other differentiated cells	101.167	-0.289884	0.358767	-0.807999	0.419091	0.99804	-0.289884	1. Xmoo1 Sil vs DMSO
NUDCD1	Other differentiated cells	64.2749	0.333142	0.418249	0.796515	0.425733	0.99804	0.333142	1. Xmoo1 Sil vs DMSO
ENY2	Other differentiated cells	130.366	-0.0598694	0.319762	-0.187231	0.851479	0.99804	-0.0598694	1. Xmoo1 Sil vs DMSO
SYBU	Other differentiated cells	53.2362	0.159611	0.453481	0.351967	0.724863	0.99804	0.159611	1. Xmoo1 Sil vs DMSO
CSMD3	Other differentiated cells	202.654	-0.472626	0.343861	-1.37447	0.169297	0.99804	-0.472626	1. Xmoo1 Sil vs DMSO
TRPS1	Other differentiated cells	199.199	0.628504	0.291225	2.15814	0.0309171	0.99804	0.628504	1. Xmoo1 Sil vs DMSO
EIF3H	Other differentiated cells	175.962	0.248563	0.288677	0.861044	0.389214	0.99804	0.248563	1. Xmoo1 Sil vs DMSO
UTP23	Other differentiated cells	214.39	0.214006	0.267746	0.799289	0.424123	0.99804	0.214006	1. Xmoo1 Sil vs DMSO
RAD21	Other differentiated cells	162.471	0.247818	0.303851	0.815591	0.414734	0.99804	0.247818	1. Xmoo1 Sil vs DMSO
EXT1	Other differentiated cells	604.391	0.212942	0.215714	0.98715	0.323569	0.99804	0.212942	1. Xmoo1 Sil vs DMSO
SAMD12	Other differentiated cells	103.751	-0.248191	0.427772	-0.580193	0.561784	0.99804	-0.248191	1. Xmoo1 Sil vs DMSO
AC023590.1	Other differentiated cells	114.434	-0.109131	0.349727	-0.312047	0.755005	0.99804	-0.109131	1. Xmoo1 Sil vs DMSO
TAF2	Other differentiated cells	169.128	0.0629516	0.285214	0.220717	0.825313	0.99804	0.0629516	1. Xmoo1 Sil vs DMSO
MRPL13	Other differentiated cells	57.1411	0.372487	0.434239	0.857793	0.391007	0.99804	0.372487	1. Xmoo1 Sil vs DMSO
ZHX2	Other differentiated cells	202.932	0.0851845	0.281611	0.30249	0.762278	0.99804	0.0851845	1. Xmoo1 Sil vs DMSO
AC104316.1	Other differentiated cells	86.3799	0.242323	0.38827	0.62411	0.532555	0.99804	0.242323	1. Xmoo1 Sil vs DMSO
TBC1D31	Other differentiated cells	46.3674	0.258075	0.484258	0.532929	0.594082	0.99804	0.258075	1. Xmoo1 Sil vs DMSO
C8orf76	Other differentiated cells	61.1241	0.562454	0.422367	1.33167	0.182969	0.99804	0.562454	1. Xmoo1 Sil vs DMSO
ZHX1	Other differentiated cells	58.2204	0.277156	0.432514	0.640801	0.521652	0.99804	0.277156	1. Xmoo1 Sil vs DMSO
ATAD2	Other differentiated cells	70.7774	-0.1087	0.433098	-0.250983	0.801827	0.99804	-0.1087	1. Xmoo1 Sil vs DMSO
FAM91A1	Other differentiated cells	67.3278	0.164257	0.415197	0.395612	0.692391	0.99804	0.164257	1. Xmoo1 Sil vs DMSO
TMEM65	Other differentiated cells	120.391	-0.0288336	0.338374	-0.0852123	0.932093	0.99804	-0.0288336	1. Xmoo1 Sil vs DMSO
RNF139	Other differentiated cells	43.3285	0.585431	0.546957	1.07034	0.284465	0.99804	0.585431	1. Xmoo1 Sil vs DMSO
TATDN1	Other differentiated cells	91.2872	0.179398	0.372863	0.481137	0.630419	0.99804	0.179398	1. Xmoo1 Sil vs DMSO
NDUFB9	Other differentiated cells	178.428	0.0699824	0.294392	0.237718	0.8121	0.99804	0.0699824	1. Xmoo1 Sil vs DMSO
MTSS1	Other differentiated cells	390.271	-0.0983694	0.224954	-0.437287	0.661903	0.99804	-0.0983694	1. Xmoo1 Sil vs DMSO
SQLE	Other differentiated cells	85.456	0.26469	0.398388	0.664403	0.506432	0.99804	0.26469	1. Xmoo1 Sil vs DMSO
WASHC5	Other differentiated cells	71.5304	0.437296	0.395697	1.10513	0.269103	0.99804	0.437296	1. Xmoo1 Sil vs DMSO
NSMCE2	Other differentiated cells	275.961	0.237904	0.244451	0.973216	0.330446	0.99804	0.237904	1. Xmoo1 Sil vs DMSO
PCAT1	Other differentiated cells	68.2771	0.730752	0.4135	1.76724	0.0771886	0.99804	0.730752	1. Xmoo1 Sil vs DMSO
PVT1	Other differentiated cells	159.46	0.8356	0.302231	2.76477	0.00569629	0.99804	0.8356	1. Xmoo1 Sil vs DMSO
FAM49B	Other differentiated cells	228.564	0.214959	0.278108	0.772936	0.43956	0.99804	0.214959	1. Xmoo1 Sil vs DMSO
ASAP1	Other differentiated cells	352.683	0.179116	0.256955	0.697074	0.485757	0.99804	0.179116	1. Xmoo1 Sil vs DMSO
EFR3A	Other differentiated cells	74.6611	0.353033	0.407119	0.867148	0.385861	0.99804	0.353033	1. Xmoo1 Sil vs DMSO
KCNQ3	Other differentiated cells	334.595	0.466371	0.230142	2.02645	0.0427187	0.99804	0.466371	1. Xmoo1 Sil vs DMSO
PHF20L1	Other differentiated cells	276.653	0.0898243	0.245307	0.366172	0.714237	0.99804	0.0898243	1. Xmoo1 Sil vs DMSO
AF230666.1	Other differentiated cells	51.7085	-0.000477459	0.490507	-0.000973399	0.999223	0.999873	-0.000477459	1. Xmoo1 Sil vs DMSO
ST3GAL1	Other differentiated cells	44.3187	-0.192493	0.566628	-0.339716	0.73407	0.99804	-0.192493	1. Xmoo1 Sil vs DMSO
KHDRBS3	Other differentiated cells	143.438	0.290212	0.327102	0.887221	0.37496	0.99804	0.290212	1. Xmoo1 Sil vs DMSO
TRAPPC9	Other differentiated cells	303.489	-0.129999	0.237035	-0.548439	0.583391	0.99804	-0.129999	1. Xmoo1 Sil vs DMSO
AGO2	Other differentiated cells	178.173	0.302595	0.290925	1.04011	0.298287	0.99804	0.302595	1. Xmoo1 Sil vs DMSO
PTK2	Other differentiated cells	815.479	0.0766	0.201961	0.379281	0.704479	0.99804	0.0766	1. Xmoo1 Sil vs DMSO
TSNARE1	Other differentiated cells	53.7161	0.00313249	0.451507	0.00693787	0.994464	0.998391	0.00313249	1. Xmoo1 Sil vs DMSO
EEF1D	Other differentiated cells	50.0378	-0.210175	0.462817	-0.454122	0.649741	0.99804	-0.210175	1. Xmoo1 Sil vs DMSO
ZNF623	Other differentiated cells	43.8665	0.00882633	0.497909	0.0177268	0.985857	0.99804	0.00882633	1. Xmoo1 Sil vs DMSO
MROH1	Other differentiated cells	64.9547	-0.00698284	0.412667	-0.0169213	0.986499	0.99804	-0.00698284	1. Xmoo1 Sil vs DMSO
ARHGAP39	Other differentiated cells	59.3411	0.457172	0.430477	1.06201	0.288229	0.99804	0.457172	1. Xmoo1 Sil vs DMSO
ZNF251	Other differentiated cells	126.689	0.165278	0.326325	0.506484	0.612517	0.99804	0.165278	1. Xmoo1 Sil vs DMSO
RPL8	Other differentiated cells	117.361	-0.346803	0.331415	-1.04643	0.295361	0.99804	-0.346803	1. Xmoo1 Sil vs DMSO
ZNF7	Other differentiated cells	68.7751	-0.0252702	0.40696	-0.0620951	0.950487	0.99804	-0.0252702	1. Xmoo1 Sil vs DMSO
ZNF250	Other differentiated cells	54.3823	0.232165	0.465	0.499279	0.617583	0.99804	0.232165	1. Xmoo1 Sil vs DMSO
C8orf33	Other differentiated cells	76.9147	0.394808	0.446593	0.884046	0.376672	0.99804	0.394808	1. Xmoo1 Sil vs DMSO
SMARCA2	Other differentiated cells	246.983	0.107888	0.258602	0.417199	0.676533	0.99804	0.107888	1. Xmoo1 Sil vs DMSO
VLDLR-AS1	Other differentiated cells	514.169	0.387886	0.252375	1.53694	0.124308	0.99804	0.387886	1. Xmoo1 Sil vs DMSO
VLDLR	Other differentiated cells	53.1246	-0.12256	0.496295	-0.246949	0.804948	0.99804	-0.12256	1. Xmoo1 Sil vs DMSO
KCNV2	Other differentiated cells	128.188	-0.039557	0.324568	-0.121876	0.902997	0.99804	-0.039557	1. Xmoo1 Sil vs DMSO
PUM3	Other differentiated cells	562.014	0.134714	0.214599	0.627747	0.530169	0.99804	0.134714	1. Xmoo1 Sil vs DMSO
RFX3	Other differentiated cells	588.342	0.156082	0.217162	0.718736	0.472303	0.99804	0.156082	1. Xmoo1 Sil vs DMSO
RFX3-AS1	Other differentiated cells	140.674	-0.195473	0.303225	-0.644648	0.519155	0.99804	-0.195473	1. Xmoo1 Sil vs DMSO
GLIS3	Other differentiated cells	55.3984	0.0556492	0.445273	0.124978	0.900541	0.99804	0.0556492	1. Xmoo1 Sil vs DMSO
SLC1A1	Other differentiated cells	64.7546	-0.294236	0.447708	-0.657205	0.511049	0.99804	-0.294236	1. Xmoo1 Sil vs DMSO
CDC37L1	Other differentiated cells	79.3638	0.152807	0.392842	0.388978	0.697293	0.99804	0.152807	1. Xmoo1 Sil vs DMSO
AK3	Other differentiated cells	97.6573	-0.187123	0.362612	-0.516043	0.605825	0.99804	-0.187123	1. Xmoo1 Sil vs DMSO
RCL1	Other differentiated cells	51.0962	-0.347102	0.466145	-0.744623	0.4565	0.99804	-0.347102	1. Xmoo1 Sil vs DMSO
JAK2	Other differentiated cells	86.9292	0.0865175	0.381923	0.226531	0.820788	0.99804	0.0865175	1. Xmoo1 Sil vs DMSO
AL162253.2	Other differentiated cells	174.903	0.0722415	0.342205	0.211106	0.832804	0.99804	0.0722415	1. Xmoo1 Sil vs DMSO
PDCD1LG2	Other differentiated cells	115.995	-0.878441	0.34599	-2.53892	0.0111196	0.99804	-0.878441	1. Xmoo1 Sil vs DMSO
RIC1	Other differentiated cells	189.096	0.221867	0.282459	0.785482	0.432171	0.99804	0.221867	1. Xmoo1 Sil vs DMSO
ERMP1	Other differentiated cells	64.7177	0.382421	0.424747	0.900349	0.367935	0.99804	0.382421	1. Xmoo1 Sil vs DMSO
KIAA2026	Other differentiated cells	241.766	0.411125	0.267342	1.53783	0.124091	0.99804	0.411125	1. Xmoo1 Sil vs DMSO
RANBP6	Other differentiated cells	60.8565	0.039186	0.433028	0.0904929	0.927896	0.99804	0.039186	1. Xmoo1 Sil vs DMSO
UHRF2	Other differentiated cells	116.662	-0.103299	0.336802	-0.306705	0.759068	0.99804	-0.103299	1. Xmoo1 Sil vs DMSO
AL133480.1	Other differentiated cells	71.7751	0.0581679	0.402104	0.144659	0.88498	0.99804	0.0581679	1. Xmoo1 Sil vs DMSO
GLDC	Other differentiated cells	52.4297	0.294106	0.453254	0.648876	0.516419	0.99804	0.294106	1. Xmoo1 Sil vs DMSO
KDM4C	Other differentiated cells	191.707	-0.179369	0.285683	-0.627861	0.530095	0.99804	-0.179369	1. Xmoo1 Sil vs DMSO
PTPRD	Other differentiated cells	1070.66	0.257972	0.227401	1.13444	0.256612	0.99804	0.257972	1. Xmoo1 Sil vs DMSO
LURAP1L-AS1	Other differentiated cells	130.327	0.537257	0.354817	1.51418	0.129981	0.99804	0.537257	1. Xmoo1 Sil vs DMSO
MPDZ	Other differentiated cells	176.562	0.124756	0.31617	0.394587	0.693148	0.99804	0.124756	1. Xmoo1 Sil vs DMSO
NFIB	Other differentiated cells	2705.6	-0.000477338	0.196296	-0.00243173	0.99806	0.999873	-0.000477338	1. Xmoo1 Sil vs DMSO
AL136366.1	Other differentiated cells	52.0794	-0.597409	0.45505	-1.31284	0.189237	0.99804	-0.597409	1. Xmoo1 Sil vs DMSO
AL137017.1	Other differentiated cells	85.828	-0.055951	0.393691	-0.142119	0.886986	0.99804	-0.055951	1. Xmoo1 Sil vs DMSO
ZDHHC21	Other differentiated cells	149.642	0.0266613	0.296421	0.0899441	0.928332	0.99804	0.0266613	1. Xmoo1 Sil vs DMSO
TTC39B	Other differentiated cells	146.012	0.222016	0.311872	0.71188	0.476539	0.99804	0.222016	1. Xmoo1 Sil vs DMSO
SNAPC3	Other differentiated cells	173.955	-0.0918772	0.280803	-0.327195	0.743521	0.99804	-0.0918772	1. Xmoo1 Sil vs DMSO
PSIP1	Other differentiated cells	429.81	0.256261	0.227748	1.12519	0.260507	0.99804	0.256261	1. Xmoo1 Sil vs DMSO
CCDC171	Other differentiated cells	85.7402	-0.0490224	0.435901	-0.112462	0.910457	0.99804	-0.0490224	1. Xmoo1 Sil vs DMSO
CNTLN	Other differentiated cells	60.3333	0.673327	0.457472	1.47184	0.141063	0.99804	0.673327	1. Xmoo1 Sil vs DMSO
SH3GL2	Other differentiated cells	317.09	0.26834	0.233422	1.14959	0.250312	0.99804	0.26834	1. Xmoo1 Sil vs DMSO
ADAMTSL1	Other differentiated cells	477.805	0.736812	0.236636	3.1137	0.00184757	0.863071	0.736812	1. Xmoo1 Sil vs DMSO
HAUS6	Other differentiated cells	78.0364	0.209535	0.383819	0.545922	0.58512	0.99804	0.209535	1. Xmoo1 Sil vs DMSO
DENND4C	Other differentiated cells	239.663	-0.209316	0.276703	-0.756465	0.449371	0.99804	-0.209316	1. Xmoo1 Sil vs DMSO
RPS6	Other differentiated cells	93.7177	0.180615	0.365727	0.493852	0.621411	0.99804	0.180615	1. Xmoo1 Sil vs DMSO
SLC24A2	Other differentiated cells	186.504	-0.164421	0.303484	-0.54178	0.58797	0.99804	-0.164421	1. Xmoo1 Sil vs DMSO
AL158077.2	Other differentiated cells	63.0337	-0.0875921	0.436939	-0.200467	0.841115	0.99804	-0.0875921	1. Xmoo1 Sil vs DMSO
MLLT3	Other differentiated cells	419.085	-0.0704801	0.226097	-0.311725	0.755249	0.99804	-0.0704801	1. Xmoo1 Sil vs DMSO
FOCAD	Other differentiated cells	282.982	0.0123614	0.243037	0.0508622	0.959435	0.99804	0.0123614	1. Xmoo1 Sil vs DMSO
MTAP	Other differentiated cells	60.1699	0.117346	0.42858	0.273802	0.784237	0.99804	0.117346	1. Xmoo1 Sil vs DMSO
AL391117.1	Other differentiated cells	38.6682	-1.45593	0.579047	-2.51436	0.0119249	0.99804	-1.45593	1. Xmoo1 Sil vs DMSO
AL445623.2	Other differentiated cells	138.728	-0.0481735	0.3527	-0.136585	0.891359	0.99804	-0.0481735	1. Xmoo1 Sil vs DMSO
ELAVL2	Other differentiated cells	180.757	0.0423492	0.293323	0.144377	0.885202	0.99804	0.0423492	1. Xmoo1 Sil vs DMSO
CAAP1	Other differentiated cells	59.624	-0.000414588	0.434291	-0.000954632	0.999238	0.999873	-0.000414588	1. Xmoo1 Sil vs DMSO
PLAA	Other differentiated cells	90.7442	-0.1651	0.389052	-0.424364	0.6713	0.99804	-0.1651	1. Xmoo1 Sil vs DMSO
IFT74	Other differentiated cells	67.0493	0.270782	0.41992	0.644842	0.51903	0.99804	0.270782	1. Xmoo1 Sil vs DMSO
MOB3B	Other differentiated cells	72.3103	-0.397201	0.399671	-0.99382	0.32031	0.99804	-0.397201	1. Xmoo1 Sil vs DMSO
C9orf72	Other differentiated cells	139.025	0.316646	0.309064	1.02453	0.305584	0.99804	0.316646	1. Xmoo1 Sil vs DMSO
LINGO2	Other differentiated cells	299.954	-0.477759	0.284931	-1.67675	0.093591	0.99804	-0.477759	1. Xmoo1 Sil vs DMSO
ACO1	Other differentiated cells	108.954	0.236228	0.339071	0.696691	0.485996	0.99804	0.236228	1. Xmoo1 Sil vs DMSO
DDX58	Other differentiated cells	142.819	0.0263992	0.322319	0.0819039	0.934723	0.99804	0.0263992	1. Xmoo1 Sil vs DMSO
NDUFB6	Other differentiated cells	42.668	-1.03385	0.504753	-2.04824	0.0405366	0.99804	-1.03385	1. Xmoo1 Sil vs DMSO
APTX	Other differentiated cells	233.833	0.128222	0.280192	0.45762	0.647225	0.99804	0.128222	1. Xmoo1 Sil vs DMSO
DNAJA1	Other differentiated cells	176.941	-0.263955	0.295645	-0.892811	0.371958	0.99804	-0.263955	1. Xmoo1 Sil vs DMSO
SMU1	Other differentiated cells	136.385	0.0391202	0.324463	0.120569	0.904032	0.99804	0.0391202	1. Xmoo1 Sil vs DMSO
CHMP5	Other differentiated cells	74.1089	-0.093361	0.400093	-0.233348	0.815491	0.99804	-0.093361	1. Xmoo1 Sil vs DMSO
NFX1	Other differentiated cells	177.227	-0.11943	0.278926	-0.42818	0.66852	0.99804	-0.11943	1. Xmoo1 Sil vs DMSO
UBE2R2	Other differentiated cells	300.366	-0.185901	0.25555	-0.727453	0.466949	0.99804	-0.185901	1. Xmoo1 Sil vs DMSO
UBAP2	Other differentiated cells	193.855	-0.106149	0.273209	-0.388528	0.697626	0.99804	-0.106149	1. Xmoo1 Sil vs DMSO
UBAP1	Other differentiated cells	164.36	0.424207	0.324161	1.30863	0.190659	0.99804	0.424207	1. Xmoo1 Sil vs DMSO
C9orf24	Other differentiated cells	104.794	0.149888	0.341864	0.438442	0.661066	0.99804	0.149888	1. Xmoo1 Sil vs DMSO
FAM219A	Other differentiated cells	182.374	-0.147022	0.27681	-0.531129	0.59533	0.99804	-0.147022	1. Xmoo1 Sil vs DMSO
AL162231.2	Other differentiated cells	46.6201	-0.0351687	0.511113	-0.068808	0.945142	0.99804	-0.0351687	1. Xmoo1 Sil vs DMSO
VCP	Other differentiated cells	158.981	0.049449	0.290106	0.170452	0.864655	0.99804	0.049449	1. Xmoo1 Sil vs DMSO
UNC13B	Other differentiated cells	85.9243	-0.141849	0.371312	-0.382021	0.702445	0.99804	-0.141849	1. Xmoo1 Sil vs DMSO
RUSC2	Other differentiated cells	66.3665	0.442574	0.425184	1.0409	0.297921	0.99804	0.442574	1. Xmoo1 Sil vs DMSO
RECK	Other differentiated cells	76.9352	0.313962	0.420432	0.746762	0.455207	0.99804	0.313962	1. Xmoo1 Sil vs DMSO
CLTA	Other differentiated cells	164.521	0.0442188	0.30442	0.145256	0.884509	0.99804	0.0442188	1. Xmoo1 Sil vs DMSO
GNE	Other differentiated cells	97.6552	0.0842123	0.364437	0.231075	0.817256	0.99804	0.0842123	1. Xmoo1 Sil vs DMSO
RNF38	Other differentiated cells	312.173	-0.145968	0.234449	-0.6226	0.533547	0.99804	-0.145968	1. Xmoo1 Sil vs DMSO
ZCCHC7	Other differentiated cells	519.223	0.188484	0.213077	0.884578	0.376384	0.99804	0.188484	1. Xmoo1 Sil vs DMSO
FBXO10	Other differentiated cells	56.076	0.275593	0.437168	0.630406	0.528429	0.99804	0.275593	1. Xmoo1 Sil vs DMSO
TOMM5	Other differentiated cells	52.6239	-0.350147	0.497279	-0.704127	0.481354	0.99804	-0.350147	1. Xmoo1 Sil vs DMSO
FRMPD1	Other differentiated cells	43.635	0.287912	0.542047	0.531157	0.59531	0.99804	0.287912	1. Xmoo1 Sil vs DMSO
TRMT10B	Other differentiated cells	154.437	-0.227148	0.298667	-0.760539	0.446933	0.99804	-0.227148	1. Xmoo1 Sil vs DMSO
EXOSC3	Other differentiated cells	73.8844	-0.04283	0.391994	-0.109262	0.912995	0.99804	-0.04283	1. Xmoo1 Sil vs DMSO
DCAF10	Other differentiated cells	424.214	-0.0679905	0.218896	-0.310607	0.7561	0.99804	-0.0679905	1. Xmoo1 Sil vs DMSO
SLC25A51	Other differentiated cells	93.7966	-0.0765879	0.35782	-0.21404	0.830516	0.99804	-0.0765879	1. Xmoo1 Sil vs DMSO
SHB	Other differentiated cells	47.6168	-0.284118	0.47469	-0.598533	0.549485	0.99804	-0.284118	1. Xmoo1 Sil vs DMSO
CNTNAP3B	Other differentiated cells	79.1768	0.296279	0.408127	0.725948	0.467871	0.99804	0.296279	1. Xmoo1 Sil vs DMSO
FAM27C	Other differentiated cells	165.36	0.0676039	0.315106	0.214543	0.830124	0.99804	0.0676039	1. Xmoo1 Sil vs DMSO
CBWD5	Other differentiated cells	55.1412	0.148492	0.443691	0.334674	0.737871	0.99804	0.148492	1. Xmoo1 Sil vs DMSO
APBA1	Other differentiated cells	255.667	-0.348479	0.25342	-1.3751	0.169099	0.99804	-0.348479	1. Xmoo1 Sil vs DMSO
PTAR1	Other differentiated cells	103.489	0.555988	0.356421	1.55992	0.118779	0.99804	0.555988	1. Xmoo1 Sil vs DMSO
MAMDC2	Other differentiated cells	53.2327	-0.501682	1.16054	-0.432282	0.665536	0.99804	-0.501682	1. Xmoo1 Sil vs DMSO
SMC5	Other differentiated cells	249.872	0.230237	0.250003	0.920935	0.357084	0.99804	0.230237	1. Xmoo1 Sil vs DMSO
TRPM3	Other differentiated cells	80.9815	-0.021027	0.933593	-0.0225226	0.982031	0.99804	-0.021027	1. Xmoo1 Sil vs DMSO
CEMIP2	Other differentiated cells	96.2124	-0.107126	0.352407	-0.303983	0.761141	0.99804	-0.107126	1. Xmoo1 Sil vs DMSO
ABHD17B	Other differentiated cells	98.9108	0.0626968	0.346016	0.181196	0.856213	0.99804	0.0626968	1. Xmoo1 Sil vs DMSO
C9orf85	Other differentiated cells	56.5278	0.0284606	0.438957	0.064837	0.948304	0.99804	0.0284606	1. Xmoo1 Sil vs DMSO
LINC01504	Other differentiated cells	65.9871	0.458405	0.457129	1.00279	0.315962	0.99804	0.458405	1. Xmoo1 Sil vs DMSO
ZFAND5	Other differentiated cells	105.626	-0.235031	0.345804	-0.679666	0.496716	0.99804	-0.235031	1. Xmoo1 Sil vs DMSO
CARNMT1-AS1	Other differentiated cells	59.6323	-0.158204	0.448954	-0.352383	0.724551	0.99804	-0.158204	1. Xmoo1 Sil vs DMSO
CARNMT1	Other differentiated cells	64.8775	0.0195271	0.439505	0.0444298	0.964562	0.99804	0.0195271	1. Xmoo1 Sil vs DMSO
PCSK5	Other differentiated cells	192.876	0.00571899	0.283187	0.0201951	0.983888	0.99804	0.00571899	1. Xmoo1 Sil vs DMSO
GCNT1	Other differentiated cells	120.796	0.352703	0.337011	1.04656	0.2953	0.99804	0.352703	1. Xmoo1 Sil vs DMSO
PRUNE2	Other differentiated cells	80.7357	0.350192	0.404662	0.865394	0.386822	0.99804	0.350192	1. Xmoo1 Sil vs DMSO
VPS13A	Other differentiated cells	199.201	0.057096	0.274123	0.208287	0.835005	0.99804	0.057096	1. Xmoo1 Sil vs DMSO
GNAQ	Other differentiated cells	757.764	0.146303	0.196724	0.743698	0.457059	0.99804	0.146303	1. Xmoo1 Sil vs DMSO
CEP78	Other differentiated cells	82.0566	-0.121854	0.386328	-0.315415	0.752446	0.99804	-0.121854	1. Xmoo1 Sil vs DMSO
PSAT1	Other differentiated cells	335.036	0.666635	0.254466	2.61974	0.0087996	0.99804	0.666635	1. Xmoo1 Sil vs DMSO
AL512634.1	Other differentiated cells	379.766	0.36569	0.23105	1.58273	0.113482	0.99804	0.36569	1. Xmoo1 Sil vs DMSO
TLE4	Other differentiated cells	179.38	-0.151553	0.280729	-0.539853	0.589298	0.99804	-0.151553	1. Xmoo1 Sil vs DMSO
TLE1	Other differentiated cells	139.813	-0.265693	0.316716	-0.8389	0.401525	0.99804	-0.265693	1. Xmoo1 Sil vs DMSO
FRMD3	Other differentiated cells	163.707	-0.628415	0.292765	-2.14648	0.0318345	0.99804	-0.628415	1. Xmoo1 Sil vs DMSO
IDNK	Other differentiated cells	77.6118	-0.379431	0.390831	-0.97083	0.331633	0.99804	-0.379431	1. Xmoo1 Sil vs DMSO
UBQLN1	Other differentiated cells	295.212	0.117018	0.24253	0.482488	0.629459	0.99804	0.117018	1. Xmoo1 Sil vs DMSO
GKAP1	Other differentiated cells	78.1669	0.400748	0.424069	0.945006	0.344656	0.99804	0.400748	1. Xmoo1 Sil vs DMSO
KIF27	Other differentiated cells	75.6132	-0.128332	0.403222	-0.318266	0.750283	0.99804	-0.128332	1. Xmoo1 Sil vs DMSO
HNRNPK	Other differentiated cells	197.565	-0.0213413	0.280587	-0.0760594	0.939372	0.99804	-0.0213413	1. Xmoo1 Sil vs DMSO
AL354733.3	Other differentiated cells	303.579	-0.0398617	0.264077	-0.150947	0.880017	0.99804	-0.0398617	1. Xmoo1 Sil vs DMSO
NTRK2	Other differentiated cells	155.214	-0.350926	0.345953	-1.01437	0.310405	0.99804	-0.350926	1. Xmoo1 Sil vs DMSO
AGTPBP1	Other differentiated cells	296.572	0.130822	0.240836	0.5432	0.586992	0.99804	0.130822	1. Xmoo1 Sil vs DMSO
NAA35	Other differentiated cells	246.351	-0.110253	0.253584	-0.434778	0.663724	0.99804	-0.110253	1. Xmoo1 Sil vs DMSO
GOLM1	Other differentiated cells	272.145	-0.0904896	0.270603	-0.3344	0.738078	0.99804	-0.0904896	1. Xmoo1 Sil vs DMSO
TUT7	Other differentiated cells	117.693	0.303308	0.324461	0.934807	0.349888	0.99804	0.303308	1. Xmoo1 Sil vs DMSO
DAPK1	Other differentiated cells	318.355	-0.00985949	0.237326	-0.0415441	0.966862	0.99804	-0.00985949	1. Xmoo1 Sil vs DMSO
SPIN1	Other differentiated cells	285.46	0.0870169	0.243337	0.357598	0.720644	0.99804	0.0870169	1. Xmoo1 Sil vs DMSO
SHC3	Other differentiated cells	230.821	-0.049212	0.281778	-0.174648	0.861356	0.99804	-0.049212	1. Xmoo1 Sil vs DMSO
SECISBP2	Other differentiated cells	312.908	0.18304	0.234794	0.779578	0.435639	0.99804	0.18304	1. Xmoo1 Sil vs DMSO
SEMA4D	Other differentiated cells	91.5536	0.354567	0.384452	0.922267	0.356389	0.99804	0.354567	1. Xmoo1 Sil vs DMSO
GADD45G	Other differentiated cells	94.9833	0.1459	0.365154	0.399557	0.689483	0.99804	0.1459	1. Xmoo1 Sil vs DMSO
AL158071.1	Other differentiated cells	46.8613	-0.453388	0.479849	-0.944855	0.344733	0.99804	-0.453388	1. Xmoo1 Sil vs DMSO
AUH	Other differentiated cells	306.773	0.252035	0.245	1.02872	0.303613	0.99804	0.252035	1. Xmoo1 Sil vs DMSO
NFIL3	Other differentiated cells	60.4649	0.163072	0.424038	0.384568	0.700558	0.99804	0.163072	1. Xmoo1 Sil vs DMSO
SPTLC1	Other differentiated cells	101.066	0.0472346	0.351449	0.134399	0.893087	0.99804	0.0472346	1. Xmoo1 Sil vs DMSO
IARS	Other differentiated cells	459.123	0.471085	0.214141	2.19989	0.027815	0.99804	0.471085	1. Xmoo1 Sil vs DMSO
NOL8	Other differentiated cells	52.4178	0.17387	0.45801	0.379621	0.704227	0.99804	0.17387	1. Xmoo1 Sil vs DMSO
CENPP	Other differentiated cells	317.079	-0.10319	0.269889	-0.38234	0.702209	0.99804	-0.10319	1. Xmoo1 Sil vs DMSO
OGN	Other differentiated cells	74.9199	-0.363117	0.392808	-0.924414	0.355271	0.99804	-0.363117	1. Xmoo1 Sil vs DMSO
OMD	Other differentiated cells	62.807	0.0969417	0.437844	0.221407	0.824776	0.99804	0.0969417	1. Xmoo1 Sil vs DMSO
ASPN	Other differentiated cells	96.3601	0.150204	0.351393	0.427453	0.669049	0.99804	0.150204	1. Xmoo1 Sil vs DMSO
ECM2	Other differentiated cells	100.922	0.142561	0.37356	0.381629	0.702737	0.99804	0.142561	1. Xmoo1 Sil vs DMSO
IPPK	Other differentiated cells	61.2577	-0.398301	0.442211	-0.900705	0.367745	0.99804	-0.398301	1. Xmoo1 Sil vs DMSO
WNK2	Other differentiated cells	296.657	0.20188	0.239515	0.84287	0.399301	0.99804	0.20188	1. Xmoo1 Sil vs DMSO
FAM120AOS	Other differentiated cells	70.3277	0.195377	0.401703	0.486372	0.626703	0.99804	0.195377	1. Xmoo1 Sil vs DMSO
FAM120A	Other differentiated cells	129.445	0.0830763	0.315607	0.263227	0.792375	0.99804	0.0830763	1. Xmoo1 Sil vs DMSO
PHF2	Other differentiated cells	61.7576	-0.383727	0.437235	-0.877622	0.380149	0.99804	-0.383727	1. Xmoo1 Sil vs DMSO
PTPDC1	Other differentiated cells	68.2004	-0.126719	0.414134	-0.305987	0.759615	0.99804	-0.126719	1. Xmoo1 Sil vs DMSO
AL158152.1	Other differentiated cells	62.7021	-0.151572	0.422723	-0.358562	0.719923	0.99804	-0.151572	1. Xmoo1 Sil vs DMSO
LINC02603	Other differentiated cells	146.4	-0.091523	0.345832	-0.264646	0.791282	0.99804	-0.091523	1. Xmoo1 Sil vs DMSO
MFSD14B	Other differentiated cells	210.343	0.381253	0.264609	1.44082	0.149636	0.99804	0.381253	1. Xmoo1 Sil vs DMSO
AL358232.2	Other differentiated cells	88.523	-0.358605	0.376692	-0.951983	0.341106	0.99804	-0.358605	1. Xmoo1 Sil vs DMSO
PCAT7	Other differentiated cells	61.5422	-0.140011	0.421276	-0.332349	0.739626	0.99804	-0.140011	1. Xmoo1 Sil vs DMSO
AOPEP	Other differentiated cells	316.808	0.0649524	0.253499	0.256224	0.797778	0.99804	0.0649524	1. Xmoo1 Sil vs DMSO
FANCC	Other differentiated cells	121.991	-0.162255	0.339186	-0.478367	0.632389	0.99804	-0.162255	1. Xmoo1 Sil vs DMSO
LINC00476	Other differentiated cells	94.5109	-0.200783	0.399264	-0.502883	0.615046	0.99804	-0.200783	1. Xmoo1 Sil vs DMSO
ERCC6L2	Other differentiated cells	256.788	0.0834311	0.256421	0.325368	0.744903	0.99804	0.0834311	1. Xmoo1 Sil vs DMSO
HABP4	Other differentiated cells	85.6563	-0.352252	0.374151	-0.941469	0.346465	0.99804	-0.352252	1. Xmoo1 Sil vs DMSO
CDC14B	Other differentiated cells	214.057	0.326809	0.275768	1.18508	0.235984	0.99804	0.326809	1. Xmoo1 Sil vs DMSO
AL589843.1	Other differentiated cells	199.914	-0.327948	0.280432	-1.16944	0.242227	0.99804	-0.327948	1. Xmoo1 Sil vs DMSO
ZNF510	Other differentiated cells	51.1925	0.236392	0.45866	0.515396	0.606276	0.99804	0.236392	1. Xmoo1 Sil vs DMSO
ZNF782	Other differentiated cells	149.616	0.147613	0.304336	0.485033	0.627653	0.99804	0.147613	1. Xmoo1 Sil vs DMSO
MFSD14C	Other differentiated cells	205.249	-0.019487	0.269938	-0.0721908	0.94245	0.99804	-0.019487	1. Xmoo1 Sil vs DMSO
TSTD2	Other differentiated cells	138.716	-0.344039	0.304967	-1.12812	0.25927	0.99804	-0.344039	1. Xmoo1 Sil vs DMSO
NCBP1	Other differentiated cells	213.675	0.0642681	0.271244	0.236938	0.812705	0.99804	0.0642681	1. Xmoo1 Sil vs DMSO
XPA	Other differentiated cells	160.736	0.380761	0.304886	1.24886	0.211715	0.99804	0.380761	1. Xmoo1 Sil vs DMSO
ANP32B	Other differentiated cells	65.2695	-0.468338	0.414361	-1.13027	0.258365	0.99804	-0.468338	1. Xmoo1 Sil vs DMSO
GABBR2	Other differentiated cells	211.748	-0.330763	0.265971	-1.24361	0.213644	0.99804	-0.330763	1. Xmoo1 Sil vs DMSO
TGFBR1	Other differentiated cells	63.7172	0.475306	0.421331	1.1281	0.259276	0.99804	0.475306	1. Xmoo1 Sil vs DMSO
SEC61B	Other differentiated cells	88.049	0.0854856	0.382551	0.223462	0.823176	0.99804	0.0854856	1. Xmoo1 Sil vs DMSO
STX17-AS1	Other differentiated cells	117.976	0.0904417	0.331148	0.273116	0.784764	0.99804	0.0904417	1. Xmoo1 Sil vs DMSO
AL162394.1	Other differentiated cells	277.313	-0.055275	0.25844	-0.21388	0.830641	0.99804	-0.055275	1. Xmoo1 Sil vs DMSO
NR4A3	Other differentiated cells	95.269	-0.0682593	0.361641	-0.188749	0.85029	0.99804	-0.0682593	1. Xmoo1 Sil vs DMSO
STX17	Other differentiated cells	267.4	0.0221668	0.261417	0.0847948	0.932425	0.99804	0.0221668	1. Xmoo1 Sil vs DMSO
AL358937.1	Other differentiated cells	57.1185	-0.298868	0.434892	-0.687224	0.491941	0.99804	-0.298868	1. Xmoo1 Sil vs DMSO
ERP44	Other differentiated cells	204.162	0.221878	0.276132	0.803521	0.421674	0.99804	0.221878	1. Xmoo1 Sil vs DMSO
INVS	Other differentiated cells	166.014	-0.0702262	0.314139	-0.223551	0.823107	0.99804	-0.0702262	1. Xmoo1 Sil vs DMSO
TEX10	Other differentiated cells	122.4	-0.170605	0.327943	-0.520226	0.602906	0.99804	-0.170605	1. Xmoo1 Sil vs DMSO
MSANTD3	Other differentiated cells	64.4181	0.174353	0.418854	0.416262	0.677218	0.99804	0.174353	1. Xmoo1 Sil vs DMSO
TMEFF1	Other differentiated cells	245.514	0.164766	0.254843	0.646541	0.517929	0.99804	0.164766	1. Xmoo1 Sil vs DMSO
PLPPR1	Other differentiated cells	400.654	0.221451	0.241023	0.918794	0.358203	0.99804	0.221451	1. Xmoo1 Sil vs DMSO
ALDOB	Other differentiated cells	110.66	0.289489	0.331957	0.872069	0.383171	0.99804	0.289489	1. Xmoo1 Sil vs DMSO
RNF20	Other differentiated cells	67.8364	0.169903	0.426661	0.398215	0.690472	0.99804	0.169903	1. Xmoo1 Sil vs DMSO
GRIN3A	Other differentiated cells	73.02	-0.140581	0.451162	-0.311597	0.755347	0.99804	-0.140581	1. Xmoo1 Sil vs DMSO
SLC44A1	Other differentiated cells	144.067	0.394999	0.301621	1.30959	0.190336	0.99804	0.394999	1. Xmoo1 Sil vs DMSO
FSD1L	Other differentiated cells	247.395	0.0279585	0.258968	0.107961	0.914027	0.99804	0.0279585	1. Xmoo1 Sil vs DMSO
FKTN	Other differentiated cells	96.5307	-0.126138	0.365445	-0.345163	0.729972	0.99804	-0.126138	1. Xmoo1 Sil vs DMSO
TMEM38B	Other differentiated cells	67.1811	0.26436	0.409855	0.645009	0.518921	0.99804	0.26436	1. Xmoo1 Sil vs DMSO
LINC01505	Other differentiated cells	216.759	-0.162628	0.268792	-0.605034	0.545156	0.99804	-0.162628	1. Xmoo1 Sil vs DMSO
ZNF462	Other differentiated cells	220.946	0.135091	0.260337	0.518909	0.603824	0.99804	0.135091	1. Xmoo1 Sil vs DMSO
AL807761.4	Other differentiated cells	135.457	-0.138805	0.309855	-0.447969	0.654176	0.99804	-0.138805	1. Xmoo1 Sil vs DMSO
RAD23B	Other differentiated cells	180.525	0.0261673	0.278828	0.0938476	0.92523	0.99804	0.0261673	1. Xmoo1 Sil vs DMSO
ELP1	Other differentiated cells	99.0852	-0.121849	0.35559	-0.342665	0.73185	0.99804	-0.121849	1. Xmoo1 Sil vs DMSO
ABITRAM	Other differentiated cells	55.0664	0.171913	0.498526	0.344843	0.730213	0.99804	0.171913	1. Xmoo1 Sil vs DMSO
CTNNAL1	Other differentiated cells	116.252	0.220795	0.349941	0.63095	0.528073	0.99804	0.220795	1. Xmoo1 Sil vs DMSO
TMEM245	Other differentiated cells	194.343	0.136076	0.273409	0.4977	0.618696	0.99804	0.136076	1. Xmoo1 Sil vs DMSO
FRRS1L	Other differentiated cells	86.983	-0.52794	0.402256	-1.31245	0.18937	0.99804	-0.52794	1. Xmoo1 Sil vs DMSO
EPB41L4B	Other differentiated cells	70.8381	-0.133084	0.43713	-0.304449	0.760786	0.99804	-0.133084	1. Xmoo1 Sil vs DMSO
TXN	Other differentiated cells	60.7994	0.211256	0.515985	0.409422	0.68223	0.99804	0.211256	1. Xmoo1 Sil vs DMSO
ECPAS	Other differentiated cells	224.172	0.235666	0.272168	0.865884	0.386554	0.99804	0.235666	1. Xmoo1 Sil vs DMSO
ZNF483	Other differentiated cells	182.954	0.14214	0.315519	0.450497	0.652352	0.99804	0.14214	1. Xmoo1 Sil vs DMSO
PTGR1	Other differentiated cells	96.1126	0.0953447	0.363722	0.262136	0.793216	0.99804	0.0953447	1. Xmoo1 Sil vs DMSO
SHOC1	Other differentiated cells	549.139	0.251191	0.214337	1.17195	0.241219	0.99804	0.251191	1. Xmoo1 Sil vs DMSO
UGCG	Other differentiated cells	80.674	-0.436426	0.38238	-1.14134	0.253728	0.99804	-0.436426	1. Xmoo1 Sil vs DMSO
SUSD1	Other differentiated cells	64.6192	-0.0797381	0.444976	-0.179197	0.857783	0.99804	-0.0797381	1. Xmoo1 Sil vs DMSO
PTBP3	Other differentiated cells	178.714	0.270429	0.305191	0.886095	0.375566	0.99804	0.270429	1. Xmoo1 Sil vs DMSO
HSDL2	Other differentiated cells	71.6381	0.0055801	0.397997	0.0140205	0.988814	0.99804	0.0055801	1. Xmoo1 Sil vs DMSO
KIAA1958	Other differentiated cells	225.127	-0.00509224	0.263056	-0.019358	0.984555	0.99804	-0.00509224	1. Xmoo1 Sil vs DMSO
INIP	Other differentiated cells	100.435	0.204077	0.346406	0.589125	0.555777	0.99804	0.204077	1. Xmoo1 Sil vs DMSO
SNX30	Other differentiated cells	79.3833	-0.578164	0.379669	-1.52281	0.127806	0.99804	-0.578164	1. Xmoo1 Sil vs DMSO
ZNF883	Other differentiated cells	46.2661	-0.101694	0.522473	-0.194639	0.845675	0.99804	-0.101694	1. Xmoo1 Sil vs DMSO
ZFP37	Other differentiated cells	70.7165	0.259069	0.424951	0.609644	0.542097	0.99804	0.259069	1. Xmoo1 Sil vs DMSO
FKBP15	Other differentiated cells	62.9201	0.250745	0.424667	0.590451	0.554888	0.99804	0.250745	1. Xmoo1 Sil vs DMSO
SLC31A1	Other differentiated cells	70.3545	0.0478728	0.404845	0.11825	0.90587	0.99804	0.0478728	1. Xmoo1 Sil vs DMSO
PRPF4	Other differentiated cells	57.4809	0.0836604	0.432923	0.193245	0.846767	0.99804	0.0836604	1. Xmoo1 Sil vs DMSO
ZNF618	Other differentiated cells	87.7612	-0.491296	0.367188	-1.338	0.180897	0.99804	-0.491296	1. Xmoo1 Sil vs DMSO
ATP6V1G1	Other differentiated cells	93.8929	-0.205377	0.360456	-0.56977	0.568834	0.99804	-0.205377	1. Xmoo1 Sil vs DMSO
TEX48	Other differentiated cells	54.9011	0.27175	0.539262	0.503929	0.614311	0.99804	0.27175	1. Xmoo1 Sil vs DMSO
DEC1	Other differentiated cells	125.639	0.465083	0.912261	0.509814	0.610182	0.99804	0.465083	1. Xmoo1 Sil vs DMSO
TNC	Other differentiated cells	73.7528	0.643793	0.481874	1.33602	0.181543	0.99804	0.643793	1. Xmoo1 Sil vs DMSO
PAPPA	Other differentiated cells	65.394	0.15774	0.478185	0.329873	0.741496	0.99804	0.15774	1. Xmoo1 Sil vs DMSO
ASTN2	Other differentiated cells	395.9	0.207207	0.237706	0.871695	0.383375	0.99804	0.207207	1. Xmoo1 Sil vs DMSO
BRINP1	Other differentiated cells	112.576	0.899242	0.401007	2.24246	0.0249316	0.99804	0.899242	1. Xmoo1 Sil vs DMSO
CDK5RAP2	Other differentiated cells	157.384	0.0494274	0.296216	0.166863	0.867478	0.99804	0.0494274	1. Xmoo1 Sil vs DMSO
MEGF9	Other differentiated cells	196.293	-0.248607	0.27688	-0.897889	0.369244	0.99804	-0.248607	1. Xmoo1 Sil vs DMSO
FBXW2	Other differentiated cells	144.912	-0.0889219	0.306434	-0.290182	0.771677	0.99804	-0.0889219	1. Xmoo1 Sil vs DMSO
PSMD5	Other differentiated cells	65.5232	0.114271	0.457396	0.24983	0.802719	0.99804	0.114271	1. Xmoo1 Sil vs DMSO
CNTRL	Other differentiated cells	216.441	-0.0430921	0.260983	-0.165115	0.868853	0.99804	-0.0430921	1. Xmoo1 Sil vs DMSO
RAB14	Other differentiated cells	120.808	0.173345	0.322232	0.537952	0.59061	0.99804	0.173345	1. Xmoo1 Sil vs DMSO
TTLL11	Other differentiated cells	95.5594	-0.309613	0.365784	-0.846435	0.39731	0.99804	-0.309613	1. Xmoo1 Sil vs DMSO
RC3H2	Other differentiated cells	170.725	0.0203931	0.293056	0.0695876	0.944522	0.99804	0.0203931	1. Xmoo1 Sil vs DMSO
RABGAP1	Other differentiated cells	444.038	0.00494569	0.225336	0.0219481	0.982489	0.99804	0.00494569	1. Xmoo1 Sil vs DMSO
STRBP	Other differentiated cells	371.848	-0.031441	0.225383	-0.1395	0.889055	0.99804	-0.031441	1. Xmoo1 Sil vs DMSO
DENND1A	Other differentiated cells	510.67	0.281892	0.226012	1.24724	0.212309	0.99804	0.281892	1. Xmoo1 Sil vs DMSO
AL390774.2	Other differentiated cells	160.049	0.444974	0.292185	1.52292	0.127779	0.99804	0.444974	1. Xmoo1 Sil vs DMSO
LHX2	Other differentiated cells	143.754	0.215448	0.357507	0.60264	0.546748	0.99804	0.215448	1. Xmoo1 Sil vs DMSO
PSMB7	Other differentiated cells	150.618	0.0512443	0.348807	0.146913	0.883201	0.99804	0.0512443	1. Xmoo1 Sil vs DMSO
NR6A1	Other differentiated cells	259.431	0.0671767	0.260211	0.258162	0.796282	0.99804	0.0671767	1. Xmoo1 Sil vs DMSO
MIR181A2HG	Other differentiated cells	152.177	0.099802	0.296473	0.33663	0.736395	0.99804	0.099802	1. Xmoo1 Sil vs DMSO
RPL35	Other differentiated cells	100.797	-0.361546	0.352168	-1.02663	0.304595	0.99804	-0.361546	1. Xmoo1 Sil vs DMSO
ARPC5L	Other differentiated cells	59.2102	-0.122264	0.452227	-0.270361	0.786883	0.99804	-0.122264	1. Xmoo1 Sil vs DMSO
GOLGA1	Other differentiated cells	79.1338	-0.44373	0.418074	-1.06137	0.288523	0.99804	-0.44373	1. Xmoo1 Sil vs DMSO
SCAI	Other differentiated cells	201.92	0.267481	0.269863	0.991174	0.321601	0.99804	0.267481	1. Xmoo1 Sil vs DMSO
PPP6C	Other differentiated cells	106.673	-0.0252543	0.33604	-0.0751528	0.940093	0.99804	-0.0252543	1. Xmoo1 Sil vs DMSO
HSPA5	Other differentiated cells	137.371	-0.191995	0.324933	-0.590874	0.554605	0.99804	-0.191995	1. Xmoo1 Sil vs DMSO
GAPVD1	Other differentiated cells	253.816	-0.00710154	0.254587	-0.0278943	0.977746	0.99804	-0.00710154	1. Xmoo1 Sil vs DMSO
MAPKAP1	Other differentiated cells	204.984	0.472292	0.303402	1.55665	0.119553	0.99804	0.472292	1. Xmoo1 Sil vs DMSO
PBX3	Other differentiated cells	250.131	-0.762706	0.884898	-0.861913	0.388735	0.99804	-0.762706	1. Xmoo1 Sil vs DMSO
MVB12B	Other differentiated cells	109.72	-0.418481	0.381191	-1.09782	0.272282	0.99804	-0.418481	1. Xmoo1 Sil vs DMSO
ZBTB43	Other differentiated cells	89.7363	-0.168083	0.373737	-0.449737	0.6529	0.99804	-0.168083	1. Xmoo1 Sil vs DMSO
RALGPS1	Other differentiated cells	371.835	0.0970974	0.23152	0.41939	0.674931	0.99804	0.0970974	1. Xmoo1 Sil vs DMSO
GARNL3	Other differentiated cells	106.202	0.0964552	0.338667	0.284808	0.775791	0.99804	0.0964552	1. Xmoo1 Sil vs DMSO
RPL12	Other differentiated cells	81.6907	-0.526555	0.408208	-1.28992	0.197079	0.99804	-0.526555	1. Xmoo1 Sil vs DMSO
LRSAM1	Other differentiated cells	104.822	-0.132248	0.369453	-0.357958	0.720375	0.99804	-0.132248	1. Xmoo1 Sil vs DMSO
STXBP1	Other differentiated cells	240.027	-0.132757	0.270351	-0.491055	0.623387	0.99804	-0.132757	1. Xmoo1 Sil vs DMSO
SH2D3C	Other differentiated cells	72.0996	-0.0718105	0.394389	-0.18208	0.85552	0.99804	-0.0718105	1. Xmoo1 Sil vs DMSO
ENG	Other differentiated cells	52.0091	-0.517366	0.471029	-1.09837	0.272041	0.99804	-0.517366	1. Xmoo1 Sil vs DMSO
SLC25A25	Other differentiated cells	49.3231	0.0445474	0.503269	0.0885161	0.929467	0.99804	0.0445474	1. Xmoo1 Sil vs DMSO
CIZ1	Other differentiated cells	64.8056	-0.01765	0.415663	-0.0424622	0.96613	0.99804	-0.01765	1. Xmoo1 Sil vs DMSO
DNM1	Other differentiated cells	146.463	-0.0543011	0.300607	-0.180638	0.856651	0.99804	-0.0543011	1. Xmoo1 Sil vs DMSO
GOLGA2	Other differentiated cells	149.861	-0.180911	0.301577	-0.599884	0.548584	0.99804	-0.180911	1. Xmoo1 Sil vs DMSO
SWI5	Other differentiated cells	90.1694	0.169982	0.36268	0.468683	0.639296	0.99804	0.169982	1. Xmoo1 Sil vs DMSO
SLC27A4	Other differentiated cells	47.745	0.240276	0.470268	0.510934	0.609397	0.99804	0.240276	1. Xmoo1 Sil vs DMSO
URM1	Other differentiated cells	56.5201	0.00573392	0.468258	0.0122452	0.99023	0.99804	0.00573392	1. Xmoo1 Sil vs DMSO
ODF2	Other differentiated cells	64.8442	-0.200506	0.41779	-0.479919	0.631285	0.99804	-0.200506	1. Xmoo1 Sil vs DMSO
GLE1	Other differentiated cells	80.277	0.367469	0.38132	0.963675	0.335209	0.99804	0.367469	1. Xmoo1 Sil vs DMSO
SPTAN1	Other differentiated cells	424.757	0.136257	0.21928	0.621381	0.534349	0.99804	0.136257	1. Xmoo1 Sil vs DMSO
SET	Other differentiated cells	190.788	0.362299	0.278899	1.29903	0.193933	0.99804	0.362299	1. Xmoo1 Sil vs DMSO
ZER1	Other differentiated cells	95.4626	-0.23289	0.372197	-0.625717	0.531501	0.99804	-0.23289	1. Xmoo1 Sil vs DMSO
KYAT1	Other differentiated cells	84.7977	-0.418827	0.376494	-1.11244	0.26595	0.99804	-0.418827	1. Xmoo1 Sil vs DMSO
NUP188	Other differentiated cells	85.6292	0.183912	0.379493	0.484626	0.627942	0.99804	0.183912	1. Xmoo1 Sil vs DMSO
TOR1B	Other differentiated cells	47.2401	-0.0271803	0.473889	-0.0573557	0.954262	0.99804	-0.0271803	1. Xmoo1 Sil vs DMSO
C9orf78	Other differentiated cells	54.4309	0.0553563	0.447372	0.123737	0.901524	0.99804	0.0553563	1. Xmoo1 Sil vs DMSO
USP20	Other differentiated cells	53.2306	-0.452124	0.467811	-0.966467	0.33381	0.99804	-0.452124	1. Xmoo1 Sil vs DMSO
FNBP1	Other differentiated cells	328.461	-0.0970104	0.233865	-0.414813	0.678279	0.99804	-0.0970104	1. Xmoo1 Sil vs DMSO
GPR107	Other differentiated cells	155.322	0.324891	0.293053	1.10864	0.267585	0.99804	0.324891	1. Xmoo1 Sil vs DMSO
NCS1	Other differentiated cells	81.5129	0.00240939	0.410728	0.00586613	0.99532	0.99878	0.00240939	1. Xmoo1 Sil vs DMSO
FUBP3	Other differentiated cells	240.257	0.169167	0.257806	0.656179	0.511709	0.99804	0.169167	1. Xmoo1 Sil vs DMSO
ABL1	Other differentiated cells	255.124	-0.0816837	0.2547	-0.320706	0.748434	0.99804	-0.0816837	1. Xmoo1 Sil vs DMSO
NUP214	Other differentiated cells	176.21	-0.0256482	0.279505	-0.091763	0.926886	0.99804	-0.0256482	1. Xmoo1 Sil vs DMSO
AL157938.2	Other differentiated cells	330.793	0.0191293	0.23793	0.0803987	0.93592	0.99804	0.0191293	1. Xmoo1 Sil vs DMSO
AL157938.3	Other differentiated cells	57.8351	0.415546	0.440967	0.942353	0.346012	0.99804	0.415546	1. Xmoo1 Sil vs DMSO
PRRC2B	Other differentiated cells	405.676	-0.10093	0.220055	-0.458658	0.646479	0.99804	-0.10093	1. Xmoo1 Sil vs DMSO
POMT1	Other differentiated cells	143.43	-0.0348052	0.301297	-0.115518	0.908035	0.99804	-0.0348052	1. Xmoo1 Sil vs DMSO
RAPGEF1	Other differentiated cells	221.547	-0.00337941	0.273558	-0.0123535	0.990144	0.99804	-0.00337941	1. Xmoo1 Sil vs DMSO
MED27	Other differentiated cells	224.31	0.357018	0.2687	1.32869	0.183952	0.99804	0.357018	1. Xmoo1 Sil vs DMSO
SETX	Other differentiated cells	185.161	-0.0267366	0.274519	-0.0973944	0.922413	0.99804	-0.0267366	1. Xmoo1 Sil vs DMSO
TTF1	Other differentiated cells	77.6576	0.618239	0.38236	1.61691	0.105899	0.99804	0.618239	1. Xmoo1 Sil vs DMSO
DDX31	Other differentiated cells	61.1933	-0.538041	0.428772	-1.25484	0.209536	0.99804	-0.538041	1. Xmoo1 Sil vs DMSO
GTF3C4	Other differentiated cells	37.0343	-1.07706	0.537094	-2.00535	0.0449258	0.99804	-1.07706	1. Xmoo1 Sil vs DMSO
TSC1	Other differentiated cells	187.274	-0.153185	0.2925	-0.523709	0.600481	0.99804	-0.153185	1. Xmoo1 Sil vs DMSO
RALGDS	Other differentiated cells	58.7197	-0.036909	0.482527	-0.0764911	0.939028	0.99804	-0.036909	1. Xmoo1 Sil vs DMSO
SURF6	Other differentiated cells	65.0669	0.246779	0.414174	0.595835	0.551285	0.99804	0.246779	1. Xmoo1 Sil vs DMSO
RPL7A	Other differentiated cells	135.766	-0.185714	0.371995	-0.499238	0.617612	0.99804	-0.185714	1. Xmoo1 Sil vs DMSO
SURF4	Other differentiated cells	103.346	-0.0994736	0.339617	-0.292899	0.769599	0.99804	-0.0994736	1. Xmoo1 Sil vs DMSO
STKLD1	Other differentiated cells	51.7881	0.459954	0.46749	0.983879	0.325175	0.99804	0.459954	1. Xmoo1 Sil vs DMSO
REXO4	Other differentiated cells	80.0738	0.0190954	0.376426	0.0507282	0.959542	0.99804	0.0190954	1. Xmoo1 Sil vs DMSO
VAV2	Other differentiated cells	87.1768	0.245296	0.416211	0.589355	0.555623	0.99804	0.245296	1. Xmoo1 Sil vs DMSO
BRD3	Other differentiated cells	64.0696	0.558896	0.432493	1.29227	0.196265	0.99804	0.558896	1. Xmoo1 Sil vs DMSO
WDR5	Other differentiated cells	49.6931	0.159396	0.490374	0.325049	0.745144	0.99804	0.159396	1. Xmoo1 Sil vs DMSO
OLFM1	Other differentiated cells	50.7363	0.409532	0.465057	0.880606	0.378531	0.99804	0.409532	1. Xmoo1 Sil vs DMSO
CAMSAP1	Other differentiated cells	135.324	-0.0476157	0.316248	-0.150564	0.880319	0.99804	-0.0476157	1. Xmoo1 Sil vs DMSO
QSOX2	Other differentiated cells	52.3084	0.181479	0.451601	0.401857	0.687789	0.99804	0.181479	1. Xmoo1 Sil vs DMSO
SNAPC4	Other differentiated cells	52.707	-0.877064	0.495839	-1.76885	0.0769191	0.99804	-0.877064	1. Xmoo1 Sil vs DMSO
PMPCA	Other differentiated cells	46.8985	-0.0247044	0.483072	-0.0511402	0.959214	0.99804	-0.0247044	1. Xmoo1 Sil vs DMSO
SEC16A	Other differentiated cells	88.2508	0.07588	0.381911	0.198685	0.842509	0.99804	0.07588	1. Xmoo1 Sil vs DMSO
SNHG7	Other differentiated cells	81.7056	0.0116103	0.411639	0.028205	0.977499	0.99804	0.0116103	1. Xmoo1 Sil vs DMSO
RABL6	Other differentiated cells	103.885	-0.127519	0.353738	-0.36049	0.718481	0.99804	-0.127519	1. Xmoo1 Sil vs DMSO
NPDC1	Other differentiated cells	50.6998	-0.250662	0.46219	-0.542336	0.587587	0.99804	-0.250662	1. Xmoo1 Sil vs DMSO
EXD3	Other differentiated cells	62.6768	0.0501692	0.439331	0.114195	0.909084	0.99804	0.0501692	1. Xmoo1 Sil vs DMSO
DPH7	Other differentiated cells	95.7954	0.690338	0.360274	1.91615	0.0553466	0.99804	0.690338	1. Xmoo1 Sil vs DMSO
EHMT1	Other differentiated cells	359.25	0.0459393	0.240262	0.191205	0.848365	0.99804	0.0459393	1. Xmoo1 Sil vs DMSO
CACNA1B	Other differentiated cells	706.867	0.264095	0.206264	1.28037	0.200414	0.99804	0.264095	1. Xmoo1 Sil vs DMSO
ZMYND11	Other differentiated cells	228.055	0.0822183	0.259672	0.316624	0.751529	0.99804	0.0822183	1. Xmoo1 Sil vs DMSO
DIP2C	Other differentiated cells	804.513	0.0886299	0.191566	0.462659	0.643609	0.99804	0.0886299	1. Xmoo1 Sil vs DMSO
LARP4B	Other differentiated cells	312.785	-0.25732	0.234989	-1.09503	0.273505	0.99804	-0.25732	1. Xmoo1 Sil vs DMSO
GTPBP4	Other differentiated cells	87.0356	0.049043	0.370722	0.132291	0.894754	0.99804	0.049043	1. Xmoo1 Sil vs DMSO
IDI1	Other differentiated cells	112.765	0.42424	0.333441	1.27231	0.203264	0.99804	0.42424	1. Xmoo1 Sil vs DMSO
WDR37	Other differentiated cells	180.996	0.0291761	0.281303	0.103718	0.917393	0.99804	0.0291761	1. Xmoo1 Sil vs DMSO
ADARB2	Other differentiated cells	85.7682	-1.234	0.496458	-2.48561	0.0129331	0.99804	-1.234	1. Xmoo1 Sil vs DMSO
PFKP	Other differentiated cells	74.3875	-0.132312	0.406287	-0.32566	0.744681	0.99804	-0.132312	1. Xmoo1 Sil vs DMSO
PITRM1	Other differentiated cells	51.6818	0.199306	0.463396	0.430099	0.667123	0.99804	0.199306	1. Xmoo1 Sil vs DMSO
KLF6	Other differentiated cells	67.4601	-0.214512	0.432742	-0.495703	0.620104	0.99804	-0.214512	1. Xmoo1 Sil vs DMSO
TASOR2	Other differentiated cells	273.707	0.0271985	0.24773	0.109791	0.912575	0.99804	0.0271985	1. Xmoo1 Sil vs DMSO
AL365356.1	Other differentiated cells	105.165	0.302355	0.345256	0.87574	0.381171	0.99804	0.302355	1. Xmoo1 Sil vs DMSO
GDI2	Other differentiated cells	88.168	-0.233408	0.379028	-0.615808	0.538021	0.99804	-0.233408	1. Xmoo1 Sil vs DMSO
ANKRD16	Other differentiated cells	60.7228	0.0395477	0.442375	0.0893988	0.928765	0.99804	0.0395477	1. Xmoo1 Sil vs DMSO
FBH1	Other differentiated cells	67.881	0.204118	0.415567	0.491178	0.6233	0.99804	0.204118	1. Xmoo1 Sil vs DMSO
RBM17	Other differentiated cells	137.814	0.149136	0.309303	0.482169	0.629686	0.99804	0.149136	1. Xmoo1 Sil vs DMSO
PFKFB3	Other differentiated cells	64.0053	0.0436202	0.419641	0.103947	0.917212	0.99804	0.0436202	1. Xmoo1 Sil vs DMSO
LINC02649	Other differentiated cells	48.5798	-0.133808	0.50313	-0.265951	0.790277	0.99804	-0.133808	1. Xmoo1 Sil vs DMSO
PRKCQ	Other differentiated cells	55.1735	0.00936746	0.452676	0.0206935	0.98349	0.99804	0.00936746	1. Xmoo1 Sil vs DMSO
SFMBT2	Other differentiated cells	138.343	-0.389979	0.30932	-1.26076	0.207395	0.99804	-0.389979	1. Xmoo1 Sil vs DMSO
KIN	Other differentiated cells	141.764	-0.104061	0.302851	-0.343605	0.731144	0.99804	-0.104061	1. Xmoo1 Sil vs DMSO
ATP5F1C	Other differentiated cells	121.921	0.357954	0.329243	1.0872	0.276947	0.99804	0.357954	1. Xmoo1 Sil vs DMSO
TAF3	Other differentiated cells	155.3	-0.0698792	0.304599	-0.229414	0.818547	0.99804	-0.0698792	1. Xmoo1 Sil vs DMSO
CELF2	Other differentiated cells	1183.28	-0.0750426	0.180564	-0.415602	0.677701	0.99804	-0.0750426	1. Xmoo1 Sil vs DMSO
CELF2-AS2	Other differentiated cells	223.015	-0.117113	0.267181	-0.438328	0.661149	0.99804	-0.117113	1. Xmoo1 Sil vs DMSO
USP6NL	Other differentiated cells	58.2221	-0.0528244	0.433998	-0.121716	0.903124	0.99804	-0.0528244	1. Xmoo1 Sil vs DMSO
UPF2	Other differentiated cells	201.278	0.113481	0.267427	0.424345	0.671315	0.99804	0.113481	1. Xmoo1 Sil vs DMSO
DHTKD1	Other differentiated cells	63.4163	-0.302382	0.433232	-0.697968	0.485197	0.99804	-0.302382	1. Xmoo1 Sil vs DMSO
SEC61A2	Other differentiated cells	175.115	-0.0510398	0.301484	-0.169295	0.865565	0.99804	-0.0510398	1. Xmoo1 Sil vs DMSO
NUDT5	Other differentiated cells	115.465	-0.0262382	0.329007	-0.0797497	0.936436	0.99804	-0.0262382	1. Xmoo1 Sil vs DMSO
CDC123	Other differentiated cells	84.583	-0.107429	0.390796	-0.274897	0.783395	0.99804	-0.107429	1. Xmoo1 Sil vs DMSO
CAMK1D	Other differentiated cells	328.907	-0.139387	0.257125	-0.5421	0.58775	0.99804	-0.139387	1. Xmoo1 Sil vs DMSO
CCDC3	Other differentiated cells	71.6277	-0.0929844	0.410129	-0.22672	0.820642	0.99804	-0.0929844	1. Xmoo1 Sil vs DMSO
OPTN	Other differentiated cells	112.9	0.0740114	0.328481	0.225314	0.821735	0.99804	0.0740114	1. Xmoo1 Sil vs DMSO
BEND7	Other differentiated cells	69.6112	-0.0104522	0.414819	-0.025197	0.979898	0.99804	-0.0104522	1. Xmoo1 Sil vs DMSO
PRPF18	Other differentiated cells	97.8657	0.0165402	0.375018	0.044105	0.964821	0.99804	0.0165402	1. Xmoo1 Sil vs DMSO
AL157392.3	Other differentiated cells	101.182	0.112158	0.343578	0.326441	0.744091	0.99804	0.112158	1. Xmoo1 Sil vs DMSO
FRMD4A	Other differentiated cells	583.426	-0.173485	0.220613	-0.786378	0.431646	0.99804	-0.173485	1. Xmoo1 Sil vs DMSO
FAM107B	Other differentiated cells	99.5836	-0.444197	0.374236	-1.18694	0.23525	0.99804	-0.444197	1. Xmoo1 Sil vs DMSO
HSPA14.1	Other differentiated cells	91.404	0.0867747	0.357265	0.242886	0.808094	0.99804	0.0867747	1. Xmoo1 Sil vs DMSO
DCLRE1C	Other differentiated cells	139.197	0.160689	0.314613	0.51075	0.609526	0.99804	0.160689	1. Xmoo1 Sil vs DMSO
RPP38	Other differentiated cells	120.063	-0.120988	0.338424	-0.357505	0.720714	0.99804	-0.120988	1. Xmoo1 Sil vs DMSO
NMT2	Other differentiated cells	84.3358	0.33964	0.376396	0.902349	0.366871	0.99804	0.33964	1. Xmoo1 Sil vs DMSO
FAM171A1	Other differentiated cells	155.774	-0.109772	0.29423	-0.373082	0.709087	0.99804	-0.109772	1. Xmoo1 Sil vs DMSO
MINDY3	Other differentiated cells	143.565	0.459837	0.304182	1.51171	0.130606	0.99804	0.459837	1. Xmoo1 Sil vs DMSO
RSU1	Other differentiated cells	79.7447	0.239091	0.409066	0.584481	0.558897	0.99804	0.239091	1. Xmoo1 Sil vs DMSO
CUBN	Other differentiated cells	54.0386	-0.590987	0.447206	-1.32151	0.186331	0.99804	-0.590987	1. Xmoo1 Sil vs DMSO
TRDMT1	Other differentiated cells	75.4888	0.0920265	0.45103	0.204036	0.838325	0.99804	0.0920265	1. Xmoo1 Sil vs DMSO
VIM	Other differentiated cells	184.519	0.869622	0.329284	2.64095	0.00826746	0.99804	0.869622	1. Xmoo1 Sil vs DMSO
STAM	Other differentiated cells	130.446	-0.0244723	0.324423	-0.0754333	0.93987	0.99804	-0.0244723	1. Xmoo1 Sil vs DMSO
CACNB2	Other differentiated cells	263.2	-0.206201	0.27974	-0.737116	0.461052	0.99804	-0.206201	1. Xmoo1 Sil vs DMSO
AL390783.1	Other differentiated cells	89.0636	0.277795	0.36187	0.767663	0.442687	0.99804	0.277795	1. Xmoo1 Sil vs DMSO
AL450384.2	Other differentiated cells	64.9443	-0.30554	0.423903	-0.720779	0.471045	0.99804	-0.30554	1. Xmoo1 Sil vs DMSO
NSUN6	Other differentiated cells	246.902	-0.289178	0.251421	-1.15017	0.250074	0.99804	-0.289178	1. Xmoo1 Sil vs DMSO
ARL5B	Other differentiated cells	69.4733	0.000244698	0.426064	0.000574322	0.999542	0.999873	0.000244698	1. Xmoo1 Sil vs DMSO
PLXDC2	Other differentiated cells	399.51	0.428977	0.22773	1.88371	0.0596049	0.99804	0.428977	1. Xmoo1 Sil vs DMSO
NEBL	Other differentiated cells	411.029	0.067735	0.243528	0.27814	0.780905	0.99804	0.067735	1. Xmoo1 Sil vs DMSO
MLLT10	Other differentiated cells	361.689	0.288157	0.242355	1.18899	0.234444	0.99804	0.288157	1. Xmoo1 Sil vs DMSO
DNAJC1	Other differentiated cells	146.944	0.346734	0.353384	0.981182	0.326503	0.99804	0.346734	1. Xmoo1 Sil vs DMSO
PIP4K2A	Other differentiated cells	56.4985	-0.0585205	0.466106	-0.125552	0.900087	0.99804	-0.0585205	1. Xmoo1 Sil vs DMSO
AL139815.1	Other differentiated cells	84.8376	0.297525	0.478927	0.621233	0.534446	0.99804	0.297525	1. Xmoo1 Sil vs DMSO
ARHGAP21	Other differentiated cells	383.849	0.140398	0.222396	0.631296	0.527847	0.99804	0.140398	1. Xmoo1 Sil vs DMSO
GPR158	Other differentiated cells	87.3921	0.546727	0.396456	1.37904	0.167884	0.99804	0.546727	1. Xmoo1 Sil vs DMSO
ABI1	Other differentiated cells	86.2058	0.0408387	0.368317	0.110879	0.911712	0.99804	0.0408387	1. Xmoo1 Sil vs DMSO
ANKRD26	Other differentiated cells	215.111	-0.221126	0.27316	-0.809513	0.41822	0.99804	-0.221126	1. Xmoo1 Sil vs DMSO
YME1L1	Other differentiated cells	314.056	-0.124029	0.24202	-0.512474	0.608319	0.99804	-0.124029	1. Xmoo1 Sil vs DMSO
ACBD5	Other differentiated cells	60.8826	-0.236913	0.446138	-0.531031	0.595397	0.99804	-0.236913	1. Xmoo1 Sil vs DMSO
RAB18	Other differentiated cells	171.951	0.0486737	0.291035	0.167244	0.867178	0.99804	0.0486737	1. Xmoo1 Sil vs DMSO
LINC02680	Other differentiated cells	123.314	0.0513265	0.318003	0.161402	0.871776	0.99804	0.0513265	1. Xmoo1 Sil vs DMSO
MKX	Other differentiated cells	92.77	0.776665	0.358068	2.16904	0.0300794	0.99804	0.776665	1. Xmoo1 Sil vs DMSO
ARMC4	Other differentiated cells	48.6241	-0.0363689	0.502035	-0.0724428	0.94225	0.99804	-0.0363689	1. Xmoo1 Sil vs DMSO
MPP7	Other differentiated cells	61.0943	-0.411064	0.430181	-0.95556	0.339295	0.99804	-0.411064	1. Xmoo1 Sil vs DMSO
WAC	Other differentiated cells	407.845	0.10017	0.222804	0.449587	0.653008	0.99804	0.10017	1. Xmoo1 Sil vs DMSO
SVIL	Other differentiated cells	184.828	0.129409	0.276041	0.468803	0.63921	0.99804	0.129409	1. Xmoo1 Sil vs DMSO
ZNF438	Other differentiated cells	49.5246	0.695435	0.491912	1.41374	0.157439	0.99804	0.695435	1. Xmoo1 Sil vs DMSO
ZEB1	Other differentiated cells	289.107	-0.00789964	0.250232	-0.0315693	0.974816	0.99804	-0.00789964	1. Xmoo1 Sil vs DMSO
ARHGAP12	Other differentiated cells	191.529	0.130943	0.281838	0.464603	0.642216	0.99804	0.130943	1. Xmoo1 Sil vs DMSO
KIF5B	Other differentiated cells	281.993	0.462415	0.242931	1.90348	0.0569774	0.99804	0.462415	1. Xmoo1 Sil vs DMSO
EPC1	Other differentiated cells	417.131	0.0906531	0.218083	0.415682	0.677643	0.99804	0.0906531	1. Xmoo1 Sil vs DMSO
AL391839.1	Other differentiated cells	98.4746	-0.322814	0.349109	-0.924681	0.355132	0.99804	-0.322814	1. Xmoo1 Sil vs DMSO
CCDC7	Other differentiated cells	149.768	-0.756209	0.334088	-2.2635	0.0236049	0.99804	-0.756209	1. Xmoo1 Sil vs DMSO
ITGB1	Other differentiated cells	140.651	0.255555	0.311719	0.819824	0.412317	0.99804	0.255555	1. Xmoo1 Sil vs DMSO
NRP1	Other differentiated cells	97.9346	-0.105742	0.472864	-0.223621	0.823052	0.99804	-0.105742	1. Xmoo1 Sil vs DMSO
PARD3	Other differentiated cells	701.661	0.318043	0.207857	1.5301	0.125991	0.99804	0.318043	1. Xmoo1 Sil vs DMSO
CUL2	Other differentiated cells	136.947	0.0856899	0.316739	0.270538	0.786746	0.99804	0.0856899	1. Xmoo1 Sil vs DMSO
CREM	Other differentiated cells	90.9482	0.335861	0.372339	0.90203	0.367041	0.99804	0.335861	1. Xmoo1 Sil vs DMSO
CCNY	Other differentiated cells	581.993	0.0147012	0.211144	0.0696265	0.944491	0.99804	0.0147012	1. Xmoo1 Sil vs DMSO
AL117336.2	Other differentiated cells	65.5267	0.147957	0.42182	0.350758	0.72577	0.99804	0.147957	1. Xmoo1 Sil vs DMSO
ZNF248	Other differentiated cells	259.209	0.064414	0.256983	0.250655	0.802081	0.99804	0.064414	1. Xmoo1 Sil vs DMSO
ZNF25	Other differentiated cells	90.3563	0.158468	0.365775	0.43324	0.664841	0.99804	0.158468	1. Xmoo1 Sil vs DMSO
ZNF33A	Other differentiated cells	188.125	0.160248	0.301144	0.53213	0.594636	0.99804	0.160248	1. Xmoo1 Sil vs DMSO
ZNF37A	Other differentiated cells	246.407	-0.0184774	0.277982	-0.0664697	0.947004	0.99804	-0.0184774	1. Xmoo1 Sil vs DMSO
ZNF33B	Other differentiated cells	114.67	0.205489	0.327419	0.627601	0.530266	0.99804	0.205489	1. Xmoo1 Sil vs DMSO
BMS1	Other differentiated cells	114.033	0.0625834	0.326601	0.191621	0.848039	0.99804	0.0625834	1. Xmoo1 Sil vs DMSO
CSGALNACT2	Other differentiated cells	228.78	0.0137538	0.30947	0.0444431	0.964551	0.99804	0.0137538	1. Xmoo1 Sil vs DMSO
HNRNPF	Other differentiated cells	60.9038	0.0756199	0.43851	0.172447	0.863086	0.99804	0.0756199	1. Xmoo1 Sil vs DMSO
TIMM23	Other differentiated cells	81.4919	0.317673	0.379851	0.83631	0.402981	0.99804	0.317673	1. Xmoo1 Sil vs DMSO
NCOA4	Other differentiated cells	75.4537	0.202419	0.393426	0.514503	0.6069	0.99804	0.202419	1. Xmoo1 Sil vs DMSO
MAPK8	Other differentiated cells	569.331	0.0874256	0.21699	0.402902	0.68702	0.99804	0.0874256	1. Xmoo1 Sil vs DMSO
AL138760.1	Other differentiated cells	112.846	-0.166924	0.376321	-0.443567	0.657356	0.99804	-0.166924	1. Xmoo1 Sil vs DMSO
ERCC6	Other differentiated cells	53.1837	-0.106439	0.452481	-0.235235	0.814027	0.99804	-0.106439	1. Xmoo1 Sil vs DMSO
PARG	Other differentiated cells	321.662	0.0861973	0.233693	0.368848	0.712241	0.99804	0.0861973	1. Xmoo1 Sil vs DMSO
AL442003.1	Other differentiated cells	57.6707	0.313885	0.436517	0.719069	0.472099	0.99804	0.313885	1. Xmoo1 Sil vs DMSO
SGMS1	Other differentiated cells	267.704	0.203918	0.244884	0.832713	0.405007	0.99804	0.203918	1. Xmoo1 Sil vs DMSO
A1CF	Other differentiated cells	77.0821	0.499111	0.416256	1.19905	0.230509	0.99804	0.499111	1. Xmoo1 Sil vs DMSO
PRKG1	Other differentiated cells	1124.39	0.0550626	0.21261	0.258984	0.795647	0.99804	0.0550626	1. Xmoo1 Sil vs DMSO
PCDH15	Other differentiated cells	194.302	-1.48084	1.12428	-1.31715	0.187788	0.99804	-1.48084	1. Xmoo1 Sil vs DMSO
IPMK	Other differentiated cells	81.9089	-0.00835997	0.38575	-0.021672	0.98271	0.99804	-0.00835997	1. Xmoo1 Sil vs DMSO
TFAM	Other differentiated cells	71.1002	0.274163	0.40162	0.682644	0.494832	0.99804	0.274163	1. Xmoo1 Sil vs DMSO
PHYHIPL	Other differentiated cells	185.408	-0.113143	0.300792	-0.37615	0.706806	0.99804	-0.113143	1. Xmoo1 Sil vs DMSO
FAM13C	Other differentiated cells	206.643	-0.0229936	0.280259	-0.082044	0.934612	0.99804	-0.0229936	1. Xmoo1 Sil vs DMSO
SLC16A9	Other differentiated cells	68.5211	-0.198116	0.417341	-0.474709	0.634994	0.99804	-0.198116	1. Xmoo1 Sil vs DMSO
CCDC6	Other differentiated cells	119.532	0.274617	0.331297	0.828913	0.407154	0.99804	0.274617	1. Xmoo1 Sil vs DMSO
ANK3	Other differentiated cells	1492.81	-0.085274	0.177634	-0.480055	0.631188	0.99804	-0.085274	1. Xmoo1 Sil vs DMSO
AL592430.1	Other differentiated cells	69.6733	-0.403832	0.44334	-0.910885	0.362356	0.99804	-0.403832	1. Xmoo1 Sil vs DMSO
ARID5B	Other differentiated cells	63.1625	-0.156115	0.476928	-0.327334	0.743415	0.99804	-0.156115	1. Xmoo1 Sil vs DMSO
JMJD1C	Other differentiated cells	1448.97	0.0629638	0.177338	0.355049	0.722553	0.99804	0.0629638	1. Xmoo1 Sil vs DMSO
REEP3	Other differentiated cells	81.406	0.631169	0.383443	1.64605	0.0997526	0.99804	0.631169	1. Xmoo1 Sil vs DMSO
CTNNA3	Other differentiated cells	52.6941	-0.80143	0.545936	-1.46799	0.142106	0.99804	-0.80143	1. Xmoo1 Sil vs DMSO
SIRT1	Other differentiated cells	73.3875	-0.0975976	0.391024	-0.249595	0.802901	0.99804	-0.0975976	1. Xmoo1 Sil vs DMSO
HERC4	Other differentiated cells	454.456	0.179964	0.213378	0.843406	0.399001	0.99804	0.179964	1. Xmoo1 Sil vs DMSO
HNRNPH3	Other differentiated cells	295.28	-0.177464	0.239603	-0.740658	0.458901	0.99804	-0.177464	1. Xmoo1 Sil vs DMSO
RUFY2	Other differentiated cells	260.055	0.0383409	0.255681	0.149956	0.8808	0.99804	0.0383409	1. Xmoo1 Sil vs DMSO
DNA2	Other differentiated cells	46.1413	-0.343769	0.494232	-0.695561	0.486703	0.99804	-0.343769	1. Xmoo1 Sil vs DMSO
SLC25A16	Other differentiated cells	80.4908	0.0979984	0.386171	0.253769	0.799674	0.99804	0.0979984	1. Xmoo1 Sil vs DMSO
TET1	Other differentiated cells	75.9711	-0.402938	0.434561	-0.927232	0.353806	0.99804	-0.402938	1. Xmoo1 Sil vs DMSO
CCAR1	Other differentiated cells	240.779	-0.0792292	0.258918	-0.306001	0.759604	0.99804	-0.0792292	1. Xmoo1 Sil vs DMSO
DDX50	Other differentiated cells	148.728	-0.218831	0.29625	-0.738671	0.460107	0.99804	-0.218831	1. Xmoo1 Sil vs DMSO
DDX21	Other differentiated cells	145.277	-0.401154	0.307948	-1.30267	0.192689	0.99804	-0.401154	1. Xmoo1 Sil vs DMSO
VPS26A	Other differentiated cells	94.7995	0.107865	0.356167	0.30285	0.762004	0.99804	0.107865	1. Xmoo1 Sil vs DMSO
SUPV3L1	Other differentiated cells	71.9628	-0.0520963	0.409186	-0.127317	0.898689	0.99804	-0.0520963	1. Xmoo1 Sil vs DMSO
HK1	Other differentiated cells	111.385	0.242142	0.340024	0.712132	0.476383	0.99804	0.242142	1. Xmoo1 Sil vs DMSO
H2AFY2	Other differentiated cells	131.211	-0.58281	0.316121	-1.84363	0.0652371	0.99804	-0.58281	1. Xmoo1 Sil vs DMSO
SAR1A	Other differentiated cells	77.2295	0.220728	0.393537	0.560883	0.574877	0.99804	0.220728	1. Xmoo1 Sil vs DMSO
PPA1	Other differentiated cells	131.775	-0.0631572	0.311582	-0.202698	0.839371	0.99804	-0.0631572	1. Xmoo1 Sil vs DMSO
EIF4EBP2	Other differentiated cells	58.6496	-0.350496	0.439518	-0.797455	0.425187	0.99804	-0.350496	1. Xmoo1 Sil vs DMSO
SGPL1	Other differentiated cells	67.491	0.211715	0.421222	0.502622	0.61523	0.99804	0.211715	1. Xmoo1 Sil vs DMSO
PSAP	Other differentiated cells	104.318	-0.113173	0.348844	-0.324422	0.745618	0.99804	-0.113173	1. Xmoo1 Sil vs DMSO
ASCC1	Other differentiated cells	89.0897	-0.0851692	0.370637	-0.229791	0.818254	0.99804	-0.0851692	1. Xmoo1 Sil vs DMSO
ANAPC16	Other differentiated cells	56.2963	-0.327477	0.439663	-0.744836	0.456371	0.99804	-0.327477	1. Xmoo1 Sil vs DMSO
DDIT4	Other differentiated cells	47.345	-0.447839	0.477785	-0.937323	0.348592	0.99804	-0.447839	1. Xmoo1 Sil vs DMSO
MICU1	Other differentiated cells	157.412	-0.272792	0.298063	-0.915216	0.360078	0.99804	-0.272792	1. Xmoo1 Sil vs DMSO
MCU	Other differentiated cells	175.726	-0.11469	0.280409	-0.40901	0.682532	0.99804	-0.11469	1. Xmoo1 Sil vs DMSO
P4HA1	Other differentiated cells	142.67	-0.203993	0.344239	-0.592591	0.553455	0.99804	-0.203993	1. Xmoo1 Sil vs DMSO
NUDT13	Other differentiated cells	56.7241	0.159421	0.449737	0.354476	0.722982	0.99804	0.159421	1. Xmoo1 Sil vs DMSO
ECD	Other differentiated cells	103.495	0.152189	0.353456	0.430574	0.666778	0.99804	0.152189	1. Xmoo1 Sil vs DMSO
FAM149B1	Other differentiated cells	257.688	0.431873	0.24933	1.73213	0.08325	0.99804	0.431873	1. Xmoo1 Sil vs DMSO
DNAJC9	Other differentiated cells	266.194	0.226138	0.251237	0.900099	0.368068	0.99804	0.226138	1. Xmoo1 Sil vs DMSO
MRPS16	Other differentiated cells	92.9358	0.468539	0.359404	1.30366	0.192351	0.99804	0.468539	1. Xmoo1 Sil vs DMSO
CFAP70	Other differentiated cells	56.9819	-0.636936	0.438131	-1.45376	0.146014	0.99804	-0.636936	1. Xmoo1 Sil vs DMSO
ANXA7	Other differentiated cells	83.98	0.0126133	0.382116	0.033009	0.973667	0.99804	0.0126133	1. Xmoo1 Sil vs DMSO
PPP3CB	Other differentiated cells	248.762	0.245359	0.25879	0.948099	0.343079	0.99804	0.245359	1. Xmoo1 Sil vs DMSO
USP54	Other differentiated cells	95.8086	-0.0644609	0.350386	-0.183971	0.854036	0.99804	-0.0644609	1. Xmoo1 Sil vs DMSO
SEC24C	Other differentiated cells	54.2569	-0.252932	0.502289	-0.503558	0.614572	0.99804	-0.252932	1. Xmoo1 Sil vs DMSO
ZSWIM8	Other differentiated cells	109.555	-0.0788974	0.339225	-0.232581	0.816086	0.99804	-0.0788974	1. Xmoo1 Sil vs DMSO
CAMK2G	Other differentiated cells	125.12	-0.0357442	0.35449	-0.100833	0.919683	0.99804	-0.0357442	1. Xmoo1 Sil vs DMSO
VCL	Other differentiated cells	225.545	-0.112415	0.270499	-0.415582	0.677716	0.99804	-0.112415	1. Xmoo1 Sil vs DMSO
AP3M1	Other differentiated cells	49.7685	-0.401307	0.480304	-0.835527	0.403421	0.99804	-0.401307	1. Xmoo1 Sil vs DMSO
ADK	Other differentiated cells	317.918	-0.0928424	0.251386	-0.369322	0.711888	0.99804	-0.0928424	1. Xmoo1 Sil vs DMSO
KAT6B	Other differentiated cells	544.015	0.189386	0.211959	0.893503	0.371588	0.99804	0.189386	1. Xmoo1 Sil vs DMSO
AC018511.2	Other differentiated cells	52.7368	0.561065	0.470489	1.19251	0.23306	0.99804	0.561065	1. Xmoo1 Sil vs DMSO
SAMD8	Other differentiated cells	141.75	0.236586	0.304433	0.777137	0.437078	0.99804	0.236586	1. Xmoo1 Sil vs DMSO
VDAC2	Other differentiated cells	88.6334	-0.253181	0.396896	-0.637903	0.523537	0.99804	-0.253181	1. Xmoo1 Sil vs DMSO
KCNMA1	Other differentiated cells	258.729	-0.000686934	0.318014	-0.00216008	0.998277	0.999873	-0.000686934	1. Xmoo1 Sil vs DMSO
DLG5	Other differentiated cells	98.4027	-0.00610126	0.347196	-0.017573	0.98598	0.99804	-0.00610126	1. Xmoo1 Sil vs DMSO
POLR3A	Other differentiated cells	114.711	0.249006	0.337168	0.738522	0.460197	0.99804	0.249006	1. Xmoo1 Sil vs DMSO
RPS24	Other differentiated cells	246.071	-0.217626	0.27518	-0.79085	0.429032	0.99804	-0.217626	1. Xmoo1 Sil vs DMSO
ZMIZ1	Other differentiated cells	138.878	0.191914	0.306991	0.625143	0.531877	0.99804	0.191914	1. Xmoo1 Sil vs DMSO
NUTM2B-AS1	Other differentiated cells	248.533	0.239535	0.263591	0.90874	0.363487	0.99804	0.239535	1. Xmoo1 Sil vs DMSO
TSPAN14	Other differentiated cells	72.9336	0.333036	0.392815	0.847821	0.396538	0.99804	0.333036	1. Xmoo1 Sil vs DMSO
SH2D4B	Other differentiated cells	63.7001	0.105078	0.434384	0.2419	0.808857	0.99804	0.105078	1. Xmoo1 Sil vs DMSO
NRG3	Other differentiated cells	2806.54	-0.0945921	0.188345	-0.502227	0.615508	0.99804	-0.0945921	1. Xmoo1 Sil vs DMSO
CCSER2	Other differentiated cells	362.098	0.081991	0.248805	0.329539	0.741748	0.99804	0.081991	1. Xmoo1 Sil vs DMSO
GRID1-AS1	Other differentiated cells	92.7961	-0.0193228	0.377678	-0.0511621	0.959196	0.99804	-0.0193228	1. Xmoo1 Sil vs DMSO
GRID1	Other differentiated cells	382.417	0.262659	0.228094	1.15154	0.249511	0.99804	0.262659	1. Xmoo1 Sil vs DMSO
WAPL	Other differentiated cells	197.467	-0.157436	0.269126	-0.584992	0.558553	0.99804	-0.157436	1. Xmoo1 Sil vs DMSO
BMPR1A	Other differentiated cells	173.482	-0.0397042	0.293237	-0.1354	0.892296	0.99804	-0.0397042	1. Xmoo1 Sil vs DMSO
GLUD1	Other differentiated cells	137.361	0.193162	0.306135	0.63097	0.52806	0.99804	0.193162	1. Xmoo1 Sil vs DMSO
SHLD2	Other differentiated cells	108.652	-0.175122	0.333282	-0.525448	0.599272	0.99804	-0.175122	1. Xmoo1 Sil vs DMSO
NUTM2A-AS1	Other differentiated cells	233.074	0.406849	0.255462	1.5926	0.111249	0.99804	0.406849	1. Xmoo1 Sil vs DMSO
ATAD1	Other differentiated cells	266.547	0.382363	0.246769	1.54948	0.121267	0.99804	0.382363	1. Xmoo1 Sil vs DMSO
PTEN	Other differentiated cells	345.797	0.260691	0.229389	1.13646	0.255766	0.99804	0.260691	1. Xmoo1 Sil vs DMSO
LIPA	Other differentiated cells	78.4793	-0.074248	0.420187	-0.176702	0.859742	0.99804	-0.074248	1. Xmoo1 Sil vs DMSO
KIF20B	Other differentiated cells	84.1448	0.324818	0.371323	0.874759	0.381705	0.99804	0.324818	1. Xmoo1 Sil vs DMSO
RPP30	Other differentiated cells	60.6227	0.151067	0.445826	0.338846	0.734726	0.99804	0.151067	1. Xmoo1 Sil vs DMSO
PCGF5	Other differentiated cells	87.5767	0.925965	0.385609	2.4013	0.0163368	0.99804	0.925965	1. Xmoo1 Sil vs DMSO
HECTD2	Other differentiated cells	199.122	0.262142	0.275831	0.950372	0.341923	0.99804	0.262142	1. Xmoo1 Sil vs DMSO
TNKS2	Other differentiated cells	177.478	0.209533	0.284156	0.737388	0.460887	0.99804	0.209533	1. Xmoo1 Sil vs DMSO
BTAF1	Other differentiated cells	270.443	-0.033747	0.288312	-0.11705	0.90682	0.99804	-0.033747	1. Xmoo1 Sil vs DMSO
CPEB3	Other differentiated cells	235.922	-0.297272	0.259732	-1.14454	0.252402	0.99804	-0.297272	1. Xmoo1 Sil vs DMSO
MARCH5	Other differentiated cells	129.471	0.121843	0.316938	0.384436	0.700655	0.99804	0.121843	1. Xmoo1 Sil vs DMSO
IDE	Other differentiated cells	100.446	0.12259	0.346072	0.354233	0.723164	0.99804	0.12259	1. Xmoo1 Sil vs DMSO
EXOC6	Other differentiated cells	141.294	-0.00859634	0.309528	-0.0277724	0.977844	0.99804	-0.00859634	1. Xmoo1 Sil vs DMSO
FRA10AC1	Other differentiated cells	81.9888	0.0022027	0.381592	0.00577238	0.995394	0.99878	0.0022027	1. Xmoo1 Sil vs DMSO
PLCE1	Other differentiated cells	83.5804	0.532176	0.381404	1.39531	0.162923	0.99804	0.532176	1. Xmoo1 Sil vs DMSO
TBC1D12	Other differentiated cells	177.705	-0.234514	0.294474	-0.796383	0.425809	0.99804	-0.234514	1. Xmoo1 Sil vs DMSO
HELLS	Other differentiated cells	74.1297	-0.176713	0.413722	-0.42713	0.669285	0.99804	-0.176713	1. Xmoo1 Sil vs DMSO
SORBS1	Other differentiated cells	316.238	0.20032	0.266429	0.751869	0.45213	0.99804	0.20032	1. Xmoo1 Sil vs DMSO
ALDH18A1	Other differentiated cells	58.4602	0.37834	0.431135	0.877545	0.380191	0.99804	0.37834	1. Xmoo1 Sil vs DMSO
TCTN3	Other differentiated cells	49.9992	-0.12804	0.461939	-0.277179	0.781643	0.99804	-0.12804	1. Xmoo1 Sil vs DMSO
ENTPD1-AS1	Other differentiated cells	151.74	0.0697284	0.309138	0.225558	0.821546	0.99804	0.0697284	1. Xmoo1 Sil vs DMSO
CC2D2B	Other differentiated cells	52.9699	0.12844	0.476776	0.269392	0.787628	0.99804	0.12844	1. Xmoo1 Sil vs DMSO
ZNF518A	Other differentiated cells	123.058	0.3108	0.345372	0.8999	0.368173	0.99804	0.3108	1. Xmoo1 Sil vs DMSO
TM9SF3	Other differentiated cells	194.003	0.0368082	0.27347	0.134597	0.892931	0.99804	0.0368082	1. Xmoo1 Sil vs DMSO
LCOR	Other differentiated cells	480.813	0.0687183	0.242697	0.283144	0.777066	0.99804	0.0687183	1. Xmoo1 Sil vs DMSO
SLIT1	Other differentiated cells	235.481	-0.167928	0.257942	-0.651031	0.515027	0.99804	-0.167928	1. Xmoo1 Sil vs DMSO
RRP12	Other differentiated cells	49.7007	-0.00869287	0.483044	-0.017996	0.985642	0.99804	-0.00869287	1. Xmoo1 Sil vs DMSO
PGAM1	Other differentiated cells	47.2415	0.0876107	0.497215	0.176203	0.860135	0.99804	0.0876107	1. Xmoo1 Sil vs DMSO
EXOSC1	Other differentiated cells	51.1046	0.198454	0.477425	0.415675	0.677648	0.99804	0.198454	1. Xmoo1 Sil vs DMSO
MMS19	Other differentiated cells	134.778	-0.155844	0.309554	-0.503447	0.61465	0.99804	-0.155844	1. Xmoo1 Sil vs DMSO
ZFYVE27	Other differentiated cells	84.0106	0.427951	0.376611	1.13632	0.255822	0.99804	0.427951	1. Xmoo1 Sil vs DMSO
LINC00866	Other differentiated cells	127.167	-0.0318335	0.317728	-0.100191	0.920193	0.99804	-0.0318335	1. Xmoo1 Sil vs DMSO
GOLGA7B	Other differentiated cells	54.0924	-0.110598	0.445314	-0.248359	0.803857	0.99804	-0.110598	1. Xmoo1 Sil vs DMSO
R3HCC1L	Other differentiated cells	57.2759	0.0334828	0.456336	0.0733731	0.941509	0.99804	0.0334828	1. Xmoo1 Sil vs DMSO
GOT1	Other differentiated cells	50.7089	-0.0647118	0.467898	-0.138303	0.890001	0.99804	-0.0647118	1. Xmoo1 Sil vs DMSO
ENTPD7	Other differentiated cells	144.108	0.269438	0.314241	0.857423	0.391211	0.99804	0.269438	1. Xmoo1 Sil vs DMSO
COX15	Other differentiated cells	69.6623	-0.397985	0.408839	-0.97345	0.33033	0.99804	-0.397985	1. Xmoo1 Sil vs DMSO
CHUK	Other differentiated cells	103.681	0.014306	0.358688	0.0398843	0.968185	0.99804	0.014306	1. Xmoo1 Sil vs DMSO
CWF19L1	Other differentiated cells	72.528	0.032476	0.411913	0.0788419	0.937158	0.99804	0.032476	1. Xmoo1 Sil vs DMSO
BLOC1S2	Other differentiated cells	68.6006	0.100934	0.405265	0.249057	0.803317	0.99804	0.100934	1. Xmoo1 Sil vs DMSO
SCD	Other differentiated cells	66.1059	-0.710279	0.438638	-1.61928	0.105386	0.99804	-0.710279	1. Xmoo1 Sil vs DMSO
OLMALINC	Other differentiated cells	395.316	-0.135529	0.281055	-0.482216	0.629653	0.99804	-0.135529	1. Xmoo1 Sil vs DMSO
SEC31B	Other differentiated cells	130.337	0.200992	0.313733	0.640649	0.521751	0.99804	0.200992	1. Xmoo1 Sil vs DMSO
NDUFB8	Other differentiated cells	95.3686	-0.439438	0.370653	-1.18558	0.235789	0.99804	-0.439438	1. Xmoo1 Sil vs DMSO
HIF1AN	Other differentiated cells	73.3128	-0.605755	0.396813	-1.52655	0.126873	0.99804	-0.605755	1. Xmoo1 Sil vs DMSO
SLF2	Other differentiated cells	164.017	0.0267521	0.293644	0.0911037	0.92741	0.99804	0.0267521	1. Xmoo1 Sil vs DMSO
SFXN3	Other differentiated cells	49.5722	0.13827	0.485885	0.284573	0.775971	0.99804	0.13827	1. Xmoo1 Sil vs DMSO
BTRC	Other differentiated cells	378.53	0.0752629	0.24241	0.310477	0.756198	0.99804	0.0752629	1. Xmoo1 Sil vs DMSO
OGA	Other differentiated cells	493.418	-0.0369197	0.214042	-0.172488	0.863054	0.99804	-0.0369197	1. Xmoo1 Sil vs DMSO
ARMH3	Other differentiated cells	210.735	0.0364763	0.265174	0.137556	0.890591	0.99804	0.0364763	1. Xmoo1 Sil vs DMSO
GBF1	Other differentiated cells	312.861	-0.0818905	0.241398	-0.339234	0.734433	0.99804	-0.0818905	1. Xmoo1 Sil vs DMSO
MFSD13A	Other differentiated cells	57.0577	-0.0542429	0.434507	-0.124838	0.900652	0.99804	-0.0542429	1. Xmoo1 Sil vs DMSO
ACTR1A	Other differentiated cells	64.5408	-0.0281552	0.4156	-0.0677459	0.945988	0.99804	-0.0281552	1. Xmoo1 Sil vs DMSO
SUFU	Other differentiated cells	65.8183	-0.719584	0.426483	-1.68725	0.0915546	0.99804	-0.719584	1. Xmoo1 Sil vs DMSO
TRIM8	Other differentiated cells	82.6885	-0.0726659	0.419148	-0.173366	0.862364	0.99804	-0.0726659	1. Xmoo1 Sil vs DMSO
ARL3	Other differentiated cells	141.116	-0.254887	0.318875	-0.799331	0.424098	0.99804	-0.254887	1. Xmoo1 Sil vs DMSO
WBP1L	Other differentiated cells	43.5037	-0.0723427	0.520998	-0.138854	0.889566	0.99804	-0.0723427	1. Xmoo1 Sil vs DMSO
CNNM2	Other differentiated cells	229.616	-0.00753544	0.267914	-0.0281264	0.977561	0.99804	-0.00753544	1. Xmoo1 Sil vs DMSO
NT5C2	Other differentiated cells	262.373	0.132873	0.246389	0.539283	0.589692	0.99804	0.132873	1. Xmoo1 Sil vs DMSO
INA	Other differentiated cells	45.9602	-0.605317	0.503335	-1.20261	0.229126	0.99804	-0.605317	1. Xmoo1 Sil vs DMSO
PCGF6	Other differentiated cells	59.8054	0.436734	0.454548	0.960808	0.336649	0.99804	0.436734	1. Xmoo1 Sil vs DMSO
ATP5MD	Other differentiated cells	49.3998	-0.315512	0.545542	-0.578346	0.563031	0.99804	-0.315512	1. Xmoo1 Sil vs DMSO
PDCD11	Other differentiated cells	65.0988	0.290726	0.427518	0.680032	0.496484	0.99804	0.290726	1. Xmoo1 Sil vs DMSO
NEURL1	Other differentiated cells	103.584	-0.53066	0.35276	-1.50431	0.132502	0.99804	-0.53066	1. Xmoo1 Sil vs DMSO
SH3PXD2A	Other differentiated cells	180.964	0.116357	0.279059	0.416962	0.676706	0.99804	0.116357	1. Xmoo1 Sil vs DMSO
CFAP43	Other differentiated cells	158.055	0.581786	0.334678	1.73834	0.0821502	0.99804	0.581786	1. Xmoo1 Sil vs DMSO
GSTO1	Other differentiated cells	105.83	0.887206	0.376424	2.35693	0.0184267	0.99804	0.887206	1. Xmoo1 Sil vs DMSO
SORCS3	Other differentiated cells	61.9868	-0.115861	0.545352	-0.212453	0.831754	0.99804	-0.115861	1. Xmoo1 Sil vs DMSO
SORCS1	Other differentiated cells	93.4404	1.11858	0.386563	2.89367	0.00380772	0.99804	1.11858	1. Xmoo1 Sil vs DMSO
ADD3	Other differentiated cells	60.7158	0.306615	0.425257	0.721011	0.470903	0.99804	0.306615	1. Xmoo1 Sil vs DMSO
MXI1	Other differentiated cells	168.131	-0.074451	0.320743	-0.232121	0.816444	0.99804	-0.074451	1. Xmoo1 Sil vs DMSO
SMNDC1	Other differentiated cells	109.951	-0.0287823	0.340565	-0.0845134	0.932648	0.99804	-0.0287823	1. Xmoo1 Sil vs DMSO
SMC3	Other differentiated cells	194.216	0.285855	0.278981	1.02464	0.305534	0.99804	0.285855	1. Xmoo1 Sil vs DMSO
PDCD4	Other differentiated cells	101.764	0.200028	0.361731	0.552974	0.580281	0.99804	0.200028	1. Xmoo1 Sil vs DMSO
BBIP1	Other differentiated cells	113.449	0.437041	0.338769	1.29009	0.19702	0.99804	0.437041	1. Xmoo1 Sil vs DMSO
SHOC2	Other differentiated cells	265.48	0.146342	0.255655	0.572419	0.567038	0.99804	0.146342	1. Xmoo1 Sil vs DMSO
ZDHHC6	Other differentiated cells	45.0664	0.120753	0.489174	0.246851	0.805023	0.99804	0.120753	1. Xmoo1 Sil vs DMSO
VTI1A	Other differentiated cells	455.47	0.111729	0.218538	0.511255	0.609172	0.99804	0.111729	1. Xmoo1 Sil vs DMSO
TCF7L2	Other differentiated cells	90.5367	0.669125	0.359082	1.86343	0.0624015	0.99804	0.669125	1. Xmoo1 Sil vs DMSO
NHLRC2	Other differentiated cells	110.357	0.186097	0.335943	0.553953	0.579611	0.99804	0.186097	1. Xmoo1 Sil vs DMSO
CCDC186	Other differentiated cells	109.102	-0.345925	0.349111	-0.990874	0.321747	0.99804	-0.345925	1. Xmoo1 Sil vs DMSO
ABLIM1	Other differentiated cells	119.581	-0.33721	0.340393	-0.990648	0.321858	0.99804	-0.33721	1. Xmoo1 Sil vs DMSO
FAM160B1	Other differentiated cells	79.5115	0.328635	0.377723	0.870042	0.384278	0.99804	0.328635	1. Xmoo1 Sil vs DMSO
ATRNL1	Other differentiated cells	448.053	0.252782	0.232086	1.08917	0.276079	0.99804	0.252782	1. Xmoo1 Sil vs DMSO
AC016042.1	Other differentiated cells	269.091	0.306879	0.263376	1.16517	0.243949	0.99804	0.306879	1. Xmoo1 Sil vs DMSO
HSPA12A	Other differentiated cells	112.858	-0.169316	0.359609	-0.470834	0.637759	0.99804	-0.169316	1. Xmoo1 Sil vs DMSO
ENO4	Other differentiated cells	526.906	0.288394	0.250069	1.15326	0.248805	0.99804	0.288394	1. Xmoo1 Sil vs DMSO
SHTN1	Other differentiated cells	413.777	0.0731555	0.232358	0.314839	0.752884	0.99804	0.0731555	1. Xmoo1 Sil vs DMSO
PDZD8	Other differentiated cells	131.989	0.305624	0.3326	0.918894	0.358151	0.99804	0.305624	1. Xmoo1 Sil vs DMSO
EMX2OS	Other differentiated cells	52.4436	0.26377	0.482606	0.546554	0.584685	0.99804	0.26377	1. Xmoo1 Sil vs DMSO
EMX2	Other differentiated cells	59.1052	0.777686	0.469145	1.65767	0.0973851	0.99804	0.777686	1. Xmoo1 Sil vs DMSO
RAB11FIP2	Other differentiated cells	124.463	0.70528	0.32951	2.14039	0.0323233	0.99804	0.70528	1. Xmoo1 Sil vs DMSO
AC022395.1	Other differentiated cells	126.447	0.134389	0.317482	0.423296	0.672079	0.99804	0.134389	1. Xmoo1 Sil vs DMSO
FAM204A	Other differentiated cells	174.381	0.464921	0.287295	1.61827	0.105605	0.99804	0.464921	1. Xmoo1 Sil vs DMSO
CACUL1	Other differentiated cells	216.321	0.386706	0.269456	1.43514	0.151248	0.99804	0.386706	1. Xmoo1 Sil vs DMSO
EIF3A	Other differentiated cells	201.192	-0.115047	0.267777	-0.429637	0.66746	0.99804	-0.115047	1. Xmoo1 Sil vs DMSO
DENND10	Other differentiated cells	76.9567	0.257213	0.387305	0.664109	0.50662	0.99804	0.257213	1. Xmoo1 Sil vs DMSO
GRK5	Other differentiated cells	67.5539	0.118348	0.424584	0.278738	0.780446	0.99804	0.118348	1. Xmoo1 Sil vs DMSO
TIAL1	Other differentiated cells	183.308	-0.0102639	0.279052	-0.0367813	0.970659	0.99804	-0.0102639	1. Xmoo1 Sil vs DMSO
INPP5F	Other differentiated cells	172.356	-0.0814802	0.322819	-0.252402	0.80073	0.99804	-0.0814802	1. Xmoo1 Sil vs DMSO
MCMBP	Other differentiated cells	101.467	-0.0111269	0.371663	-0.0299381	0.976116	0.99804	-0.0111269	1. Xmoo1 Sil vs DMSO
SEC23IP	Other differentiated cells	95.0581	0.0304955	0.354567	0.0860077	0.93146	0.99804	0.0304955	1. Xmoo1 Sil vs DMSO
WDR11	Other differentiated cells	170.173	0.0250003	0.294671	0.0848412	0.932388	0.99804	0.0250003	1. Xmoo1 Sil vs DMSO
ATE1	Other differentiated cells	267.702	0.12282	0.254133	0.483291	0.628889	0.99804	0.12282	1. Xmoo1 Sil vs DMSO
TACC2	Other differentiated cells	205.934	0.136308	0.269231	0.506288	0.612655	0.99804	0.136308	1. Xmoo1 Sil vs DMSO
PLEKHA1	Other differentiated cells	131.788	0.217399	0.353707	0.614629	0.538799	0.99804	0.217399	1. Xmoo1 Sil vs DMSO
PSTK	Other differentiated cells	54.2884	-0.00514327	0.454644	-0.0113127	0.990974	0.99804	-0.00514327	1. Xmoo1 Sil vs DMSO
IKZF5	Other differentiated cells	54.0403	0.518582	0.474836	1.09213	0.274776	0.99804	0.518582	1. Xmoo1 Sil vs DMSO
ACADSB	Other differentiated cells	56.1163	0.0547855	0.442825	0.123718	0.901538	0.99804	0.0547855	1. Xmoo1 Sil vs DMSO
LINC02641	Other differentiated cells	56.9662	-0.18404	0.508648	-0.361823	0.717484	0.99804	-0.18404	1. Xmoo1 Sil vs DMSO
OAT	Other differentiated cells	50.378	-0.131559	0.510062	-0.257926	0.796464	0.99804	-0.131559	1. Xmoo1 Sil vs DMSO
FAM53B	Other differentiated cells	51.2277	0.303901	0.470233	0.646278	0.518099	0.99804	0.303901	1. Xmoo1 Sil vs DMSO
EEF1AKMT2	Other differentiated cells	112.503	-0.205027	0.329513	-0.622212	0.533802	0.99804	-0.205027	1. Xmoo1 Sil vs DMSO
ABRAXAS2	Other differentiated cells	58.4254	-0.0496057	0.442526	-0.112097	0.910747	0.99804	-0.0496057	1. Xmoo1 Sil vs DMSO
AL731577.2	Other differentiated cells	92.3677	0.23378	0.360194	0.649038	0.516314	0.99804	0.23378	1. Xmoo1 Sil vs DMSO
ZRANB1	Other differentiated cells	99.872	0.234686	0.360329	0.651311	0.514846	0.99804	0.234686	1. Xmoo1 Sil vs DMSO
CTBP2	Other differentiated cells	348.727	-0.0625	0.24497	-0.255133	0.79862	0.99804	-0.0625	1. Xmoo1 Sil vs DMSO
EDRF1	Other differentiated cells	154.139	-0.166585	0.317159	-0.525241	0.599416	0.99804	-0.166585	1. Xmoo1 Sil vs DMSO
EDRF1-AS1	Other differentiated cells	71.5947	0.242967	0.397697	0.610934	0.541243	0.99804	0.242967	1. Xmoo1 Sil vs DMSO
MMP21	Other differentiated cells	50.4361	0.142946	0.494029	0.289347	0.772316	0.99804	0.142946	1. Xmoo1 Sil vs DMSO
BCCIP	Other differentiated cells	75.3345	0.0708835	0.400634	0.176928	0.859565	0.99804	0.0708835	1. Xmoo1 Sil vs DMSO
DHX32	Other differentiated cells	109.768	-0.0487306	0.353207	-0.137966	0.890267	0.99804	-0.0487306	1. Xmoo1 Sil vs DMSO
DOCK1	Other differentiated cells	83.3475	0.58672	0.371533	1.57919	0.114293	0.99804	0.58672	1. Xmoo1 Sil vs DMSO
INSYN2A	Other differentiated cells	56.1065	0.28682	0.458698	0.625291	0.53178	0.99804	0.28682	1. Xmoo1 Sil vs DMSO
PTPRE	Other differentiated cells	67.8447	-0.331723	0.441372	-0.751572	0.452308	0.99804	-0.331723	1. Xmoo1 Sil vs DMSO
EBF3	Other differentiated cells	189.566	-0.70455	0.943541	-0.746708	0.45524	0.99804	-0.70455	1. Xmoo1 Sil vs DMSO
GLRX3	Other differentiated cells	117.393	-0.0597872	0.341141	-0.175257	0.860878	0.99804	-0.0597872	1. Xmoo1 Sil vs DMSO
LINC02646	Other differentiated cells	136.616	-0.490772	0.321684	-1.52564	0.127101	0.99804	-0.490772	1. Xmoo1 Sil vs DMSO
PPP2R2D	Other differentiated cells	184.214	-0.0122779	0.276458	-0.0444114	0.964576	0.99804	-0.0122779	1. Xmoo1 Sil vs DMSO
BNIP3	Other differentiated cells	64.6655	0.356452	0.419331	0.850049	0.395298	0.99804	0.356452	1. Xmoo1 Sil vs DMSO
INPP5A	Other differentiated cells	71.5422	0.351195	0.407298	0.862254	0.388548	0.99804	0.351195	1. Xmoo1 Sil vs DMSO
KNDC1	Other differentiated cells	66.3732	0.455523	0.412704	1.10375	0.269702	0.99804	0.455523	1. Xmoo1 Sil vs DMSO
TUBGCP2	Other differentiated cells	94.4356	-0.0848926	0.367562	-0.230961	0.817345	0.99804	-0.0848926	1. Xmoo1 Sil vs DMSO
MTG1	Other differentiated cells	79.1112	-0.702517	0.383165	-1.83346	0.066734	0.99804	-0.702517	1. Xmoo1 Sil vs DMSO
SIRT3	Other differentiated cells	49.7629	0.130777	0.462084	0.283016	0.777165	0.99804	0.130777	1. Xmoo1 Sil vs DMSO
PSMD13	Other differentiated cells	63.2185	-0.141186	0.416639	-0.338868	0.734709	0.99804	-0.141186	1. Xmoo1 Sil vs DMSO
B4GALNT4	Other differentiated cells	88.0024	-0.143967	0.386046	-0.372927	0.709203	0.99804	-0.143967	1. Xmoo1 Sil vs DMSO
RNH1	Other differentiated cells	55.3122	-0.615277	0.446877	-1.37684	0.168563	0.99804	-0.615277	1. Xmoo1 Sil vs DMSO
PHRF1	Other differentiated cells	63.7189	0.362889	0.41654	0.871199	0.383646	0.99804	0.362889	1. Xmoo1 Sil vs DMSO
DEAF1	Other differentiated cells	78.5594	-0.292548	0.380036	-0.769789	0.441425	0.99804	-0.292548	1. Xmoo1 Sil vs DMSO
TALDO1	Other differentiated cells	53.027	-0.167784	0.456862	-0.367253	0.71343	0.99804	-0.167784	1. Xmoo1 Sil vs DMSO
RPLP2	Other differentiated cells	131.726	-0.285877	0.346478	-0.825096	0.409317	0.99804	-0.285877	1. Xmoo1 Sil vs DMSO
AP2A2	Other differentiated cells	252.799	0.101988	0.253276	0.402677	0.687186	0.99804	0.101988	1. Xmoo1 Sil vs DMSO
MUC6	Other differentiated cells	66.5128	0.22725	0.432225	0.525768	0.59905	0.99804	0.22725	1. Xmoo1 Sil vs DMSO
BRSK2	Other differentiated cells	56.836	-0.562291	0.456178	-1.23261	0.217721	0.99804	-0.562291	1. Xmoo1 Sil vs DMSO
DUSP8	Other differentiated cells	88.8144	0.669923	0.362187	1.84966	0.0643626	0.99804	0.669923	1. Xmoo1 Sil vs DMSO
KRTAP5-AS1	Other differentiated cells	65.625	0.0206525	0.462608	0.0446437	0.964391	0.99804	0.0206525	1. Xmoo1 Sil vs DMSO
KCNQ1OT1	Other differentiated cells	269.631	-0.0860381	0.275909	-0.311835	0.755166	0.99804	-0.0860381	1. Xmoo1 Sil vs DMSO
NAP1L4	Other differentiated cells	351.708	0.274759	0.227656	1.2069	0.227469	0.99804	0.274759	1. Xmoo1 Sil vs DMSO
CARS	Other differentiated cells	466.307	0.229648	0.22873	1.00401	0.315372	0.99804	0.229648	1. Xmoo1 Sil vs DMSO
CARS-AS1	Other differentiated cells	50.9694	0.357037	0.458615	0.77851	0.436269	0.99804	0.357037	1. Xmoo1 Sil vs DMSO
OSBPL5	Other differentiated cells	54.9967	0.152278	0.461515	0.329953	0.741435	0.99804	0.152278	1. Xmoo1 Sil vs DMSO
ZNF195	Other differentiated cells	141.979	-0.0693446	0.323717	-0.214213	0.830381	0.99804	-0.0693446	1. Xmoo1 Sil vs DMSO
NUP98	Other differentiated cells	163.621	-0.0816198	0.297885	-0.273998	0.784086	0.99804	-0.0816198	1. Xmoo1 Sil vs DMSO
STIM1	Other differentiated cells	98.5076	0.0279919	0.350276	0.0799138	0.936306	0.99804	0.0279919	1. Xmoo1 Sil vs DMSO
APBB1	Other differentiated cells	47.5017	-0.146195	0.473148	-0.308983	0.757335	0.99804	-0.146195	1. Xmoo1 Sil vs DMSO
DNHD1	Other differentiated cells	291.792	0.113403	0.240275	0.471973	0.636946	0.99804	0.113403	1. Xmoo1 Sil vs DMSO
ILK	Other differentiated cells	55.9526	0.592852	0.452033	1.31152	0.189681	0.99804	0.592852	1. Xmoo1 Sil vs DMSO
AC091564.5	Other differentiated cells	61.1661	-0.26578	0.431661	-0.615714	0.538083	0.99804	-0.26578	1. Xmoo1 Sil vs DMSO
EIF3F	Other differentiated cells	77.3289	0.145477	0.386602	0.376296	0.706697	0.99804	0.145477	1. Xmoo1 Sil vs DMSO
TUB	Other differentiated cells	50.9208	-0.393848	0.462185	-0.852144	0.394134	0.99804	-0.393848	1. Xmoo1 Sil vs DMSO
RIC3	Other differentiated cells	108.86	-0.167229	0.380291	-0.43974	0.660125	0.99804	-0.167229	1. Xmoo1 Sil vs DMSO
STK33	Other differentiated cells	202.889	-0.471094	0.684417	-0.688314	0.491255	0.99804	-0.471094	1. Xmoo1 Sil vs DMSO
TRIM66	Other differentiated cells	70.2992	0.23863	0.432553	0.551677	0.581169	0.99804	0.23863	1. Xmoo1 Sil vs DMSO
RPL27A	Other differentiated cells	121.26	0.237175	0.335937	0.706012	0.480181	0.99804	0.237175	1. Xmoo1 Sil vs DMSO
ST5	Other differentiated cells	97.6795	-0.302071	0.368875	-0.818898	0.412844	0.99804	-0.302071	1. Xmoo1 Sil vs DMSO
AC026894.1	Other differentiated cells	45.5703	0.16317	0.567687	0.28743	0.773783	0.99804	0.16317	1. Xmoo1 Sil vs DMSO
DENND5A	Other differentiated cells	221.149	-0.0295682	0.267126	-0.11069	0.911862	0.99804	-0.0295682	1. Xmoo1 Sil vs DMSO
TMEM41B	Other differentiated cells	165.127	-0.148367	0.286872	-0.51719	0.605023	0.99804	-0.148367	1. Xmoo1 Sil vs DMSO
IPO7	Other differentiated cells	161.779	0.146468	0.289026	0.506763	0.612321	0.99804	0.146468	1. Xmoo1 Sil vs DMSO
ZNF143	Other differentiated cells	62.1948	0.322709	0.451189	0.715241	0.47446	0.99804	0.322709	1. Xmoo1 Sil vs DMSO
SBF2-AS1	Other differentiated cells	64.8699	0.0100042	0.413395	0.0242002	0.980693	0.99804	0.0100042	1. Xmoo1 Sil vs DMSO
SBF2	Other differentiated cells	789.878	0.213867	0.196526	1.08824	0.276491	0.99804	0.213867	1. Xmoo1 Sil vs DMSO
AC011092.2	Other differentiated cells	224.536	0.071116	0.273057	0.260444	0.794521	0.99804	0.071116	1. Xmoo1 Sil vs DMSO
AC011092.3	Other differentiated cells	83.5678	0.0277492	0.408844	0.0678724	0.945887	0.99804	0.0277492	1. Xmoo1 Sil vs DMSO
AC100763.1	Other differentiated cells	62.652	-0.0356925	0.454661	-0.0785034	0.937428	0.99804	-0.0356925	1. Xmoo1 Sil vs DMSO
CTR9	Other differentiated cells	71.3116	-0.396389	0.436623	-0.907852	0.363957	0.99804	-0.396389	1. Xmoo1 Sil vs DMSO
EIF4G2	Other differentiated cells	197.426	0.0542458	0.274405	0.197685	0.843291	0.99804	0.0542458	1. Xmoo1 Sil vs DMSO
ZBED5	Other differentiated cells	136.12	0.109577	0.30914	0.354457	0.722996	0.99804	0.109577	1. Xmoo1 Sil vs DMSO
GALNT18	Other differentiated cells	57.7628	0.606434	0.435371	1.39291	0.163646	0.99804	0.606434	1. Xmoo1 Sil vs DMSO
USP47	Other differentiated cells	376.027	0.176114	0.251704	0.699684	0.484124	0.99804	0.176114	1. Xmoo1 Sil vs DMSO
DKK3	Other differentiated cells	87.3313	0.514822	0.375704	1.37028	0.170598	0.99804	0.514822	1. Xmoo1 Sil vs DMSO
TEAD1	Other differentiated cells	334.547	0.230845	0.230573	1.00118	0.316741	0.99804	0.230845	1. Xmoo1 Sil vs DMSO
ARNTL	Other differentiated cells	76.4002	-0.172434	0.415152	-0.415351	0.677885	0.99804	-0.172434	1. Xmoo1 Sil vs DMSO
BTBD10	Other differentiated cells	150.776	-0.337991	0.298698	-1.13155	0.257825	0.99804	-0.337991	1. Xmoo1 Sil vs DMSO
FAR1	Other differentiated cells	387.886	0.311203	0.222618	1.39793	0.162135	0.99804	0.311203	1. Xmoo1 Sil vs DMSO
SPON1	Other differentiated cells	155.246	0.234311	0.366002	0.640191	0.522048	0.99804	0.234311	1. Xmoo1 Sil vs DMSO
RRAS2	Other differentiated cells	168.871	0.130185	0.285527	0.455944	0.64843	0.99804	0.130185	1. Xmoo1 Sil vs DMSO
COPB1	Other differentiated cells	185.922	-0.0303201	0.283265	-0.107038	0.914759	0.99804	-0.0303201	1. Xmoo1 Sil vs DMSO
PSMA1	Other differentiated cells	127.534	0.0869796	0.316995	0.274388	0.783786	0.99804	0.0869796	1. Xmoo1 Sil vs DMSO
PDE3B	Other differentiated cells	262.925	0.495051	0.256889	1.9271	0.0539668	0.99804	0.495051	1. Xmoo1 Sil vs DMSO
SOX6	Other differentiated cells	154.275	0.754488	0.305319	2.47115	0.013468	0.99804	0.754488	1. Xmoo1 Sil vs DMSO
C11orf58	Other differentiated cells	285.943	-0.107821	0.24077	-0.447815	0.654287	0.99804	-0.107821	1. Xmoo1 Sil vs DMSO
PLEKHA7	Other differentiated cells	61.2054	0.429969	0.436025	0.98611	0.324079	0.99804	0.429969	1. Xmoo1 Sil vs DMSO
RPS13	Other differentiated cells	142.423	-0.320258	0.359299	-0.891341	0.372746	0.99804	-0.320258	1. Xmoo1 Sil vs DMSO
PIK3C2A	Other differentiated cells	233.713	-0.0992109	0.261561	-0.379303	0.704463	0.99804	-0.0992109	1. Xmoo1 Sil vs DMSO
NUCB2	Other differentiated cells	170.387	0.192535	0.286183	0.67277	0.501094	0.99804	0.192535	1. Xmoo1 Sil vs DMSO
KCNC1	Other differentiated cells	104.012	-0.278186	0.367485	-0.757	0.44905	0.99804	-0.278186	1. Xmoo1 Sil vs DMSO
SERGEF	Other differentiated cells	168.526	-0.148841	0.296511	-0.501974	0.615686	0.99804	-0.148841	1. Xmoo1 Sil vs DMSO
HPS5	Other differentiated cells	58.3793	0.143161	0.461967	0.309894	0.756642	0.99804	0.143161	1. Xmoo1 Sil vs DMSO
GTF2H1	Other differentiated cells	106.88	0.787896	0.350133	2.25028	0.0244314	0.99804	0.787896	1. Xmoo1 Sil vs DMSO
LDHAL6A	Other differentiated cells	53.5573	-0.222654	0.45969	-0.484357	0.628133	0.99804	-0.222654	1. Xmoo1 Sil vs DMSO
TSG101	Other differentiated cells	125.084	-0.0705956	0.32114	-0.219828	0.826005	0.99804	-0.0705956	1. Xmoo1 Sil vs DMSO
UEVLD	Other differentiated cells	67.0261	-0.139225	0.446925	-0.311518	0.755407	0.99804	-0.139225	1. Xmoo1 Sil vs DMSO
SPTY2D1	Other differentiated cells	50.5834	-0.47736	0.47702	-1.00071	0.316966	0.99804	-0.47736	1. Xmoo1 Sil vs DMSO
ZDHHC13	Other differentiated cells	70.2398	0.249485	0.412066	0.605448	0.544882	0.99804	0.249485	1. Xmoo1 Sil vs DMSO
NAV2	Other differentiated cells	257.195	-0.0687775	0.266709	-0.257875	0.796503	0.99804	-0.0687775	1. Xmoo1 Sil vs DMSO
PRMT3	Other differentiated cells	61.6624	0.249009	0.420829	0.591711	0.554044	0.99804	0.249009	1. Xmoo1 Sil vs DMSO
NELL1	Other differentiated cells	248.952	0.128938	0.29053	0.443802	0.657186	0.99804	0.128938	1. Xmoo1 Sil vs DMSO
ANO5	Other differentiated cells	118.257	0.178451	0.345871	0.515945	0.605893	0.99804	0.178451	1. Xmoo1 Sil vs DMSO
LGR4	Other differentiated cells	84.1318	0.165375	0.389181	0.424931	0.670887	0.99804	0.165375	1. Xmoo1 Sil vs DMSO
LIN7C	Other differentiated cells	72.3383	-0.429079	0.42146	-1.01808	0.30864	0.99804	-0.429079	1. Xmoo1 Sil vs DMSO
BDNF-AS	Other differentiated cells	82.1408	-0.34342	0.382045	-0.898899	0.368707	0.99804	-0.34342	1. Xmoo1 Sil vs DMSO
METTL15	Other differentiated cells	194.164	0.278116	0.313671	0.886647	0.375269	0.99804	0.278116	1. Xmoo1 Sil vs DMSO
LINC02755	Other differentiated cells	111.139	0.451318	0.383051	1.17822	0.238709	0.99804	0.451318	1. Xmoo1 Sil vs DMSO
AC107973.1	Other differentiated cells	109.216	0.243906	0.336007	0.725895	0.467903	0.99804	0.243906	1. Xmoo1 Sil vs DMSO
ARL14EP	Other differentiated cells	100.618	0.394519	0.354859	1.11176	0.26624	0.99804	0.394519	1. Xmoo1 Sil vs DMSO
MPPED2	Other differentiated cells	212.165	0.389417	0.352547	1.10458	0.269341	0.99804	0.389417	1. Xmoo1 Sil vs DMSO
DNAJC24	Other differentiated cells	62.5954	0.369844	0.42293	0.87448	0.381857	0.99804	0.369844	1. Xmoo1 Sil vs DMSO
IMMP1L	Other differentiated cells	83.9678	0.623685	0.372137	1.67595	0.0937472	0.99804	0.623685	1. Xmoo1 Sil vs DMSO
ELP4	Other differentiated cells	247.916	0.248905	0.255221	0.975252	0.329435	0.99804	0.248905	1. Xmoo1 Sil vs DMSO
AC131571.1	Other differentiated cells	299.546	0.0450321	0.238388	0.188902	0.850169	0.99804	0.0450321	1. Xmoo1 Sil vs DMSO
EIF3M	Other differentiated cells	157.166	0.412065	0.306667	1.34369	0.179049	0.99804	0.412065	1. Xmoo1 Sil vs DMSO
CCDC73	Other differentiated cells	176.512	0.484663	0.286257	1.69311	0.0904351	0.99804	0.484663	1. Xmoo1 Sil vs DMSO
QSER1	Other differentiated cells	194.765	0.305597	0.273829	1.11601	0.264416	0.99804	0.305597	1. Xmoo1 Sil vs DMSO
TCP11L1	Other differentiated cells	144.424	-0.010405	0.312924	-0.0332508	0.973475	0.99804	-0.010405	1. Xmoo1 Sil vs DMSO
CSTF3	Other differentiated cells	341.377	0.198821	0.248906	0.798777	0.42442	0.99804	0.198821	1. Xmoo1 Sil vs DMSO
HIPK3	Other differentiated cells	90.1419	-0.0456426	0.372306	-0.122594	0.902428	0.99804	-0.0456426	1. Xmoo1 Sil vs DMSO
KIAA1549L	Other differentiated cells	214.945	0.0325302	0.264992	0.122759	0.902298	0.99804	0.0325302	1. Xmoo1 Sil vs DMSO
FBXO3	Other differentiated cells	81.8272	0.144141	0.410936	0.350763	0.725766	0.99804	0.144141	1. Xmoo1 Sil vs DMSO
CAPRIN1	Other differentiated cells	224.323	0.274815	0.260416	1.05529	0.291293	0.99804	0.274815	1. Xmoo1 Sil vs DMSO
NAT10	Other differentiated cells	81.5107	-0.147495	0.379535	-0.38862	0.697557	0.99804	-0.147495	1. Xmoo1 Sil vs DMSO
ABTB2	Other differentiated cells	74.7862	-0.364351	0.400326	-0.910134	0.362752	0.99804	-0.364351	1. Xmoo1 Sil vs DMSO
APIP	Other differentiated cells	175.028	-0.19559	0.280468	-0.697371	0.485571	0.99804	-0.19559	1. Xmoo1 Sil vs DMSO
PDHX	Other differentiated cells	165.55	-0.307239	0.298633	-1.02882	0.303566	0.99804	-0.307239	1. Xmoo1 Sil vs DMSO
SLC1A2	Other differentiated cells	218.819	0.106716	0.261649	0.407861	0.683376	0.99804	0.106716	1. Xmoo1 Sil vs DMSO
TRIM44	Other differentiated cells	419.389	0.0526958	0.225284	0.233909	0.815056	0.99804	0.0526958	1. Xmoo1 Sil vs DMSO
LDLRAD3	Other differentiated cells	133.433	0.556793	0.312123	1.78389	0.0744414	0.99804	0.556793	1. Xmoo1 Sil vs DMSO
LRRC4C	Other differentiated cells	152.429	-0.450063	0.337581	-1.3332	0.182467	0.99804	-0.450063	1. Xmoo1 Sil vs DMSO
API5	Other differentiated cells	148.508	-0.194354	0.306755	-0.63358	0.526355	0.99804	-0.194354	1. Xmoo1 Sil vs DMSO
TTC17	Other differentiated cells	535.839	0.131905	0.209678	0.629083	0.529295	0.99804	0.131905	1. Xmoo1 Sil vs DMSO
AC087521.2	Other differentiated cells	105.28	0.12196	0.34655	0.351927	0.724893	0.99804	0.12196	1. Xmoo1 Sil vs DMSO
EXT2	Other differentiated cells	160.679	0.162871	0.313273	0.519901	0.603132	0.99804	0.162871	1. Xmoo1 Sil vs DMSO
TSPAN18	Other differentiated cells	143.746	-0.148252	0.320169	-0.463042	0.643334	0.99804	-0.148252	1. Xmoo1 Sil vs DMSO
TP53I11	Other differentiated cells	64.7486	0.276912	0.429855	0.644199	0.519446	0.99804	0.276912	1. Xmoo1 Sil vs DMSO
PHF21A	Other differentiated cells	306.399	-0.155643	0.23771	-0.654762	0.512621	0.99804	-0.155643	1. Xmoo1 Sil vs DMSO
DGKZ	Other differentiated cells	50.935	-0.368372	0.477899	-0.770815	0.440817	0.99804	-0.368372	1. Xmoo1 Sil vs DMSO
AMBRA1	Other differentiated cells	281.101	-0.0910688	0.253127	-0.359775	0.719016	0.99804	-0.0910688	1. Xmoo1 Sil vs DMSO
AC127035.1	Other differentiated cells	94.8558	-0.508381	0.366597	-1.38676	0.165516	0.99804	-0.508381	1. Xmoo1 Sil vs DMSO
ATG13	Other differentiated cells	76.3343	-0.408281	0.393855	-1.03663	0.299909	0.99804	-0.408281	1. Xmoo1 Sil vs DMSO
CKAP5	Other differentiated cells	283.626	0.0210249	0.241554	0.0870401	0.93064	0.99804	0.0210249	1. Xmoo1 Sil vs DMSO
C11orf49	Other differentiated cells	1355.06	0.159364	0.177991	0.895348	0.370601	0.99804	0.159364	1. Xmoo1 Sil vs DMSO
AC090589.2	Other differentiated cells	66.7196	-0.0450859	0.423222	-0.10653	0.915162	0.99804	-0.0450859	1. Xmoo1 Sil vs DMSO
ARFGAP2	Other differentiated cells	57.5747	0.283007	0.4554	0.621447	0.534306	0.99804	0.283007	1. Xmoo1 Sil vs DMSO
DDB2	Other differentiated cells	39.4446	0.0927729	0.601025	0.154358	0.877328	0.99804	0.0927729	1. Xmoo1 Sil vs DMSO
MADD	Other differentiated cells	60.991	0.0739116	0.441264	0.1675	0.866977	0.99804	0.0739116	1. Xmoo1 Sil vs DMSO
CELF1	Other differentiated cells	553.155	0.258542	0.208893	1.23768	0.215836	0.99804	0.258542	1. Xmoo1 Sil vs DMSO
MTCH2	Other differentiated cells	91.222	-0.248098	0.360549	-0.688111	0.491383	0.99804	-0.248098	1. Xmoo1 Sil vs DMSO
FNBP4	Other differentiated cells	303.735	-0.152712	0.242343	-0.63015	0.528596	0.99804	-0.152712	1. Xmoo1 Sil vs DMSO
NUP160	Other differentiated cells	306.807	-0.076983	0.252972	-0.304315	0.760888	0.99804	-0.076983	1. Xmoo1 Sil vs DMSO
PTPRJ	Other differentiated cells	195.969	-0.568883	0.285795	-1.99053	0.0465329	0.99804	-0.568883	1. Xmoo1 Sil vs DMSO
SMTNL1	Other differentiated cells	66.9653	0.0202896	0.426381	0.0475857	0.962046	0.99804	0.0202896	1. Xmoo1 Sil vs DMSO
ZDHHC5	Other differentiated cells	71.2027	-0.262626	0.407008	-0.645259	0.518759	0.99804	-0.262626	1. Xmoo1 Sil vs DMSO
MED19	Other differentiated cells	59.3057	-0.0458139	0.470797	-0.0973112	0.922479	0.99804	-0.0458139	1. Xmoo1 Sil vs DMSO
TMX2	Other differentiated cells	103.626	-0.0433276	0.342184	-0.126621	0.89924	0.99804	-0.0433276	1. Xmoo1 Sil vs DMSO
BTBD18	Other differentiated cells	88.83	-0.196677	0.46411	-0.423773	0.671731	0.99804	-0.196677	1. Xmoo1 Sil vs DMSO
CTNND1	Other differentiated cells	328.237	-0.118894	0.241783	-0.491738	0.622905	0.99804	-0.118894	1. Xmoo1 Sil vs DMSO
ZFP91	Other differentiated cells	120.146	-0.257309	0.323598	-0.795152	0.426525	0.99804	-0.257309	1. Xmoo1 Sil vs DMSO
GLYATL2	Other differentiated cells	65.8331	0.278281	0.43571	0.638684	0.523029	0.99804	0.278281	1. Xmoo1 Sil vs DMSO
AP000442.1	Other differentiated cells	127.438	0.0132789	0.324071	0.0409753	0.967316	0.99804	0.0132789	1. Xmoo1 Sil vs DMSO
OSBP	Other differentiated cells	173.432	0.225448	0.320414	0.703615	0.481673	0.99804	0.225448	1. Xmoo1 Sil vs DMSO
PATL1	Other differentiated cells	46.8523	-0.156928	0.473605	-0.331348	0.740382	0.99804	-0.156928	1. Xmoo1 Sil vs DMSO
STX3	Other differentiated cells	65.169	-0.317906	0.420983	-0.755153	0.450157	0.99804	-0.317906	1. Xmoo1 Sil vs DMSO
PRPF19	Other differentiated cells	52.2301	0.0299301	0.466024	0.0642243	0.948792	0.99804	0.0299301	1. Xmoo1 Sil vs DMSO
DDB1	Other differentiated cells	141.323	0.0670587	0.309338	0.216781	0.828379	0.99804	0.0670587	1. Xmoo1 Sil vs DMSO
CPSF7	Other differentiated cells	111.095	-0.0172544	0.343097	-0.0502902	0.959891	0.99804	-0.0172544	1. Xmoo1 Sil vs DMSO
SDHAF2	Other differentiated cells	62.3078	-0.178188	0.429183	-0.41518	0.67801	0.99804	-0.178188	1. Xmoo1 Sil vs DMSO
FADS2	Other differentiated cells	81.6532	-0.0674615	0.378665	-0.178156	0.8586	0.99804	-0.0674615	1. Xmoo1 Sil vs DMSO
FADS1	Other differentiated cells	64.8289	-0.279367	0.415353	-0.6726	0.501202	0.99804	-0.279367	1. Xmoo1 Sil vs DMSO
FTH1	Other differentiated cells	452.147	0.0108308	0.217079	0.0498933	0.960207	0.99804	0.0108308	1. Xmoo1 Sil vs DMSO
ASRGL1	Other differentiated cells	80.4359	-0.521823	0.385376	-1.35406	0.175717	0.99804	-0.521823	1. Xmoo1 Sil vs DMSO
EEF1G	Other differentiated cells	81.4223	-0.312384	0.408286	-0.76511	0.444206	0.99804	-0.312384	1. Xmoo1 Sil vs DMSO
GANAB	Other differentiated cells	71.4525	-0.083549	0.408575	-0.204488	0.837972	0.99804	-0.083549	1. Xmoo1 Sil vs DMSO
UBXN1	Other differentiated cells	54.4194	0.112741	0.455544	0.247486	0.804532	0.99804	0.112741	1. Xmoo1 Sil vs DMSO
BSCL2	Other differentiated cells	52.103	-0.747554	0.461333	-1.62042	0.105142	0.99804	-0.747554	1. Xmoo1 Sil vs DMSO
HNRNPUL2	Other differentiated cells	72.7178	0.385209	0.39454	0.97635	0.328891	0.99804	0.385209	1. Xmoo1 Sil vs DMSO
TTC9C	Other differentiated cells	56.4881	0.445512	0.441203	1.00977	0.312607	0.99804	0.445512	1. Xmoo1 Sil vs DMSO
NXF1	Other differentiated cells	48.0425	-0.314955	0.4832	-0.651812	0.514522	0.99804	-0.314955	1. Xmoo1 Sil vs DMSO
STX5	Other differentiated cells	80.6384	0.189453	0.379763	0.498872	0.617869	0.99804	0.189453	1. Xmoo1 Sil vs DMSO
SNHG1	Other differentiated cells	59.1181	-0.0407348	0.465673	-0.0874751	0.930294	0.99804	-0.0407348	1. Xmoo1 Sil vs DMSO
SLC3A2	Other differentiated cells	198.102	0.00137927	0.28818	0.00478614	0.996181	0.999298	0.00137927	1. Xmoo1 Sil vs DMSO
RTN3	Other differentiated cells	601.702	-0.087879	0.2289	-0.383918	0.701039	0.99804	-0.087879	1. Xmoo1 Sil vs DMSO
MARK2	Other differentiated cells	76.6968	-0.179057	0.397459	-0.450504	0.652347	0.99804	-0.179057	1. Xmoo1 Sil vs DMSO
OTUB1	Other differentiated cells	65.7257	0.301617	0.413061	0.730201	0.465267	0.99804	0.301617	1. Xmoo1 Sil vs DMSO
MACROD1	Other differentiated cells	44.5376	0.141022	0.497118	0.283679	0.776656	0.99804	0.141022	1. Xmoo1 Sil vs DMSO
STIP1	Other differentiated cells	86.3619	-0.153883	0.392622	-0.391938	0.695104	0.99804	-0.153883	1. Xmoo1 Sil vs DMSO
PPP1R14B	Other differentiated cells	78.5118	0.0343633	0.383556	0.0895913	0.928612	0.99804	0.0343633	1. Xmoo1 Sil vs DMSO
NRXN2	Other differentiated cells	90.2188	-0.660208	0.379653	-1.73898	0.0820387	0.99804	-0.660208	1. Xmoo1 Sil vs DMSO
SF1	Other differentiated cells	207.762	0.0180665	0.270779	0.0667205	0.946804	0.99804	0.0180665	1. Xmoo1 Sil vs DMSO
MAJIN	Other differentiated cells	101.165	0.307264	0.380826	0.806835	0.419761	0.99804	0.307264	1. Xmoo1 Sil vs DMSO
VPS51	Other differentiated cells	74.2048	-0.216046	0.3925	-0.550434	0.582022	0.99804	-0.216046	1. Xmoo1 Sil vs DMSO
FAU	Other differentiated cells	120.313	-0.0889029	0.339758	-0.261665	0.79358	0.99804	-0.0889029	1. Xmoo1 Sil vs DMSO
DPF2	Other differentiated cells	65.9659	0.112052	0.414248	0.270496	0.786779	0.99804	0.112052	1. Xmoo1 Sil vs DMSO
NEAT1	Other differentiated cells	608.516	0.420804	0.235438	1.78732	0.0738855	0.99804	0.420804	1. Xmoo1 Sil vs DMSO
MALAT1	Other differentiated cells	128744	-0.139302	0.165936	-0.839493	0.401193	0.99804	-0.139302	1. Xmoo1 Sil vs DMSO
AP001266.2	Other differentiated cells	110.317	0.13106	0.333633	0.392827	0.694447	0.99804	0.13106	1. Xmoo1 Sil vs DMSO
CFL1	Other differentiated cells	109.463	-0.188623	0.357842	-0.527111	0.598117	0.99804	-0.188623	1. Xmoo1 Sil vs DMSO
SNX32	Other differentiated cells	87.188	-0.243666	0.395214	-0.616541	0.537537	0.99804	-0.243666	1. Xmoo1 Sil vs DMSO
SART1	Other differentiated cells	47.3273	0.00905104	0.477058	0.0189726	0.984863	0.99804	0.00905104	1. Xmoo1 Sil vs DMSO
SF3B2	Other differentiated cells	145.484	0.187775	0.300357	0.625172	0.531858	0.99804	0.187775	1. Xmoo1 Sil vs DMSO
PACS1	Other differentiated cells	605.157	-0.137562	0.205825	-0.668346	0.503913	0.99804	-0.137562	1. Xmoo1 Sil vs DMSO
BBS1	Other differentiated cells	99.8243	0.238939	0.348541	0.685541	0.493003	0.99804	0.238939	1. Xmoo1 Sil vs DMSO
ZDHHC24	Other differentiated cells	48.2395	0.0747246	0.488573	0.152945	0.878442	0.99804	0.0747246	1. Xmoo1 Sil vs DMSO
RBM14	Other differentiated cells	54.2221	-0.202613	0.457406	-0.442961	0.657794	0.99804	-0.202613	1. Xmoo1 Sil vs DMSO
RBM4	Other differentiated cells	261.705	-0.0890264	0.247225	-0.360103	0.71877	0.99804	-0.0890264	1. Xmoo1 Sil vs DMSO
RBM4B	Other differentiated cells	256.624	0.278471	0.259938	1.0713	0.284035	0.99804	0.278471	1. Xmoo1 Sil vs DMSO
SPTBN2	Other differentiated cells	118.454	-0.329985	0.345728	-0.954465	0.339849	0.99804	-0.329985	1. Xmoo1 Sil vs DMSO
C11orf80	Other differentiated cells	307.042	-0.0903585	0.237907	-0.379806	0.70409	0.99804	-0.0903585	1. Xmoo1 Sil vs DMSO
KDM2A	Other differentiated cells	239.169	-0.272254	0.261254	-1.0421	0.297364	0.99804	-0.272254	1. Xmoo1 Sil vs DMSO
ANKRD13D	Other differentiated cells	74.9245	-0.100394	0.389935	-0.257463	0.796821	0.99804	-0.100394	1. Xmoo1 Sil vs DMSO
RAD9A	Other differentiated cells	86.1603	-0.604137	0.378241	-1.59722	0.110216	0.99804	-0.604137	1. Xmoo1 Sil vs DMSO
CHKA	Other differentiated cells	155.839	0.124247	0.29619	0.419485	0.674861	0.99804	0.124247	1. Xmoo1 Sil vs DMSO
KMT5B	Other differentiated cells	255.768	0.209832	0.266814	0.786435	0.431613	0.99804	0.209832	1. Xmoo1 Sil vs DMSO
PPP6R3	Other differentiated cells	478.923	0.0641339	0.214069	0.299595	0.764486	0.99804	0.0641339	1. Xmoo1 Sil vs DMSO
PPFIA1	Other differentiated cells	225.76	0.235979	0.268163	0.879984	0.378868	0.99804	0.235979	1. Xmoo1 Sil vs DMSO
AP002336.2	Other differentiated cells	395.117	0.141463	0.232414	0.608668	0.542745	0.99804	0.141463	1. Xmoo1 Sil vs DMSO
CTTN	Other differentiated cells	178.593	-0.0420934	0.294637	-0.142865	0.886396	0.99804	-0.0420934	1. Xmoo1 Sil vs DMSO
SHANK2	Other differentiated cells	216.918	-0.236267	0.260978	-0.905315	0.365298	0.99804	-0.236267	1. Xmoo1 Sil vs DMSO
SHANK2-AS1	Other differentiated cells	53.3645	0.0253112	0.464884	0.0544462	0.95658	0.99804	0.0253112	1. Xmoo1 Sil vs DMSO
NADSYN1	Other differentiated cells	41.11	0.273145	0.579786	0.471113	0.63756	0.99804	0.273145	1. Xmoo1 Sil vs DMSO
RNF121	Other differentiated cells	74.8985	0.229024	0.400393	0.571998	0.567323	0.99804	0.229024	1. Xmoo1 Sil vs DMSO
NUMA1	Other differentiated cells	101.278	-0.0274228	0.360529	-0.0760627	0.939369	0.99804	-0.0274228	1. Xmoo1 Sil vs DMSO
FCHSD2	Other differentiated cells	561.456	0.147731	0.219201	0.673952	0.500342	0.99804	0.147731	1. Xmoo1 Sil vs DMSO
FAM168A	Other differentiated cells	428.734	-0.196487	0.239373	-0.820838	0.411739	0.99804	-0.196487	1. Xmoo1 Sil vs DMSO
PLEKHB1	Other differentiated cells	61.4449	-0.155129	0.458256	-0.33852	0.734972	0.99804	-0.155129	1. Xmoo1 Sil vs DMSO
RAB6A	Other differentiated cells	353.212	-0.223786	0.22912	-0.976719	0.328708	0.99804	-0.223786	1. Xmoo1 Sil vs DMSO
MRPL48	Other differentiated cells	83.8521	0.707367	0.376398	1.87931	0.0602026	0.99804	0.707367	1. Xmoo1 Sil vs DMSO
PAAF1	Other differentiated cells	112.113	-0.227427	0.370752	-0.613423	0.539597	0.99804	-0.227427	1. Xmoo1 Sil vs DMSO
C2CD3	Other differentiated cells	128.082	0.206721	0.333751	0.619387	0.535661	0.99804	0.206721	1. Xmoo1 Sil vs DMSO
PPME1	Other differentiated cells	169.2	-0.00709644	0.303868	-0.0233537	0.981368	0.99804	-0.00709644	1. Xmoo1 Sil vs DMSO
P4HA3	Other differentiated cells	168.934	-0.0659473	0.284348	-0.231925	0.816596	0.99804	-0.0659473	1. Xmoo1 Sil vs DMSO
PGM2L1	Other differentiated cells	92.2437	-0.485703	0.392469	-1.23756	0.215881	0.99804	-0.485703	1. Xmoo1 Sil vs DMSO
RNF169	Other differentiated cells	369.326	0.0746529	0.241654	0.308925	0.757379	0.99804	0.0746529	1. Xmoo1 Sil vs DMSO
XRRA1	Other differentiated cells	361.228	0.022257	0.231934	0.0959626	0.92355	0.99804	0.022257	1. Xmoo1 Sil vs DMSO
SPCS2	Other differentiated cells	135.476	0.0602704	0.312754	0.192709	0.847187	0.99804	0.0602704	1. Xmoo1 Sil vs DMSO
NEU3	Other differentiated cells	58.1641	0.455901	0.433737	1.0511	0.293213	0.99804	0.455901	1. Xmoo1 Sil vs DMSO
RPS3	Other differentiated cells	119.098	-0.0462204	0.325146	-0.142153	0.886959	0.99804	-0.0462204	1. Xmoo1 Sil vs DMSO
AP001922.5	Other differentiated cells	43.5961	-0.0704865	0.547925	-0.128643	0.89764	0.99804	-0.0704865	1. Xmoo1 Sil vs DMSO
MAP6	Other differentiated cells	191.491	0.0358845	0.276313	0.129869	0.89667	0.99804	0.0358845	1. Xmoo1 Sil vs DMSO
UVRAG	Other differentiated cells	316.185	0.115735	0.244057	0.474215	0.635346	0.99804	0.115735	1. Xmoo1 Sil vs DMSO
THAP12	Other differentiated cells	89.5401	-0.230901	0.368064	-0.62734	0.530437	0.99804	-0.230901	1. Xmoo1 Sil vs DMSO
EMSY	Other differentiated cells	277.66	0.0690727	0.250681	0.27554	0.782901	0.99804	0.0690727	1. Xmoo1 Sil vs DMSO
ACER3	Other differentiated cells	153.869	0.322718	0.292524	1.10322	0.269932	0.99804	0.322718	1. Xmoo1 Sil vs DMSO
PAK1	Other differentiated cells	201.387	-0.0764294	0.272994	-0.279967	0.779503	0.99804	-0.0764294	1. Xmoo1 Sil vs DMSO
CLNS1A	Other differentiated cells	157.736	-0.550572	0.293879	-1.87346	0.0610047	0.99804	-0.550572	1. Xmoo1 Sil vs DMSO
AQP11	Other differentiated cells	53.3387	-0.439749	0.472086	-0.931501	0.351595	0.99804	-0.439749	1. Xmoo1 Sil vs DMSO
RSF1	Other differentiated cells	571.693	0.283066	0.216443	1.30781	0.190939	0.99804	0.283066	1. Xmoo1 Sil vs DMSO
AAMDC	Other differentiated cells	246.245	0.243576	0.253464	0.960987	0.336559	0.99804	0.243576	1. Xmoo1 Sil vs DMSO
AP002812.2	Other differentiated cells	87.643	0.415207	0.372821	1.11369	0.265412	0.99804	0.415207	1. Xmoo1 Sil vs DMSO
INTS4	Other differentiated cells	110.124	-0.184372	0.343939	-0.536061	0.591916	0.99804	-0.184372	1. Xmoo1 Sil vs DMSO
NDUFC2	Other differentiated cells	56.777	0.306471	0.46563	0.658185	0.510419	0.99804	0.306471	1. Xmoo1 Sil vs DMSO
ALG8	Other differentiated cells	48.2256	0.596902	0.470484	1.2687	0.204549	0.99804	0.596902	1. Xmoo1 Sil vs DMSO
GAB2	Other differentiated cells	253.749	0.0379237	0.267996	0.141509	0.887468	0.99804	0.0379237	1. Xmoo1 Sil vs DMSO
AP003086.1	Other differentiated cells	357.603	-0.17945	0.245162	-0.731965	0.46419	0.99804	-0.17945	1. Xmoo1 Sil vs DMSO
NARS2	Other differentiated cells	90.8372	-0.112205	0.359566	-0.312056	0.754998	0.99804	-0.112205	1. Xmoo1 Sil vs DMSO
TENM4	Other differentiated cells	476.731	0.206264	0.226688	0.909905	0.362873	0.99804	0.206264	1. Xmoo1 Sil vs DMSO
RAB30	Other differentiated cells	70.245	-0.168342	0.426122	-0.395057	0.692801	0.99804	-0.168342	1. Xmoo1 Sil vs DMSO
RAB30-DT	Other differentiated cells	207.706	0.00495301	0.276988	0.0178817	0.985733	0.99804	0.00495301	1. Xmoo1 Sil vs DMSO
AP001767.3	Other differentiated cells	138.909	-0.262808	0.339042	-0.77515	0.438251	0.99804	-0.262808	1. Xmoo1 Sil vs DMSO
PCF11	Other differentiated cells	102.774	-0.0907047	0.373676	-0.242736	0.80821	0.99804	-0.0907047	1. Xmoo1 Sil vs DMSO
AP000873.2	Other differentiated cells	45.6854	0.558801	0.510827	1.09391	0.273993	0.99804	0.558801	1. Xmoo1 Sil vs DMSO
ANKRD42	Other differentiated cells	100.715	-0.275124	0.372297	-0.738989	0.459914	0.99804	-0.275124	1. Xmoo1 Sil vs DMSO
CCDC90B	Other differentiated cells	87.4515	-0.366651	0.381633	-0.960741	0.336682	0.99804	-0.366651	1. Xmoo1 Sil vs DMSO
DLG2	Other differentiated cells	2591.74	-0.12779	0.195779	-0.652728	0.513932	0.99804	-0.12779	1. Xmoo1 Sil vs DMSO
AP002370.2	Other differentiated cells	138.235	0.112471	0.306068	0.36747	0.713269	0.99804	0.112471	1. Xmoo1 Sil vs DMSO
AP001825.1	Other differentiated cells	710.608	-0.227593	0.196234	-1.1598	0.246129	0.99804	-0.227593	1. Xmoo1 Sil vs DMSO
TMEM126A	Other differentiated cells	78.6069	-0.325194	0.393704	-0.825985	0.408813	0.99804	-0.325194	1. Xmoo1 Sil vs DMSO
CREBZF	Other differentiated cells	139.455	0.388281	0.319198	1.21643	0.223822	0.99804	0.388281	1. Xmoo1 Sil vs DMSO
PICALM	Other differentiated cells	500.93	0.109685	0.215256	0.509555	0.610363	0.99804	0.109685	1. Xmoo1 Sil vs DMSO
AP001831.1	Other differentiated cells	57.9153	-0.481818	0.438285	-1.09933	0.271626	0.99804	-0.481818	1. Xmoo1 Sil vs DMSO
ME3	Other differentiated cells	97.8321	-0.146345	0.369015	-0.396584	0.691675	0.99804	-0.146345	1. Xmoo1 Sil vs DMSO
TMEM135	Other differentiated cells	120.635	-0.11554	0.335549	-0.344331	0.730597	0.99804	-0.11554	1. Xmoo1 Sil vs DMSO
GRM5	Other differentiated cells	99.0032	-0.327546	0.364353	-0.89898	0.368663	0.99804	-0.327546	1. Xmoo1 Sil vs DMSO
NAALAD2	Other differentiated cells	93.9397	0.313633	0.44862	0.699105	0.484487	0.99804	0.313633	1. Xmoo1 Sil vs DMSO
CHORDC1	Other differentiated cells	200.764	-0.130834	0.26722	-0.489612	0.624409	0.99804	-0.130834	1. Xmoo1 Sil vs DMSO
DISC1FP1	Other differentiated cells	59.166	-1.67908	0.44781	-3.74954	0.00017716	0.151759	-1.67908	1. Xmoo1 Sil vs DMSO
FAT3	Other differentiated cells	284.371	0.212732	0.243215	0.874665	0.381756	0.99804	0.212732	1. Xmoo1 Sil vs DMSO
SLC36A4	Other differentiated cells	177.525	-0.077503	0.279715	-0.277079	0.781719	0.99804	-0.077503	1. Xmoo1 Sil vs DMSO
CEP295	Other differentiated cells	115.174	0.0630782	0.359098	0.175657	0.860563	0.99804	0.0630782	1. Xmoo1 Sil vs DMSO
TAF1D	Other differentiated cells	349.186	0.11904	0.247627	0.480724	0.630712	0.99804	0.11904	1. Xmoo1 Sil vs DMSO
C11orf54	Other differentiated cells	75.7321	-0.18265	0.399515	-0.457179	0.647543	0.99804	-0.18265	1. Xmoo1 Sil vs DMSO
MED17	Other differentiated cells	140.843	0.225409	0.302212	0.745866	0.455748	0.99804	0.225409	1. Xmoo1 Sil vs DMSO
MRE11	Other differentiated cells	79.0267	0.264941	0.386863	0.684844	0.493442	0.99804	0.264941	1. Xmoo1 Sil vs DMSO
AMOTL1	Other differentiated cells	101.883	0.197624	0.386981	0.510681	0.609575	0.99804	0.197624	1. Xmoo1 Sil vs DMSO
CWC15	Other differentiated cells	56.043	0.132394	0.47055	0.281359	0.778435	0.99804	0.132394	1. Xmoo1 Sil vs DMSO
AP000787.1	Other differentiated cells	122.757	0.29048	0.34137	0.850924	0.394812	0.99804	0.29048	1. Xmoo1 Sil vs DMSO
SESN3	Other differentiated cells	91.1343	0.0312595	0.374634	0.0834402	0.933502	0.99804	0.0312595	1. Xmoo1 Sil vs DMSO
FAM76B	Other differentiated cells	82.2871	0.082136	0.40334	0.20364	0.838635	0.99804	0.082136	1. Xmoo1 Sil vs DMSO
CEP57	Other differentiated cells	306.444	0.107593	0.249172	0.431804	0.665884	0.99804	0.107593	1. Xmoo1 Sil vs DMSO
MTMR2	Other differentiated cells	211.074	0.262474	0.267065	0.982811	0.3257	0.99804	0.262474	1. Xmoo1 Sil vs DMSO
MAML2	Other differentiated cells	115.991	-0.327034	0.362115	-0.903121	0.366462	0.99804	-0.327034	1. Xmoo1 Sil vs DMSO
CCDC82	Other differentiated cells	211.807	-0.126282	0.293501	-0.43026	0.667007	0.99804	-0.126282	1. Xmoo1 Sil vs DMSO
CNTN5	Other differentiated cells	56.6576	-0.996623	0.473722	-2.10381	0.0353949	0.99804	-0.996623	1. Xmoo1 Sil vs DMSO
ARHGAP42	Other differentiated cells	66.2519	0.266498	0.452982	0.588319	0.556318	0.99804	0.266498	1. Xmoo1 Sil vs DMSO
BIRC2	Other differentiated cells	49.7685	0.473866	0.462029	1.02562	0.305071	0.99804	0.473866	1. Xmoo1 Sil vs DMSO
DCUN1D5	Other differentiated cells	141.284	0.248044	0.305319	0.812408	0.416557	0.99804	0.248044	1. Xmoo1 Sil vs DMSO
DYNC2H1	Other differentiated cells	102.974	0.580876	0.360895	1.60955	0.107497	0.99804	0.580876	1. Xmoo1 Sil vs DMSO
GRIA4	Other differentiated cells	247.513	0.124611	0.270515	0.460645	0.645053	0.99804	0.124611	1. Xmoo1 Sil vs DMSO
MSANTD4	Other differentiated cells	60.032	-0.256446	0.440879	-0.58167	0.560789	0.99804	-0.256446	1. Xmoo1 Sil vs DMSO
AASDHPPT	Other differentiated cells	80.1967	0.197889	0.393806	0.502504	0.615313	0.99804	0.197889	1. Xmoo1 Sil vs DMSO
GUCY1A2	Other differentiated cells	168.976	-0.22505	0.305176	-0.737442	0.460854	0.99804	-0.22505	1. Xmoo1 Sil vs DMSO
CWF19L2	Other differentiated cells	164.908	-0.228355	0.287756	-0.793571	0.427445	0.99804	-0.228355	1. Xmoo1 Sil vs DMSO
CUL5	Other differentiated cells	267.791	0.0413518	0.247817	0.166864	0.867477	0.99804	0.0413518	1. Xmoo1 Sil vs DMSO
AP002433.1	Other differentiated cells	82.1498	0.243279	0.382689	0.635711	0.524965	0.99804	0.243279	1. Xmoo1 Sil vs DMSO
ACAT1	Other differentiated cells	112.761	0.119446	0.360604	0.33124	0.740463	0.99804	0.119446	1. Xmoo1 Sil vs DMSO
NPAT	Other differentiated cells	111.165	-0.162921	0.336927	-0.48355	0.628705	0.99804	-0.162921	1. Xmoo1 Sil vs DMSO
ATM	Other differentiated cells	219.095	-0.067837	0.267511	-0.253585	0.799816	0.99804	-0.067837	1. Xmoo1 Sil vs DMSO
C11orf65	Other differentiated cells	69.7974	-0.316517	0.412395	-0.76751	0.442778	0.99804	-0.316517	1. Xmoo1 Sil vs DMSO
DDX10	Other differentiated cells	153.797	0.116699	0.304543	0.383195	0.701575	0.99804	0.116699	1. Xmoo1 Sil vs DMSO
RDX	Other differentiated cells	538.051	-0.133054	0.240896	-0.552331	0.580722	0.99804	-0.133054	1. Xmoo1 Sil vs DMSO
ZC3H12C	Other differentiated cells	144.026	0.192374	0.363614	0.52906	0.596764	0.99804	0.192374	1. Xmoo1 Sil vs DMSO
ARHGAP20	Other differentiated cells	72.782	-0.444794	0.439042	-1.0131	0.311012	0.99804	-0.444794	1. Xmoo1 Sil vs DMSO
SIK2	Other differentiated cells	253.499	0.240401	0.248529	0.967295	0.333396	0.99804	0.240401	1. Xmoo1 Sil vs DMSO
PPP2R1B	Other differentiated cells	75.0472	0.00919478	0.397518	0.0231305	0.981546	0.99804	0.00919478	1. Xmoo1 Sil vs DMSO
ALG9	Other differentiated cells	118.935	-0.166162	0.330457	-0.502825	0.615088	0.99804	-0.166162	1. Xmoo1 Sil vs DMSO
DIXDC1	Other differentiated cells	179.825	0.221276	0.302837	0.730678	0.464976	0.99804	0.221276	1. Xmoo1 Sil vs DMSO
PTS	Other differentiated cells	166.386	-0.199374	0.327066	-0.609584	0.542137	0.99804	-0.199374	1. Xmoo1 Sil vs DMSO
PLET1	Other differentiated cells	48.4341	-0.566786	0.485207	-1.16813	0.242753	0.99804	-0.566786	1. Xmoo1 Sil vs DMSO
LINC02762	Other differentiated cells	63.0879	-0.51409	0.433669	-1.18544	0.235842	0.99804	-0.51409	1. Xmoo1 Sil vs DMSO
NCAM1	Other differentiated cells	959.516	-0.0554235	0.190474	-0.290977	0.771069	0.99804	-0.0554235	1. Xmoo1 Sil vs DMSO
USP28	Other differentiated cells	46.1941	0.097345	0.478658	0.203371	0.838845	0.99804	0.097345	1. Xmoo1 Sil vs DMSO
ZBTB16	Other differentiated cells	70.9577	-0.0792066	0.398371	-0.198826	0.842399	0.99804	-0.0792066	1. Xmoo1 Sil vs DMSO
CADM1	Other differentiated cells	520.885	-0.245166	0.224667	-1.09124	0.275166	0.99804	-0.245166	1. Xmoo1 Sil vs DMSO
AP000462.1	Other differentiated cells	181.804	-0.0865463	0.324198	-0.266955	0.789504	0.99804	-0.0865463	1. Xmoo1 Sil vs DMSO
SIK3	Other differentiated cells	588.72	-0.000305327	0.219698	-0.00138976	0.998891	0.999873	-0.000305327	1. Xmoo1 Sil vs DMSO
PAFAH1B2	Other differentiated cells	125.695	0.264274	0.332389	0.795074	0.42657	0.99804	0.264274	1. Xmoo1 Sil vs DMSO
PCSK7	Other differentiated cells	129.361	-0.15375	0.316574	-0.485669	0.627202	0.99804	-0.15375	1. Xmoo1 Sil vs DMSO
RNF214	Other differentiated cells	99.1627	0.180669	0.39968	0.452033	0.651245	0.99804	0.180669	1. Xmoo1 Sil vs DMSO
BACE1	Other differentiated cells	78.9033	0.590501	0.380006	1.55393	0.120202	0.99804	0.590501	1. Xmoo1 Sil vs DMSO
CEP164	Other differentiated cells	55.9961	0.064644	0.449235	0.143898	0.885581	0.99804	0.064644	1. Xmoo1 Sil vs DMSO
DSCAML1	Other differentiated cells	217.974	-0.31544	0.261948	-1.20421	0.228509	0.99804	-0.31544	1. Xmoo1 Sil vs DMSO
FXYD6	Other differentiated cells	105.463	-0.0213851	0.350877	-0.0609476	0.951401	0.99804	-0.0213851	1. Xmoo1 Sil vs DMSO
UBE4A	Other differentiated cells	98.4917	0.288146	0.34586	0.833128	0.404773	0.99804	0.288146	1. Xmoo1 Sil vs DMSO
ATP5MG	Other differentiated cells	98.9542	-0.371816	0.397814	-0.934648	0.34997	0.99804	-0.371816	1. Xmoo1 Sil vs DMSO
KMT2A	Other differentiated cells	721.333	0.394987	0.194306	2.03281	0.0420712	0.99804	0.394987	1. Xmoo1 Sil vs DMSO
TMEM25	Other differentiated cells	49.8001	-0.0595821	0.474904	-0.125461	0.900158	0.99804	-0.0595821	1. Xmoo1 Sil vs DMSO
IFT46	Other differentiated cells	88.6149	-0.227889	0.389355	-0.585299	0.558347	0.99804	-0.227889	1. Xmoo1 Sil vs DMSO
ARCN1	Other differentiated cells	56.3404	-0.157321	0.473881	-0.331985	0.739901	0.99804	-0.157321	1. Xmoo1 Sil vs DMSO
DDX6	Other differentiated cells	252.404	0.193892	0.26373	0.735192	0.462223	0.99804	0.193892	1. Xmoo1 Sil vs DMSO
CCDC84	Other differentiated cells	121.698	-0.381077	0.32166	-1.18472	0.236129	0.99804	-0.381077	1. Xmoo1 Sil vs DMSO
RPS25	Other differentiated cells	113.973	-0.342027	0.340647	-1.00405	0.315354	0.99804	-0.342027	1. Xmoo1 Sil vs DMSO
HYOU1	Other differentiated cells	51.9047	-0.272979	0.476948	-0.572345	0.567088	0.99804	-0.272979	1. Xmoo1 Sil vs DMSO
CBL	Other differentiated cells	155.736	0.22794	0.303004	0.752268	0.45189	0.99804	0.22794	1. Xmoo1 Sil vs DMSO
ARHGEF12	Other differentiated cells	328.932	-0.076615	0.249384	-0.307216	0.758679	0.99804	-0.076615	1. Xmoo1 Sil vs DMSO
TBCEL	Other differentiated cells	101.014	0.263983	0.348806	0.756819	0.449158	0.99804	0.263983	1. Xmoo1 Sil vs DMSO
MIR100HG	Other differentiated cells	353.841	-0.239148	0.269904	-0.886048	0.375592	0.99804	-0.239148	1. Xmoo1 Sil vs DMSO
UBASH3B	Other differentiated cells	88.8554	-0.542725	0.393889	-1.37786	0.168245	0.99804	-0.542725	1. Xmoo1 Sil vs DMSO
AP002762.2	Other differentiated cells	62.5113	-0.0738037	0.494093	-0.149372	0.88126	0.99804	-0.0738037	1. Xmoo1 Sil vs DMSO
HSPA8	Other differentiated cells	109.342	0.0518289	0.451875	0.114697	0.908685	0.99804	0.0518289	1. Xmoo1 Sil vs DMSO
CLMP	Other differentiated cells	69.3967	-0.718747	0.43697	-1.64484	0.100002	0.99804	-0.718747	1. Xmoo1 Sil vs DMSO
GRAMD1B	Other differentiated cells	90.3852	-0.00640853	0.394514	-0.0162441	0.98704	0.99804	-0.00640853	1. Xmoo1 Sil vs DMSO
SCN3B	Other differentiated cells	144.223	0.0694052	0.302403	0.229512	0.818471	0.99804	0.0694052	1. Xmoo1 Sil vs DMSO
TBRG1	Other differentiated cells	104.224	0.383442	0.339881	1.12817	0.25925	0.99804	0.383442	1. Xmoo1 Sil vs DMSO
MSANTD2	Other differentiated cells	74.2639	0.0619824	0.396303	0.156401	0.875717	0.99804	0.0619824	1. Xmoo1 Sil vs DMSO
PKNOX2	Other differentiated cells	90.5668	-0.532722	0.411622	-1.2942	0.195596	0.99804	-0.532722	1. Xmoo1 Sil vs DMSO
FEZ1	Other differentiated cells	198.691	0.0480298	0.273389	0.175683	0.860543	0.99804	0.0480298	1. Xmoo1 Sil vs DMSO
STT3A	Other differentiated cells	62.691	0.101467	0.423092	0.239823	0.810468	0.99804	0.101467	1. Xmoo1 Sil vs DMSO
CDON	Other differentiated cells	236.073	0.36029	0.303192	1.18832	0.234707	0.99804	0.36029	1. Xmoo1 Sil vs DMSO
FAM118B	Other differentiated cells	100.282	-0.283698	0.360804	-0.786295	0.431695	0.99804	-0.283698	1. Xmoo1 Sil vs DMSO
SRPRA	Other differentiated cells	48.6644	-0.0382647	0.496236	-0.0771099	0.938536	0.99804	-0.0382647	1. Xmoo1 Sil vs DMSO
FOXRED1	Other differentiated cells	70.8316	-0.178559	0.405397	-0.440456	0.659607	0.99804	-0.178559	1. Xmoo1 Sil vs DMSO
KIRREL3	Other differentiated cells	160.036	-0.384347	0.369231	-1.04094	0.297904	0.99804	-0.384347	1. Xmoo1 Sil vs DMSO
ARHGAP32	Other differentiated cells	599.886	0.362857	0.224776	1.6143	0.106462	0.99804	0.362857	1. Xmoo1 Sil vs DMSO
PRDM10	Other differentiated cells	43.9798	0.293034	0.494224	0.592918	0.553236	0.99804	0.293034	1. Xmoo1 Sil vs DMSO
APLP2	Other differentiated cells	178.736	0.292482	0.286672	1.02027	0.307601	0.99804	0.292482	1. Xmoo1 Sil vs DMSO
ZBTB44	Other differentiated cells	120.071	0.234815	0.332694	0.705798	0.480314	0.99804	0.234815	1. Xmoo1 Sil vs DMSO
SNX19	Other differentiated cells	80.9968	0.359794	0.39149	0.919038	0.358076	0.99804	0.359794	1. Xmoo1 Sil vs DMSO
NTM	Other differentiated cells	271.543	-0.173174	0.32277	-0.536524	0.591597	0.99804	-0.173174	1. Xmoo1 Sil vs DMSO
OPCML	Other differentiated cells	406.451	-0.383119	0.247299	-1.54922	0.12133	0.99804	-0.383119	1. Xmoo1 Sil vs DMSO
JAM3	Other differentiated cells	148.955	-0.431053	0.314535	-1.37045	0.170548	0.99804	-0.431053	1. Xmoo1 Sil vs DMSO
NCAPD3	Other differentiated cells	81.4571	-0.178418	0.380215	-0.469256	0.638887	0.99804	-0.178418	1. Xmoo1 Sil vs DMSO
VPS26B	Other differentiated cells	80.4556	0.110572	0.380607	0.290514	0.771423	0.99804	0.110572	1. Xmoo1 Sil vs DMSO
KDM5A	Other differentiated cells	283.236	0.0855258	0.268819	0.318154	0.750368	0.99804	0.0855258	1. Xmoo1 Sil vs DMSO
WNK1	Other differentiated cells	401.659	0.306857	0.22001	1.39474	0.163095	0.99804	0.306857	1. Xmoo1 Sil vs DMSO
RAD52	Other differentiated cells	108.783	-0.186917	0.334814	-0.558272	0.576659	0.99804	-0.186917	1. Xmoo1 Sil vs DMSO
ERC1	Other differentiated cells	789.627	-0.0553423	0.200039	-0.276658	0.782043	0.99804	-0.0553423	1. Xmoo1 Sil vs DMSO
WNT5B	Other differentiated cells	173.878	-0.34724	0.317201	-1.0947	0.273648	0.99804	-0.34724	1. Xmoo1 Sil vs DMSO
FBXL14	Other differentiated cells	97.4384	-0.147157	0.347882	-0.423008	0.672289	0.99804	-0.147157	1. Xmoo1 Sil vs DMSO
DCP1B	Other differentiated cells	50.3979	-0.800141	0.482514	-1.65828	0.0972619	0.99804	-0.800141	1. Xmoo1 Sil vs DMSO
CACNA1C	Other differentiated cells	580.603	0.0361054	0.221501	0.163003	0.870516	0.99804	0.0361054	1. Xmoo1 Sil vs DMSO
ITFG2	Other differentiated cells	65.0204	-0.566828	0.422956	-1.34016	0.180194	0.99804	-0.566828	1. Xmoo1 Sil vs DMSO
FOXM1	Other differentiated cells	55.1611	0.400197	0.462628	0.86505	0.387012	0.99804	0.400197	1. Xmoo1 Sil vs DMSO
TULP3	Other differentiated cells	78.2445	-0.092273	0.394751	-0.23375	0.815179	0.99804	-0.092273	1. Xmoo1 Sil vs DMSO
PARP11	Other differentiated cells	167.091	0.28769	0.300823	0.956345	0.338898	0.99804	0.28769	1. Xmoo1 Sil vs DMSO
CCND2	Other differentiated cells	251.316	0.572917	0.261135	2.19395	0.0282389	0.99804	0.572917	1. Xmoo1 Sil vs DMSO
TIGAR	Other differentiated cells	126.035	0.191429	0.316388	0.605046	0.545148	0.99804	0.191429	1. Xmoo1 Sil vs DMSO
C12orf4	Other differentiated cells	62.101	0.589858	0.426655	1.38252	0.166813	0.99804	0.589858	1. Xmoo1 Sil vs DMSO
NDUFA9	Other differentiated cells	101.886	0.0797487	0.352144	0.226466	0.820839	0.99804	0.0797487	1. Xmoo1 Sil vs DMSO
GAU1	Other differentiated cells	73.3044	-0.345594	0.39314	-0.879061	0.379368	0.99804	-0.345594	1. Xmoo1 Sil vs DMSO
GALNT8	Other differentiated cells	116.996	-0.0705329	0.323813	-0.21782	0.827569	0.99804	-0.0705329	1. Xmoo1 Sil vs DMSO
GAPDH	Other differentiated cells	56.3578	0.0928811	0.450005	0.2064	0.836478	0.99804	0.0928811	1. Xmoo1 Sil vs DMSO
CHD4	Other differentiated cells	129.474	0.147287	0.37163	0.396326	0.691865	0.99804	0.147287	1. Xmoo1 Sil vs DMSO
ING4	Other differentiated cells	91.4985	-0.00417384	0.364815	-0.011441	0.990872	0.99804	-0.00417384	1. Xmoo1 Sil vs DMSO
MLF2	Other differentiated cells	62.7717	-0.0251042	0.424887	-0.0590844	0.952885	0.99804	-0.0251042	1. Xmoo1 Sil vs DMSO
PTMS	Other differentiated cells	94.6661	0.374381	0.402095	0.931076	0.351814	0.99804	0.374381	1. Xmoo1 Sil vs DMSO
ENO2	Other differentiated cells	68.0857	0.269831	0.417544	0.646234	0.518128	0.99804	0.269831	1. Xmoo1 Sil vs DMSO
ATN1	Other differentiated cells	69.8656	0.228506	0.411511	0.555286	0.578699	0.99804	0.228506	1. Xmoo1 Sil vs DMSO
C12orf57	Other differentiated cells	49.0248	0.240946	0.544198	0.442753	0.657944	0.99804	0.240946	1. Xmoo1 Sil vs DMSO
EMG1	Other differentiated cells	78.1708	0.236577	0.381541	0.620058	0.53522	0.99804	0.236577	1. Xmoo1 Sil vs DMSO
LPCAT3	Other differentiated cells	244.97	-0.102215	0.275171	-0.371459	0.710296	0.99804	-0.102215	1. Xmoo1 Sil vs DMSO
C1S	Other differentiated cells	164.024	-0.0909345	0.300184	-0.30293	0.761943	0.99804	-0.0909345	1. Xmoo1 Sil vs DMSO
CLSTN3	Other differentiated cells	59.7005	-0.534766	0.430926	-1.24097	0.214618	0.99804	-0.534766	1. Xmoo1 Sil vs DMSO
PEX5	Other differentiated cells	50.2971	0.328371	0.474424	0.692147	0.488845	0.99804	0.328371	1. Xmoo1 Sil vs DMSO
SLC2A3	Other differentiated cells	77.4298	-0.854184	0.442329	-1.9311	0.0534702	0.99804	-0.854184	1. Xmoo1 Sil vs DMSO
NECAP1	Other differentiated cells	97.8394	0.305365	0.35691	0.85558	0.39223	0.99804	0.305365	1. Xmoo1 Sil vs DMSO
FAM66C	Other differentiated cells	54.1988	-0.0889015	0.44658	-0.199072	0.842206	0.99804	-0.0889015	1. Xmoo1 Sil vs DMSO
LINC00937	Other differentiated cells	100.85	0.07057	0.346385	0.203733	0.838562	0.99804	0.07057	1. Xmoo1 Sil vs DMSO
RIMKLB	Other differentiated cells	186.066	0.0420858	0.275759	0.152618	0.8787	0.99804	0.0420858	1. Xmoo1 Sil vs DMSO
A2ML1-AS1	Other differentiated cells	139.661	-0.0487524	0.318633	-0.153005	0.878395	0.99804	-0.0487524	1. Xmoo1 Sil vs DMSO
PHC1	Other differentiated cells	65.5291	0.161573	0.449952	0.359089	0.719529	0.99804	0.161573	1. Xmoo1 Sil vs DMSO
A2M	Other differentiated cells	55.1669	-0.248304	0.442633	-0.56097	0.574818	0.99804	-0.248304	1. Xmoo1 Sil vs DMSO
PZP	Other differentiated cells	47.1678	-0.222594	0.483365	-0.460509	0.645151	0.99804	-0.222594	1. Xmoo1 Sil vs DMSO
GABARAPL1	Other differentiated cells	50.8854	0.488021	0.478374	1.02017	0.30765	0.99804	0.488021	1. Xmoo1 Sil vs DMSO
KLRD1	Other differentiated cells	187.366	0.112241	0.279074	0.402192	0.687543	0.99804	0.112241	1. Xmoo1 Sil vs DMSO
PRH1	Other differentiated cells	284.446	0.157184	0.243717	0.644944	0.518963	0.99804	0.157184	1. Xmoo1 Sil vs DMSO
AC244131.2	Other differentiated cells	62.1059	-0.627997	0.433652	-1.44816	0.147573	0.99804	-0.627997	1. Xmoo1 Sil vs DMSO
PRB1	Other differentiated cells	61.9456	-0.182557	0.464072	-0.393381	0.694038	0.99804	-0.182557	1. Xmoo1 Sil vs DMSO
ETV6	Other differentiated cells	76.3468	-0.300033	0.387415	-0.774448	0.438666	0.99804	-0.300033	1. Xmoo1 Sil vs DMSO
BCL2L14	Other differentiated cells	521.973	0.0754171	0.225455	0.334511	0.737994	0.99804	0.0754171	1. Xmoo1 Sil vs DMSO
LRP6	Other differentiated cells	196.411	0.196782	0.2693	0.730716	0.464953	0.99804	0.196782	1. Xmoo1 Sil vs DMSO
BORCS5	Other differentiated cells	61.4676	-0.23287	0.441058	-0.52798	0.597514	0.99804	-0.23287	1. Xmoo1 Sil vs DMSO
DUSP16	Other differentiated cells	343.386	0.244108	0.235007	1.03873	0.298931	0.99804	0.244108	1. Xmoo1 Sil vs DMSO
CREBL2	Other differentiated cells	78.8513	-0.137578	0.385532	-0.356853	0.721202	0.99804	-0.137578	1. Xmoo1 Sil vs DMSO
AC008115.2	Other differentiated cells	62.3387	-0.161613	0.45723	-0.353462	0.723742	0.99804	-0.161613	1. Xmoo1 Sil vs DMSO
GRIN2B	Other differentiated cells	294.597	-0.239257	0.248971	-0.960984	0.33656	0.99804	-0.239257	1. Xmoo1 Sil vs DMSO
AC007535.1	Other differentiated cells	39.8883	-1.02174	0.572151	-1.78578	0.0741344	0.99804	-1.02174	1. Xmoo1 Sil vs DMSO
ATF7IP	Other differentiated cells	215.669	-0.0108222	0.264679	-0.040888	0.967385	0.99804	-0.0108222	1. Xmoo1 Sil vs DMSO
WBP11	Other differentiated cells	90.698	0.213019	0.371072	0.574064	0.565924	0.99804	0.213019	1. Xmoo1 Sil vs DMSO
RERG	Other differentiated cells	116.369	-0.132114	0.335348	-0.393961	0.69361	0.99804	-0.132114	1. Xmoo1 Sil vs DMSO
PTPRO	Other differentiated cells	207.067	-0.315571	0.282738	-1.11613	0.264368	0.99804	-0.315571	1. Xmoo1 Sil vs DMSO
EPS8	Other differentiated cells	100.416	0.163244	0.359687	0.453851	0.649936	0.99804	0.163244	1. Xmoo1 Sil vs DMSO
STRAP	Other differentiated cells	217.077	-0.0350397	0.276703	-0.126633	0.899231	0.99804	-0.0350397	1. Xmoo1 Sil vs DMSO
DERA	Other differentiated cells	53.9539	-0.598764	0.472429	-1.26741	0.205007	0.99804	-0.598764	1. Xmoo1 Sil vs DMSO
MGST1	Other differentiated cells	80.3966	0.615888	0.388383	1.58578	0.11279	0.99804	0.615888	1. Xmoo1 Sil vs DMSO
PLEKHA5	Other differentiated cells	934.275	0.193914	0.194099	0.999049	0.317771	0.99804	0.193914	1. Xmoo1 Sil vs DMSO
AEBP2	Other differentiated cells	628.696	0.154513	0.202385	0.763461	0.445189	0.99804	0.154513	1. Xmoo1 Sil vs DMSO
AC024901.1	Other differentiated cells	246.85	0.0637984	0.266793	0.23913	0.811004	0.99804	0.0637984	1. Xmoo1 Sil vs DMSO
LINC02398	Other differentiated cells	114.587	-0.686483	0.331976	-2.06787	0.0386522	0.99804	-0.686483	1. Xmoo1 Sil vs DMSO
PDE3A	Other differentiated cells	100.525	0.334328	0.394621	0.847214	0.396876	0.99804	0.334328	1. Xmoo1 Sil vs DMSO
SLCO1A2	Other differentiated cells	66.5968	0.197635	0.478901	0.412684	0.679838	0.99804	0.197635	1. Xmoo1 Sil vs DMSO
PYROXD1	Other differentiated cells	73.6008	-0.722702	0.514521	-1.40461	0.160137	0.99804	-0.722702	1. Xmoo1 Sil vs DMSO
RECQL	Other differentiated cells	72.4587	0.0733806	0.482982	0.151932	0.87924	0.99804	0.0733806	1. Xmoo1 Sil vs DMSO
GOLT1B	Other differentiated cells	118.358	-0.025568	0.325618	-0.0785216	0.937413	0.99804	-0.025568	1. Xmoo1 Sil vs DMSO
LDHB	Other differentiated cells	89.0994	0.480843	0.367872	1.30709	0.19118	0.99804	0.480843	1. Xmoo1 Sil vs DMSO
ST8SIA1	Other differentiated cells	114.262	0.0901492	0.334553	0.269462	0.787574	0.99804	0.0901492	1. Xmoo1 Sil vs DMSO
AC053513.1	Other differentiated cells	631.392	0.122705	0.212146	0.5784	0.562994	0.99804	0.122705	1. Xmoo1 Sil vs DMSO
C2CD5	Other differentiated cells	214.323	0.148363	0.264569	0.560772	0.574953	0.99804	0.148363	1. Xmoo1 Sil vs DMSO
ETNK1	Other differentiated cells	242.717	0.0410675	0.256382	0.160181	0.872739	0.99804	0.0410675	1. Xmoo1 Sil vs DMSO
SOX5	Other differentiated cells	845.057	0.173979	0.254862	0.682641	0.494834	0.99804	0.173979	1. Xmoo1 Sil vs DMSO
ETFRF1	Other differentiated cells	52.12	0.0572754	0.477751	0.119885	0.904574	0.99804	0.0572754	1. Xmoo1 Sil vs DMSO
KRAS	Other differentiated cells	175.531	0.30396	0.296172	1.0263	0.304752	0.99804	0.30396	1. Xmoo1 Sil vs DMSO
FGFR1OP2	Other differentiated cells	59.8341	-0.322673	0.452825	-0.712578	0.476107	0.99804	-0.322673	1. Xmoo1 Sil vs DMSO
TM7SF3	Other differentiated cells	102.921	-0.13883	0.345788	-0.40149	0.688059	0.99804	-0.13883	1. Xmoo1 Sil vs DMSO
MED21	Other differentiated cells	98.5139	0.141797	0.346847	0.408816	0.682674	0.99804	0.141797	1. Xmoo1 Sil vs DMSO
STK38L	Other differentiated cells	75.3272	0.308662	0.39965	0.77233	0.439919	0.99804	0.308662	1. Xmoo1 Sil vs DMSO
PPFIBP1	Other differentiated cells	135.843	0.169665	0.320794	0.528891	0.596881	0.99804	0.169665	1. Xmoo1 Sil vs DMSO
MRPS35	Other differentiated cells	58.9933	-0.33373	0.43298	-0.770774	0.440841	0.99804	-0.33373	1. Xmoo1 Sil vs DMSO
KLHL42	Other differentiated cells	105.302	-0.369921	0.338427	-1.09306	0.274367	0.99804	-0.369921	1. Xmoo1 Sil vs DMSO
CCDC91	Other differentiated cells	232.869	0.121528	0.256706	0.473415	0.635917	0.99804	0.121528	1. Xmoo1 Sil vs DMSO
FAR2	Other differentiated cells	427.558	0.0716291	0.219952	0.325658	0.744683	0.99804	0.0716291	1. Xmoo1 Sil vs DMSO
AC009318.1	Other differentiated cells	82.8027	-0.407996	0.388333	-1.05063	0.293427	0.99804	-0.407996	1. Xmoo1 Sil vs DMSO
ERGIC2	Other differentiated cells	175.32	0.260536	0.327522	0.795475	0.426337	0.99804	0.260536	1. Xmoo1 Sil vs DMSO
OVCH1-AS1	Other differentiated cells	64.9313	-0.514622	0.420776	-1.22303	0.221317	0.99804	-0.514622	1. Xmoo1 Sil vs DMSO
TMTC1	Other differentiated cells	113.431	-0.0960068	0.353518	-0.271576	0.785948	0.99804	-0.0960068	1. Xmoo1 Sil vs DMSO
IPO8	Other differentiated cells	44.6467	0.0233737	0.54405	0.0429624	0.965731	0.99804	0.0233737	1. Xmoo1 Sil vs DMSO
CAPRIN2	Other differentiated cells	89.052	-0.192977	0.389395	-0.495582	0.620189	0.99804	-0.192977	1. Xmoo1 Sil vs DMSO
SINHCAF	Other differentiated cells	47.5073	0.0464665	0.472229	0.0983982	0.921616	0.99804	0.0464665	1. Xmoo1 Sil vs DMSO
DENND5B	Other differentiated cells	325.024	0.0937564	0.233799	0.401012	0.688411	0.99804	0.0937564	1. Xmoo1 Sil vs DMSO
AMN1	Other differentiated cells	97.0012	0.0722056	0.379821	0.190104	0.849227	0.99804	0.0722056	1. Xmoo1 Sil vs DMSO
RESF1	Other differentiated cells	94.9085	0.392853	0.374411	1.04926	0.29406	0.99804	0.392853	1. Xmoo1 Sil vs DMSO
BICD1	Other differentiated cells	614.113	-0.0556712	0.206488	-0.269609	0.787461	0.99804	-0.0556712	1. Xmoo1 Sil vs DMSO
FGD4	Other differentiated cells	267.907	-0.168417	0.265054	-0.635406	0.525164	0.99804	-0.168417	1. Xmoo1 Sil vs DMSO
DNM1L	Other differentiated cells	427.969	0.278868	0.219683	1.26941	0.204294	0.99804	0.278868	1. Xmoo1 Sil vs DMSO
YARS2	Other differentiated cells	116.983	0.148574	0.336013	0.442166	0.658369	0.99804	0.148574	1. Xmoo1 Sil vs DMSO
KIF21A	Other differentiated cells	549.244	0.103612	0.20895	0.495869	0.619987	0.99804	0.103612	1. Xmoo1 Sil vs DMSO
ABCD2	Other differentiated cells	53.1546	0.447804	0.452026	0.99066	0.321852	0.99804	0.447804	1. Xmoo1 Sil vs DMSO
C12orf40	Other differentiated cells	74.1012	0.0374949	0.388408	0.0965349	0.923096	0.99804	0.0374949	1. Xmoo1 Sil vs DMSO
SLC2A13	Other differentiated cells	82.8916	-0.0943597	0.385961	-0.24448	0.806859	0.99804	-0.0943597	1. Xmoo1 Sil vs DMSO
CNTN1	Other differentiated cells	396.944	0.360075	0.237516	1.516	0.129518	0.99804	0.360075	1. Xmoo1 Sil vs DMSO
YAF2	Other differentiated cells	239.804	-0.0583974	0.258324	-0.226063	0.821153	0.99804	-0.0583974	1. Xmoo1 Sil vs DMSO
PPHLN1	Other differentiated cells	151.415	-0.505214	0.315712	-1.60023	0.109546	0.99804	-0.505214	1. Xmoo1 Sil vs DMSO
PUS7L	Other differentiated cells	120.043	0.120988	0.324567	0.372769	0.70932	0.99804	0.120988	1. Xmoo1 Sil vs DMSO
TMEM117	Other differentiated cells	79.1009	0.346349	0.450198	0.769327	0.441699	0.99804	0.346349	1. Xmoo1 Sil vs DMSO
NELL2	Other differentiated cells	462.025	-0.382186	0.238146	-1.60484	0.108528	0.99804	-0.382186	1. Xmoo1 Sil vs DMSO
ANO6	Other differentiated cells	223.74	0.0810673	0.283651	0.2858	0.775031	0.99804	0.0810673	1. Xmoo1 Sil vs DMSO
ARID2	Other differentiated cells	251.389	0.281061	0.254688	1.10355	0.269789	0.99804	0.281061	1. Xmoo1 Sil vs DMSO
SCAF11	Other differentiated cells	132.414	-0.494726	0.323091	-1.53122	0.125714	0.99804	-0.494726	1. Xmoo1 Sil vs DMSO
SLC38A1	Other differentiated cells	682.442	0.40163	0.210039	1.91217	0.0558545	0.99804	0.40163	1. Xmoo1 Sil vs DMSO
SLC38A2	Other differentiated cells	264.41	0.231211	0.258221	0.895399	0.370574	0.99804	0.231211	1. Xmoo1 Sil vs DMSO
AC008014.1	Other differentiated cells	69.028	0.089753	0.406164	0.220977	0.82511	0.99804	0.089753	1. Xmoo1 Sil vs DMSO
RPAP3	Other differentiated cells	85.582	0.508866	0.369842	1.3759	0.168852	0.99804	0.508866	1. Xmoo1 Sil vs DMSO
HDAC7	Other differentiated cells	50.7745	0.229557	0.458996	0.50013	0.616984	0.99804	0.229557	1. Xmoo1 Sil vs DMSO
SENP1	Other differentiated cells	72.3922	0.185943	0.392373	0.473895	0.635575	0.99804	0.185943	1. Xmoo1 Sil vs DMSO
ASB8	Other differentiated cells	70.0031	-0.382075	0.407568	-0.937451	0.348527	0.99804	-0.382075	1. Xmoo1 Sil vs DMSO
KANSL2	Other differentiated cells	77.6339	-0.531444	0.403698	-1.31644	0.188027	0.99804	-0.531444	1. Xmoo1 Sil vs DMSO
CCNT1	Other differentiated cells	87.1964	-0.295109	0.399405	-0.738873	0.459984	0.99804	-0.295109	1. Xmoo1 Sil vs DMSO
DDX23	Other differentiated cells	61.0706	-0.139648	0.432331	-0.323011	0.746687	0.99804	-0.139648	1. Xmoo1 Sil vs DMSO
CCDC65	Other differentiated cells	259.804	-0.263352	0.265064	-0.993542	0.320446	0.99804	-0.263352	1. Xmoo1 Sil vs DMSO
ARF3	Other differentiated cells	43.5391	-0.0297834	0.517858	-0.0575126	0.954137	0.99804	-0.0297834	1. Xmoo1 Sil vs DMSO
PRKAG1	Other differentiated cells	59.8725	-0.574504	0.438309	-1.31073	0.18995	0.99804	-0.574504	1. Xmoo1 Sil vs DMSO
KMT2D	Other differentiated cells	61.4824	0.220808	0.422247	0.522936	0.601019	0.99804	0.220808	1. Xmoo1 Sil vs DMSO
LMBR1L	Other differentiated cells	84.0979	-0.118903	0.405779	-0.293023	0.769505	0.99804	-0.118903	1. Xmoo1 Sil vs DMSO
TUBA1B	Other differentiated cells	64.39	-0.150826	0.412779	-0.365391	0.71482	0.99804	-0.150826	1. Xmoo1 Sil vs DMSO
AC011603.2	Other differentiated cells	96.4002	-0.202219	0.364867	-0.554226	0.579424	0.99804	-0.202219	1. Xmoo1 Sil vs DMSO
TUBA1A	Other differentiated cells	473.549	-0.0666247	0.257471	-0.258766	0.795816	0.99804	-0.0666247	1. Xmoo1 Sil vs DMSO
SPATS2	Other differentiated cells	212.639	-0.1293	0.264753	-0.488378	0.625282	0.99804	-0.1293	1. Xmoo1 Sil vs DMSO
PRPF40B	Other differentiated cells	148.977	-0.279086	0.296652	-0.940785	0.346815	0.99804	-0.279086	1. Xmoo1 Sil vs DMSO
TMBIM6	Other differentiated cells	135.653	0.161106	0.319503	0.504239	0.614093	0.99804	0.161106	1. Xmoo1 Sil vs DMSO
NCKAP5L	Other differentiated cells	53.1563	0.143834	0.451911	0.318279	0.750273	0.99804	0.143834	1. Xmoo1 Sil vs DMSO
SMARCD1	Other differentiated cells	82.9129	0.301802	0.394035	0.765928	0.443719	0.99804	0.301802	1. Xmoo1 Sil vs DMSO
