## Supplementary material for "Pluripotent stem cell-based drug discovery uncovers sildenafil as a treatment for mitochondrial disease": Table S6 (part 6 of 16)

### Sheet: scRNAseq differentially express (continued)
gene	cluster	baseMean	log2FoldChange	lfcSE	stat	pvalue	padj	avg_log2FC	contrast
AC074032.1	Other differentiated cells	433.03	-0.0969786	0.218778	-0.443274	0.657568	0.99804	-0.0969786	1. Xmoo1 Sil vs DMSO
CERS5	Other differentiated cells	232.955	-0.202039	0.26269	-0.769115	0.441825	0.99804	-0.202039	1. Xmoo1 Sil vs DMSO
LIMA1	Other differentiated cells	47.3603	-0.239757	0.511036	-0.46916	0.638955	0.99804	-0.239757	1. Xmoo1 Sil vs DMSO
LARP4	Other differentiated cells	194.478	-0.107052	0.274308	-0.390264	0.696342	0.99804	-0.107052	1. Xmoo1 Sil vs DMSO
DIP2B	Other differentiated cells	370.787	-0.0289804	0.231967	-0.124933	0.900576	0.99804	-0.0289804	1. Xmoo1 Sil vs DMSO
ATF1	Other differentiated cells	113.129	0.0945769	0.372033	0.254217	0.799328	0.99804	0.0945769	1. Xmoo1 Sil vs DMSO
TMPRSS12	Other differentiated cells	52.5929	0.330472	0.473608	0.697776	0.485318	0.99804	0.330472	1. Xmoo1 Sil vs DMSO
SLC11A2	Other differentiated cells	89.6053	0.392994	0.388166	1.01244	0.311329	0.99804	0.392994	1. Xmoo1 Sil vs DMSO
CSRNP2	Other differentiated cells	49.0419	0.455052	0.473396	0.96125	0.336426	0.99804	0.455052	1. Xmoo1 Sil vs DMSO
TFCP2	Other differentiated cells	117.318	0.339041	0.331004	1.02428	0.305703	0.99804	0.339041	1. Xmoo1 Sil vs DMSO
DAZAP2	Other differentiated cells	71.6058	0.00299084	0.401449	0.00745012	0.994056	0.998391	0.00299084	1. Xmoo1 Sil vs DMSO
BIN2	Other differentiated cells	87.595	0.348092	0.382386	0.910315	0.362657	0.99804	0.348092	1. Xmoo1 Sil vs DMSO
SLC4A8	Other differentiated cells	115.467	-0.0738345	0.32935	-0.224182	0.822616	0.99804	-0.0738345	1. Xmoo1 Sil vs DMSO
SCN8A	Other differentiated cells	273.597	0.218442	0.249868	0.874232	0.381992	0.99804	0.218442	1. Xmoo1 Sil vs DMSO
ACVR1B	Other differentiated cells	57.8441	-0.360059	0.439761	-0.81876	0.412923	0.99804	-0.360059	1. Xmoo1 Sil vs DMSO
EIF4B	Other differentiated cells	172.823	0.0155046	0.291622	0.0531669	0.957599	0.99804	0.0155046	1. Xmoo1 Sil vs DMSO
AC068888.1	Other differentiated cells	178.428	-0.0961819	0.290385	-0.331222	0.740477	0.99804	-0.0961819	1. Xmoo1 Sil vs DMSO
CSAD	Other differentiated cells	142.691	-0.285165	0.305898	-0.932221	0.351222	0.99804	-0.285165	1. Xmoo1 Sil vs DMSO
PFDN5	Other differentiated cells	74.6878	-0.261518	0.391113	-0.668651	0.503718	0.99804	-0.261518	1. Xmoo1 Sil vs DMSO
PCBP2	Other differentiated cells	184.54	-0.231172	0.278556	-0.829895	0.406598	0.99804	-0.231172	1. Xmoo1 Sil vs DMSO
MAP3K12	Other differentiated cells	69.6133	0.00459827	0.404242	0.011375	0.990924	0.99804	0.00459827	1. Xmoo1 Sil vs DMSO
ATF7	Other differentiated cells	129.523	0.108374	0.324096	0.334388	0.738087	0.99804	0.108374	1. Xmoo1 Sil vs DMSO
AC023509.6	Other differentiated cells	171.066	0.303289	0.302281	1.00333	0.3157	0.99804	0.303289	1. Xmoo1 Sil vs DMSO
ATP5MC2	Other differentiated cells	61.7198	-0.0547646	0.439598	-0.124579	0.900857	0.99804	-0.0547646	1. Xmoo1 Sil vs DMSO
CALCOCO1	Other differentiated cells	53.3915	-0.0260466	0.449586	-0.0579348	0.953801	0.99804	-0.0260466	1. Xmoo1 Sil vs DMSO
CBX5	Other differentiated cells	161.097	0.60754	0.289638	2.09759	0.0359417	0.99804	0.60754	1. Xmoo1 Sil vs DMSO
HNRNPA1	Other differentiated cells	103.479	0.0362326	0.371936	0.0974162	0.922396	0.99804	0.0362326	1. Xmoo1 Sil vs DMSO
ITGA7	Other differentiated cells	55.1642	-0.189147	0.447196	-0.422961	0.672324	0.99804	-0.189147	1. Xmoo1 Sil vs DMSO
CD63	Other differentiated cells	64.6496	0.517875	0.435835	1.18824	0.23474	0.99804	0.517875	1. Xmoo1 Sil vs DMSO
SARNP	Other differentiated cells	210.631	0.140813	0.266497	0.528384	0.597233	0.99804	0.140813	1. Xmoo1 Sil vs DMSO
RAB5B	Other differentiated cells	54.1936	-0.167984	0.448079	-0.374899	0.707736	0.99804	-0.167984	1. Xmoo1 Sil vs DMSO
RPS26	Other differentiated cells	108.441	-0.318914	0.335847	-0.94958	0.342326	0.99804	-0.318914	1. Xmoo1 Sil vs DMSO
PA2G4	Other differentiated cells	51.9915	-0.334167	0.468289	-0.71359	0.475481	0.99804	-0.334167	1. Xmoo1 Sil vs DMSO
RPL41	Other differentiated cells	275.814	-0.638777	0.266714	-2.39499	0.016621	0.99804	-0.638777	1. Xmoo1 Sil vs DMSO
MYL6B	Other differentiated cells	74.0089	-0.182225	0.463821	-0.392878	0.694409	0.99804	-0.182225	1. Xmoo1 Sil vs DMSO
MYL6	Other differentiated cells	69.9997	0.0898498	0.508321	0.176758	0.859698	0.99804	0.0898498	1. Xmoo1 Sil vs DMSO
SMARCC2	Other differentiated cells	67.9866	-0.468827	0.409289	-1.14547	0.252016	0.99804	-0.468827	1. Xmoo1 Sil vs DMSO
ANKRD52	Other differentiated cells	80.513	0.0474042	0.397372	0.119294	0.905042	0.99804	0.0474042	1. Xmoo1 Sil vs DMSO
CS	Other differentiated cells	116.321	-0.101457	0.329304	-0.308096	0.758009	0.99804	-0.101457	1. Xmoo1 Sil vs DMSO
AC073896.2	Other differentiated cells	97.15	-0.561064	0.353744	-1.58607	0.112723	0.99804	-0.561064	1. Xmoo1 Sil vs DMSO
CNPY2	Other differentiated cells	133.822	-0.204254	0.316493	-0.645365	0.518691	0.99804	-0.204254	1. Xmoo1 Sil vs DMSO
RBMS2	Other differentiated cells	74.7887	-0.262857	0.410794	-0.639876	0.522253	0.99804	-0.262857	1. Xmoo1 Sil vs DMSO
BAZ2A	Other differentiated cells	86.2962	0.135085	0.373876	0.36131	0.717868	0.99804	0.135085	1. Xmoo1 Sil vs DMSO
ATP5F1B	Other differentiated cells	68.5729	-0.152082	0.458044	-0.332026	0.73987	0.99804	-0.152082	1. Xmoo1 Sil vs DMSO
PTGES3	Other differentiated cells	234.642	-0.0252263	0.288168	-0.0875403	0.930242	0.99804	-0.0252263	1. Xmoo1 Sil vs DMSO
NACA	Other differentiated cells	178.558	-0.13758	0.303817	-0.452839	0.650665	0.99804	-0.13758	1. Xmoo1 Sil vs DMSO
LRP1	Other differentiated cells	127.398	-0.314775	0.335455	-0.938353	0.348063	0.99804	-0.314775	1. Xmoo1 Sil vs DMSO
STAC3	Other differentiated cells	56.5625	0.136835	0.45109	0.303343	0.761628	0.99804	0.136835	1. Xmoo1 Sil vs DMSO
R3HDM2	Other differentiated cells	387.187	0.163278	0.226998	0.719296	0.471959	0.99804	0.163278	1. Xmoo1 Sil vs DMSO
MARS	Other differentiated cells	283.585	0.243351	0.240886	1.01023	0.312384	0.99804	0.243351	1. Xmoo1 Sil vs DMSO
DCTN2	Other differentiated cells	111.914	0.105927	0.353655	0.299522	0.764542	0.99804	0.105927	1. Xmoo1 Sil vs DMSO
KIF5A	Other differentiated cells	146.947	0.0126066	0.304684	0.0413759	0.966996	0.99804	0.0126066	1. Xmoo1 Sil vs DMSO
OS9	Other differentiated cells	78.3192	-0.077663	0.391803	-0.19822	0.842873	0.99804	-0.077663	1. Xmoo1 Sil vs DMSO
AC025165.2	Other differentiated cells	76.5966	-0.396772	0.414183	-0.957963	0.338081	0.99804	-0.396772	1. Xmoo1 Sil vs DMSO
TSPAN31	Other differentiated cells	52.1492	0.513135	0.45424	1.12966	0.258621	0.99804	0.513135	1. Xmoo1 Sil vs DMSO
AVIL	Other differentiated cells	80.2134	-0.46066	0.419378	-1.09844	0.272014	0.99804	-0.46066	1. Xmoo1 Sil vs DMSO
TAFA2	Other differentiated cells	164.012	-0.225579	0.325607	-0.692796	0.488438	0.99804	-0.225579	1. Xmoo1 Sil vs DMSO
USP15	Other differentiated cells	534.885	-0.0806172	0.213692	-0.377259	0.705981	0.99804	-0.0806172	1. Xmoo1 Sil vs DMSO
MON2	Other differentiated cells	423.172	-0.0154915	0.220663	-0.070204	0.944031	0.99804	-0.0154915	1. Xmoo1 Sil vs DMSO
DPY19L2	Other differentiated cells	71.9901	0.225858	0.43828	0.515328	0.606324	0.99804	0.225858	1. Xmoo1 Sil vs DMSO
SRGAP1	Other differentiated cells	310.758	-0.103588	0.235186	-0.440451	0.65961	0.99804	-0.103588	1. Xmoo1 Sil vs DMSO
AC020611.2	Other differentiated cells	145.844	-0.258451	0.330178	-0.782762	0.433767	0.99804	-0.258451	1. Xmoo1 Sil vs DMSO
XPOT	Other differentiated cells	190.089	0.223757	0.27902	0.801941	0.422587	0.99804	0.223757	1. Xmoo1 Sil vs DMSO
TBK1	Other differentiated cells	72.9993	0.54324	0.405802	1.33868	0.180674	0.99804	0.54324	1. Xmoo1 Sil vs DMSO
GNS	Other differentiated cells	59.5201	0.288553	0.449641	0.64174	0.521042	0.99804	0.288553	1. Xmoo1 Sil vs DMSO
TBC1D30	Other differentiated cells	40.2369	-1.03781	0.528459	-1.96385	0.0495476	0.99804	-1.03781	1. Xmoo1 Sil vs DMSO
LEMD3	Other differentiated cells	171.16	0.428452	0.283823	1.50957	0.131152	0.99804	0.428452	1. Xmoo1 Sil vs DMSO
HMGA2	Other differentiated cells	54.5589	0.847356	0.510843	1.65874	0.0971677	0.99804	0.847356	1. Xmoo1 Sil vs DMSO
LLPH	Other differentiated cells	45.3132	-0.382655	0.510698	-0.749278	0.453689	0.99804	-0.382655	1. Xmoo1 Sil vs DMSO
GRIP1	Other differentiated cells	534.518	0.0402447	0.215642	0.186627	0.851953	0.99804	0.0402447	1. Xmoo1 Sil vs DMSO
CAND1	Other differentiated cells	236.325	-0.00365002	0.263577	-0.013848	0.988951	0.99804	-0.00365002	1. Xmoo1 Sil vs DMSO
DYRK2	Other differentiated cells	53.3036	0.105508	0.45921	0.229759	0.818279	0.99804	0.105508	1. Xmoo1 Sil vs DMSO
RAP1B	Other differentiated cells	207.601	0.141588	0.276615	0.511859	0.60875	0.99804	0.141588	1. Xmoo1 Sil vs DMSO
NUP107	Other differentiated cells	154.698	0.112439	0.291944	0.385139	0.700135	0.99804	0.112439	1. Xmoo1 Sil vs DMSO
SLC35E3	Other differentiated cells	94.2821	-0.13529	0.386524	-0.350019	0.726325	0.99804	-0.13529	1. Xmoo1 Sil vs DMSO
MDM2	Other differentiated cells	257.305	0.396204	0.270329	1.46564	0.142747	0.99804	0.396204	1. Xmoo1 Sil vs DMSO
CPSF6	Other differentiated cells	370.453	0.00911612	0.237258	0.0384229	0.969351	0.99804	0.00911612	1. Xmoo1 Sil vs DMSO
FRS2	Other differentiated cells	180.59	0.113005	0.294092	0.384252	0.700792	0.99804	0.113005	1. Xmoo1 Sil vs DMSO
CCT2	Other differentiated cells	100.149	-0.206704	0.356628	-0.579607	0.56218	0.99804	-0.206704	1. Xmoo1 Sil vs DMSO
RAB3IP	Other differentiated cells	100.927	0.296852	0.342926	0.865644	0.386685	0.99804	0.296852	1. Xmoo1 Sil vs DMSO
MYRFL	Other differentiated cells	166.245	-0.364195	0.316193	-1.15181	0.249399	0.99804	-0.364195	1. Xmoo1 Sil vs DMSO
AC025159.1	Other differentiated cells	556.761	-0.137019	0.240117	-0.570635	0.568247	0.99804	-0.137019	1. Xmoo1 Sil vs DMSO
LINC02821	Other differentiated cells	94.2699	-0.602	0.357326	-1.68474	0.0920393	0.99804	-0.602	1. Xmoo1 Sil vs DMSO
CNOT2	Other differentiated cells	351.886	0.304278	0.237957	1.27871	0.201	0.99804	0.304278	1. Xmoo1 Sil vs DMSO
KCNMB4	Other differentiated cells	81.8008	0.402534	0.382734	1.05173	0.292922	0.99804	0.402534	1. Xmoo1 Sil vs DMSO
LGR5	Other differentiated cells	47.3835	-0.0550626	1.21161	-0.0454459	0.963752	0.99804	-0.0550626	1. Xmoo1 Sil vs DMSO
ZFC3H1	Other differentiated cells	190.923	0.0989985	0.277801	0.356364	0.721568	0.99804	0.0989985	1. Xmoo1 Sil vs DMSO
RAB21	Other differentiated cells	138.131	0.123714	0.313641	0.394444	0.693253	0.99804	0.123714	1. Xmoo1 Sil vs DMSO
TBC1D15	Other differentiated cells	148.791	0.279182	0.300821	0.928066	0.353373	0.99804	0.279182	1. Xmoo1 Sil vs DMSO
ATXN7L3B	Other differentiated cells	136.268	-0.13846	0.326509	-0.424063	0.67152	0.99804	-0.13846	1. Xmoo1 Sil vs DMSO
KCNC2	Other differentiated cells	47.8853	0.633063	0.584292	1.08347	0.2786	0.99804	0.633063	1. Xmoo1 Sil vs DMSO
GLIPR1L1	Other differentiated cells	71.7973	0.322055	0.514396	0.626085	0.531259	0.99804	0.322055	1. Xmoo1 Sil vs DMSO
GLIPR1L2	Other differentiated cells	81.8119	0.716976	0.405001	1.77031	0.076676	0.99804	0.716976	1. Xmoo1 Sil vs DMSO
GLIPR1	Other differentiated cells	52.5551	0.1306	0.469286	0.278294	0.780787	0.99804	0.1306	1. Xmoo1 Sil vs DMSO
KRR1	Other differentiated cells	121.104	0.283713	0.32447	0.874389	0.381907	0.99804	0.283713	1. Xmoo1 Sil vs DMSO
AC078923.1	Other differentiated cells	79.614	0.747805	1.10383	0.677466	0.49811	0.99804	0.747805	1. Xmoo1 Sil vs DMSO
NAP1L1	Other differentiated cells	314.877	-0.0327591	0.281085	-0.116545	0.90722	0.99804	-0.0327591	1. Xmoo1 Sil vs DMSO
OSBPL8	Other differentiated cells	402.359	0.0176297	0.227914	0.0773521	0.938343	0.99804	0.0176297	1. Xmoo1 Sil vs DMSO
ZDHHC17	Other differentiated cells	205.073	-0.0748364	0.285314	-0.262295	0.793094	0.99804	-0.0748364	1. Xmoo1 Sil vs DMSO
CSRP2	Other differentiated cells	71.3404	-0.134419	0.449472	-0.29906	0.764894	0.99804	-0.134419	1. Xmoo1 Sil vs DMSO
NAV3	Other differentiated cells	830.122	-0.238135	0.19206	-1.2399	0.215012	0.99804	-0.238135	1. Xmoo1 Sil vs DMSO
SYT1	Other differentiated cells	1058.8	-0.303022	0.187087	-1.61968	0.105301	0.99804	-0.303022	1. Xmoo1 Sil vs DMSO
AC090709.1	Other differentiated cells	206.459	-0.346173	0.325574	-1.06327	0.287658	0.99804	-0.346173	1. Xmoo1 Sil vs DMSO
AC027288.3	Other differentiated cells	374.182	-0.471008	0.24375	-1.93234	0.0533174	0.99804	-0.471008	1. Xmoo1 Sil vs DMSO
PAWR	Other differentiated cells	45.3454	0.43423	0.550683	0.788529	0.430387	0.99804	0.43423	1. Xmoo1 Sil vs DMSO
PPP1R12A	Other differentiated cells	371.397	0.142902	0.223292	0.639975	0.522189	0.99804	0.142902	1. Xmoo1 Sil vs DMSO
LIN7A	Other differentiated cells	230.328	-0.155148	0.256936	-0.60384	0.54595	0.99804	-0.155148	1. Xmoo1 Sil vs DMSO
PPFIA2	Other differentiated cells	853.451	-0.22852	0.20039	-1.14038	0.254129	0.99804	-0.22852	1. Xmoo1 Sil vs DMSO
PPFIA2-AS1	Other differentiated cells	230.822	-0.0968787	0.263527	-0.367623	0.713154	0.99804	-0.0968787	1. Xmoo1 Sil vs DMSO
AC069228.1	Other differentiated cells	858.252	-0.108093	0.22298	-0.484765	0.627843	0.99804	-0.108093	1. Xmoo1 Sil vs DMSO
LINC02426	Other differentiated cells	126.112	0.0496614	0.330505	0.150259	0.88056	0.99804	0.0496614	1. Xmoo1 Sil vs DMSO
CCDC59	Other differentiated cells	174.529	0.262319	0.282137	0.929758	0.352496	0.99804	0.262319	1. Xmoo1 Sil vs DMSO
TMTC2	Other differentiated cells	215.153	-0.0695145	0.269389	-0.258045	0.796372	0.99804	-0.0695145	1. Xmoo1 Sil vs DMSO
SLC6A15	Other differentiated cells	91.8099	-0.113238	0.356374	-0.31775	0.750675	0.99804	-0.113238	1. Xmoo1 Sil vs DMSO
MGAT4C	Other differentiated cells	184.122	-1.7039	0.365479	-4.66211	3.13e-06	0.00769303	-1.7039	1. Xmoo1 Sil vs DMSO
CEP290	Other differentiated cells	129.954	-0.0511694	0.313533	-0.163203	0.870359	0.99804	-0.0511694	1. Xmoo1 Sil vs DMSO
AC010201.3	Other differentiated cells	96.08	0.170642	0.349565	0.488154	0.625441	0.99804	0.170642	1. Xmoo1 Sil vs DMSO
POC1B	Other differentiated cells	85.8287	0.216596	0.36657	0.590874	0.554605	0.99804	0.216596	1. Xmoo1 Sil vs DMSO
ATP2B1	Other differentiated cells	208.331	-0.166243	0.271528	-0.612249	0.540373	0.99804	-0.166243	1. Xmoo1 Sil vs DMSO
LINC01619	Other differentiated cells	170.315	0.392401	0.305985	1.28242	0.199695	0.99804	0.392401	1. Xmoo1 Sil vs DMSO
BTG1	Other differentiated cells	87.182	0.527358	0.380854	1.38467	0.166153	0.99804	0.527358	1. Xmoo1 Sil vs DMSO
EEA1	Other differentiated cells	126.281	0.239958	0.342152	0.701318	0.483104	0.99804	0.239958	1. Xmoo1 Sil vs DMSO
NUDT4	Other differentiated cells	73.7777	0.277955	0.425646	0.653019	0.513744	0.99804	0.277955	1. Xmoo1 Sil vs DMSO
UBE2N	Other differentiated cells	145.63	-0.0492113	0.301649	-0.163141	0.870407	0.99804	-0.0492113	1. Xmoo1 Sil vs DMSO
MRPL42	Other differentiated cells	151.921	0.058346	0.300709	0.194028	0.846154	0.99804	0.058346	1. Xmoo1 Sil vs DMSO
CRADD	Other differentiated cells	100.087	0.257251	0.400471	0.642371	0.520632	0.99804	0.257251	1. Xmoo1 Sil vs DMSO
AC012085.2	Other differentiated cells	75.0482	0.146287	0.446202	0.32785	0.743025	0.99804	0.146287	1. Xmoo1 Sil vs DMSO
PLXNC1	Other differentiated cells	57.8786	-0.71749	0.499229	-1.4372	0.150662	0.99804	-0.71749	1. Xmoo1 Sil vs DMSO
NDUFA12	Other differentiated cells	46.4172	-0.638937	0.484561	-1.31859	0.187307	0.99804	-0.638937	1. Xmoo1 Sil vs DMSO
NR2C1	Other differentiated cells	100.95	0.123757	0.353278	0.35031	0.726106	0.99804	0.123757	1. Xmoo1 Sil vs DMSO
VEZT	Other differentiated cells	365.142	0.118715	0.225791	0.525776	0.599044	0.99804	0.118715	1. Xmoo1 Sil vs DMSO
METAP2	Other differentiated cells	122.328	0.0210056	0.319349	0.0657763	0.947556	0.99804	0.0210056	1. Xmoo1 Sil vs DMSO
SNRPF	Other differentiated cells	120.46	0.181228	0.351639	0.515381	0.606287	0.99804	0.181228	1. Xmoo1 Sil vs DMSO
CCDC38	Other differentiated cells	162.634	0.419067	0.343088	1.22146	0.221914	0.99804	0.419067	1. Xmoo1 Sil vs DMSO
LTA4H	Other differentiated cells	51.4577	-0.346172	0.471144	-0.734748	0.462493	0.99804	-0.346172	1. Xmoo1 Sil vs DMSO
ELK3	Other differentiated cells	145.042	0.117714	0.348346	0.337922	0.735422	0.99804	0.117714	1. Xmoo1 Sil vs DMSO
CDK17	Other differentiated cells	208.77	0.360041	0.267885	1.34401	0.178944	0.99804	0.360041	1. Xmoo1 Sil vs DMSO
RMST	Other differentiated cells	201.156	-0.914036	0.685403	-1.33358	0.182343	0.99804	-0.914036	1. Xmoo1 Sil vs DMSO
TMPO	Other differentiated cells	111.492	0.182659	0.342974	0.532574	0.594329	0.99804	0.182659	1. Xmoo1 Sil vs DMSO
SLC25A3	Other differentiated cells	77.1141	-0.0580855	0.382068	-0.152029	0.879164	0.99804	-0.0580855	1. Xmoo1 Sil vs DMSO
IKBIP	Other differentiated cells	49.4988	0.188125	0.470825	0.399565	0.689477	0.99804	0.188125	1. Xmoo1 Sil vs DMSO
APAF1	Other differentiated cells	102.45	-0.224658	0.378253	-0.593937	0.552554	0.99804	-0.224658	1. Xmoo1 Sil vs DMSO
ANKS1B	Other differentiated cells	1185.39	-0.131419	0.189145	-0.694804	0.487178	0.99804	-0.131419	1. Xmoo1 Sil vs DMSO
AC069437.1	Other differentiated cells	193.376	-0.186122	0.308952	-0.602429	0.546889	0.99804	-0.186122	1. Xmoo1 Sil vs DMSO
UHRF1BP1L	Other differentiated cells	141.208	0.113734	0.303803	0.374368	0.708131	0.99804	0.113734	1. Xmoo1 Sil vs DMSO
ACTR6	Other differentiated cells	50.1178	-0.129079	0.477736	-0.270189	0.787015	0.99804	-0.129079	1. Xmoo1 Sil vs DMSO
DEPDC4	Other differentiated cells	59.7421	0.416531	0.465529	0.894748	0.370922	0.99804	0.416531	1. Xmoo1 Sil vs DMSO
SCYL2	Other differentiated cells	242.142	0.303851	0.256987	1.18236	0.237063	0.99804	0.303851	1. Xmoo1 Sil vs DMSO
UTP20	Other differentiated cells	86.4619	0.280613	0.367049	0.764513	0.444562	0.99804	0.280613	1. Xmoo1 Sil vs DMSO
CHPT1	Other differentiated cells	96.5026	0.0567889	0.34885	0.162789	0.870685	0.99804	0.0567889	1. Xmoo1 Sil vs DMSO
GNPTAB	Other differentiated cells	147.264	-0.162765	0.298036	-0.546125	0.58498	0.99804	-0.162765	1. Xmoo1 Sil vs DMSO
HSP90B1	Other differentiated cells	281.254	-0.373367	0.267515	-1.39568	0.16281	0.99804	-0.373367	1. Xmoo1 Sil vs DMSO
C12orf73	Other differentiated cells	97.4079	-0.313415	0.355023	-0.882801	0.377344	0.99804	-0.313415	1. Xmoo1 Sil vs DMSO
TDG	Other differentiated cells	133.588	-0.0900235	0.353803	-0.254445	0.799152	0.99804	-0.0900235	1. Xmoo1 Sil vs DMSO
HCFC2	Other differentiated cells	159.157	0.377807	0.298388	1.26616	0.205456	0.99804	0.377807	1. Xmoo1 Sil vs DMSO
TXNRD1	Other differentiated cells	91.6655	-0.344709	0.38877	-0.886664	0.37526	0.99804	-0.344709	1. Xmoo1 Sil vs DMSO
CHST11	Other differentiated cells	271.763	0.00449128	0.29049	0.0154611	0.987664	0.99804	0.00449128	1. Xmoo1 Sil vs DMSO
SLC41A2	Other differentiated cells	127.507	0.506446	0.318526	1.58997	0.111842	0.99804	0.506446	1. Xmoo1 Sil vs DMSO
C12orf45	Other differentiated cells	201.737	-0.46265	0.281571	-1.6431	0.100362	0.99804	-0.46265	1. Xmoo1 Sil vs DMSO
ALDH1L2	Other differentiated cells	148.345	-0.0864471	0.297673	-0.290409	0.771503	0.99804	-0.0864471	1. Xmoo1 Sil vs DMSO
WASHC4	Other differentiated cells	116.183	0.345578	0.344364	1.00353	0.315607	0.99804	0.345578	1. Xmoo1 Sil vs DMSO
APPL2	Other differentiated cells	197.637	-0.139072	0.283268	-0.490954	0.623459	0.99804	-0.139072	1. Xmoo1 Sil vs DMSO
POLR3B	Other differentiated cells	71.251	-0.0306235	0.408301	-0.0750023	0.940213	0.99804	-0.0306235	1. Xmoo1 Sil vs DMSO
AC079385.1	Other differentiated cells	185.182	0.372451	0.301868	1.23382	0.21727	0.99804	0.372451	1. Xmoo1 Sil vs DMSO
RFX4	Other differentiated cells	314.837	-0.187827	0.260303	-0.721571	0.470558	0.99804	-0.187827	1. Xmoo1 Sil vs DMSO
RIC8B	Other differentiated cells	170.894	0.138727	0.291814	0.475396	0.634505	0.99804	0.138727	1. Xmoo1 Sil vs DMSO
TMEM263	Other differentiated cells	81.8752	0.0164908	0.380727	0.0433141	0.965451	0.99804	0.0164908	1. Xmoo1 Sil vs DMSO
CRY1	Other differentiated cells	187.459	0.351541	0.289811	1.213	0.225129	0.99804	0.351541	1. Xmoo1 Sil vs DMSO
PWP1	Other differentiated cells	80.007	-0.0963492	0.393388	-0.244921	0.806517	0.99804	-0.0963492	1. Xmoo1 Sil vs DMSO
PRDM4	Other differentiated cells	55.5263	-0.242712	0.449779	-0.539625	0.589456	0.99804	-0.242712	1. Xmoo1 Sil vs DMSO
AC007622.2	Other differentiated cells	45.6388	0.20877	0.481713	0.433392	0.66473	0.99804	0.20877	1. Xmoo1 Sil vs DMSO
SART3	Other differentiated cells	109.228	0.332387	0.336705	0.987174	0.323557	0.99804	0.332387	1. Xmoo1 Sil vs DMSO
AC008119.1	Other differentiated cells	74.7365	-0.0600537	0.400232	-0.150047	0.880728	0.99804	-0.0600537	1. Xmoo1 Sil vs DMSO
CORO1C	Other differentiated cells	126.146	0.362272	0.329781	1.09852	0.271977	0.99804	0.362272	1. Xmoo1 Sil vs DMSO
SSH1	Other differentiated cells	75.0499	0.336284	0.392759	0.856212	0.391881	0.99804	0.336284	1. Xmoo1 Sil vs DMSO
SVOP	Other differentiated cells	58.0439	0.195375	0.445932	0.438126	0.661295	0.99804	0.195375	1. Xmoo1 Sil vs DMSO
USP30	Other differentiated cells	68.0599	0.565746	0.418389	1.3522	0.176311	0.99804	0.565746	1. Xmoo1 Sil vs DMSO
UBE3B	Other differentiated cells	92.4781	-0.38621	0.361897	-1.06718	0.28589	0.99804	-0.38621	1. Xmoo1 Sil vs DMSO
TCHP	Other differentiated cells	197.038	0.178312	0.289279	0.616402	0.53763	0.99804	0.178312	1. Xmoo1 Sil vs DMSO
GIT2	Other differentiated cells	99.7381	-0.159592	0.348808	-0.457535	0.647287	0.99804	-0.159592	1. Xmoo1 Sil vs DMSO
ANKRD13A	Other differentiated cells	75.9735	-0.0352409	0.407527	-0.0864749	0.931089	0.99804	-0.0352409	1. Xmoo1 Sil vs DMSO
C12orf76	Other differentiated cells	64.7659	-0.0138113	0.415733	-0.0332215	0.973498	0.99804	-0.0138113	1. Xmoo1 Sil vs DMSO
IFT81	Other differentiated cells	157.68	-0.124989	0.292386	-0.427478	0.669031	0.99804	-0.124989	1. Xmoo1 Sil vs DMSO
ATP2A2	Other differentiated cells	186.678	-0.158001	0.301047	-0.524838	0.599696	0.99804	-0.158001	1. Xmoo1 Sil vs DMSO
ANAPC7	Other differentiated cells	74.9801	-0.240494	0.395662	-0.607827	0.543302	0.99804	-0.240494	1. Xmoo1 Sil vs DMSO
ARPC3	Other differentiated cells	73.8595	0.345046	0.411567	0.838372	0.401822	0.99804	0.345046	1. Xmoo1 Sil vs DMSO
FAM216A	Other differentiated cells	94.8134	0.233083	0.35458	0.65735	0.510956	0.99804	0.233083	1. Xmoo1 Sil vs DMSO
VPS29	Other differentiated cells	102.644	0.185116	0.350048	0.528829	0.596924	0.99804	0.185116	1. Xmoo1 Sil vs DMSO
PPTC7	Other differentiated cells	50.9694	-0.09862	0.463947	-0.212567	0.831665	0.99804	-0.09862	1. Xmoo1 Sil vs DMSO
TCTN1	Other differentiated cells	46.2316	-0.506625	0.488124	-1.0379	0.299315	0.99804	-0.506625	1. Xmoo1 Sil vs DMSO
HVCN1	Other differentiated cells	48.9848	-0.172251	0.542682	-0.317407	0.750935	0.99804	-0.172251	1. Xmoo1 Sil vs DMSO
PPP1CC	Other differentiated cells	73.2008	0.0175548	0.400629	0.0438182	0.965049	0.99804	0.0175548	1. Xmoo1 Sil vs DMSO
CUX2	Other differentiated cells	99.7301	-0.327132	0.357632	-0.914718	0.36034	0.99804	-0.327132	1. Xmoo1 Sil vs DMSO
SH2B3	Other differentiated cells	61.497	-0.180909	0.42474	-0.425929	0.67016	0.99804	-0.180909	1. Xmoo1 Sil vs DMSO
ATXN2	Other differentiated cells	539.986	0.156015	0.213691	0.730096	0.465332	0.99804	0.156015	1. Xmoo1 Sil vs DMSO
BRAP	Other differentiated cells	74.9338	-0.366458	0.389007	-0.942033	0.346176	0.99804	-0.366458	1. Xmoo1 Sil vs DMSO
ACAD10	Other differentiated cells	72.552	-0.0909954	0.418482	-0.217442	0.827864	0.99804	-0.0909954	1. Xmoo1 Sil vs DMSO
ALDH2	Other differentiated cells	69.4572	-0.326654	0.401749	-0.813079	0.416173	0.99804	-0.326654	1. Xmoo1 Sil vs DMSO
MAPKAPK5	Other differentiated cells	185.266	-0.160248	0.284733	-0.5628	0.573571	0.99804	-0.160248	1. Xmoo1 Sil vs DMSO
TMEM116	Other differentiated cells	83.2339	-0.163937	0.394074	-0.416005	0.677406	0.99804	-0.163937	1. Xmoo1 Sil vs DMSO
ERP29	Other differentiated cells	72.5914	-0.0305868	0.405781	-0.0753775	0.939914	0.99804	-0.0305868	1. Xmoo1 Sil vs DMSO
NAA25	Other differentiated cells	256.991	0.162473	0.256105	0.634399	0.52582	0.99804	0.162473	1. Xmoo1 Sil vs DMSO
HECTD4	Other differentiated cells	595.614	-0.0732509	0.205059	-0.357218	0.720928	0.99804	-0.0732509	1. Xmoo1 Sil vs DMSO
RPL6	Other differentiated cells	198.158	-0.144526	0.282417	-0.511747	0.608828	0.99804	-0.144526	1. Xmoo1 Sil vs DMSO
PTPN11	Other differentiated cells	183.479	0.228058	0.281976	0.808787	0.418637	0.99804	0.228058	1. Xmoo1 Sil vs DMSO
MED13L	Other differentiated cells	1140.39	0.0460025	0.183935	0.250102	0.802508	0.99804	0.0460025	1. Xmoo1 Sil vs DMSO
HRK	Other differentiated cells	75.8495	0.0491107	0.394143	0.124601	0.900839	0.99804	0.0491107	1. Xmoo1 Sil vs DMSO
FBXW8	Other differentiated cells	117.511	0.374002	0.33022	1.13259	0.257388	0.99804	0.374002	1. Xmoo1 Sil vs DMSO
AC127164.1	Other differentiated cells	77.0803	0.474144	0.417758	1.13497	0.256386	0.99804	0.474144	1. Xmoo1 Sil vs DMSO
FBXO21	Other differentiated cells	220.753	0.207216	0.263042	0.787765	0.430834	0.99804	0.207216	1. Xmoo1 Sil vs DMSO
KSR2	Other differentiated cells	140.035	-0.288569	0.326484	-0.883867	0.376768	0.99804	-0.288569	1. Xmoo1 Sil vs DMSO
WSB2	Other differentiated cells	43.4311	-0.285057	0.509901	-0.559043	0.576132	0.99804	-0.285057	1. Xmoo1 Sil vs DMSO
VSIG10	Other differentiated cells	48.4543	-0.306941	0.468333	-0.65539	0.512217	0.99804	-0.306941	1. Xmoo1 Sil vs DMSO
PEBP1	Other differentiated cells	127.502	-0.126799	0.368994	-0.343633	0.731122	0.99804	-0.126799	1. Xmoo1 Sil vs DMSO
TAOK3	Other differentiated cells	180.083	-0.323359	0.28235	-1.14524	0.25211	0.99804	-0.323359	1. Xmoo1 Sil vs DMSO
SUDS3	Other differentiated cells	215.567	-0.0447834	0.268451	-0.166821	0.867511	0.99804	-0.0447834	1. Xmoo1 Sil vs DMSO
SRRM4	Other differentiated cells	274.1	0.0210616	0.246065	0.0855935	0.93179	0.99804	0.0210616	1. Xmoo1 Sil vs DMSO
AC084361.1	Other differentiated cells	145.789	-0.44706	0.309765	-1.44322	0.148957	0.99804	-0.44706	1. Xmoo1 Sil vs DMSO
BICDL1	Other differentiated cells	179.429	-0.0615701	0.286176	-0.215148	0.829652	0.99804	-0.0615701	1. Xmoo1 Sil vs DMSO
GCN1	Other differentiated cells	69.7679	0.322712	0.418603	0.770926	0.440751	0.99804	0.322712	1. Xmoo1 Sil vs DMSO
RPLP0	Other differentiated cells	112.996	0.0588989	0.33913	0.173676	0.86212	0.99804	0.0588989	1. Xmoo1 Sil vs DMSO
COX6A1	Other differentiated cells	55.226	0.493266	0.465884	1.05877	0.289703	0.99804	0.493266	1. Xmoo1 Sil vs DMSO
GATC	Other differentiated cells	52.6378	-0.268595	0.453254	-0.592593	0.553454	0.99804	-0.268595	1. Xmoo1 Sil vs DMSO
SRSF9	Other differentiated cells	76.4796	0.702083	0.397285	1.7672	0.0771941	0.99804	0.702083	1. Xmoo1 Sil vs DMSO
DYNLL1	Other differentiated cells	142.205	-0.043379	0.344528	-0.125909	0.899804	0.99804	-0.043379	1. Xmoo1 Sil vs DMSO
RNF10	Other differentiated cells	168.174	0.259534	0.290908	0.892153	0.372311	0.99804	0.259534	1. Xmoo1 Sil vs DMSO
MLEC	Other differentiated cells	75.3898	-0.251089	0.386949	-0.648895	0.516406	0.99804	-0.251089	1. Xmoo1 Sil vs DMSO
SPPL3	Other differentiated cells	379.917	-0.0117063	0.234568	-0.0499057	0.960198	0.99804	-0.0117063	1. Xmoo1 Sil vs DMSO
ANAPC5	Other differentiated cells	103.583	-0.410636	0.356061	-1.15327	0.248798	0.99804	-0.410636	1. Xmoo1 Sil vs DMSO
RNF34	Other differentiated cells	80.3625	-0.352113	0.379435	-0.927992	0.353412	0.99804	-0.352113	1. Xmoo1 Sil vs DMSO
KDM2B	Other differentiated cells	100.277	0.0293231	0.362027	0.0809971	0.935444	0.99804	0.0293231	1. Xmoo1 Sil vs DMSO
TMEM120B	Other differentiated cells	77.1965	-0.533605	0.399495	-1.3357	0.181647	0.99804	-0.533605	1. Xmoo1 Sil vs DMSO
WDR66	Other differentiated cells	54.0636	-0.394613	0.45989	-0.858058	0.39086	0.99804	-0.394613	1. Xmoo1 Sil vs DMSO
BCL7A	Other differentiated cells	73.3114	-0.187405	0.424316	-0.441662	0.658733	0.99804	-0.187405	1. Xmoo1 Sil vs DMSO
MLXIP	Other differentiated cells	66.8796	-0.524591	0.463606	-1.13154	0.257826	0.99804	-0.524591	1. Xmoo1 Sil vs DMSO
CLIP1	Other differentiated cells	272.771	0.0443132	0.246132	0.180039	0.857122	0.99804	0.0443132	1. Xmoo1 Sil vs DMSO
ZCCHC8	Other differentiated cells	92.1064	-0.224154	0.368776	-0.607832	0.543299	0.99804	-0.224154	1. Xmoo1 Sil vs DMSO
RSRC2	Other differentiated cells	266.122	0.166577	0.248874	0.669323	0.503289	0.99804	0.166577	1. Xmoo1 Sil vs DMSO
DENR	Other differentiated cells	103.468	-0.259766	0.364784	-0.712109	0.476398	0.99804	-0.259766	1. Xmoo1 Sil vs DMSO
HIP1R	Other differentiated cells	95.409	-0.341813	0.359342	-0.951219	0.341493	0.99804	-0.341813	1. Xmoo1 Sil vs DMSO
VPS37B	Other differentiated cells	85.0294	0.271789	0.377279	0.720392	0.471284	0.99804	0.271789	1. Xmoo1 Sil vs DMSO
ABCB9	Other differentiated cells	76.5967	0.170783	0.389159	0.438852	0.660769	0.99804	0.170783	1. Xmoo1 Sil vs DMSO
PITPNM2	Other differentiated cells	48.8302	-0.186697	0.521385	-0.358079	0.720284	0.99804	-0.186697	1. Xmoo1 Sil vs DMSO
MPHOSPH9	Other differentiated cells	127.159	-0.0272091	0.321374	-0.0846648	0.932528	0.99804	-0.0272091	1. Xmoo1 Sil vs DMSO
C12orf65	Other differentiated cells	64.6061	0.197263	0.412857	0.4778	0.632793	0.99804	0.197263	1. Xmoo1 Sil vs DMSO
SBNO1	Other differentiated cells	161.633	-0.248126	0.297545	-0.83391	0.404332	0.99804	-0.248126	1. Xmoo1 Sil vs DMSO
KMT5A	Other differentiated cells	55.3042	-0.0425619	0.454726	-0.0935991	0.925428	0.99804	-0.0425619	1. Xmoo1 Sil vs DMSO
RILPL1	Other differentiated cells	64.014	0.0228666	0.425466	0.0537448	0.957139	0.99804	0.0228666	1. Xmoo1 Sil vs DMSO
TMED2	Other differentiated cells	52.8731	-0.0237288	0.459009	-0.0516958	0.958771	0.99804	-0.0237288	1. Xmoo1 Sil vs DMSO
DDX55	Other differentiated cells	96.5638	-0.603394	0.352281	-1.71282	0.0867454	0.99804	-0.603394	1. Xmoo1 Sil vs DMSO
EIF2B1	Other differentiated cells	80.8922	-0.0446354	0.378891	-0.117805	0.906222	0.99804	-0.0446354	1. Xmoo1 Sil vs DMSO
GTF2H3	Other differentiated cells	69.5198	-0.2461	0.403038	-0.610611	0.541457	0.99804	-0.2461	1. Xmoo1 Sil vs DMSO
ATP6V0A2	Other differentiated cells	114.968	0.139627	0.327888	0.425837	0.670227	0.99804	0.139627	1. Xmoo1 Sil vs DMSO
DNAH10	Other differentiated cells	97.6889	-0.0615364	0.353215	-0.174218	0.861694	0.99804	-0.0615364	1. Xmoo1 Sil vs DMSO
CCDC92	Other differentiated cells	179.71	0.211853	0.283801	0.746484	0.455375	0.99804	0.211853	1. Xmoo1 Sil vs DMSO
RFLNA	Other differentiated cells	149.223	-0.122547	0.311198	-0.39379	0.693736	0.99804	-0.122547	1. Xmoo1 Sil vs DMSO
NCOR2	Other differentiated cells	106.652	0.2033	0.344229	0.590594	0.554793	0.99804	0.2033	1. Xmoo1 Sil vs DMSO
SCARB1	Other differentiated cells	44.033	0.242153	0.53286	0.45444	0.649512	0.99804	0.242153	1. Xmoo1 Sil vs DMSO
UBC	Other differentiated cells	167.111	0.352586	0.31013	1.1369	0.25558	0.99804	0.352586	1. Xmoo1 Sil vs DMSO
AACS	Other differentiated cells	65.8454	0.24245	0.422615	0.573689	0.566178	0.99804	0.24245	1. Xmoo1 Sil vs DMSO
TMEM132B	Other differentiated cells	328.244	0.214785	0.272267	0.788878	0.430183	0.99804	0.214785	1. Xmoo1 Sil vs DMSO
RIMBP2	Other differentiated cells	62.1542	0.118513	0.431523	0.274638	0.783594	0.99804	0.118513	1. Xmoo1 Sil vs DMSO
STX2	Other differentiated cells	89.3708	0.136854	0.37061	0.369267	0.711929	0.99804	0.136854	1. Xmoo1 Sil vs DMSO
RAN	Other differentiated cells	67.3465	0.0139862	0.413276	0.0338422	0.973003	0.99804	0.0139862	1. Xmoo1 Sil vs DMSO
SFSWAP	Other differentiated cells	200.575	-0.01684	0.281561	-0.0598094	0.952307	0.99804	-0.01684	1. Xmoo1 Sil vs DMSO
ULK1	Other differentiated cells	100.275	-0.511926	0.345522	-1.4816	0.138446	0.99804	-0.511926	1. Xmoo1 Sil vs DMSO
EP400	Other differentiated cells	313.633	0.0122652	0.23903	0.0513122	0.959077	0.99804	0.0122652	1. Xmoo1 Sil vs DMSO
FBRSL1	Other differentiated cells	87.2691	0.201192	0.364578	0.551849	0.581052	0.99804	0.201192	1. Xmoo1 Sil vs DMSO
POLE	Other differentiated cells	44.2164	0.0368547	0.493056	0.0747474	0.940416	0.99804	0.0368547	1. Xmoo1 Sil vs DMSO
ANKLE2	Other differentiated cells	161.132	-0.0399596	0.289438	-0.138059	0.890194	0.99804	-0.0399596	1. Xmoo1 Sil vs DMSO
GOLGA3	Other differentiated cells	138.108	0.171595	0.309415	0.55458	0.579182	0.99804	0.171595	1. Xmoo1 Sil vs DMSO
CHFR	Other differentiated cells	142.448	-0.13398	0.315745	-0.424329	0.671326	0.99804	-0.13398	1. Xmoo1 Sil vs DMSO
ZNF605	Other differentiated cells	69.5167	0.284386	0.404335	0.703343	0.481842	0.99804	0.284386	1. Xmoo1 Sil vs DMSO
ZNF26	Other differentiated cells	80.5982	-0.401154	0.385318	-1.0411	0.29783	0.99804	-0.401154	1. Xmoo1 Sil vs DMSO
ZNF84	Other differentiated cells	148.01	-0.344885	0.307439	-1.1218	0.261949	0.99804	-0.344885	1. Xmoo1 Sil vs DMSO
ZNF140	Other differentiated cells	87.8254	-0.150565	0.370267	-0.406638	0.684274	0.99804	-0.150565	1. Xmoo1 Sil vs DMSO
ZNF891	Other differentiated cells	106.828	-0.336876	0.342285	-0.984198	0.325018	0.99804	-0.336876	1. Xmoo1 Sil vs DMSO
ZNF10	Other differentiated cells	166.858	-0.314646	0.286129	-1.09966	0.271478	0.99804	-0.314646	1. Xmoo1 Sil vs DMSO
ZNF268	Other differentiated cells	48.0046	0.099406	0.492492	0.201843	0.840039	0.99804	0.099406	1. Xmoo1 Sil vs DMSO
TPTE2	Other differentiated cells	227.325	0.28548	0.269606	1.05888	0.289654	0.99804	0.28548	1. Xmoo1 Sil vs DMSO
MPHOSPH8	Other differentiated cells	400.514	0.0452053	0.240557	0.187919	0.85094	0.99804	0.0452053	1. Xmoo1 Sil vs DMSO
PSPC1	Other differentiated cells	317.22	-0.205177	0.244476	-0.839251	0.401329	0.99804	-0.205177	1. Xmoo1 Sil vs DMSO
ZMYM5	Other differentiated cells	124.938	0.058466	0.315818	0.185126	0.85313	0.99804	0.058466	1. Xmoo1 Sil vs DMSO
ZMYM2	Other differentiated cells	487.281	0.0881074	0.217937	0.404279	0.686008	0.99804	0.0881074	1. Xmoo1 Sil vs DMSO
IFT88	Other differentiated cells	79.6171	-0.422554	0.38088	-1.10941	0.267251	0.99804	-0.422554	1. Xmoo1 Sil vs DMSO
XPO4	Other differentiated cells	219.621	-0.27296	0.260622	-1.04734	0.294943	0.99804	-0.27296	1. Xmoo1 Sil vs DMSO
SAP18	Other differentiated cells	61.5126	-0.322715	0.453272	-0.711969	0.476484	0.99804	-0.322715	1. Xmoo1 Sil vs DMSO
ZDHHC20	Other differentiated cells	243.042	-0.0319956	0.286063	-0.111848	0.910944	0.99804	-0.0319956	1. Xmoo1 Sil vs DMSO
MICU2	Other differentiated cells	271.178	0.103326	0.289327	0.357126	0.720997	0.99804	0.103326	1. Xmoo1 Sil vs DMSO
FGF9	Other differentiated cells	56.2052	0.179667	0.444824	0.403905	0.686283	0.99804	0.179667	1. Xmoo1 Sil vs DMSO
SACS	Other differentiated cells	118.659	0.0627925	0.322957	0.19443	0.845839	0.99804	0.0627925	1. Xmoo1 Sil vs DMSO
MIPEP	Other differentiated cells	48.9233	-0.153088	0.523228	-0.292583	0.769841	0.99804	-0.153088	1. Xmoo1 Sil vs DMSO
SPATA13	Other differentiated cells	70.7704	0.10138	0.400247	0.253294	0.800041	0.99804	0.10138	1. Xmoo1 Sil vs DMSO
CENPJ	Other differentiated cells	57.8882	-0.0600586	0.448371	-0.133948	0.893443	0.99804	-0.0600586	1. Xmoo1 Sil vs DMSO
AMER2	Other differentiated cells	143.84	0.0598439	0.304923	0.196259	0.844407	0.99804	0.0598439	1. Xmoo1 Sil vs DMSO
MTMR6	Other differentiated cells	91.1974	-0.101498	0.384942	-0.263671	0.792033	0.99804	-0.101498	1. Xmoo1 Sil vs DMSO
NUP58	Other differentiated cells	281.995	0.148514	0.255619	0.580998	0.561242	0.99804	0.148514	1. Xmoo1 Sil vs DMSO
ATP8A2	Other differentiated cells	301.369	-0.239578	0.272977	-0.87765	0.380134	0.99804	-0.239578	1. Xmoo1 Sil vs DMSO
RNF6	Other differentiated cells	96.1985	-0.0236745	0.357405	-0.0662399	0.947187	0.99804	-0.0236745	1. Xmoo1 Sil vs DMSO
CDK8	Other differentiated cells	313.836	0.182421	0.239022	0.763196	0.445346	0.99804	0.182421	1. Xmoo1 Sil vs DMSO
WASF3	Other differentiated cells	101.025	-0.33747	0.353524	-0.95459	0.339785	0.99804	-0.33747	1. Xmoo1 Sil vs DMSO
USP12	Other differentiated cells	109.239	-0.182703	0.341389	-0.535175	0.592529	0.99804	-0.182703	1. Xmoo1 Sil vs DMSO
RPL21	Other differentiated cells	155.014	-0.306951	0.31425	-0.976775	0.328681	0.99804	-0.306951	1. Xmoo1 Sil vs DMSO
GTF3A	Other differentiated cells	71.4696	0.46257	0.40209	1.15041	0.249973	0.99804	0.46257	1. Xmoo1 Sil vs DMSO
POLR1D	Other differentiated cells	86.8323	-0.219885	0.378473	-0.58098	0.561254	0.99804	-0.219885	1. Xmoo1 Sil vs DMSO
PAN3	Other differentiated cells	414.118	0.250474	0.220129	1.13785	0.255182	0.99804	0.250474	1. Xmoo1 Sil vs DMSO
POMP	Other differentiated cells	76.7836	-0.486615	0.409947	-1.18702	0.235221	0.99804	-0.486615	1. Xmoo1 Sil vs DMSO
MTUS2	Other differentiated cells	355.49	0.20443	0.244743	0.835288	0.403556	0.99804	0.20443	1. Xmoo1 Sil vs DMSO
SLC7A1	Other differentiated cells	173.313	0.233826	0.304614	0.767616	0.442716	0.99804	0.233826	1. Xmoo1 Sil vs DMSO
UBL3	Other differentiated cells	124.965	0.187725	0.324528	0.578454	0.562958	0.99804	0.187725	1. Xmoo1 Sil vs DMSO
KATNAL1	Other differentiated cells	112.25	-0.196704	0.33469	-0.587721	0.55672	0.99804	-0.196704	1. Xmoo1 Sil vs DMSO
HMGB1	Other differentiated cells	368.238	-0.0988915	0.283902	-0.34833	0.727592	0.99804	-0.0988915	1. Xmoo1 Sil vs DMSO
USPL1	Other differentiated cells	229.925	-0.308967	0.296221	-1.04303	0.296935	0.99804	-0.308967	1. Xmoo1 Sil vs DMSO
HSPH1	Other differentiated cells	336.362	0.399933	0.237209	1.68599	0.0917968	0.99804	0.399933	1. Xmoo1 Sil vs DMSO
FRY	Other differentiated cells	261.717	-0.0543597	0.258335	-0.210423	0.833337	0.99804	-0.0543597	1. Xmoo1 Sil vs DMSO
N4BP2L1	Other differentiated cells	47.2895	-0.519487	0.488943	-1.06247	0.288022	0.99804	-0.519487	1. Xmoo1 Sil vs DMSO
N4BP2L2	Other differentiated cells	899.727	0.103084	0.187291	0.550393	0.58205	0.99804	0.103084	1. Xmoo1 Sil vs DMSO
PDS5B	Other differentiated cells	360.908	0.0966383	0.232706	0.415281	0.677936	0.99804	0.0966383	1. Xmoo1 Sil vs DMSO
RFC3	Other differentiated cells	240.229	0.0413079	0.301623	0.136952	0.891069	0.99804	0.0413079	1. Xmoo1 Sil vs DMSO
NBEA	Other differentiated cells	1502.14	-0.00976502	0.205245	-0.0475774	0.962053	0.99804	-0.00976502	1. Xmoo1 Sil vs DMSO
DCLK1	Other differentiated cells	1031.32	0.0366043	0.183997	0.198939	0.84231	0.99804	0.0366043	1. Xmoo1 Sil vs DMSO
SPART	Other differentiated cells	82.9747	0.462358	0.378234	1.22241	0.221551	0.99804	0.462358	1. Xmoo1 Sil vs DMSO
RFXAP	Other differentiated cells	59.4029	0.325818	0.460203	0.707989	0.478952	0.99804	0.325818	1. Xmoo1 Sil vs DMSO
SMAD9	Other differentiated cells	89.6443	0.389298	0.360678	1.07935	0.28043	0.99804	0.389298	1. Xmoo1 Sil vs DMSO
ALG5	Other differentiated cells	48.1829	-0.362238	0.480382	-0.754062	0.450812	0.99804	-0.362238	1. Xmoo1 Sil vs DMSO
EXOSC8	Other differentiated cells	113.861	0.372105	0.346698	1.07328	0.283144	0.99804	0.372105	1. Xmoo1 Sil vs DMSO
SUPT20H	Other differentiated cells	138.587	-0.049662	0.304505	-0.163091	0.870447	0.99804	-0.049662	1. Xmoo1 Sil vs DMSO
LINC00571	Other differentiated cells	56.9778	-0.0150381	0.452464	-0.0332361	0.973486	0.99804	-0.0150381	1. Xmoo1 Sil vs DMSO
UFM1	Other differentiated cells	109.795	-0.0377315	0.35635	-0.105883	0.915675	0.99804	-0.0377315	1. Xmoo1 Sil vs DMSO
PROSER1	Other differentiated cells	46.431	0.292372	0.509649	0.573673	0.566189	0.99804	0.292372	1. Xmoo1 Sil vs DMSO
NHLRC3	Other differentiated cells	60.3916	0.309984	0.423486	0.731983	0.464179	0.99804	0.309984	1. Xmoo1 Sil vs DMSO
COG6	Other differentiated cells	118.536	-0.284666	0.330219	-0.862052	0.388659	0.99804	-0.284666	1. Xmoo1 Sil vs DMSO
MRPS31	Other differentiated cells	108.801	0.0738311	0.346073	0.21334	0.831062	0.99804	0.0738311	1. Xmoo1 Sil vs DMSO
WBP4	Other differentiated cells	80.8658	-0.142653	0.37912	-0.376273	0.706714	0.99804	-0.142653	1. Xmoo1 Sil vs DMSO
AL354696.2	Other differentiated cells	88.9628	0.156947	0.371207	0.422801	0.67244	0.99804	0.156947	1. Xmoo1 Sil vs DMSO
NAA16	Other differentiated cells	148.84	-0.123035	0.343014	-0.358689	0.719828	0.99804	-0.123035	1. Xmoo1 Sil vs DMSO
VWA8	Other differentiated cells	87.2501	0.464569	0.384694	1.20763	0.227188	0.99804	0.464569	1. Xmoo1 Sil vs DMSO
DGKH	Other differentiated cells	47.9055	0.28045	0.517305	0.542136	0.587725	0.99804	0.28045	1. Xmoo1 Sil vs DMSO
AKAP11	Other differentiated cells	100.188	0.0777199	0.39318	0.19767	0.843303	0.99804	0.0777199	1. Xmoo1 Sil vs DMSO
ENOX1	Other differentiated cells	584.095	-0.0626322	0.249466	-0.251064	0.801764	0.99804	-0.0626322	1. Xmoo1 Sil vs DMSO
TSC22D1	Other differentiated cells	381.131	-0.105901	0.222239	-0.476518	0.633705	0.99804	-0.105901	1. Xmoo1 Sil vs DMSO
NUFIP1	Other differentiated cells	47.2822	-0.469083	0.500534	-0.937166	0.348673	0.99804	-0.469083	1. Xmoo1 Sil vs DMSO
AL359706.1	Other differentiated cells	379.888	-0.146104	0.242847	-0.601628	0.547422	0.99804	-0.146104	1. Xmoo1 Sil vs DMSO
GPALPP1	Other differentiated cells	161.745	-0.252843	0.297998	-0.848473	0.396174	0.99804	-0.252843	1. Xmoo1 Sil vs DMSO
GTF2F2	Other differentiated cells	114.57	-0.256113	0.327859	-0.781167	0.434704	0.99804	-0.256113	1. Xmoo1 Sil vs DMSO
TPT1	Other differentiated cells	167.683	-0.773129	0.356361	-2.16951	0.0300442	0.99804	-0.773129	1. Xmoo1 Sil vs DMSO
TPT1-AS1	Other differentiated cells	106.079	-0.377046	0.343974	-1.09614	0.273016	0.99804	-0.377046	1. Xmoo1 Sil vs DMSO
COG3	Other differentiated cells	119.217	0.186997	0.346128	0.540256	0.589021	0.99804	0.186997	1. Xmoo1 Sil vs DMSO
ZC3H13	Other differentiated cells	154.273	-0.0425628	0.294479	-0.144536	0.885077	0.99804	-0.0425628	1. Xmoo1 Sil vs DMSO
LRCH1	Other differentiated cells	247.853	-0.0851936	0.253719	-0.335779	0.737038	0.99804	-0.0851936	1. Xmoo1 Sil vs DMSO
ESD	Other differentiated cells	51.7853	0.587341	0.461421	1.2729	0.203054	0.99804	0.587341	1. Xmoo1 Sil vs DMSO
SUCLA2	Other differentiated cells	211.48	-0.401344	0.268558	-1.49444	0.13506	0.99804	-0.401344	1. Xmoo1 Sil vs DMSO
MED4	Other differentiated cells	143.944	0.248243	0.302771	0.819904	0.412271	0.99804	0.248243	1. Xmoo1 Sil vs DMSO
ITM2B	Other differentiated cells	116.53	-0.322725	0.340315	-0.948315	0.342969	0.99804	-0.322725	1. Xmoo1 Sil vs DMSO
RB1	Other differentiated cells	278.574	0.0292003	0.24651	0.118455	0.905707	0.99804	0.0292003	1. Xmoo1 Sil vs DMSO
LPAR6	Other differentiated cells	113.206	-0.176011	0.33715	-0.522054	0.601632	0.99804	-0.176011	1. Xmoo1 Sil vs DMSO
FNDC3A	Other differentiated cells	407.742	0.124603	0.237919	0.523719	0.600474	0.99804	0.124603	1. Xmoo1 Sil vs DMSO
CAB39L	Other differentiated cells	142.761	0.187141	0.31384	0.596292	0.55098	0.99804	0.187141	1. Xmoo1 Sil vs DMSO
KPNA3	Other differentiated cells	245.989	0.0827019	0.283958	0.291247	0.770862	0.99804	0.0827019	1. Xmoo1 Sil vs DMSO
DLEU2	Other differentiated cells	415.554	-0.0702091	0.219703	-0.319564	0.749299	0.99804	-0.0702091	1. Xmoo1 Sil vs DMSO
TRIM13	Other differentiated cells	230.553	0.0793366	0.266973	0.297171	0.766336	0.99804	0.0793366	1. Xmoo1 Sil vs DMSO
DLEU1	Other differentiated cells	327.555	0.299904	0.250231	1.19851	0.230719	0.99804	0.299904	1. Xmoo1 Sil vs DMSO
RNASEH2B	Other differentiated cells	84.2314	0.492058	0.426268	1.15434	0.248361	0.99804	0.492058	1. Xmoo1 Sil vs DMSO
SERPINE3	Other differentiated cells	64.1321	0.207547	0.421059	0.492915	0.622072	0.99804	0.207547	1. Xmoo1 Sil vs DMSO
INTS6	Other differentiated cells	167.357	0.0863351	0.343936	0.251021	0.801798	0.99804	0.0863351	1. Xmoo1 Sil vs DMSO
WDFY2	Other differentiated cells	193.094	-0.313189	0.274073	-1.14272	0.253154	0.99804	-0.313189	1. Xmoo1 Sil vs DMSO
ATP7B	Other differentiated cells	47.9149	-0.0272049	0.494731	-0.0549892	0.956147	0.99804	-0.0272049	1. Xmoo1 Sil vs DMSO
ALG11	Other differentiated cells	51.8476	0.356581	0.459219	0.776495	0.437457	0.99804	0.356581	1. Xmoo1 Sil vs DMSO
NEK5	Other differentiated cells	157.431	0.284063	0.293094	0.969186	0.332452	0.99804	0.284063	1. Xmoo1 Sil vs DMSO
VPS36	Other differentiated cells	156.006	0.0294289	0.295433	0.0996128	0.920652	0.99804	0.0294289	1. Xmoo1 Sil vs DMSO
SUGT1	Other differentiated cells	98.5897	0.330397	0.36068	0.916039	0.359646	0.99804	0.330397	1. Xmoo1 Sil vs DMSO
CNMD	Other differentiated cells	74.1068	0.0995663	0.420194	0.236953	0.812693	0.99804	0.0995663	1. Xmoo1 Sil vs DMSO
PCDH17	Other differentiated cells	62.0131	-1.0625	0.441064	-2.40895	0.0159985	0.99804	-1.0625	1. Xmoo1 Sil vs DMSO
TDRD3	Other differentiated cells	109.472	-0.15835	0.333971	-0.474141	0.635399	0.99804	-0.15835	1. Xmoo1 Sil vs DMSO
PCDH9	Other differentiated cells	518.68	-0.676694	0.729734	-0.927317	0.353762	0.99804	-0.676694	1. Xmoo1 Sil vs DMSO
PCDH9-AS2	Other differentiated cells	157.582	-1.12127	0.779687	-1.4381	0.150405	0.99804	-1.12127	1. Xmoo1 Sil vs DMSO
AL160254.1	Other differentiated cells	58.0024	-0.50601	0.530813	-0.953272	0.340452	0.99804	-0.50601	1. Xmoo1 Sil vs DMSO
DACH1	Other differentiated cells	486.748	0.441305	0.232808	1.89558	0.0580158	0.99804	0.441305	1. Xmoo1 Sil vs DMSO
BORA	Other differentiated cells	61.6082	-0.0691095	0.445024	-0.155294	0.87659	0.99804	-0.0691095	1. Xmoo1 Sil vs DMSO
DIS3	Other differentiated cells	94.7435	0.0845235	0.353834	0.238879	0.811199	0.99804	0.0845235	1. Xmoo1 Sil vs DMSO
PIBF1	Other differentiated cells	366.329	0.0483667	0.265897	0.181901	0.855661	0.99804	0.0483667	1. Xmoo1 Sil vs DMSO
KLF12	Other differentiated cells	243.873	-0.297955	0.264184	-1.12783	0.259391	0.99804	-0.297955	1. Xmoo1 Sil vs DMSO
TBC1D4	Other differentiated cells	63.1532	0.117078	0.44137	0.26526	0.790809	0.99804	0.117078	1. Xmoo1 Sil vs DMSO
COMMD6	Other differentiated cells	51.3163	-0.310482	0.490419	-0.633095	0.526672	0.99804	-0.310482	1. Xmoo1 Sil vs DMSO
UCHL3	Other differentiated cells	64.0681	0.326541	0.427209	0.764357	0.444654	0.99804	0.326541	1. Xmoo1 Sil vs DMSO
LMO7-AS1	Other differentiated cells	72.3727	-0.0872541	0.447313	-0.195063	0.845344	0.99804	-0.0872541	1. Xmoo1 Sil vs DMSO
LMO7	Other differentiated cells	95.2242	-0.320242	0.360998	-0.8871	0.375025	0.99804	-0.320242	1. Xmoo1 Sil vs DMSO
CLN5	Other differentiated cells	88.6354	0.298839	0.379192	0.788095	0.430641	0.99804	0.298839	1. Xmoo1 Sil vs DMSO
FBXL3	Other differentiated cells	61.9014	-0.0662368	0.457356	-0.144825	0.884849	0.99804	-0.0662368	1. Xmoo1 Sil vs DMSO
MYCBP2-AS1	Other differentiated cells	550.282	-0.0532224	0.223068	-0.238593	0.811421	0.99804	-0.0532224	1. Xmoo1 Sil vs DMSO
MYCBP2	Other differentiated cells	624.204	-0.0393168	0.199227	-0.197347	0.843556	0.99804	-0.0393168	1. Xmoo1 Sil vs DMSO
SLAIN1	Other differentiated cells	188.541	0.331594	0.291489	1.13759	0.255292	0.99804	0.331594	1. Xmoo1 Sil vs DMSO
OBI1	Other differentiated cells	51.5265	0.395029	0.477764	0.826829	0.408334	0.99804	0.395029	1. Xmoo1 Sil vs DMSO
RBM26	Other differentiated cells	377.32	0.173696	0.231646	0.749833	0.453356	0.99804	0.173696	1. Xmoo1 Sil vs DMSO
SLITRK5	Other differentiated cells	66.2424	0.401522	0.427586	0.939042	0.347709	0.99804	0.401522	1. Xmoo1 Sil vs DMSO
GPC5	Other differentiated cells	841.975	-0.128386	0.532426	-0.241133	0.809452	0.99804	-0.128386	1. Xmoo1 Sil vs DMSO
GPC5-AS2	Other differentiated cells	84.662	-0.527937	0.488619	-1.08047	0.279934	0.99804	-0.527937	1. Xmoo1 Sil vs DMSO
AL356737.2	Other differentiated cells	104.309	0.119776	0.430405	0.278287	0.780792	0.99804	0.119776	1. Xmoo1 Sil vs DMSO
GPC6	Other differentiated cells	534.979	0.729896	0.266852	2.73521	0.00623402	0.99804	0.729896	1. Xmoo1 Sil vs DMSO
DZIP1	Other differentiated cells	97.9319	-0.0754216	0.355498	-0.212157	0.831984	0.99804	-0.0754216	1. Xmoo1 Sil vs DMSO
DNAJC3	Other differentiated cells	182.893	0.329469	0.288091	1.14362	0.252779	0.99804	0.329469	1. Xmoo1 Sil vs DMSO
UGGT2	Other differentiated cells	335.52	0.360911	0.238138	1.51555	0.129633	0.99804	0.360911	1. Xmoo1 Sil vs DMSO
HS6ST3	Other differentiated cells	357.287	0.0329011	0.769786	0.0427407	0.965908	0.99804	0.0329011	1. Xmoo1 Sil vs DMSO
MBNL2	Other differentiated cells	73.4371	-0.0532321	0.391175	-0.136083	0.891756	0.99804	-0.0532321	1. Xmoo1 Sil vs DMSO
RAP2A	Other differentiated cells	71.4729	0.0337705	0.457722	0.0737795	0.941186	0.99804	0.0337705	1. Xmoo1 Sil vs DMSO
IPO5	Other differentiated cells	67.8814	-0.0844173	0.412696	-0.204551	0.837923	0.99804	-0.0844173	1. Xmoo1 Sil vs DMSO
FARP1	Other differentiated cells	319.297	-0.12596	0.243845	-0.516556	0.605466	0.99804	-0.12596	1. Xmoo1 Sil vs DMSO
STK24	Other differentiated cells	99.7496	-0.440958	0.351564	-1.25428	0.209742	0.99804	-0.440958	1. Xmoo1 Sil vs DMSO
DOCK9	Other differentiated cells	85.5862	-0.0475151	0.368856	-0.128818	0.897502	0.99804	-0.0475151	1. Xmoo1 Sil vs DMSO
UBAC2	Other differentiated cells	108.688	0.0184299	0.360017	0.0511917	0.959173	0.99804	0.0184299	1. Xmoo1 Sil vs DMSO
TM9SF2	Other differentiated cells	141.486	0.379022	0.307651	1.23199	0.217954	0.99804	0.379022	1. Xmoo1 Sil vs DMSO
CLYBL	Other differentiated cells	48.0636	-0.0183164	0.496327	-0.0369039	0.970562	0.99804	-0.0183164	1. Xmoo1 Sil vs DMSO
AL137139.2	Other differentiated cells	44.228	-0.239806	0.602538	-0.397993	0.690636	0.99804	-0.239806	1. Xmoo1 Sil vs DMSO
PCCA	Other differentiated cells	201.07	0.295566	0.299658	0.986345	0.323964	0.99804	0.295566	1. Xmoo1 Sil vs DMSO
FGF14	Other differentiated cells	230.059	-0.170277	0.311682	-0.546317	0.584848	0.99804	-0.170277	1. Xmoo1 Sil vs DMSO
TPP2	Other differentiated cells	116.142	-0.310433	0.337962	-0.918544	0.358334	0.99804	-0.310433	1. Xmoo1 Sil vs DMSO
BIVM	Other differentiated cells	63.2779	0.162514	0.416922	0.389794	0.696689	0.99804	0.162514	1. Xmoo1 Sil vs DMSO
ERCC5	Other differentiated cells	109.939	-0.0279598	0.336971	-0.082974	0.933872	0.99804	-0.0279598	1. Xmoo1 Sil vs DMSO
EFNB2	Other differentiated cells	128.977	0.271752	0.34636	0.784595	0.432691	0.99804	0.271752	1. Xmoo1 Sil vs DMSO
AL138689.2	Other differentiated cells	64.6503	0.0668804	0.457315	0.146246	0.883727	0.99804	0.0668804	1. Xmoo1 Sil vs DMSO
ARGLU1	Other differentiated cells	490.686	0.172615	0.220008	0.784586	0.432697	0.99804	0.172615	1. Xmoo1 Sil vs DMSO
FAM155A	Other differentiated cells	1651.3	0.120881	0.207652	0.582132	0.560478	0.99804	0.120881	1. Xmoo1 Sil vs DMSO
TNFSF13B	Other differentiated cells	45.3211	-0.497109	0.525098	-0.946698	0.343793	0.99804	-0.497109	1. Xmoo1 Sil vs DMSO
MYO16	Other differentiated cells	73.4044	-0.377789	0.408117	-0.925687	0.354609	0.99804	-0.377789	1. Xmoo1 Sil vs DMSO
IRS2	Other differentiated cells	64.2684	-0.440084	0.440982	-0.997962	0.318298	0.99804	-0.440084	1. Xmoo1 Sil vs DMSO
COL4A2	Other differentiated cells	75.5639	-0.0890482	0.42746	-0.208319	0.83498	0.99804	-0.0890482	1. Xmoo1 Sil vs DMSO
CARS2	Other differentiated cells	100.408	0.123387	0.354117	0.348435	0.727514	0.99804	0.123387	1. Xmoo1 Sil vs DMSO
ANKRD10	Other differentiated cells	159.431	0.131499	0.297129	0.442566	0.65808	0.99804	0.131499	1. Xmoo1 Sil vs DMSO
ARHGEF7	Other differentiated cells	316.648	0.119897	0.234076	0.512214	0.608501	0.99804	0.119897	1. Xmoo1 Sil vs DMSO
TUBGCP3	Other differentiated cells	103.328	-0.296836	0.346942	-0.855578	0.392232	0.99804	-0.296836	1. Xmoo1 Sil vs DMSO
ATP11A	Other differentiated cells	106.768	0.348626	0.337323	1.03351	0.301367	0.99804	0.348626	1. Xmoo1 Sil vs DMSO
MCF2L	Other differentiated cells	107.954	0.313188	0.355447	0.88111	0.378258	0.99804	0.313188	1. Xmoo1 Sil vs DMSO
PCID2	Other differentiated cells	150.887	0.105698	0.297952	0.354749	0.722777	0.99804	0.105698	1. Xmoo1 Sil vs DMSO
CUL4A	Other differentiated cells	161.722	-0.218391	0.34834	-0.626949	0.530693	0.99804	-0.218391	1. Xmoo1 Sil vs DMSO
LAMP1	Other differentiated cells	50.4732	0.103948	0.464151	0.223954	0.822793	0.99804	0.103948	1. Xmoo1 Sil vs DMSO
GRTP1	Other differentiated cells	42.6742	-0.59906	0.507854	-1.17959	0.238163	0.99804	-0.59906	1. Xmoo1 Sil vs DMSO
DCUN1D2	Other differentiated cells	85.6227	0.342872	0.366761	0.934863	0.349859	0.99804	0.342872	1. Xmoo1 Sil vs DMSO
TMCO3	Other differentiated cells	94.1142	-0.262933	0.355273	-0.740087	0.459247	0.99804	-0.262933	1. Xmoo1 Sil vs DMSO
TFDP1	Other differentiated cells	89.0959	0.403205	0.360709	1.11781	0.263647	0.99804	0.403205	1. Xmoo1 Sil vs DMSO
GAS6	Other differentiated cells	45.4664	0.0595396	0.490254	0.121446	0.903338	0.99804	0.0595396	1. Xmoo1 Sil vs DMSO
CDC16	Other differentiated cells	152.209	0.141139	0.312573	0.45154	0.6516	0.99804	0.141139	1. Xmoo1 Sil vs DMSO
UPF3A	Other differentiated cells	199.642	0.0780669	0.279036	0.279774	0.779651	0.99804	0.0780669	1. Xmoo1 Sil vs DMSO
PARP2	Other differentiated cells	96.6409	0.245964	0.350021	0.70271	0.482236	0.99804	0.245964	1. Xmoo1 Sil vs DMSO
OSGEP	Other differentiated cells	56.5336	0.0262189	0.441903	0.0593318	0.952688	0.99804	0.0262189	1. Xmoo1 Sil vs DMSO
APEX1	Other differentiated cells	48.0799	-0.08639	0.586582	-0.147277	0.882913	0.99804	-0.08639	1. Xmoo1 Sil vs DMSO
METTL17	Other differentiated cells	66.3867	0.612864	0.41014	1.49428	0.135103	0.99804	0.612864	1. Xmoo1 Sil vs DMSO
LINC00641	Other differentiated cells	48.0174	0.306944	0.469841	0.653292	0.513568	0.99804	0.306944	1. Xmoo1 Sil vs DMSO
HNRNPC	Other differentiated cells	373.343	-0.193478	0.2506	-0.772059	0.44008	0.99804	-0.193478	1. Xmoo1 Sil vs DMSO
SUPT16H	Other differentiated cells	149.186	0.311023	0.320456	0.970563	0.331766	0.99804	0.311023	1. Xmoo1 Sil vs DMSO
CHD8	Other differentiated cells	166.731	0.299602	0.288642	1.03797	0.299284	0.99804	0.299602	1. Xmoo1 Sil vs DMSO
TOX4	Other differentiated cells	130.55	0.136363	0.31752	0.429462	0.667587	0.99804	0.136363	1. Xmoo1 Sil vs DMSO
METTL3	Other differentiated cells	62.4988	0.162898	0.434477	0.374928	0.707714	0.99804	0.162898	1. Xmoo1 Sil vs DMSO
AL160314.2	Other differentiated cells	57.9236	-0.216475	0.461555	-0.469013	0.639061	0.99804	-0.216475	1. Xmoo1 Sil vs DMSO
RBM23	Other differentiated cells	50.5608	0.0843148	0.460377	0.183143	0.854686	0.99804	0.0843148	1. Xmoo1 Sil vs DMSO
PSMB5	Other differentiated cells	65.4461	-0.885518	0.462385	-1.91511	0.0554785	0.99804	-0.885518	1. Xmoo1 Sil vs DMSO
ACIN1	Other differentiated cells	201.23	0.478387	0.273069	1.75189	0.0797925	0.99804	0.478387	1. Xmoo1 Sil vs DMSO
RNF212B	Other differentiated cells	86.6897	-0.0136579	0.41449	-0.0329512	0.973714	0.99804	-0.0136579	1. Xmoo1 Sil vs DMSO
BCL2L2-PABPN1	Other differentiated cells	68.9523	0.335544	0.417018	0.804628	0.421034	0.99804	0.335544	1. Xmoo1 Sil vs DMSO
PABPN1	Other differentiated cells	94.2936	0.000734507	0.372281	0.00197299	0.998426	0.999873	0.000734507	1. Xmoo1 Sil vs DMSO
SLC22A17	Other differentiated cells	50.9455	-0.315814	0.485631	-0.650317	0.515487	0.99804	-0.315814	1. Xmoo1 Sil vs DMSO
NGDN	Other differentiated cells	86.0299	-0.168769	0.365768	-0.461409	0.644505	0.99804	-0.168769	1. Xmoo1 Sil vs DMSO
ZFHX2-AS1	Other differentiated cells	69.0885	-0.54285	0.408312	-1.3295	0.183684	0.99804	-0.54285	1. Xmoo1 Sil vs DMSO
ZFHX2	Other differentiated cells	114.342	-0.169491	0.338197	-0.501162	0.616257	0.99804	-0.169491	1. Xmoo1 Sil vs DMSO
JPH4	Other differentiated cells	157.682	-0.101192	0.297164	-0.340525	0.733462	0.99804	-0.101192	1. Xmoo1 Sil vs DMSO
NRL	Other differentiated cells	52.3786	-0.644284	0.46143	-1.39628	0.162631	0.99804	-0.644284	1. Xmoo1 Sil vs DMSO
CHMP4A	Other differentiated cells	65.1336	-0.227213	0.41255	-0.550754	0.581802	0.99804	-0.227213	1. Xmoo1 Sil vs DMSO
NEDD8	Other differentiated cells	81.7459	-0.296892	0.379074	-0.783204	0.433507	0.99804	-0.296892	1. Xmoo1 Sil vs DMSO
NOVA1	Other differentiated cells	526.043	0.126684	0.216792	0.584359	0.558979	0.99804	0.126684	1. Xmoo1 Sil vs DMSO
AL110292.1	Other differentiated cells	108.822	-0.627417	1.07014	-0.586297	0.557676	0.99804	-0.627417	1. Xmoo1 Sil vs DMSO
LINC00645	Other differentiated cells	78.3865	-0.799271	0.482832	-1.65538	0.0978471	0.99804	-0.799271	1. Xmoo1 Sil vs DMSO
FOXG1-AS1	Other differentiated cells	40.7766	-1.1308	0.525352	-2.15246	0.0313613	0.99804	-1.1308	1. Xmoo1 Sil vs DMSO
FOXG1	Other differentiated cells	167.634	-0.0885536	0.360943	-0.24534	0.806194	0.99804	-0.0885536	1. Xmoo1 Sil vs DMSO
LINC01551	Other differentiated cells	259.104	0.038592	0.328713	0.117403	0.90654	0.99804	0.038592	1. Xmoo1 Sil vs DMSO
LINC02281	Other differentiated cells	78.0274	0.445939	0.475748	0.937342	0.348582	0.99804	0.445939	1. Xmoo1 Sil vs DMSO
LINC02326	Other differentiated cells	50.8388	0.022828	0.462113	0.0493992	0.960601	0.99804	0.022828	1. Xmoo1 Sil vs DMSO
AL135878.1	Other differentiated cells	90.3019	0.426378	0.418749	1.01822	0.308574	0.99804	0.426378	1. Xmoo1 Sil vs DMSO
PRKD1	Other differentiated cells	120.268	0.680322	0.326088	2.08631	0.0369506	0.99804	0.680322	1. Xmoo1 Sil vs DMSO
G2E3-AS1	Other differentiated cells	272.958	-0.0885084	0.246223	-0.359464	0.719248	0.99804	-0.0885084	1. Xmoo1 Sil vs DMSO
G2E3	Other differentiated cells	187.319	-0.173581	0.275429	-0.630221	0.52855	0.99804	-0.173581	1. Xmoo1 Sil vs DMSO
SCFD1	Other differentiated cells	358.637	-0.0926879	0.230255	-0.402544	0.687284	0.99804	-0.0926879	1. Xmoo1 Sil vs DMSO
COCH	Other differentiated cells	54.9754	-0.0569367	0.445974	-0.127668	0.898412	0.99804	-0.0569367	1. Xmoo1 Sil vs DMSO
STRN3	Other differentiated cells	472.801	-0.0898767	0.218714	-0.410932	0.681123	0.99804	-0.0898767	1. Xmoo1 Sil vs DMSO
AP4S1	Other differentiated cells	117.391	-0.105193	0.328606	-0.320119	0.748878	0.99804	-0.105193	1. Xmoo1 Sil vs DMSO
HECTD1	Other differentiated cells	276.246	-0.00799624	0.249005	-0.0321127	0.974382	0.99804	-0.00799624	1. Xmoo1 Sil vs DMSO
HEATR5A	Other differentiated cells	69.9574	-0.419696	0.410958	-1.02126	0.30713	0.99804	-0.419696	1. Xmoo1 Sil vs DMSO
AL139353.2	Other differentiated cells	58.2489	0.960299	0.447414	2.14633	0.0318464	0.99804	0.960299	1. Xmoo1 Sil vs DMSO
NUBPL	Other differentiated cells	152.279	-0.113188	0.338947	-0.33394	0.738425	0.99804	-0.113188	1. Xmoo1 Sil vs DMSO
ARHGAP5	Other differentiated cells	232.149	-0.0757443	0.266841	-0.283856	0.776521	0.99804	-0.0757443	1. Xmoo1 Sil vs DMSO
AKAP6	Other differentiated cells	633.6	-0.175863	0.24093	-0.729934	0.465431	0.99804	-0.175863	1. Xmoo1 Sil vs DMSO
AL136298.1	Other differentiated cells	90.792	0.289584	0.445684	0.649752	0.515853	0.99804	0.289584	1. Xmoo1 Sil vs DMSO
NPAS3	Other differentiated cells	753.058	0.185012	0.224343	0.824682	0.409552	0.99804	0.185012	1. Xmoo1 Sil vs DMSO
EAPP	Other differentiated cells	113.799	0.352454	0.353098	0.998174	0.318195	0.99804	0.352454	1. Xmoo1 Sil vs DMSO
SNX6	Other differentiated cells	147.289	0.107986	0.313386	0.344579	0.730411	0.99804	0.107986	1. Xmoo1 Sil vs DMSO
BAZ1A	Other differentiated cells	141.772	-0.0918491	0.317752	-0.289059	0.772536	0.99804	-0.0918491	1. Xmoo1 Sil vs DMSO
SRP54	Other differentiated cells	226.305	-0.183076	0.258135	-0.709226	0.478184	0.99804	-0.183076	1. Xmoo1 Sil vs DMSO
FAM177A1	Other differentiated cells	118.309	-0.116261	0.32271	-0.360266	0.718648	0.99804	-0.116261	1. Xmoo1 Sil vs DMSO
PPP2R3C	Other differentiated cells	159.173	-0.305517	0.312204	-0.978583	0.327786	0.99804	-0.305517	1. Xmoo1 Sil vs DMSO
PRORP	Other differentiated cells	78.748	0.0409908	0.410768	0.0997906	0.920511	0.99804	0.0409908	1. Xmoo1 Sil vs DMSO
PSMA6	Other differentiated cells	129.443	0.0976194	0.318841	0.30617	0.759475	0.99804	0.0976194	1. Xmoo1 Sil vs DMSO
RALGAPA1	Other differentiated cells	479.964	0.0143345	0.215525	0.0665098	0.946972	0.99804	0.0143345	1. Xmoo1 Sil vs DMSO
BRMS1L	Other differentiated cells	67.3041	-0.232077	0.407581	-0.5694	0.569085	0.99804	-0.232077	1. Xmoo1 Sil vs DMSO
MIPOL1	Other differentiated cells	72.1993	0.192486	0.397716	0.483977	0.628402	0.99804	0.192486	1. Xmoo1 Sil vs DMSO
SEC23A	Other differentiated cells	86.1634	-0.239285	0.370538	-0.645776	0.518424	0.99804	-0.239285	1. Xmoo1 Sil vs DMSO
GEMIN2	Other differentiated cells	73.0789	-0.213706	0.396889	-0.538452	0.590265	0.99804	-0.213706	1. Xmoo1 Sil vs DMSO
TRAPPC6B	Other differentiated cells	81.7248	-0.319595	0.375659	-0.850759	0.394903	0.99804	-0.319595	1. Xmoo1 Sil vs DMSO
PNN	Other differentiated cells	385.481	0.10767	0.247457	0.435107	0.663485	0.99804	0.10767	1. Xmoo1 Sil vs DMSO
MIA2	Other differentiated cells	116.467	-0.456688	0.328499	-1.39023	0.16446	0.99804	-0.456688	1. Xmoo1 Sil vs DMSO
FBXO33	Other differentiated cells	78.46	-0.00531024	0.424862	-0.0124987	0.990028	0.99804	-0.00531024	1. Xmoo1 Sil vs DMSO
AL049828.1	Other differentiated cells	369.563	-0.303351	0.226841	-1.33728	0.18113	0.99804	-0.303351	1. Xmoo1 Sil vs DMSO
AL049828.2	Other differentiated cells	55.5839	0.25142	0.452282	0.555892	0.578285	0.99804	0.25142	1. Xmoo1 Sil vs DMSO
LINC02315	Other differentiated cells	879.643	0.0682274	0.201581	0.338461	0.735016	0.99804	0.0682274	1. Xmoo1 Sil vs DMSO
LRFN5	Other differentiated cells	263.97	0.0972959	0.251077	0.387515	0.698375	0.99804	0.0972959	1. Xmoo1 Sil vs DMSO
KLHL28	Other differentiated cells	551.12	0.0696556	0.22017	0.316372	0.75172	0.99804	0.0696556	1. Xmoo1 Sil vs DMSO
TOGARAM1	Other differentiated cells	238.124	-0.073117	0.261069	-0.280068	0.779426	0.99804	-0.073117	1. Xmoo1 Sil vs DMSO
PRPF39	Other differentiated cells	136.868	0.300436	0.330001	0.910407	0.362608	0.99804	0.300436	1. Xmoo1 Sil vs DMSO
FKBP3	Other differentiated cells	88.1163	0.405235	0.371507	1.09079	0.275367	0.99804	0.405235	1. Xmoo1 Sil vs DMSO
FANCM	Other differentiated cells	74.3723	-0.262826	0.40001	-0.657047	0.511151	0.99804	-0.262826	1. Xmoo1 Sil vs DMSO
MIS18BP1	Other differentiated cells	107.565	0.00472049	0.339061	0.0139222	0.988892	0.99804	0.00472049	1. Xmoo1 Sil vs DMSO
MDGA2	Other differentiated cells	595.466	-0.0211449	0.241561	-0.0875343	0.930247	0.99804	-0.0211449	1. Xmoo1 Sil vs DMSO
AL358335.2	Other differentiated cells	200.399	0.148393	0.31807	0.466542	0.640827	0.99804	0.148393	1. Xmoo1 Sil vs DMSO
RPS29	Other differentiated cells	160.404	-0.418523	0.311712	-1.34266	0.179382	0.99804	-0.418523	1. Xmoo1 Sil vs DMSO
RPL36AL	Other differentiated cells	47.4685	-0.0240882	0.553594	-0.0435124	0.965293	0.99804	-0.0240882	1. Xmoo1 Sil vs DMSO
POLE2	Other differentiated cells	106.99	-0.0608173	0.337843	-0.180016	0.85714	0.99804	-0.0608173	1. Xmoo1 Sil vs DMSO
KLHDC2	Other differentiated cells	157.893	-0.182356	0.29166	-0.625234	0.531818	0.99804	-0.182356	1. Xmoo1 Sil vs DMSO
NEMF	Other differentiated cells	307.79	0.0206488	0.237034	0.0871131	0.930582	0.99804	0.0206488	1. Xmoo1 Sil vs DMSO
AL627171.2	Other differentiated cells	118.538	-1.08669	0.34945	-3.10972	0.00187268	0.863071	-1.08669	1. Xmoo1 Sil vs DMSO
LINC01588	Other differentiated cells	128.228	-0.269227	0.31504	-0.854581	0.392783	0.99804	-0.269227	1. Xmoo1 Sil vs DMSO
SOS2	Other differentiated cells	172.236	-0.28126	0.321605	-0.874551	0.381818	0.99804	-0.28126	1. Xmoo1 Sil vs DMSO
L2HGDH	Other differentiated cells	68.9158	-0.44309	0.412116	-1.07516	0.282304	0.99804	-0.44309	1. Xmoo1 Sil vs DMSO
DMAC2L	Other differentiated cells	52.036	-0.0537184	0.473736	-0.113393	0.909719	0.99804	-0.0537184	1. Xmoo1 Sil vs DMSO
CDKL1	Other differentiated cells	179.883	-0.195195	0.2777	-0.7029	0.482118	0.99804	-0.195195	1. Xmoo1 Sil vs DMSO
MAP4K5	Other differentiated cells	301.118	0.388341	0.248419	1.56325	0.117994	0.99804	0.388341	1. Xmoo1 Sil vs DMSO
ATL1	Other differentiated cells	115.73	0.136976	0.33712	0.406313	0.684513	0.99804	0.136976	1. Xmoo1 Sil vs DMSO
NIN	Other differentiated cells	199.362	-0.317316	0.269618	-1.17691	0.239231	0.99804	-0.317316	1. Xmoo1 Sil vs DMSO
TRIM9	Other differentiated cells	122.066	-0.346361	0.396202	-0.874203	0.382008	0.99804	-0.346361	1. Xmoo1 Sil vs DMSO
GNG2	Other differentiated cells	170.574	-0.333863	0.283579	-1.17732	0.239069	0.99804	-0.333863	1. Xmoo1 Sil vs DMSO
RTRAF	Other differentiated cells	54.4403	0.0336941	0.445919	0.075561	0.939768	0.99804	0.0336941	1. Xmoo1 Sil vs DMSO
TXNDC16	Other differentiated cells	199.772	0.288361	0.277974	1.03736	0.299566	0.99804	0.288361	1. Xmoo1 Sil vs DMSO
GPR137C	Other differentiated cells	296.441	0.216928	0.249001	0.871193	0.383649	0.99804	0.216928	1. Xmoo1 Sil vs DMSO
ERO1A	Other differentiated cells	128.376	-0.304029	0.314803	-0.965775	0.334157	0.99804	-0.304029	1. Xmoo1 Sil vs DMSO
AL133453.1	Other differentiated cells	47.484	0.146306	0.501913	0.291497	0.770672	0.99804	0.146306	1. Xmoo1 Sil vs DMSO
PSMC6	Other differentiated cells	148.638	0.436434	0.298318	1.46299	0.143471	0.99804	0.436434	1. Xmoo1 Sil vs DMSO
AL139317.5	Other differentiated cells	278.791	0.551432	0.244234	2.2578	0.0239582	0.99804	0.551432	1. Xmoo1 Sil vs DMSO
FERMT2	Other differentiated cells	101.859	0.341097	0.362517	0.940913	0.346749	0.99804	0.341097	1. Xmoo1 Sil vs DMSO
DDHD1	Other differentiated cells	195.297	0.0799542	0.291176	0.27459	0.783631	0.99804	0.0799542	1. Xmoo1 Sil vs DMSO
GMFB	Other differentiated cells	66.3797	0.0833084	0.418264	0.199177	0.842125	0.99804	0.0833084	1. Xmoo1 Sil vs DMSO
SAMD4A	Other differentiated cells	163.813	0.412185	0.295158	1.39649	0.162568	0.99804	0.412185	1. Xmoo1 Sil vs DMSO
SOCS4	Other differentiated cells	66.9694	-0.25072	0.472721	-0.530375	0.595852	0.99804	-0.25072	1. Xmoo1 Sil vs DMSO
MAPK1IP1L	Other differentiated cells	182.972	0.0758707	0.29505	0.257145	0.797067	0.99804	0.0758707	1. Xmoo1 Sil vs DMSO
FBXO34	Other differentiated cells	214.799	0.156766	0.271118	0.578221	0.563115	0.99804	0.156766	1. Xmoo1 Sil vs DMSO
AL158801.3	Other differentiated cells	50.7471	0.522776	0.457847	1.14182	0.253531	0.99804	0.522776	1. Xmoo1 Sil vs DMSO
ATG14	Other differentiated cells	89.4764	-0.0610996	0.368049	-0.16601	0.868149	0.99804	-0.0610996	1. Xmoo1 Sil vs DMSO
KTN1	Other differentiated cells	333.619	0.438402	0.251069	1.74614	0.0807868	0.99804	0.438402	1. Xmoo1 Sil vs DMSO
PELI2	Other differentiated cells	164.309	0.14744	0.300149	0.491222	0.623269	0.99804	0.14744	1. Xmoo1 Sil vs DMSO
TMEM260	Other differentiated cells	72.2842	0.329946	0.392845	0.839888	0.400971	0.99804	0.329946	1. Xmoo1 Sil vs DMSO
EXOC5	Other differentiated cells	160.181	-0.0906057	0.289304	-0.313185	0.75414	0.99804	-0.0906057	1. Xmoo1 Sil vs DMSO
AP5M1	Other differentiated cells	71.6475	0.0338456	0.394731	0.0857433	0.93167	0.99804	0.0338456	1. Xmoo1 Sil vs DMSO
NAA30	Other differentiated cells	72.9006	-0.0791818	0.399354	-0.198275	0.84283	0.99804	-0.0791818	1. Xmoo1 Sil vs DMSO
CCDC198	Other differentiated cells	128.698	0.17936	0.378329	0.474084	0.63544	0.99804	0.17936	1. Xmoo1 Sil vs DMSO
SLC35F4	Other differentiated cells	400.31	-0.421002	0.252358	-1.66827	0.0952615	0.99804	-0.421002	1. Xmoo1 Sil vs DMSO
ARMH4	Other differentiated cells	440.251	0.320085	0.227065	1.40967	0.158639	0.99804	0.320085	1. Xmoo1 Sil vs DMSO
ACTR10	Other differentiated cells	168.921	0.291904	0.302243	0.965795	0.334147	0.99804	0.291904	1. Xmoo1 Sil vs DMSO
PSMA3	Other differentiated cells	256.258	0.176546	0.248178	0.71137	0.476855	0.99804	0.176546	1. Xmoo1 Sil vs DMSO
PSMA3-AS1	Other differentiated cells	67.1147	0.00975371	0.436982	0.0223206	0.982192	0.99804	0.00975371	1. Xmoo1 Sil vs DMSO
ARID4A	Other differentiated cells	192.768	0.318908	0.284309	1.12169	0.261992	0.99804	0.318908	1. Xmoo1 Sil vs DMSO
AL139021.2	Other differentiated cells	82.3669	-0.268424	0.384064	-0.698902	0.484613	0.99804	-0.268424	1. Xmoo1 Sil vs DMSO
AL139021.1	Other differentiated cells	111.384	-0.11475	0.344606	-0.33299	0.739142	0.99804	-0.11475	1. Xmoo1 Sil vs DMSO
TIMM9	Other differentiated cells	47.1692	-0.273975	0.483495	-0.566655	0.570949	0.99804	-0.273975	1. Xmoo1 Sil vs DMSO
KIAA0586	Other differentiated cells	118.413	0.0540271	0.335032	0.16126	0.871889	0.99804	0.0540271	1. Xmoo1 Sil vs DMSO
LINC01500	Other differentiated cells	48.6559	0.554797	0.527866	1.05102	0.293251	0.99804	0.554797	1. Xmoo1 Sil vs DMSO
DAAM1	Other differentiated cells	562.314	0.249508	0.207042	1.20511	0.228161	0.99804	0.249508	1. Xmoo1 Sil vs DMSO
GPR135	Other differentiated cells	70.6842	0.367853	0.409721	0.897813	0.369285	0.99804	0.367853	1. Xmoo1 Sil vs DMSO
L3HYPDH	Other differentiated cells	47.0896	0.671	0.494064	1.35812	0.174425	0.99804	0.671	1. Xmoo1 Sil vs DMSO
JKAMP	Other differentiated cells	55.5808	0.196324	0.440655	0.445529	0.655938	0.99804	0.196324	1. Xmoo1 Sil vs DMSO
RTN1	Other differentiated cells	251.511	-0.311517	0.258544	-1.20489	0.228246	0.99804	-0.311517	1. Xmoo1 Sil vs DMSO
PCNX4	Other differentiated cells	310.088	-0.169956	0.249244	-0.681884	0.495312	0.99804	-0.169956	1. Xmoo1 Sil vs DMSO
DHRS7	Other differentiated cells	76.5178	-0.196139	0.391092	-0.501517	0.616007	0.99804	-0.196139	1. Xmoo1 Sil vs DMSO
PPM1A	Other differentiated cells	128.179	-0.0743253	0.326235	-0.227827	0.81978	0.99804	-0.0743253	1. Xmoo1 Sil vs DMSO
MNAT1	Other differentiated cells	481.121	0.117469	0.219678	0.534732	0.592835	0.99804	0.117469	1. Xmoo1 Sil vs DMSO
SLC38A6	Other differentiated cells	155.69	0.23184	0.314442	0.737306	0.460936	0.99804	0.23184	1. Xmoo1 Sil vs DMSO
PRKCH	Other differentiated cells	97.3667	-0.0497362	0.360699	-0.137888	0.890329	0.99804	-0.0497362	1. Xmoo1 Sil vs DMSO
AL359220.1	Other differentiated cells	62.9867	-0.0460381	0.44915	-0.1025	0.91836	0.99804	-0.0460381	1. Xmoo1 Sil vs DMSO
HIF1A	Other differentiated cells	114.56	-0.235441	0.327397	-0.71913	0.472061	0.99804	-0.235441	1. Xmoo1 Sil vs DMSO
HIF1A-AS3	Other differentiated cells	108.186	-0.0500754	0.333853	-0.149993	0.88077	0.99804	-0.0500754	1. Xmoo1 Sil vs DMSO
SYT16	Other differentiated cells	124.226	-0.103234	0.340993	-0.302746	0.762083	0.99804	-0.103234	1. Xmoo1 Sil vs DMSO
PPP2R5E	Other differentiated cells	406.23	0.205726	0.229306	0.897165	0.369631	0.99804	0.205726	1. Xmoo1 Sil vs DMSO
SGPP1	Other differentiated cells	81.7703	0.164827	0.394911	0.417377	0.676402	0.99804	0.164827	1. Xmoo1 Sil vs DMSO
SYNE2	Other differentiated cells	264.778	0.163386	0.32808	0.498006	0.61848	0.99804	0.163386	1. Xmoo1 Sil vs DMSO
ESR2	Other differentiated cells	176.215	0.0766987	0.332249	0.230847	0.817434	0.99804	0.0766987	1. Xmoo1 Sil vs DMSO
MTHFD1	Other differentiated cells	75.6862	-0.32701	0.393991	-0.829992	0.406543	0.99804	-0.32701	1. Xmoo1 Sil vs DMSO
ZBTB25	Other differentiated cells	46.8523	-0.0194542	0.515587	-0.0377321	0.969901	0.99804	-0.0194542	1. Xmoo1 Sil vs DMSO
ZBTB1	Other differentiated cells	62.1388	-0.067205	0.431137	-0.155879	0.876129	0.99804	-0.067205	1. Xmoo1 Sil vs DMSO
CHURC1	Other differentiated cells	81.6879	0.363435	0.380024	0.956348	0.338896	0.99804	0.363435	1. Xmoo1 Sil vs DMSO
FNTB	Other differentiated cells	135.597	0.0601209	0.314359	0.191249	0.84833	0.99804	0.0601209	1. Xmoo1 Sil vs DMSO
MAX	Other differentiated cells	322.23	0.176714	0.254236	0.695079	0.487006	0.99804	0.176714	1. Xmoo1 Sil vs DMSO
AL139022.1	Other differentiated cells	66.565	0.134926	0.423944	0.318264	0.750285	0.99804	0.134926	1. Xmoo1 Sil vs DMSO
FUT8	Other differentiated cells	251.755	0.0674042	0.264483	0.254852	0.798837	0.99804	0.0674042	1. Xmoo1 Sil vs DMSO
AL359232.1	Other differentiated cells	68.3608	-0.323814	0.423192	-0.765172	0.444169	0.99804	-0.323814	1. Xmoo1 Sil vs DMSO
CCDC196	Other differentiated cells	57.8747	-0.818779	0.486107	-1.68436	0.0921122	0.99804	-0.818779	1. Xmoo1 Sil vs DMSO
GPHN	Other differentiated cells	1732.61	0.113137	0.18273	0.619148	0.535819	0.99804	0.113137	1. Xmoo1 Sil vs DMSO
FAM71D	Other differentiated cells	76.7819	-0.029638	0.405331	-0.0731203	0.94171	0.99804	-0.029638	1. Xmoo1 Sil vs DMSO
MPP5	Other differentiated cells	424.698	-0.0676742	0.253697	-0.266752	0.78966	0.99804	-0.0676742	1. Xmoo1 Sil vs DMSO
ATP6V1D	Other differentiated cells	153.547	0.193813	0.299398	0.647344	0.51741	0.99804	0.193813	1. Xmoo1 Sil vs DMSO
EIF2S1	Other differentiated cells	68.3592	0.0971177	0.42748	0.227187	0.820279	0.99804	0.0971177	1. Xmoo1 Sil vs DMSO
ARG2	Other differentiated cells	134.187	0.383413	0.30859	1.24247	0.214064	0.99804	0.383413	1. Xmoo1 Sil vs DMSO
AL049779.4	Other differentiated cells	94.7052	0.0630591	0.366379	0.172114	0.863348	0.99804	0.0630591	1. Xmoo1 Sil vs DMSO
VTI1B	Other differentiated cells	74.3149	0.0324895	0.389369	0.0834414	0.933501	0.99804	0.0324895	1. Xmoo1 Sil vs DMSO
RDH11	Other differentiated cells	110.94	-0.063565	0.33282	-0.190989	0.848534	0.99804	-0.063565	1. Xmoo1 Sil vs DMSO
ZFYVE26	Other differentiated cells	53.7192	0.120322	0.451512	0.266488	0.789864	0.99804	0.120322	1. Xmoo1 Sil vs DMSO
RAD51B	Other differentiated cells	159.915	0.322364	0.329446	0.978503	0.327825	0.99804	0.322364	1. Xmoo1 Sil vs DMSO
DCAF5	Other differentiated cells	216.588	-0.0284025	0.264674	-0.107311	0.914542	0.99804	-0.0284025	1. Xmoo1 Sil vs DMSO
AL359317.2	Other differentiated cells	77.9185	-0.361371	0.391553	-0.922918	0.35605	0.99804	-0.361371	1. Xmoo1 Sil vs DMSO
EXD2	Other differentiated cells	54.7308	-0.0120075	0.442556	-0.0271321	0.978354	0.99804	-0.0120075	1. Xmoo1 Sil vs DMSO
GALNT16	Other differentiated cells	80.04	0.141275	0.419626	0.336669	0.736366	0.99804	0.141275	1. Xmoo1 Sil vs DMSO
ERH	Other differentiated cells	129.125	-0.208643	0.326021	-0.639968	0.522194	0.99804	-0.208643	1. Xmoo1 Sil vs DMSO
SLC39A9	Other differentiated cells	113.362	0.269116	0.34714	0.775237	0.4382	0.99804	0.269116	1. Xmoo1 Sil vs DMSO
SUSD6	Other differentiated cells	83.2211	-0.283938	0.371075	-0.765177	0.444166	0.99804	-0.283938	1. Xmoo1 Sil vs DMSO
SRSF5	Other differentiated cells	188.48	0.228101	0.287916	0.792247	0.428217	0.99804	0.228101	1. Xmoo1 Sil vs DMSO
SLC10A1	Other differentiated cells	80.463	-0.0855601	0.38772	-0.220675	0.825345	0.99804	-0.0855601	1. Xmoo1 Sil vs DMSO
SMOC1	Other differentiated cells	83.6402	-0.0298837	0.373784	-0.0799492	0.936278	0.99804	-0.0298837	1. Xmoo1 Sil vs DMSO
SLC8A3	Other differentiated cells	103.587	0.474474	0.344154	1.37867	0.167998	0.99804	0.474474	1. Xmoo1 Sil vs DMSO
AL356804.1	Other differentiated cells	111.776	-0.193167	0.341784	-0.565172	0.571957	0.99804	-0.193167	1. Xmoo1 Sil vs DMSO
COX16	Other differentiated cells	111.563	-0.252604	0.356811	-0.707949	0.478977	0.99804	-0.252604	1. Xmoo1 Sil vs DMSO
SYNJ2BP	Other differentiated cells	78.2863	-0.438208	0.388583	-1.12771	0.259443	0.99804	-0.438208	1. Xmoo1 Sil vs DMSO
AL357153.2	Other differentiated cells	464.697	0.336829	0.213724	1.576	0.115026	0.99804	0.336829	1. Xmoo1 Sil vs DMSO
ADAM21	Other differentiated cells	128.519	0.219413	0.315211	0.696083	0.486377	0.99804	0.219413	1. Xmoo1 Sil vs DMSO
MED6	Other differentiated cells	176.511	0.535638	0.281628	1.90194	0.0571793	0.99804	0.535638	1. Xmoo1 Sil vs DMSO
MAP3K9	Other differentiated cells	92.745	-0.0982237	0.36922	-0.26603	0.790216	0.99804	-0.0982237	1. Xmoo1 Sil vs DMSO
PCNX1	Other differentiated cells	561.241	0.284648	0.223339	1.27451	0.202483	0.99804	0.284648	1. Xmoo1 Sil vs DMSO
AC004825.3	Other differentiated cells	68.912	0.338134	0.40106	0.843101	0.399172	0.99804	0.338134	1. Xmoo1 Sil vs DMSO
SIPA1L1	Other differentiated cells	262.246	0.188461	0.273985	0.687851	0.491547	0.99804	0.188461	1. Xmoo1 Sil vs DMSO
RGS6	Other differentiated cells	95.6977	0.0305129	1.06212	0.0287283	0.977081	0.99804	0.0305129	1. Xmoo1 Sil vs DMSO
DPF3	Other differentiated cells	89.1848	-0.386859	0.389313	-0.993696	0.320371	0.99804	-0.386859	1. Xmoo1 Sil vs DMSO
ZFYVE1	Other differentiated cells	56.9973	0.162805	0.484969	0.335703	0.737095	0.99804	0.162805	1. Xmoo1 Sil vs DMSO
RBM25	Other differentiated cells	378.141	0.135324	0.232092	0.58306	0.559853	0.99804	0.135324	1. Xmoo1 Sil vs DMSO
PSEN1	Other differentiated cells	144.269	-0.219318	0.324331	-0.676215	0.498904	0.99804	-0.219318	1. Xmoo1 Sil vs DMSO
NUMB	Other differentiated cells	234.624	-0.0527018	0.261245	-0.201733	0.840125	0.99804	-0.0527018	1. Xmoo1 Sil vs DMSO
HEATR4	Other differentiated cells	127.193	-0.548176	0.321823	-1.70335	0.0885032	0.99804	-0.548176	1. Xmoo1 Sil vs DMSO
DNAL1	Other differentiated cells	56.05	0.0601117	0.464123	0.129517	0.896949	0.99804	0.0601117	1. Xmoo1 Sil vs DMSO
ZNF410	Other differentiated cells	142.179	-0.109704	0.334761	-0.327707	0.743133	0.99804	-0.109704	1. Xmoo1 Sil vs DMSO
AC005480.1	Other differentiated cells	174.141	-0.188112	0.296663	-0.634094	0.526019	0.99804	-0.188112	1. Xmoo1 Sil vs DMSO
LIN52	Other differentiated cells	111.139	0.554305	0.34954	1.58581	0.112782	0.99804	0.554305	1. Xmoo1 Sil vs DMSO
ABCD4	Other differentiated cells	86.1624	0.239701	0.372045	0.644279	0.519395	0.99804	0.239701	1. Xmoo1 Sil vs DMSO
AREL1	Other differentiated cells	94.0232	-0.0411077	0.365139	-0.112581	0.910363	0.99804	-0.0411077	1. Xmoo1 Sil vs DMSO
FCF1	Other differentiated cells	45.2902	-0.207433	0.481387	-0.430906	0.666536	0.99804	-0.207433	1. Xmoo1 Sil vs DMSO
YLPM1	Other differentiated cells	282.093	-0.094408	0.241982	-0.390145	0.696429	0.99804	-0.094408	1. Xmoo1 Sil vs DMSO
DLST	Other differentiated cells	126.614	0.0900264	0.314394	0.286349	0.774611	0.99804	0.0900264	1. Xmoo1 Sil vs DMSO
RPS6KL1	Other differentiated cells	48.4765	-0.284455	0.475531	-0.598185	0.549716	0.99804	-0.284455	1. Xmoo1 Sil vs DMSO
MLH3	Other differentiated cells	81.4895	0.130534	0.38179	0.3419	0.732426	0.99804	0.130534	1. Xmoo1 Sil vs DMSO
NEK9	Other differentiated cells	74.9183	-0.268002	0.396603	-0.675745	0.499203	0.99804	-0.268002	1. Xmoo1 Sil vs DMSO
TMED10	Other differentiated cells	75.2258	-0.429944	0.394329	-1.09032	0.275574	0.99804	-0.429944	1. Xmoo1 Sil vs DMSO
JDP2	Other differentiated cells	52.913	0.644155	0.461987	1.39431	0.163223	0.99804	0.644155	1. Xmoo1 Sil vs DMSO
TTLL5	Other differentiated cells	128.118	-0.0237014	0.327341	-0.0724059	0.942279	0.99804	-0.0237014	1. Xmoo1 Sil vs DMSO
AF107885.2	Other differentiated cells	52.0026	-0.49241	0.454138	-1.08427	0.278244	0.99804	-0.49241	1. Xmoo1 Sil vs DMSO
IFT43	Other differentiated cells	144.467	0.784556	0.310629	2.5257	0.0115467	0.99804	0.784556	1. Xmoo1 Sil vs DMSO
GPATCH2L	Other differentiated cells	358.792	0.311698	0.227637	1.36928	0.170912	0.99804	0.311698	1. Xmoo1 Sil vs DMSO
IRF2BPL	Other differentiated cells	46.3964	-0.171657	0.511793	-0.335404	0.737321	0.99804	-0.171657	1. Xmoo1 Sil vs DMSO
TMEM63C	Other differentiated cells	52.7434	-0.164721	0.476832	-0.345448	0.729757	0.99804	-0.164721	1. Xmoo1 Sil vs DMSO
TMED8	Other differentiated cells	106.139	-0.00371444	0.338726	-0.0109659	0.991251	0.99804	-0.00371444	1. Xmoo1 Sil vs DMSO
AHSA1	Other differentiated cells	60.3843	0.0916361	0.42505	0.215589	0.829308	0.99804	0.0916361	1. Xmoo1 Sil vs DMSO
SPTLC2	Other differentiated cells	59.6654	-0.751809	0.462721	-1.62476	0.104215	0.99804	-0.751809	1. Xmoo1 Sil vs DMSO
SLIRP	Other differentiated cells	171.055	-0.197754	0.283862	-0.696657	0.486018	0.99804	-0.197754	1. Xmoo1 Sil vs DMSO
SNW1	Other differentiated cells	155.042	-0.007363	0.300154	-0.0245307	0.980429	0.99804	-0.007363	1. Xmoo1 Sil vs DMSO
NRXN3	Other differentiated cells	643.086	-0.5578	0.695967	-0.801476	0.422856	0.99804	-0.5578	1. Xmoo1 Sil vs DMSO
AC008056.1	Other differentiated cells	83.1294	-0.756014	0.375467	-2.01353	0.044059	0.99804	-0.756014	1. Xmoo1 Sil vs DMSO
DIO2-AS1	Other differentiated cells	171.919	-0.433248	0.32915	-1.31626	0.188087	0.99804	-0.433248	1. Xmoo1 Sil vs DMSO
CEP128	Other differentiated cells	161.65	-0.157634	0.311889	-0.505417	0.613266	0.99804	-0.157634	1. Xmoo1 Sil vs DMSO
TSHR	Other differentiated cells	71.6092	-0.407655	0.438929	-0.928749	0.353019	0.99804	-0.407655	1. Xmoo1 Sil vs DMSO
STON2	Other differentiated cells	80.8932	-0.228418	0.381447	-0.598821	0.549292	0.99804	-0.228418	1. Xmoo1 Sil vs DMSO
SEL1L	Other differentiated cells	169.16	0.0825243	0.30587	0.269802	0.787313	0.99804	0.0825243	1. Xmoo1 Sil vs DMSO
FLRT2	Other differentiated cells	98.4397	-0.912379	0.364812	-2.50096	0.0123858	0.99804	-0.912379	1. Xmoo1 Sil vs DMSO
KCNK10	Other differentiated cells	54.9129	-0.101068	0.478532	-0.211203	0.832729	0.99804	-0.101068	1. Xmoo1 Sil vs DMSO
SPATA7	Other differentiated cells	118.049	-0.273236	0.333345	-0.81968	0.412398	0.99804	-0.273236	1. Xmoo1 Sil vs DMSO
PTPN21	Other differentiated cells	82.3168	-0.217973	0.384926	-0.566274	0.571207	0.99804	-0.217973	1. Xmoo1 Sil vs DMSO
ZC3H14	Other differentiated cells	270.028	0.299563	0.248304	1.20643	0.22765	0.99804	0.299563	1. Xmoo1 Sil vs DMSO
EML5	Other differentiated cells	198.304	-0.0731726	0.289057	-0.253142	0.800158	0.99804	-0.0731726	1. Xmoo1 Sil vs DMSO
FOXN3	Other differentiated cells	460.463	-0.090539	0.218412	-0.414533	0.678484	0.99804	-0.090539	1. Xmoo1 Sil vs DMSO
AL356805.1	Other differentiated cells	49.2869	-0.0652795	0.491107	-0.132923	0.894254	0.99804	-0.0652795	1. Xmoo1 Sil vs DMSO
TDP1	Other differentiated cells	46.4838	0.499419	0.492517	1.01401	0.310576	0.99804	0.499419	1. Xmoo1 Sil vs DMSO
PSMC1	Other differentiated cells	77.6708	0.0481972	0.391403	0.123139	0.901997	0.99804	0.0481972	1. Xmoo1 Sil vs DMSO
NRDE2	Other differentiated cells	62.8523	-0.680836	0.47929	-1.42051	0.155459	0.99804	-0.680836	1. Xmoo1 Sil vs DMSO
CALM1	Other differentiated cells	306.056	-0.114649	0.259159	-0.442389	0.658208	0.99804	-0.114649	1. Xmoo1 Sil vs DMSO
TTC7B	Other differentiated cells	214.439	0.336813	0.279262	1.20608	0.227786	0.99804	0.336813	1. Xmoo1 Sil vs DMSO
RPS6KA5	Other differentiated cells	132.065	0.0991112	0.317374	0.312285	0.754824	0.99804	0.0991112	1. Xmoo1 Sil vs DMSO
PPP4R3A	Other differentiated cells	207.383	-0.130287	0.270876	-0.480984	0.630528	0.99804	-0.130287	1. Xmoo1 Sil vs DMSO
TRIP11	Other differentiated cells	148.024	0.0327848	0.305332	0.107374	0.914492	0.99804	0.0327848	1. Xmoo1 Sil vs DMSO
ATXN3	Other differentiated cells	101.057	0.0502386	0.353613	0.142072	0.887023	0.99804	0.0502386	1. Xmoo1 Sil vs DMSO
CPSF2	Other differentiated cells	59.7915	0.180513	0.431952	0.417902	0.676019	0.99804	0.180513	1. Xmoo1 Sil vs DMSO
GOLGA5	Other differentiated cells	62.4395	0.300963	0.436007	0.690272	0.490023	0.99804	0.300963	1. Xmoo1 Sil vs DMSO
BTBD7	Other differentiated cells	180.832	0.511334	0.291382	1.75486	0.0792835	0.99804	0.511334	1. Xmoo1 Sil vs DMSO
UNC79	Other differentiated cells	659.311	0.0895522	0.206847	0.43294	0.665058	0.99804	0.0895522	1. Xmoo1 Sil vs DMSO
DDX24	Other differentiated cells	303.63	-0.106526	0.251822	-0.423023	0.672279	0.99804	-0.106526	1. Xmoo1 Sil vs DMSO
DICER1	Other differentiated cells	252.958	0.322993	0.266484	1.21205	0.225492	0.99804	0.322993	1. Xmoo1 Sil vs DMSO
CLMN	Other differentiated cells	66.6536	-0.0175929	0.410952	-0.04281	0.965853	0.99804	-0.0175929	1. Xmoo1 Sil vs DMSO
ATG2B	Other differentiated cells	118.902	0.39537	0.339122	1.16586	0.24367	0.99804	0.39537	1. Xmoo1 Sil vs DMSO
PAPOLA	Other differentiated cells	295.462	0.0167572	0.259917	0.0644712	0.948595	0.99804	0.0167572	1. Xmoo1 Sil vs DMSO
VRK1	Other differentiated cells	103.86	0.00107077	0.369985	0.00289408	0.997691	0.999873	0.00107077	1. Xmoo1 Sil vs DMSO
BCL11B	Other differentiated cells	124.169	0.158292	0.350945	0.451046	0.651956	0.99804	0.158292	1. Xmoo1 Sil vs DMSO
SETD3	Other differentiated cells	99.7284	-0.00989876	0.348405	-0.0284116	0.977334	0.99804	-0.00989876	1. Xmoo1 Sil vs DMSO
CCNK	Other differentiated cells	98.3895	0.018225	0.3594	0.0507095	0.959557	0.99804	0.018225	1. Xmoo1 Sil vs DMSO
CCDC85C	Other differentiated cells	57.6808	-0.208672	0.478668	-0.435943	0.662878	0.99804	-0.208672	1. Xmoo1 Sil vs DMSO
CYP46A1	Other differentiated cells	64.497	0.0394663	0.412057	0.0957788	0.923696	0.99804	0.0394663	1. Xmoo1 Sil vs DMSO
EML1	Other differentiated cells	148.852	0.141286	0.297219	0.475359	0.634531	0.99804	0.141286	1. Xmoo1 Sil vs DMSO
EVL	Other differentiated cells	286.558	0.033799	0.242344	0.139467	0.889081	0.99804	0.033799	1. Xmoo1 Sil vs DMSO
YY1	Other differentiated cells	220.845	0.0677972	0.260551	0.260207	0.794704	0.99804	0.0677972	1. Xmoo1 Sil vs DMSO
SLC25A29	Other differentiated cells	77.4592	-0.27365	0.383532	-0.7135	0.475537	0.99804	-0.27365	1. Xmoo1 Sil vs DMSO
AL157871.4	Other differentiated cells	60.6446	-0.370007	0.431722	-0.857049	0.391418	0.99804	-0.370007	1. Xmoo1 Sil vs DMSO
WARS	Other differentiated cells	69.8361	-0.16989	0.430838	-0.394325	0.693341	0.99804	-0.16989	1. Xmoo1 Sil vs DMSO
WDR25	Other differentiated cells	108.532	-0.156977	0.336302	-0.466775	0.640661	0.99804	-0.156977	1. Xmoo1 Sil vs DMSO
BEGAIN	Other differentiated cells	56.3189	-0.196283	0.441075	-0.445012	0.656311	0.99804	-0.196283	1. Xmoo1 Sil vs DMSO
PPP2R5C	Other differentiated cells	219.862	-0.0168303	0.268788	-0.0626158	0.950072	0.99804	-0.0168303	1. Xmoo1 Sil vs DMSO
DYNC1H1	Other differentiated cells	310.359	-0.00381577	0.234146	-0.0162965	0.986998	0.99804	-0.00381577	1. Xmoo1 Sil vs DMSO
HSP90AA1	Other differentiated cells	565.554	-0.330994	0.232104	-1.42606	0.153852	0.99804	-0.330994	1. Xmoo1 Sil vs DMSO
WDR20	Other differentiated cells	190.169	0.0476896	0.279671	0.170521	0.864601	0.99804	0.0476896	1. Xmoo1 Sil vs DMSO
MOK	Other differentiated cells	114.132	0.0460395	0.335263	0.137323	0.890775	0.99804	0.0460395	1. Xmoo1 Sil vs DMSO
TECPR2	Other differentiated cells	71.9315	-0.135175	0.39826	-0.339414	0.734298	0.99804	-0.135175	1. Xmoo1 Sil vs DMSO
RCOR1	Other differentiated cells	120.005	-0.020283	0.352005	-0.0576214	0.95405	0.99804	-0.020283	1. Xmoo1 Sil vs DMSO
TRAF3	Other differentiated cells	154.21	0.272884	0.319787	0.853328	0.393477	0.99804	0.272884	1. Xmoo1 Sil vs DMSO
CDC42BPB	Other differentiated cells	221.748	-0.0977364	0.272187	-0.359079	0.719536	0.99804	-0.0977364	1. Xmoo1 Sil vs DMSO
EIF5	Other differentiated cells	205.605	-0.333386	0.335085	-0.994927	0.319772	0.99804	-0.333386	1. Xmoo1 Sil vs DMSO
MARK3	Other differentiated cells	419.792	0.171563	0.222145	0.772301	0.439936	0.99804	0.171563	1. Xmoo1 Sil vs DMSO
CKB	Other differentiated cells	157.43	0.127444	0.303439	0.419998	0.674487	0.99804	0.127444	1. Xmoo1 Sil vs DMSO
BAG5	Other differentiated cells	58.562	0.272228	0.444474	0.612471	0.540226	0.99804	0.272228	1. Xmoo1 Sil vs DMSO
KLC1	Other differentiated cells	311.672	0.272517	0.245057	1.11206	0.266114	0.99804	0.272517	1. Xmoo1 Sil vs DMSO
PPP1R13B	Other differentiated cells	195.583	0.382968	0.287608	1.33156	0.183003	0.99804	0.382968	1. Xmoo1 Sil vs DMSO
ATP5MPL	Other differentiated cells	53.7853	0.0356642	0.509227	0.070036	0.944165	0.99804	0.0356642	1. Xmoo1 Sil vs DMSO
BRF1	Other differentiated cells	104.227	-0.465646	0.369541	-1.26007	0.207645	0.99804	-0.465646	1. Xmoo1 Sil vs DMSO
PACS2	Other differentiated cells	125.08	0.0310294	0.336388	0.0922429	0.926505	0.99804	0.0310294	1. Xmoo1 Sil vs DMSO
MTA1	Other differentiated cells	49.5253	-0.0556193	0.469158	-0.118551	0.905631	0.99804	-0.0556193	1. Xmoo1 Sil vs DMSO
NIPA1	Other differentiated cells	53.4416	0.270949	0.447537	0.605422	0.544899	0.99804	0.270949	1. Xmoo1 Sil vs DMSO
CYFIP1	Other differentiated cells	117.072	0.114429	0.33135	0.345342	0.729837	0.99804	0.114429	1. Xmoo1 Sil vs DMSO
TUBGCP5	Other differentiated cells	83.408	-0.34845	0.380525	-0.915708	0.35982	0.99804	-0.34845	1. Xmoo1 Sil vs DMSO
MKRN3	Other differentiated cells	301.485	-3.82e-05	0.240492	-0.000159046	0.999873	0.999873	-3.82e-05	1. Xmoo1 Sil vs DMSO
SNRPN	Other differentiated cells	207.237	-0.195583	0.306593	-0.637923	0.523524	0.99804	-0.195583	1. Xmoo1 Sil vs DMSO
SNHG14	Other differentiated cells	3471.11	-0.116186	0.175471	-0.66214	0.507882	0.99804	-0.116186	1. Xmoo1 Sil vs DMSO
UBE3A	Other differentiated cells	1006.54	-0.238565	0.208803	-1.14254	0.253231	0.99804	-0.238565	1. Xmoo1 Sil vs DMSO
LINC02250	Other differentiated cells	100.824	-0.975774	0.363864	-2.6817	0.0073249	0.99804	-0.975774	1. Xmoo1 Sil vs DMSO
GABRB3	Other differentiated cells	593.593	-0.069894	0.20788	-0.336223	0.736702	0.99804	-0.069894	1. Xmoo1 Sil vs DMSO
GABRG3	Other differentiated cells	82.9395	0.339685	0.399891	0.849446	0.395633	0.99804	0.339685	1. Xmoo1 Sil vs DMSO
GABRG3-AS1	Other differentiated cells	71.0441	-1.31965	0.502892	-2.62413	0.00868706	0.99804	-1.31965	1. Xmoo1 Sil vs DMSO
HERC2	Other differentiated cells	263.044	-0.115934	0.260201	-0.445557	0.655917	0.99804	-0.115934	1. Xmoo1 Sil vs DMSO
APBA2	Other differentiated cells	230.027	-0.0210153	0.281787	-0.0745788	0.94055	0.99804	-0.0210153	1. Xmoo1 Sil vs DMSO
FAM189A1	Other differentiated cells	91.1513	-0.0732524	0.383865	-0.190829	0.84866	0.99804	-0.0732524	1. Xmoo1 Sil vs DMSO
TJP1	Other differentiated cells	182.875	0.257178	0.296034	0.868746	0.384986	0.99804	0.257178	1. Xmoo1 Sil vs DMSO
FAN1	Other differentiated cells	119.679	0.0861803	0.340203	0.25332	0.800021	0.99804	0.0861803	1. Xmoo1 Sil vs DMSO
KLF13	Other differentiated cells	60.6828	0.453196	0.426548	1.06247	0.288021	0.99804	0.453196	1. Xmoo1 Sil vs DMSO
OTUD7A	Other differentiated cells	331.634	0.296315	0.234494	1.26364	0.206359	0.99804	0.296315	1. Xmoo1 Sil vs DMSO
RYR3	Other differentiated cells	124.631	-0.556413	0.370408	-1.50216	0.133055	0.99804	-0.556413	1. Xmoo1 Sil vs DMSO
AVEN	Other differentiated cells	56.8237	-1.00942	0.489942	-2.06029	0.0393709	0.99804	-1.00942	1. Xmoo1 Sil vs DMSO
CHRM5	Other differentiated cells	60.1296	-0.215248	0.457225	-0.470771	0.637805	0.99804	-0.215248	1. Xmoo1 Sil vs DMSO
EMC7	Other differentiated cells	50.385	0.565285	0.492149	1.1486	0.250719	0.99804	0.565285	1. Xmoo1 Sil vs DMSO
KATNBL1	Other differentiated cells	167.284	-0.0920435	0.288911	-0.318588	0.750039	0.99804	-0.0920435	1. Xmoo1 Sil vs DMSO
EMC4	Other differentiated cells	48.2527	-0.0705706	0.47669	-0.148043	0.882309	0.99804	-0.0705706	1. Xmoo1 Sil vs DMSO
SLC12A6	Other differentiated cells	161.5	0.0681848	0.29144	0.233958	0.815017	0.99804	0.0681848	1. Xmoo1 Sil vs DMSO
LPCAT4	Other differentiated cells	54.2175	-0.479453	0.456544	-1.05018	0.293636	0.99804	-0.479453	1. Xmoo1 Sil vs DMSO
GOLGA8A	Other differentiated cells	141.59	-0.00524229	0.302395	-0.0173359	0.986169	0.99804	-0.00524229	1. Xmoo1 Sil vs DMSO
GOLGA8B	Other differentiated cells	130.169	-0.143638	0.319991	-0.448881	0.653518	0.99804	-0.143638	1. Xmoo1 Sil vs DMSO
AQR	Other differentiated cells	244.234	-0.0537536	0.262292	-0.204938	0.837621	0.99804	-0.0537536	1. Xmoo1 Sil vs DMSO
ZNF770	Other differentiated cells	100.376	0.169462	0.355743	0.476359	0.633818	0.99804	0.169462	1. Xmoo1 Sil vs DMSO
C15orf41	Other differentiated cells	68.3404	0.0383146	0.41431	0.0924779	0.926318	0.99804	0.0383146	1. Xmoo1 Sil vs DMSO
MEIS2	Other differentiated cells	470.213	0.808756	0.558269	1.44868	0.147426	0.99804	0.808756	1. Xmoo1 Sil vs DMSO
SPRED1	Other differentiated cells	161.055	0.551426	0.331954	1.66115	0.0966831	0.99804	0.551426	1. Xmoo1 Sil vs DMSO
FAM98B	Other differentiated cells	50.6601	0.0595176	0.463707	0.128352	0.897871	0.99804	0.0595176	1. Xmoo1 Sil vs DMSO
RASGRP1	Other differentiated cells	108.914	0.256889	0.332522	0.772549	0.43979	0.99804	0.256889	1. Xmoo1 Sil vs DMSO
LINC02694	Other differentiated cells	57.2154	-0.452704	0.461746	-0.980419	0.326879	0.99804	-0.452704	1. Xmoo1 Sil vs DMSO
EIF2AK4	Other differentiated cells	152.488	-0.0901934	0.330209	-0.273141	0.784745	0.99804	-0.0901934	1. Xmoo1 Sil vs DMSO
SRP14	Other differentiated cells	149.772	0.11889	0.302466	0.39307	0.694268	0.99804	0.11889	1. Xmoo1 Sil vs DMSO
AC091045.1	Other differentiated cells	53.6622	0.187785	0.44919	0.418052	0.675909	0.99804	0.187785	1. Xmoo1 Sil vs DMSO
RAD51	Other differentiated cells	66.7554	-0.479211	0.408475	-1.17317	0.240728	0.99804	-0.479211	1. Xmoo1 Sil vs DMSO
RMDN3	Other differentiated cells	73.6352	-0.106643	0.390022	-0.273429	0.784524	0.99804	-0.106643	1. Xmoo1 Sil vs DMSO
INO80	Other differentiated cells	302.331	0.179693	0.238389	0.753782	0.45098	0.99804	0.179693	1. Xmoo1 Sil vs DMSO
AC020661.3	Other differentiated cells	46.6555	1.00841	0.492443	2.04777	0.0405824	0.99804	1.00841	1. Xmoo1 Sil vs DMSO
INO80-AS1	Other differentiated cells	56.6921	0.546032	0.46267	1.18018	0.23793	0.99804	0.546032	1. Xmoo1 Sil vs DMSO
OIP5-AS1	Other differentiated cells	170.87	-0.366933	0.308424	-1.1897	0.234163	0.99804	-0.366933	1. Xmoo1 Sil vs DMSO
OIP5	Other differentiated cells	100.781	-0.55852	0.388411	-1.43796	0.150445	0.99804	-0.55852	1. Xmoo1 Sil vs DMSO
RTF1	Other differentiated cells	343.919	-0.0149354	0.237344	-0.0629274	0.949824	0.99804	-0.0149354	1. Xmoo1 Sil vs DMSO
RPAP1	Other differentiated cells	41.5459	-0.109197	0.529589	-0.206191	0.836642	0.99804	-0.109197	1. Xmoo1 Sil vs DMSO
MGA	Other differentiated cells	182.37	-0.101995	0.288936	-0.353002	0.724087	0.99804	-0.101995	1. Xmoo1 Sil vs DMSO
MAPKBP1	Other differentiated cells	128.954	-0.0628607	0.318263	-0.197512	0.843427	0.99804	-0.0628607	1. Xmoo1 Sil vs DMSO
VPS39	Other differentiated cells	100.584	0.114135	0.365844	0.311978	0.755057	0.99804	0.114135	1. Xmoo1 Sil vs DMSO
TMEM87A	Other differentiated cells	169.918	0.125119	0.294172	0.425326	0.670599	0.99804	0.125119	1. Xmoo1 Sil vs DMSO
GANC	Other differentiated cells	68.4706	0.455215	0.497019	0.915892	0.359724	0.99804	0.455215	1. Xmoo1 Sil vs DMSO
ZNF106	Other differentiated cells	95.3494	-0.403404	0.405782	-0.99414	0.320155	0.99804	-0.403404	1. Xmoo1 Sil vs DMSO
SNAP23	Other differentiated cells	78.4829	-0.0464461	0.382215	-0.121519	0.90328	0.99804	-0.0464461	1. Xmoo1 Sil vs DMSO
AC018362.1	Other differentiated cells	106.228	-0.338081	0.38726	-0.873008	0.382659	0.99804	-0.338081	1. Xmoo1 Sil vs DMSO
STARD9	Other differentiated cells	130.424	-0.0582426	0.315767	-0.184448	0.853662	0.99804	-0.0582426	1. Xmoo1 Sil vs DMSO
TTBK2	Other differentiated cells	257.142	-0.121584	0.263228	-0.461896	0.644156	0.99804	-0.121584	1. Xmoo1 Sil vs DMSO
UBR1	Other differentiated cells	371.227	0.0593036	0.230004	0.257837	0.796533	0.99804	0.0593036	1. Xmoo1 Sil vs DMSO
AC068724.3	Other differentiated cells	103.16	0.452328	0.34928	1.29503	0.195311	0.99804	0.452328	1. Xmoo1 Sil vs DMSO
TMEM62	Other differentiated cells	99.8131	0.190546	0.374799	0.508396	0.611176	0.99804	0.190546	1. Xmoo1 Sil vs DMSO
TUBGCP4	Other differentiated cells	85.3041	-0.161059	0.395306	-0.407428	0.683694	0.99804	-0.161059	1. Xmoo1 Sil vs DMSO
TP53BP1	Other differentiated cells	383.504	-0.178879	0.231616	-0.772308	0.439932	0.99804	-0.178879	1. Xmoo1 Sil vs DMSO
CATSPER2	Other differentiated cells	51.7182	0.707298	0.49606	1.42583	0.153917	0.99804	0.707298	1. Xmoo1 Sil vs DMSO
PDIA3	Other differentiated cells	107.335	0.0298063	0.40153	0.0742319	0.940826	0.99804	0.0298063	1. Xmoo1 Sil vs DMSO
SERF2	Other differentiated cells	63.6762	0.15772	0.472217	0.334	0.73838	0.99804	0.15772	1. Xmoo1 Sil vs DMSO
MFAP1	Other differentiated cells	174.443	-0.0264582	0.281872	-0.0938662	0.925215	0.99804	-0.0264582	1. Xmoo1 Sil vs DMSO
FRMD5	Other differentiated cells	1029.83	-0.223674	0.189439	-1.18071	0.237716	0.99804	-0.223674	1. Xmoo1 Sil vs DMSO
CASC4	Other differentiated cells	419.697	0.158981	0.220844	0.719877	0.471601	0.99804	0.158981	1. Xmoo1 Sil vs DMSO
AC025043.1	Other differentiated cells	127.487	-0.193829	0.328058	-0.590837	0.55463	0.99804	-0.193829	1. Xmoo1 Sil vs DMSO
CTDSPL2	Other differentiated cells	212.958	0.0205817	0.280114	0.0734762	0.941427	0.99804	0.0205817	1. Xmoo1 Sil vs DMSO
EIF3J	Other differentiated cells	118.828	0.0668416	0.3267	0.204596	0.837888	0.99804	0.0668416	1. Xmoo1 Sil vs DMSO
SPG11	Other differentiated cells	354.146	-0.00373052	0.226444	-0.0164743	0.986856	0.99804	-0.00373052	1. Xmoo1 Sil vs DMSO
DUOX1	Other differentiated cells	208.788	0.0866723	0.296328	0.292488	0.769914	0.99804	0.0866723	1. Xmoo1 Sil vs DMSO
BLOC1S6	Other differentiated cells	94.9166	-0.0789266	0.383988	-0.205544	0.837147	0.99804	-0.0789266	1. Xmoo1 Sil vs DMSO
SEMA6D	Other differentiated cells	559.15	0.0965194	0.243187	0.396893	0.691446	0.99804	0.0965194	1. Xmoo1 Sil vs DMSO
AC023905.1	Other differentiated cells	63.8964	-0.434774	0.461418	-0.942257	0.346061	0.99804	-0.434774	1. Xmoo1 Sil vs DMSO
SLC24A5	Other differentiated cells	124.463	0.347006	0.31977	1.08517	0.277844	0.99804	0.347006	1. Xmoo1 Sil vs DMSO
MYEF2	Other differentiated cells	418.973	0.585306	0.223127	2.6232	0.00871093	0.99804	0.585306	1. Xmoo1 Sil vs DMSO
EID1	Other differentiated cells	73.2852	0.058544	0.430079	0.136124	0.891723	0.99804	0.058544	1. Xmoo1 Sil vs DMSO
SECISBP2L	Other differentiated cells	149.748	0.0350189	0.340328	0.102897	0.918044	0.99804	0.0350189	1. Xmoo1 Sil vs DMSO
COPS2	Other differentiated cells	165.729	0.206759	0.286418	0.721879	0.470369	0.99804	0.206759	1. Xmoo1 Sil vs DMSO
GALK2	Other differentiated cells	150.519	-0.375979	0.298583	-1.25921	0.207953	0.99804	-0.375979	1. Xmoo1 Sil vs DMSO
FAM227B	Other differentiated cells	201.669	-0.40343	0.26926	-1.49829	0.134057	0.99804	-0.40343	1. Xmoo1 Sil vs DMSO
DTWD1	Other differentiated cells	179.047	0.0536828	0.305698	0.175607	0.860603	0.99804	0.0536828	1. Xmoo1 Sil vs DMSO
GABPB1	Other differentiated cells	91.818	0.10196	0.367378	0.277535	0.78137	0.99804	0.10196	1. Xmoo1 Sil vs DMSO
GABPB1-AS1	Other differentiated cells	303.653	-0.0773661	0.237283	-0.326049	0.744387	0.99804	-0.0773661	1. Xmoo1 Sil vs DMSO
USP8	Other differentiated cells	210.65	0.0448455	0.28713	0.156185	0.875887	0.99804	0.0448455	1. Xmoo1 Sil vs DMSO
TRPM7	Other differentiated cells	268.88	-0.146421	0.248142	-0.590069	0.555144	0.99804	-0.146421	1. Xmoo1 Sil vs DMSO
SPPL2A	Other differentiated cells	107.48	0.314341	0.375546	0.837023	0.40258	0.99804	0.314341	1. Xmoo1 Sil vs DMSO
AP4E1	Other differentiated cells	59.6441	0.257848	0.432237	0.596543	0.550813	0.99804	0.257848	1. Xmoo1 Sil vs DMSO
AC066613.2	Other differentiated cells	141.913	0.200056	0.342225	0.584573	0.558835	0.99804	0.200056	1. Xmoo1 Sil vs DMSO
DMXL2	Other differentiated cells	188.066	-0.0510527	0.278017	-0.183632	0.854302	0.99804	-0.0510527	1. Xmoo1 Sil vs DMSO
SCG3	Other differentiated cells	90.8157	-0.222443	0.366674	-0.606651	0.544082	0.99804	-0.222443	1. Xmoo1 Sil vs DMSO
TMOD2	Other differentiated cells	185.363	0.253794	0.295432	0.859062	0.390306	0.99804	0.253794	1. Xmoo1 Sil vs DMSO
TMOD3	Other differentiated cells	145.147	-0.109118	0.317483	-0.343698	0.731074	0.99804	-0.109118	1. Xmoo1 Sil vs DMSO
LEO1	Other differentiated cells	66.3641	-0.460935	0.420065	-1.09729	0.272513	0.99804	-0.460935	1. Xmoo1 Sil vs DMSO
MAPK6	Other differentiated cells	162.751	0.1405	0.297633	0.472059	0.636885	0.99804	0.1405	1. Xmoo1 Sil vs DMSO
GNB5	Other differentiated cells	114.469	-0.0510659	0.327066	-0.156133	0.875928	0.99804	-0.0510659	1. Xmoo1 Sil vs DMSO
MYO5A	Other differentiated cells	399.811	-0.117683	0.225874	-0.521011	0.602359	0.99804	-0.117683	1. Xmoo1 Sil vs DMSO
ARPP19	Other differentiated cells	87.5343	-0.014535	0.379535	-0.0382969	0.969451	0.99804	-0.014535	1. Xmoo1 Sil vs DMSO
AC025917.1	Other differentiated cells	48.0505	0.260021	0.491311	0.529239	0.59664	0.99804	0.260021	1. Xmoo1 Sil vs DMSO
FAM214A	Other differentiated cells	105.358	-0.114977	0.337553	-0.340619	0.73339	0.99804	-0.114977	1. Xmoo1 Sil vs DMSO
AC025272.1	Other differentiated cells	64.6317	0.515475	0.51938	0.992482	0.320963	0.99804	0.515475	1. Xmoo1 Sil vs DMSO
RSL24D1	Other differentiated cells	88.8534	0.044968	0.382101	0.117686	0.906316	0.99804	0.044968	1. Xmoo1 Sil vs DMSO
RAB27A	Other differentiated cells	49.1847	-0.35746	0.492922	-0.725185	0.468338	0.99804	-0.35746	1. Xmoo1 Sil vs DMSO
PIGB	Other differentiated cells	141.784	-0.286658	0.341631	-0.839088	0.40142	0.99804	-0.286658	1. Xmoo1 Sil vs DMSO
CCPG1	Other differentiated cells	198.913	-0.154369	0.268742	-0.574412	0.565689	0.99804	-0.154369	1. Xmoo1 Sil vs DMSO
DNAAF4	Other differentiated cells	47.034	-0.197514	0.475622	-0.415274	0.677941	0.99804	-0.197514	1. Xmoo1 Sil vs DMSO
PYGO1	Other differentiated cells	88.0652	-0.206638	0.385777	-0.53564	0.592207	0.99804	-0.206638	1. Xmoo1 Sil vs DMSO
NEDD4	Other differentiated cells	207.683	1.17224	0.303999	3.85605	0.000115233	0.141622	1.17224	1. Xmoo1 Sil vs DMSO
RFX7	Other differentiated cells	500.715	0.18107	0.219769	0.823909	0.409991	0.99804	0.18107	1. Xmoo1 Sil vs DMSO
TEX9	Other differentiated cells	130.626	-0.0529269	0.365332	-0.144873	0.884811	0.99804	-0.0529269	1. Xmoo1 Sil vs DMSO
MNS1	Other differentiated cells	78.9137	-0.305973	0.388741	-0.787086	0.431231	0.99804	-0.305973	1. Xmoo1 Sil vs DMSO
ZNF280D	Other differentiated cells	137.008	0.058859	0.311284	0.189085	0.850026	0.99804	0.058859	1. Xmoo1 Sil vs DMSO
TCF12	Other differentiated cells	782.283	0.119075	0.201311	0.591501	0.554185	0.99804	0.119075	1. Xmoo1 Sil vs DMSO
ADAM10	Other differentiated cells	158.816	0.165768	0.291933	0.567829	0.570151	0.99804	0.165768	1. Xmoo1 Sil vs DMSO
MINDY2	Other differentiated cells	152.994	-0.487917	0.322708	-1.51195	0.130547	0.99804	-0.487917	1. Xmoo1 Sil vs DMSO
RNF111	Other differentiated cells	423.284	-0.0499653	0.221546	-0.22553	0.821567	0.99804	-0.0499653	1. Xmoo1 Sil vs DMSO
SLTM	Other differentiated cells	206.086	0.0824867	0.278565	0.296113	0.767144	0.99804	0.0824867	1. Xmoo1 Sil vs DMSO
MYO1E	Other differentiated cells	40.8224	-0.68476	0.521148	-1.31395	0.188865	0.99804	-0.68476	1. Xmoo1 Sil vs DMSO
BNIP2	Other differentiated cells	106.209	0.439839	0.351026	1.25301	0.210202	0.99804	0.439839	1. Xmoo1 Sil vs DMSO
ICE2	Other differentiated cells	109.543	0.210156	0.362857	0.57917	0.562475	0.99804	0.210156	1. Xmoo1 Sil vs DMSO
RORA-AS1	Other differentiated cells	216.335	0.290416	0.298401	0.973239	0.330435	0.99804	0.290416	1. Xmoo1 Sil vs DMSO
RORA	Other differentiated cells	1238.01	0.0618017	0.190548	0.324337	0.745683	0.99804	0.0618017	1. Xmoo1 Sil vs DMSO
AC012404.1	Other differentiated cells	148.453	0.23354	0.31149	0.749751	0.453405	0.99804	0.23354	1. Xmoo1 Sil vs DMSO
AC009554.1	Other differentiated cells	101.84	0.448588	0.344702	1.30138	0.193129	0.99804	0.448588	1. Xmoo1 Sil vs DMSO
VPS13C	Other differentiated cells	193.781	0.35101	0.276214	1.27079	0.203803	0.99804	0.35101	1. Xmoo1 Sil vs DMSO
TLN2	Other differentiated cells	105.639	0.47733	0.354521	1.34641	0.17817	0.99804	0.47733	1. Xmoo1 Sil vs DMSO
TPM1	Other differentiated cells	175.378	0.0458578	0.322515	0.142188	0.886932	0.99804	0.0458578	1. Xmoo1 Sil vs DMSO
LACTB	Other differentiated cells	109.336	-0.174247	0.338599	-0.514611	0.606825	0.99804	-0.174247	1. Xmoo1 Sil vs DMSO
RPS27L	Other differentiated cells	253.382	0.0534805	0.27217	0.196496	0.844222	0.99804	0.0534805	1. Xmoo1 Sil vs DMSO
RAB8B	Other differentiated cells	131.473	-0.0635769	0.340799	-0.186552	0.852012	0.99804	-0.0635769	1. Xmoo1 Sil vs DMSO
USP3	Other differentiated cells	295.097	-0.172462	0.255416	-0.675222	0.499535	0.99804	-0.172462	1. Xmoo1 Sil vs DMSO
USP3-AS1	Other differentiated cells	381.328	-0.136733	0.242955	-0.562792	0.573576	0.99804	-0.136733	1. Xmoo1 Sil vs DMSO
HERC1	Other differentiated cells	551.937	0.0391847	0.213706	0.183358	0.854517	0.99804	0.0391847	1. Xmoo1 Sil vs DMSO
AC073167.1	Other differentiated cells	309.155	0.0959395	0.253568	0.378359	0.705164	0.99804	0.0959395	1. Xmoo1 Sil vs DMSO
SNX1	Other differentiated cells	176.254	0.0809832	0.281225	0.287966	0.773373	0.99804	0.0809832	1. Xmoo1 Sil vs DMSO
CSNK1G1	Other differentiated cells	196.551	-0.168548	0.271894	-0.619904	0.535321	0.99804	-0.168548	1. Xmoo1 Sil vs DMSO
TRIP4	Other differentiated cells	64.4147	-0.625434	0.420225	-1.48833	0.136663	0.99804	-0.625434	1. Xmoo1 Sil vs DMSO
ZNF609	Other differentiated cells	528.606	0.129058	0.224624	0.574553	0.565594	0.99804	0.129058	1. Xmoo1 Sil vs DMSO
OAZ2	Other differentiated cells	64.7674	0.190987	0.412261	0.463266	0.643174	0.99804	0.190987	1. Xmoo1 Sil vs DMSO
AC100830.1	Other differentiated cells	61.1634	-0.160497	0.422064	-0.380268	0.703747	0.99804	-0.160497	1. Xmoo1 Sil vs DMSO
ANKDD1A	Other differentiated cells	75.2397	-0.140439	0.433642	-0.32386	0.746044	0.99804	-0.140439	1. Xmoo1 Sil vs DMSO
SPG21	Other differentiated cells	49.6882	0.171921	0.491096	0.350076	0.726282	0.99804	0.171921	1. Xmoo1 Sil vs DMSO
UBAP1L	Other differentiated cells	88.1281	-0.280589	0.373066	-0.752117	0.451981	0.99804	-0.280589	1. Xmoo1 Sil vs DMSO
PDCD7	Other differentiated cells	142.402	0.127151	0.322459	0.394318	0.693346	0.99804	0.127151	1. Xmoo1 Sil vs DMSO
CLPX	Other differentiated cells	50.9218	0.406049	0.45713	0.888257	0.374403	0.99804	0.406049	1. Xmoo1 Sil vs DMSO
PARP16	Other differentiated cells	68.9798	-0.788519	0.41254	-1.91138	0.055956	0.99804	-0.788519	1. Xmoo1 Sil vs DMSO
DPP8	Other differentiated cells	187.387	0.0912724	0.276272	0.330371	0.741119	0.99804	0.0912724	1. Xmoo1 Sil vs DMSO
HACD3	Other differentiated cells	177.425	0.148417	0.304311	0.487717	0.625751	0.99804	0.148417	1. Xmoo1 Sil vs DMSO
SLC24A1	Other differentiated cells	90.4449	-0.15359	0.381998	-0.402069	0.687633	0.99804	-0.15359	1. Xmoo1 Sil vs DMSO
DENND4A	Other differentiated cells	272.46	0.320048	0.245639	1.30292	0.192603	0.99804	0.320048	1. Xmoo1 Sil vs DMSO
RAB11A	Other differentiated cells	708.821	0.231983	0.212434	1.09202	0.274824	0.99804	0.231983	1. Xmoo1 Sil vs DMSO
MEGF11	Other differentiated cells	416.428	-0.386762	0.271811	-1.4229	0.154764	0.99804	-0.386762	1. Xmoo1 Sil vs DMSO
MAP2K1	Other differentiated cells	99.0345	-0.253028	0.353754	-0.715265	0.474445	0.99804	-0.253028	1. Xmoo1 Sil vs DMSO
RPL4	Other differentiated cells	65.5238	-0.447364	0.419732	-1.06583	0.286499	0.99804	-0.447364	1. Xmoo1 Sil vs DMSO
AAGAB	Other differentiated cells	73.146	-0.0214677	0.391237	-0.0548713	0.956241	0.99804	-0.0214677	1. Xmoo1 Sil vs DMSO
MAP2K5	Other differentiated cells	247.515	-0.231182	0.284549	-0.81245	0.416533	0.99804	-0.231182	1. Xmoo1 Sil vs DMSO
PIAS1	Other differentiated cells	325.357	0.225324	0.237807	0.947509	0.343379	0.99804	0.225324	1. Xmoo1 Sil vs DMSO
FEM1B	Other differentiated cells	95.7951	0.0705814	0.357103	0.19765	0.843319	0.99804	0.0705814	1. Xmoo1 Sil vs DMSO
CORO2B	Other differentiated cells	149.985	0.216559	0.300449	0.720786	0.471041	0.99804	0.216559	1. Xmoo1 Sil vs DMSO
ANP32A	Other differentiated cells	58.8275	0.108902	0.467716	0.232837	0.815888	0.99804	0.108902	1. Xmoo1 Sil vs DMSO
GLCE	Other differentiated cells	123.685	-0.385651	0.348747	-1.10582	0.268805	0.99804	-0.385651	1. Xmoo1 Sil vs DMSO
RPLP1	Other differentiated cells	219.633	-0.0869464	0.338286	-0.25702	0.797163	0.99804	-0.0869464	1. Xmoo1 Sil vs DMSO
DRAIC	Other differentiated cells	70.6411	-0.132435	0.419022	-0.316057	0.751959	0.99804	-0.132435	1. Xmoo1 Sil vs DMSO
TLE3	Other differentiated cells	46.3147	-0.379565	0.483452	-0.785114	0.432387	0.99804	-0.379565	1. Xmoo1 Sil vs DMSO
LRRC49	Other differentiated cells	182.158	0.227133	0.279329	0.813136	0.41614	0.99804	0.227133	1. Xmoo1 Sil vs DMSO
THSD4	Other differentiated cells	76.6571	-0.647718	0.386093	-1.67762	0.0934213	0.99804	-0.647718	1. Xmoo1 Sil vs DMSO
MYO9A	Other differentiated cells	475.022	0.130034	0.21293	0.610688	0.541406	0.99804	0.130034	1. Xmoo1 Sil vs DMSO
AC022872.1	Other differentiated cells	99.799	0.120162	0.344409	0.348894	0.727169	0.99804	0.120162	1. Xmoo1 Sil vs DMSO
PKM	Other differentiated cells	43.4145	0.00766654	0.53917	0.0142192	0.988655	0.99804	0.00766654	1. Xmoo1 Sil vs DMSO
PARP6	Other differentiated cells	90.0008	-0.0427861	0.368452	-0.116124	0.907554	0.99804	-0.0427861	1. Xmoo1 Sil vs DMSO
AC009690.2	Other differentiated cells	278.038	0.0597088	0.260913	0.228846	0.818989	0.99804	0.0597088	1. Xmoo1 Sil vs DMSO
CELF6	Other differentiated cells	46.3608	-0.521774	0.53272	-0.979452	0.327357	0.99804	-0.521774	1. Xmoo1 Sil vs DMSO
HEXA	Other differentiated cells	72.698	0.455218	0.392165	1.16078	0.245731	0.99804	0.455218	1. Xmoo1 Sil vs DMSO
ARIH1	Other differentiated cells	755.727	-0.0786607	0.201888	-0.389625	0.696814	0.99804	-0.0786607	1. Xmoo1 Sil vs DMSO
LINC02259	Other differentiated cells	145.913	-0.1991	0.300574	-0.662398	0.507716	0.99804	-0.1991	1. Xmoo1 Sil vs DMSO
BBS4	Other differentiated cells	49.104	-1.35841	0.497743	-2.72914	0.00635001	0.99804	-1.35841	1. Xmoo1 Sil vs DMSO
NEO1	Other differentiated cells	216.65	-0.268664	0.262501	-1.02348	0.306081	0.99804	-0.268664	1. Xmoo1 Sil vs DMSO
REC114	Other differentiated cells	47.1817	-0.496671	0.478463	-1.03806	0.299244	0.99804	-0.496671	1. Xmoo1 Sil vs DMSO
NPTN	Other differentiated cells	139.957	0.0710095	0.304557	0.233156	0.81564	0.99804	0.0710095	1. Xmoo1 Sil vs DMSO
ARID3B	Other differentiated cells	80.823	-0.120624	0.389808	-0.309445	0.756983	0.99804	-0.120624	1. Xmoo1 Sil vs DMSO
CLK3	Other differentiated cells	46.2598	-0.177012	0.479828	-0.368907	0.712197	0.99804	-0.177012	1. Xmoo1 Sil vs DMSO
EDC3	Other differentiated cells	65.389	-0.985678	0.459246	-2.14629	0.0318495	0.99804	-0.985678	1. Xmoo1 Sil vs DMSO
FAM219B	Other differentiated cells	54.9647	0.634274	0.447676	1.41682	0.156537	0.99804	0.634274	1. Xmoo1 Sil vs DMSO
COX5A	Other differentiated cells	48.4202	-0.297136	0.480194	-0.618784	0.536059	0.99804	-0.297136	1. Xmoo1 Sil vs DMSO
SCAMP5	Other differentiated cells	110.88	0.14873	0.334055	0.445225	0.656157	0.99804	0.14873	1. Xmoo1 Sil vs DMSO
PPCDC	Other differentiated cells	58.0912	-0.569087	0.433508	-1.31275	0.189268	0.99804	-0.569087	1. Xmoo1 Sil vs DMSO
SIN3A	Other differentiated cells	103.831	-0.227761	0.388784	-0.585829	0.55799	0.99804	-0.227761	1. Xmoo1 Sil vs DMSO
PTPN9	Other differentiated cells	111.925	-0.236153	0.333245	-0.708646	0.478544	0.99804	-0.236153	1. Xmoo1 Sil vs DMSO
UBE2Q2	Other differentiated cells	109.867	0.0281156	0.345544	0.0813663	0.935151	0.99804	0.0281156	1. Xmoo1 Sil vs DMSO
FBXO22	Other differentiated cells	265.1	-0.0743085	0.258621	-0.287326	0.773863	0.99804	-0.0743085	1. Xmoo1 Sil vs DMSO
NRG4	Other differentiated cells	214.201	-0.288886	0.270789	-1.06683	0.286047	0.99804	-0.288886	1. Xmoo1 Sil vs DMSO
ETFA	Other differentiated cells	62.1961	0.399602	0.430075	0.929146	0.352814	0.99804	0.399602	1. Xmoo1 Sil vs DMSO
SCAPER	Other differentiated cells	413.775	-0.0196891	0.219279	-0.08979	0.928454	0.99804	-0.0196891	1. Xmoo1 Sil vs DMSO
RCN2	Other differentiated cells	140.628	0.247456	0.309648	0.799155	0.424201	0.99804	0.247456	1. Xmoo1 Sil vs DMSO
TSPAN3	Other differentiated cells	91.0787	-0.173295	0.364592	-0.475312	0.634565	0.99804	-0.173295	1. Xmoo1 Sil vs DMSO
PEAK1	Other differentiated cells	167.418	-0.368697	0.288035	-1.28004	0.20053	0.99804	-0.368697	1. Xmoo1 Sil vs DMSO
HMG20A	Other differentiated cells	122.265	0.417163	0.320882	1.30005	0.193583	0.99804	0.417163	1. Xmoo1 Sil vs DMSO
TBC1D2B	Other differentiated cells	74.6208	-0.120265	0.392692	-0.306256	0.759409	0.99804	-0.120265	1. Xmoo1 Sil vs DMSO
IDH3A	Other differentiated cells	65.8359	0.112548	0.421521	0.267004	0.789466	0.99804	0.112548	1. Xmoo1 Sil vs DMSO
WDR61	Other differentiated cells	71.5819	0.239019	0.413108	0.578588	0.562867	0.99804	0.239019	1. Xmoo1 Sil vs DMSO
IREB2	Other differentiated cells	184.748	0.237316	0.287237	0.826202	0.40869	0.99804	0.237316	1. Xmoo1 Sil vs DMSO
MORF4L1	Other differentiated cells	272.092	-0.264686	0.245511	-1.0781	0.280989	0.99804	-0.264686	1. Xmoo1 Sil vs DMSO
RASGRF1	Other differentiated cells	64.6537	-0.637874	0.426412	-1.49591	0.134677	0.99804	-0.637874	1. Xmoo1 Sil vs DMSO
TMED3	Other differentiated cells	73.8748	0.354135	0.481696	0.735185	0.462227	0.99804	0.354135	1. Xmoo1 Sil vs DMSO
AC015871.1	Other differentiated cells	66.5635	0.303642	0.412324	0.736416	0.461477	0.99804	0.303642	1. Xmoo1 Sil vs DMSO
ZFAND6	Other differentiated cells	116.251	-0.22204	0.343042	-0.647269	0.517458	0.99804	-0.22204	1. Xmoo1 Sil vs DMSO
ARNT2	Other differentiated cells	49.6024	0.0267832	0.467638	0.0572733	0.954327	0.99804	0.0267832	1. Xmoo1 Sil vs DMSO
CEMIP	Other differentiated cells	270.152	-0.173817	0.259008	-0.671088	0.502165	0.99804	-0.173817	1. Xmoo1 Sil vs DMSO
MESD	Other differentiated cells	70.3874	0.542589	0.415444	1.30605	0.191537	0.99804	0.542589	1. Xmoo1 Sil vs DMSO
CFAP161	Other differentiated cells	112.065	-0.502659	0.339579	-1.48024	0.138809	0.99804	-0.502659	1. Xmoo1 Sil vs DMSO
AC060809.1	Other differentiated cells	178.146	-0.165505	0.308588	-0.53633	0.59173	0.99804	-0.165505	1. Xmoo1 Sil vs DMSO
AC104041.1	Other differentiated cells	494.019	-0.131369	0.217222	-0.604769	0.545332	0.99804	-0.131369	1. Xmoo1 Sil vs DMSO
EFL1	Other differentiated cells	80.4671	0.207766	0.379665	0.547235	0.584217	0.99804	0.207766	1. Xmoo1 Sil vs DMSO
SAXO2	Other differentiated cells	47.5027	0.477896	0.506121	0.944232	0.345051	0.99804	0.477896	1. Xmoo1 Sil vs DMSO
RPS17	Other differentiated cells	91.2008	-0.318901	0.423412	-0.753169	0.451348	0.99804	-0.318901	1. Xmoo1 Sil vs DMSO
CPEB1-AS1	Other differentiated cells	104.285	-0.0340176	0.347206	-0.0979752	0.921952	0.99804	-0.0340176	1. Xmoo1 Sil vs DMSO
AP3B2	Other differentiated cells	108.267	-0.0893371	0.357178	-0.25012	0.802495	0.99804	-0.0893371	1. Xmoo1 Sil vs DMSO
FSD2	Other differentiated cells	142.837	0.0863953	0.338899	0.254929	0.798778	0.99804	0.0863953	1. Xmoo1 Sil vs DMSO
WHAMM	Other differentiated cells	54.5657	-0.0990881	0.446668	-0.221838	0.82444	0.99804	-0.0990881	1. Xmoo1 Sil vs DMSO
HOMER2	Other differentiated cells	121.054	0.330699	0.339961	0.972754	0.330676	0.99804	0.330699	1. Xmoo1 Sil vs DMSO
AC022558.2	Other differentiated cells	204.209	-0.0493199	0.281616	-0.175132	0.860976	0.99804	-0.0493199	1. Xmoo1 Sil vs DMSO
C15orf40	Other differentiated cells	77.2833	0.350964	0.392066	0.895164	0.370699	0.99804	0.350964	1. Xmoo1 Sil vs DMSO
BTBD1	Other differentiated cells	67.9368	-0.0193721	0.435961	-0.0444353	0.964557	0.99804	-0.0193721	1. Xmoo1 Sil vs DMSO
AC024270.5	Other differentiated cells	56.723	-0.372667	0.450888	-0.826517	0.408511	0.99804	-0.372667	1. Xmoo1 Sil vs DMSO
TM6SF1	Other differentiated cells	134.724	0.203916	0.313468	0.650517	0.515358	0.99804	0.203916	1. Xmoo1 Sil vs DMSO
HDGFL3	Other differentiated cells	386.743	0.113134	0.222371	0.50876	0.61092	0.99804	0.113134	1. Xmoo1 Sil vs DMSO
AC103876.1	Other differentiated cells	164.424	-0.161158	0.298371	-0.540126	0.58911	0.99804	-0.161158	1. Xmoo1 Sil vs DMSO
SH3GL3	Other differentiated cells	303.585	0.236884	0.252392	0.938556	0.347959	0.99804	0.236884	1. Xmoo1 Sil vs DMSO
ADAMTSL3	Other differentiated cells	65.6544	-0.591401	0.457389	-1.29299	0.196014	0.99804	-0.591401	1. Xmoo1 Sil vs DMSO
AC048382.5	Other differentiated cells	46.4536	0.117075	0.479987	0.243913	0.807298	0.99804	0.117075	1. Xmoo1 Sil vs DMSO
WDR73	Other differentiated cells	103.749	-0.347979	0.340806	-1.02105	0.307232	0.99804	-0.347979	1. Xmoo1 Sil vs DMSO
SEC11A	Other differentiated cells	148.111	-0.000524233	0.306396	-0.00171097	0.998635	0.999873	-0.000524233	1. Xmoo1 Sil vs DMSO
ZNF592	Other differentiated cells	78.697	0.151487	0.39299	0.385473	0.699887	0.99804	0.151487	1. Xmoo1 Sil vs DMSO
PDE8A	Other differentiated cells	94.231	0.16761	0.352146	0.475966	0.634098	0.99804	0.16761	1. Xmoo1 Sil vs DMSO
AKAP13	Other differentiated cells	241.847	0.0977801	0.252028	0.387973	0.698036	0.99804	0.0977801	1. Xmoo1 Sil vs DMSO
AC087286.2	Other differentiated cells	48.7149	0.202722	0.47811	0.424008	0.67156	0.99804	0.202722	1. Xmoo1 Sil vs DMSO
KLHL25	Other differentiated cells	56.4236	-0.10687	0.461662	-0.231489	0.816935	0.99804	-0.10687	1. Xmoo1 Sil vs DMSO
NTRK3	Other differentiated cells	411.583	-0.11951	0.219398	-0.544716	0.585949	0.99804	-0.11951	1. Xmoo1 Sil vs DMSO
MRPS11	Other differentiated cells	49.5158	-0.00485594	0.471157	-0.0103064	0.991777	0.99804	-0.00485594	1. Xmoo1 Sil vs DMSO
DET1	Other differentiated cells	126.546	-0.0659189	0.363564	-0.181313	0.856122	0.99804	-0.0659189	1. Xmoo1 Sil vs DMSO
ABHD2	Other differentiated cells	81.5085	-0.0897439	0.392491	-0.228652	0.819139	0.99804	-0.0897439	1. Xmoo1 Sil vs DMSO
FANCI	Other differentiated cells	142.43	0.355341	0.320611	1.10833	0.267721	0.99804	0.355341	1. Xmoo1 Sil vs DMSO
POLG	Other differentiated cells	79.0931	0.0659795	0.379965	0.173646	0.862143	0.99804	0.0659795	1. Xmoo1 Sil vs DMSO
KIF7	Other differentiated cells	57.5262	-0.220418	0.493093	-0.447011	0.654867	0.99804	-0.220418	1. Xmoo1 Sil vs DMSO
AP3S2	Other differentiated cells	86.8859	-0.0345907	0.382364	-0.0904655	0.927917	0.99804	-0.0345907	1. Xmoo1 Sil vs DMSO
ZNF710	Other differentiated cells	45.7535	-0.69153	0.492473	-1.4042	0.16026	0.99804	-0.69153	1. Xmoo1 Sil vs DMSO
NGRN	Other differentiated cells	92.2687	-0.631704	0.376532	-1.67769	0.0934072	0.99804	-0.631704	1. Xmoo1 Sil vs DMSO
IQGAP1	Other differentiated cells	125.77	0.264446	0.354534	0.745896	0.45573	0.99804	0.264446	1. Xmoo1 Sil vs DMSO
CRTC3	Other differentiated cells	145.619	-0.0480003	0.313256	-0.15323	0.878217	0.99804	-0.0480003	1. Xmoo1 Sil vs DMSO
CRTC3-AS1	Other differentiated cells	50.8464	0.251108	0.460046	0.545833	0.585181	0.99804	0.251108	1. Xmoo1 Sil vs DMSO
MAN2A2	Other differentiated cells	62.2581	0.596629	0.44102	1.35284	0.176107	0.99804	0.596629	1. Xmoo1 Sil vs DMSO
UNC45A	Other differentiated cells	57.1046	-0.291381	0.442016	-0.659209	0.509761	0.99804	-0.291381	1. Xmoo1 Sil vs DMSO
PRC1	Other differentiated cells	74.0227	0.388238	0.414219	0.937277	0.348616	0.99804	0.388238	1. Xmoo1 Sil vs DMSO
SLCO3A1	Other differentiated cells	108.33	-0.0925973	0.335141	-0.276294	0.782322	0.99804	-0.0925973	1. Xmoo1 Sil vs DMSO
ST8SIA2	Other differentiated cells	86.4922	-0.666601	0.3755	-1.77523	0.0758592	0.99804	-0.666601	1. Xmoo1 Sil vs DMSO
LINC01578	Other differentiated cells	332.849	0.0502837	0.233982	0.214904	0.829842	0.99804	0.0502837	1. Xmoo1 Sil vs DMSO
CHD2	Other differentiated cells	669.56	-0.0226593	0.199102	-0.113807	0.90939	0.99804	-0.0226593	1. Xmoo1 Sil vs DMSO
AC012409.2	Other differentiated cells	109.47	-0.512531	1.18585	-0.432205	0.665592	0.99804	-0.512531	1. Xmoo1 Sil vs DMSO
NR2F2-AS1	Other differentiated cells	77.9134	-0.554512	0.975188	-0.568621	0.569613	0.99804	-0.554512	1. Xmoo1 Sil vs DMSO
ARRDC4	Other differentiated cells	53.5249	0.290926	0.455281	0.639003	0.522821	0.99804	0.290926	1. Xmoo1 Sil vs DMSO
IGF1R	Other differentiated cells	370.756	-0.188216	0.246096	-0.764804	0.444388	0.99804	-0.188216	1. Xmoo1 Sil vs DMSO
LRRC28	Other differentiated cells	57.7901	-0.166788	0.459943	-0.362627	0.716883	0.99804	-0.166788	1. Xmoo1 Sil vs DMSO
MEF2A	Other differentiated cells	444.847	0.311313	0.22493	1.38405	0.166344	0.99804	0.311313	1. Xmoo1 Sil vs DMSO
CHSY1	Other differentiated cells	73.124	0.0291141	0.409893	0.0710284	0.943375	0.99804	0.0291141	1. Xmoo1 Sil vs DMSO
SELENOS	Other differentiated cells	67.0153	-0.136627	0.440797	-0.309955	0.756595	0.99804	-0.136627	1. Xmoo1 Sil vs DMSO
SNRPA1	Other differentiated cells	156.987	0.27626	0.300227	0.920169	0.357485	0.99804	0.27626	1. Xmoo1 Sil vs DMSO
TM2D3	Other differentiated cells	117.194	-0.106251	0.332545	-0.319508	0.749341	0.99804	-0.106251	1. Xmoo1 Sil vs DMSO
TARSL2	Other differentiated cells	100.155	0.273819	0.359833	0.760961	0.44668	0.99804	0.273819	1. Xmoo1 Sil vs DMSO
NPRL3	Other differentiated cells	97.4086	0.358506	0.355823	1.00754	0.313675	0.99804	0.358506	1. Xmoo1 Sil vs DMSO
LUC7L	Other differentiated cells	340.405	-0.194363	0.247951	-0.783879	0.433111	0.99804	-0.194363	1. Xmoo1 Sil vs DMSO
AXIN1	Other differentiated cells	50.6956	-0.0825522	0.466744	-0.176868	0.859612	0.99804	-0.0825522	1. Xmoo1 Sil vs DMSO
RAB11FIP3	Other differentiated cells	187	-0.474569	0.288498	-1.64497	0.0999764	0.99804	-0.474569	1. Xmoo1 Sil vs DMSO
RAB40C	Other differentiated cells	43.1427	0.446261	0.538238	0.829115	0.40704	0.99804	0.446261	1. Xmoo1 Sil vs DMSO
LMF1	Other differentiated cells	56.6643	0.522362	0.447412	1.16752	0.243002	0.99804	0.522362	1. Xmoo1 Sil vs DMSO
UBE2I	Other differentiated cells	107.705	-0.288813	0.361819	-0.798225	0.42474	0.99804	-0.288813	1. Xmoo1 Sil vs DMSO
GNPTG	Other differentiated cells	49.0092	-0.282156	0.471586	-0.598312	0.549632	0.99804	-0.282156	1. Xmoo1 Sil vs DMSO
UNKL	Other differentiated cells	51.5689	0.139406	0.515654	0.270348	0.786893	0.99804	0.139406	1. Xmoo1 Sil vs DMSO
CLCN7	Other differentiated cells	45.8786	-0.437536	0.482713	-0.906409	0.364719	0.99804	-0.437536	1. Xmoo1 Sil vs DMSO
CRAMP1	Other differentiated cells	97.9608	-0.473402	0.357644	-1.32367	0.185613	0.99804	-0.473402	1. Xmoo1 Sil vs DMSO
MAPK8IP3	Other differentiated cells	212.434	-0.236637	0.271447	-0.871761	0.383339	0.99804	-0.236637	1. Xmoo1 Sil vs DMSO
HAGH	Other differentiated cells	110.561	-0.0407853	0.369179	-0.110476	0.912032	0.99804	-0.0407853	1. Xmoo1 Sil vs DMSO
RPS2	Other differentiated cells	243.505	-0.447192	0.269946	-1.6566	0.0976004	0.99804	-0.447192	1. Xmoo1 Sil vs DMSO
TSC2	Other differentiated cells	52.5736	-0.449809	0.463881	-0.969664	0.332214	0.99804	-0.449809	1. Xmoo1 Sil vs DMSO
PKD1	Other differentiated cells	114	-0.435983	0.329527	-1.32306	0.185816	0.99804	-0.435983	1. Xmoo1 Sil vs DMSO
TRAF7	Other differentiated cells	49.7334	0.157148	0.496376	0.316591	0.751554	0.99804	0.157148	1. Xmoo1 Sil vs DMSO
PGP	Other differentiated cells	73.6425	0.113911	0.402152	0.283253	0.776983	0.99804	0.113911	1. Xmoo1 Sil vs DMSO
E4F1	Other differentiated cells	43.3842	0.135297	0.500499	0.270324	0.786911	0.99804	0.135297	1. Xmoo1 Sil vs DMSO
RNPS1	Other differentiated cells	150.205	-0.0497504	0.301565	-0.164974	0.868964	0.99804	-0.0497504	1. Xmoo1 Sil vs DMSO
ABCA3	Other differentiated cells	94.9395	-0.099363	0.354059	-0.280639	0.778987	0.99804	-0.099363	1. Xmoo1 Sil vs DMSO
PDPK1	Other differentiated cells	73.9164	-0.0628128	0.391851	-0.160298	0.872647	0.99804	-0.0628128	1. Xmoo1 Sil vs DMSO
ERVK13-1	Other differentiated cells	70.3179	-0.299093	0.412684	-0.72475	0.468605	0.99804	-0.299093	1. Xmoo1 Sil vs DMSO
SRRM2	Other differentiated cells	346.651	-0.0256909	0.233223	-0.110156	0.912286	0.99804	-0.0256909	1. Xmoo1 Sil vs DMSO
ELOB	Other differentiated cells	50.4523	-0.581069	0.467204	-1.24372	0.213604	0.99804	-0.581069	1. Xmoo1 Sil vs DMSO
ZNF213	Other differentiated cells	105.319	-0.645188	0.344466	-1.87301	0.0610676	0.99804	-0.645188	1. Xmoo1 Sil vs DMSO
TIGD7	Other differentiated cells	53.0305	-0.128188	0.468734	-0.273477	0.784486	0.99804	-0.128188	1. Xmoo1 Sil vs DMSO
ZNF75A	Other differentiated cells	73.7085	-0.164385	0.4018	-0.409122	0.68245	0.99804	-0.164385	1. Xmoo1 Sil vs DMSO
AC025283.2	Other differentiated cells	94.3947	-0.0524821	0.353595	-0.148425	0.882008	0.99804	-0.0524821	1. Xmoo1 Sil vs DMSO
CLUAP1	Other differentiated cells	88.2396	-0.0281103	0.373501	-0.0752617	0.940006	0.99804	-0.0281103	1. Xmoo1 Sil vs DMSO
DNASE1	Other differentiated cells	111.383	0.0441825	0.352492	0.125343	0.900252	0.99804	0.0441825	1. Xmoo1 Sil vs DMSO
TRAP1	Other differentiated cells	104.853	0.0854842	0.347498	0.245999	0.805683	0.99804	0.0854842	1. Xmoo1 Sil vs DMSO
CREBBP	Other differentiated cells	230.509	-0.128029	0.285028	-0.44918	0.653302	0.99804	-0.128029	1. Xmoo1 Sil vs DMSO
ADCY9	Other differentiated cells	160.781	-0.135839	0.292544	-0.464337	0.642406	0.99804	-0.135839	1. Xmoo1 Sil vs DMSO
PAM16	Other differentiated cells	44.05	-0.326671	0.490973	-0.665353	0.505825	0.99804	-0.326671	1. Xmoo1 Sil vs DMSO
DNAJA3	Other differentiated cells	76.6015	0.143959	0.386255	0.372706	0.709367	0.99804	0.143959	1. Xmoo1 Sil vs DMSO
HMOX2	Other differentiated cells	57.6113	-0.210654	0.43314	-0.486341	0.626725	0.99804	-0.210654	1. Xmoo1 Sil vs DMSO
CDIP1	Other differentiated cells	53.6216	-0.0698769	0.446136	-0.156627	0.875539	0.99804	-0.0698769	1. Xmoo1 Sil vs DMSO
C16orf96	Other differentiated cells	70.6964	0.0685742	0.427821	0.160287	0.872655	0.99804	0.0685742	1. Xmoo1 Sil vs DMSO
MGRN1	Other differentiated cells	110.014	-0.0842998	0.33452	-0.252002	0.801039	0.99804	-0.0842998	1. Xmoo1 Sil vs DMSO
ANKS3	Other differentiated cells	85.663	0.0177413	0.378794	0.0468363	0.962644	0.99804	0.0177413	1. Xmoo1 Sil vs DMSO
GLYR1	Other differentiated cells	192.656	0.149682	0.279009	0.536476	0.591629	0.99804	0.149682	1. Xmoo1 Sil vs DMSO
UBN1	Other differentiated cells	80.2291	0.532779	0.408694	1.30361	0.192366	0.99804	0.532779	1. Xmoo1 Sil vs DMSO
RBFOX1	Other differentiated cells	608.511	-0.087358	0.283948	-0.307655	0.758345	0.99804	-0.087358	1. Xmoo1 Sil vs DMSO
METTL22	Other differentiated cells	60.6599	0.564589	0.446327	1.26497	0.205883	0.99804	0.564589	1. Xmoo1 Sil vs DMSO
ABAT	Other differentiated cells	153.665	-0.315639	0.308629	-1.02271	0.306444	0.99804	-0.315639	1. Xmoo1 Sil vs DMSO
PMM2	Other differentiated cells	194.868	0.264719	0.272987	0.969715	0.332189	0.99804	0.264719	1. Xmoo1 Sil vs DMSO
CARHSP1	Other differentiated cells	90.542	-0.226494	0.396483	-0.571258	0.567825	0.99804	-0.226494	1. Xmoo1 Sil vs DMSO
USP7	Other differentiated cells	166.043	0.0224636	0.287315	0.0781845	0.937681	0.99804	0.0224636	1. Xmoo1 Sil vs DMSO
C16orf72	Other differentiated cells	77.1575	0.0628274	0.394143	0.159403	0.873352	0.99804	0.0628274	1. Xmoo1 Sil vs DMSO
AC087190.1	Other differentiated cells	77.0591	0.423161	0.398162	1.06279	0.287879	0.99804	0.423161	1. Xmoo1 Sil vs DMSO
AC012178.1	Other differentiated cells	61.9665	-0.58386	0.448142	-1.30285	0.192627	0.99804	-0.58386	1. Xmoo1 Sil vs DMSO
GRIN2A	Other differentiated cells	150.244	0.0597385	0.301381	0.198216	0.842876	0.99804	0.0597385	1. Xmoo1 Sil vs DMSO
NUBP1	Other differentiated cells	49.1037	-0.294626	0.469134	-0.62802	0.529991	0.99804	-0.294626	1. Xmoo1 Sil vs DMSO
CIITA	Other differentiated cells	69.5027	0.223568	0.432501	0.516919	0.605213	0.99804	0.223568	1. Xmoo1 Sil vs DMSO
CLEC16A	Other differentiated cells	207.757	-0.0164713	0.283154	-0.0581708	0.953613	0.99804	-0.0164713	1. Xmoo1 Sil vs DMSO
AC007014.1	Other differentiated cells	69.2262	-0.163676	0.419412	-0.39025	0.696351	0.99804	-0.163676	1. Xmoo1 Sil vs DMSO
TXNDC11	Other differentiated cells	56.1348	-0.457127	0.490291	-0.932359	0.351151	0.99804	-0.457127	1. Xmoo1 Sil vs DMSO
ZC3H7A	Other differentiated cells	142.862	-0.129892	0.328952	-0.394866	0.692942	0.99804	-0.129892	1. Xmoo1 Sil vs DMSO
RSL1D1	Other differentiated cells	67.6092	-0.0878233	0.411208	-0.213574	0.830879	0.99804	-0.0878233	1. Xmoo1 Sil vs DMSO
AC007216.4	Other differentiated cells	95.7211	0.0938375	0.354136	0.264976	0.791028	0.99804	0.0938375	1. Xmoo1 Sil vs DMSO
GSPT1	Other differentiated cells	220.988	0.0148667	0.262862	0.056557	0.954898	0.99804	0.0148667	1. Xmoo1 Sil vs DMSO
SNX29	Other differentiated cells	178.578	-0.141637	0.283036	-0.500421	0.616779	0.99804	-0.141637	1. Xmoo1 Sil vs DMSO
SHISA9	Other differentiated cells	90.8723	-0.207055	0.465645	-0.444663	0.656563	0.99804	-0.207055	1. Xmoo1 Sil vs DMSO
ERCC4	Other differentiated cells	46.9919	-0.281311	0.474167	-0.593273	0.552998	0.99804	-0.281311	1. Xmoo1 Sil vs DMSO
MRTFB	Other differentiated cells	182.58	-0.247873	0.276773	-0.895581	0.370477	0.99804	-0.247873	1. Xmoo1 Sil vs DMSO
PARN	Other differentiated cells	108.426	0.254667	0.345658	0.73676	0.461268	0.99804	0.254667	1. Xmoo1 Sil vs DMSO
NPIPA1	Other differentiated cells	40.7164	-0.548575	0.532997	-1.02923	0.303373	0.99804	-0.548575	1. Xmoo1 Sil vs DMSO
PDXDC1	Other differentiated cells	849.224	-0.0161748	0.202228	-0.079983	0.936251	0.99804	-0.0161748	1. Xmoo1 Sil vs DMSO
RRN3	Other differentiated cells	96.0405	-0.10757	0.38441	-0.279832	0.779607	0.99804	-0.10757	1. Xmoo1 Sil vs DMSO
MPV17L	Other differentiated cells	47.1181	-0.227447	0.512082	-0.444162	0.656926	0.99804	-0.227447	1. Xmoo1 Sil vs DMSO
BMERB1	Other differentiated cells	256.205	-0.227647	0.255918	-0.889529	0.373719	0.99804	-0.227647	1. Xmoo1 Sil vs DMSO
MARF1	Other differentiated cells	104.976	-0.173294	0.351683	-0.492758	0.622184	0.99804	-0.173294	1. Xmoo1 Sil vs DMSO
ABCC1	Other differentiated cells	86.0721	-0.122615	0.392	-0.312792	0.754438	0.99804	-0.122615	1. Xmoo1 Sil vs DMSO
XYLT1	Other differentiated cells	117.645	0.293801	0.384635	0.763844	0.44496	0.99804	0.293801	1. Xmoo1 Sil vs DMSO
RPS15A	Other differentiated cells	165.265	-0.53813	0.332832	-1.61682	0.105917	0.99804	-0.53813	1. Xmoo1 Sil vs DMSO
ARL6IP1	Other differentiated cells	82.7098	-0.109357	0.393621	-0.277822	0.781149	0.99804	-0.109357	1. Xmoo1 Sil vs DMSO
SMG1	Other differentiated cells	275.317	0.143583	0.246936	0.581459	0.560931	0.99804	0.143583	1. Xmoo1 Sil vs DMSO
CCP110	Other differentiated cells	122.607	0.343348	0.341763	1.00464	0.315071	0.99804	0.343348	1. Xmoo1 Sil vs DMSO
VPS35L	Other differentiated cells	105.1	0.148203	0.342762	0.432378	0.665467	0.99804	0.148203	1. Xmoo1 Sil vs DMSO
KNOP1	Other differentiated cells	58.3553	0.0540871	0.435927	0.124074	0.901257	0.99804	0.0540871	1. Xmoo1 Sil vs DMSO
IQCK	Other differentiated cells	78.477	0.392448	0.399144	0.983224	0.325497	0.99804	0.392448	1. Xmoo1 Sil vs DMSO
ACSM3	Other differentiated cells	45.8789	-0.129858	0.480594	-0.270203	0.787004	0.99804	-0.129858	1. Xmoo1 Sil vs DMSO
THUMPD1	Other differentiated cells	53.9444	0.401265	0.446887	0.897913	0.369232	0.99804	0.401265	1. Xmoo1 Sil vs DMSO
ERI2	Other differentiated cells	63.8792	-0.402634	0.426791	-0.9434	0.345476	0.99804	-0.402634	1. Xmoo1 Sil vs DMSO
DNAH3	Other differentiated cells	98.675	0.319761	0.374812	0.853124	0.39359	0.99804	0.319761	1. Xmoo1 Sil vs DMSO
METTL9	Other differentiated cells	74.316	0.143948	0.401331	0.358676	0.719837	0.99804	0.143948	1. Xmoo1 Sil vs DMSO
IGSF6	Other differentiated cells	55.8473	0.277713	0.456525	0.608318	0.542976	0.99804	0.277713	1. Xmoo1 Sil vs DMSO
NPIPB4	Other differentiated cells	42.6583	-0.845556	0.516185	-1.63809	0.101404	0.99804	-0.845556	1. Xmoo1 Sil vs DMSO
UQCRC2	Other differentiated cells	118.355	-0.0153695	0.335345	-0.045832	0.963444	0.99804	-0.0153695	1. Xmoo1 Sil vs DMSO
MOSMO	Other differentiated cells	180.375	-0.00801355	0.277752	-0.0288514	0.976983	0.99804	-0.00801355	1. Xmoo1 Sil vs DMSO
EEF2K	Other differentiated cells	117.687	0.066561	0.3378	0.197042	0.843794	0.99804	0.066561	1. Xmoo1 Sil vs DMSO
POLR3E	Other differentiated cells	78.4242	0.145608	0.379223	0.383965	0.701005	0.99804	0.145608	1. Xmoo1 Sil vs DMSO
AC092338.3	Other differentiated cells	76.1161	0.459585	0.385294	1.19282	0.232941	0.99804	0.459585	1. Xmoo1 Sil vs DMSO
CDR2	Other differentiated cells	49.9054	0.105732	0.46651	0.226645	0.8207	0.99804	0.105732	1. Xmoo1 Sil vs DMSO
NPIPB5	Other differentiated cells	43.5357	-0.0350968	0.558812	-0.0628061	0.949921	0.99804	-0.0350968	1. Xmoo1 Sil vs DMSO
HS3ST2	Other differentiated cells	47.6131	-1.02251	1.16282	-0.879332	0.379221	0.99804	-1.02251	1. Xmoo1 Sil vs DMSO
USP31	Other differentiated cells	68.8536	0.262368	0.416657	0.629697	0.528893	0.99804	0.262368	1. Xmoo1 Sil vs DMSO
COG7	Other differentiated cells	117.422	0.135892	0.336465	0.403883	0.686299	0.99804	0.135892	1. Xmoo1 Sil vs DMSO
GGA2	Other differentiated cells	133.413	0.0334965	0.341482	0.0980917	0.921859	0.99804	0.0334965	1. Xmoo1 Sil vs DMSO
UBFD1	Other differentiated cells	60.4921	0.0212686	0.424811	0.0500661	0.96007	0.99804	0.0212686	1. Xmoo1 Sil vs DMSO
NDUFAB1	Other differentiated cells	70.0483	-0.300991	0.431677	-0.69726	0.48564	0.99804	-0.300991	1. Xmoo1 Sil vs DMSO
DCTN5	Other differentiated cells	113.49	-0.0687842	0.336569	-0.204369	0.838065	0.99804	-0.0687842	1. Xmoo1 Sil vs DMSO
PRKCB	Other differentiated cells	65.7717	-0.478301	0.427602	-1.11857	0.263326	0.99804	-0.478301	1. Xmoo1 Sil vs DMSO
RBBP6	Other differentiated cells	208.632	0.0413167	0.266916	0.154793	0.876985	0.99804	0.0413167	1. Xmoo1 Sil vs DMSO
TNRC6A	Other differentiated cells	869.209	-0.0644988	0.194101	-0.332295	0.739666	0.99804	-0.0644988	1. Xmoo1 Sil vs DMSO
AC008731.1	Other differentiated cells	76.6838	0.00857362	0.389908	0.0219888	0.982457	0.99804	0.00857362	1. Xmoo1 Sil vs DMSO
ARHGAP17	Other differentiated cells	119.354	0.285006	0.332266	0.857765	0.391022	0.99804	0.285006	1. Xmoo1 Sil vs DMSO
LCMT1	Other differentiated cells	106.964	-0.245946	0.352766	-0.697193	0.485682	0.99804	-0.245946	1. Xmoo1 Sil vs DMSO
HS3ST4	Other differentiated cells	38.7861	0.0418656	0.594433	0.0704294	0.943852	0.99804	0.0418656	1. Xmoo1 Sil vs DMSO
GTF3C1	Other differentiated cells	164.446	0.106298	0.288274	0.36874	0.712321	0.99804	0.106298	1. Xmoo1 Sil vs DMSO
KIAA0556	Other differentiated cells	96.1803	-0.215461	0.400136	-0.538471	0.590252	0.99804	-0.215461	1. Xmoo1 Sil vs DMSO
XPO6	Other differentiated cells	182.416	-0.110196	0.276139	-0.399058	0.68985	0.99804	-0.110196	1. Xmoo1 Sil vs DMSO
SBK1	Other differentiated cells	49.0068	0.22417	0.463862	0.48327	0.628904	0.99804	0.22417	1. Xmoo1 Sil vs DMSO
ATXN2L	Other differentiated cells	290.681	0.543587	0.252446	2.15328	0.0312969	0.99804	0.543587	1. Xmoo1 Sil vs DMSO
AC133550.2	Other differentiated cells	97.8776	0.397019	0.373092	1.06413	0.287269	0.99804	0.397019	1. Xmoo1 Sil vs DMSO
SH2B1	Other differentiated cells	55.5562	-0.0950274	0.444802	-0.21364	0.830828	0.99804	-0.0950274	1. Xmoo1 Sil vs DMSO
NFATC2IP	Other differentiated cells	53.5048	0.0648739	0.461904	0.140449	0.888305	0.99804	0.0648739	1. Xmoo1 Sil vs DMSO
PRRT2	Other differentiated cells	108.737	0.256387	0.349369	0.733858	0.463035	0.99804	0.256387	1. Xmoo1 Sil vs DMSO
MVP	Other differentiated cells	44.8402	-0.326816	0.520952	-0.627345	0.530433	0.99804	-0.326816	1. Xmoo1 Sil vs DMSO
SEZ6L2	Other differentiated cells	94.9382	-0.334602	0.3548	-0.943074	0.345643	0.99804	-0.334602	1. Xmoo1 Sil vs DMSO
ASPHD1	Other differentiated cells	90.7678	0.370772	0.377601	0.981915	0.326142	0.99804	0.370772	1. Xmoo1 Sil vs DMSO
KCTD13	Other differentiated cells	85.8131	-0.276228	0.367035	-0.752595	0.451694	0.99804	-0.276228	1. Xmoo1 Sil vs DMSO
PPP4C	Other differentiated cells	50.3297	0.120548	0.481147	0.250542	0.802168	0.99804	0.120548	1. Xmoo1 Sil vs DMSO
SEPTIN1	Other differentiated cells	38.0017	-1.04425	0.529316	-1.97282	0.0485157	0.99804	-1.04425	1. Xmoo1 Sil vs DMSO
SRCAP	Other differentiated cells	53.9469	0.0836502	0.450926	0.185507	0.852831	0.99804	0.0836502	1. Xmoo1 Sil vs DMSO
RNF40	Other differentiated cells	48.4689	-0.337366	0.469796	-0.71811	0.472689	0.99804	-0.337366	1. Xmoo1 Sil vs DMSO
BCL7C	Other differentiated cells	68.8693	-0.171045	0.407104	-0.42015	0.674376	0.99804	-0.171045	1. Xmoo1 Sil vs DMSO
MIR762HG	Other differentiated cells	61.7374	0.0434938	0.442862	0.0982108	0.921765	0.99804	0.0434938	1. Xmoo1 Sil vs DMSO
KAT8	Other differentiated cells	39.1311	-0.711265	0.51876	-1.37109	0.170348	0.99804	-0.711265	1. Xmoo1 Sil vs DMSO
FUS	Other differentiated cells	431.857	0.0395554	0.222847	0.1775	0.859116	0.99804	0.0395554	1. Xmoo1 Sil vs DMSO
ZNF720	Other differentiated cells	85.5337	0.419963	0.36974	1.13583	0.256026	0.99804	0.419963	1. Xmoo1 Sil vs DMSO
VPS35	Other differentiated cells	124.175	0.0393361	0.367493	0.107039	0.914758	0.99804	0.0393361	1. Xmoo1 Sil vs DMSO
C16orf87	Other differentiated cells	56.8801	-0.252513	0.460104	-0.548817	0.583131	0.99804	-0.252513	1. Xmoo1 Sil vs DMSO
GPT2	Other differentiated cells	170.173	-0.631389	0.906639	-0.696406	0.486175	0.99804	-0.631389	1. Xmoo1 Sil vs DMSO
DNAJA2	Other differentiated cells	62.4943	-0.0453926	0.475078	-0.0955477	0.92388	0.99804	-0.0453926	1. Xmoo1 Sil vs DMSO
NETO2	Other differentiated cells	94.7568	-0.428112	0.373069	-1.14754	0.251158	0.99804	-0.428112	1. Xmoo1 Sil vs DMSO
ITFG1	Other differentiated cells	450.323	-0.213761	0.22089	-0.967723	0.333183	0.99804	-0.213761	1. Xmoo1 Sil vs DMSO
AC007533.1	Other differentiated cells	64.2763	0.056614	0.443184	0.127744	0.898352	0.99804	0.056614	1. Xmoo1 Sil vs DMSO
PHKB	Other differentiated cells	175.704	0.354963	0.289184	1.22746	0.219648	0.99804	0.354963	1. Xmoo1 Sil vs DMSO
LONP2	Other differentiated cells	307.37	-0.206927	0.247318	-0.836681	0.402772	0.99804	-0.206927	1. Xmoo1 Sil vs DMSO
SIAH1	Other differentiated cells	142.973	-0.0758085	0.304333	-0.249097	0.803286	0.99804	-0.0758085	1. Xmoo1 Sil vs DMSO
N4BP1	Other differentiated cells	176.711	0.273399	0.283384	0.964768	0.334661	0.99804	0.273399	1. Xmoo1 Sil vs DMSO
AC026470.2	Other differentiated cells	100.001	-0.0105091	0.356692	-0.0294627	0.976496	0.99804	-0.0105091	1. Xmoo1 Sil vs DMSO
ZNF423	Other differentiated cells	98.6963	-0.248921	0.400071	-0.622193	0.533815	0.99804	-0.248921	1. Xmoo1 Sil vs DMSO
CNEP1R1	Other differentiated cells	54.1303	0.857029	0.448922	1.90908	0.0562512	0.99804	0.857029	1. Xmoo1 Sil vs DMSO
TENT4B	Other differentiated cells	103.347	0.238517	0.341315	0.698818	0.484666	0.99804	0.238517	1. Xmoo1 Sil vs DMSO
BRD7	Other differentiated cells	178.648	0.0657208	0.299082	0.219742	0.826072	0.99804	0.0657208	1. Xmoo1 Sil vs DMSO
CYLD	Other differentiated cells	158.676	0.30935	0.303818	1.01821	0.308578	0.99804	0.30935	1. Xmoo1 Sil vs DMSO
TOX3	Other differentiated cells	110.676	-0.106363	0.346556	-0.306914	0.758909	0.99804	-0.106363	1. Xmoo1 Sil vs DMSO
CHD9	Other differentiated cells	512.489	0.327448	0.215177	1.52176	0.128069	0.99804	0.327448	1. Xmoo1 Sil vs DMSO
RBL2	Other differentiated cells	307.092	0.0302748	0.2352	0.128719	0.89758	0.99804	0.0302748	1. Xmoo1 Sil vs DMSO
AKTIP	Other differentiated cells	48.0397	0.835712	0.481123	1.737	0.0823869	0.99804	0.835712	1. Xmoo1 Sil vs DMSO
RPGRIP1L	Other differentiated cells	111.199	-0.289774	0.345186	-0.839472	0.401204	0.99804	-0.289774	1. Xmoo1 Sil vs DMSO
FTO	Other differentiated cells	476.509	-0.141607	0.224485	-0.630808	0.528166	0.99804	-0.141607	1. Xmoo1 Sil vs DMSO
AC007347.1	Other differentiated cells	75.3873	-0.290881	0.436075	-0.667043	0.504744	0.99804	-0.290881	1. Xmoo1 Sil vs DMSO
CRNDE	Other differentiated cells	98.3404	-0.313925	0.359824	-0.872439	0.382969	0.99804	-0.313925	1. Xmoo1 Sil vs DMSO
AC040168.1	Other differentiated cells	79.6874	-0.536076	0.388728	-1.37905	0.167879	0.99804	-0.536076	1. Xmoo1 Sil vs DMSO
AC007495.1	Other differentiated cells	50.9336	-0.107678	0.483764	-0.222583	0.82386	0.99804	-0.107678	1. Xmoo1 Sil vs DMSO
GNAO1	Other differentiated cells	294.337	0.0907125	0.241116	0.376219	0.706754	0.99804	0.0907125	1. Xmoo1 Sil vs DMSO
AMFR	Other differentiated cells	83.1947	-0.115787	0.383482	-0.301937	0.7627	0.99804	-0.115787	1. Xmoo1 Sil vs DMSO
NUDT21	Other differentiated cells	130.51	-0.214832	0.321244	-0.66875	0.503655	0.99804	-0.214832	1. Xmoo1 Sil vs DMSO
OGFOD1	Other differentiated cells	63.1517	0.171809	0.432782	0.396989	0.691376	0.99804	0.171809	1. Xmoo1 Sil vs DMSO
BBS2	Other differentiated cells	85.7846	0.0675044	0.369963	0.182463	0.85522	0.99804	0.0675044	1. Xmoo1 Sil vs DMSO
NUP93	Other differentiated cells	112.788	-0.184488	0.348068	-0.530035	0.596088	0.99804	-0.184488	1. Xmoo1 Sil vs DMSO
HERPUD1	Other differentiated cells	229.435	-0.0168601	0.303373	-0.0555754	0.95568	0.99804	-0.0168601	1. Xmoo1 Sil vs DMSO
FAM192A	Other differentiated cells	80.7347	-0.111587	0.377567	-0.295542	0.76758	0.99804	-0.111587	1. Xmoo1 Sil vs DMSO
AC009090.6	Other differentiated cells	48.1374	0.195027	0.498191	0.391471	0.695449	0.99804	0.195027	1. Xmoo1 Sil vs DMSO
RSPRY1	Other differentiated cells	131.952	-0.392568	0.315417	-1.2446	0.213278	0.99804	-0.392568	1. Xmoo1 Sil vs DMSO
AC009107.2	Other differentiated cells	65.8821	0.424837	0.431801	0.983873	0.325178	0.99804	0.424837	1. Xmoo1 Sil vs DMSO
CSNK2A2	Other differentiated cells	108.499	0.171411	0.35903	0.477429	0.633057	0.99804	0.171411	1. Xmoo1 Sil vs DMSO
NDRG4	Other differentiated cells	70.343	0.158294	0.399535	0.396195	0.691961	0.99804	0.158294	1. Xmoo1 Sil vs DMSO
CNOT1	Other differentiated cells	248.533	0.121671	0.255059	0.477031	0.63334	0.99804	0.121671	1. Xmoo1 Sil vs DMSO
GOT2	Other differentiated cells	54.3584	-0.398335	0.463894	-0.858678	0.390518	0.99804	-0.398335	1. Xmoo1 Sil vs DMSO
CDH8	Other differentiated cells	74.7196	0.0623414	0.470378	0.132535	0.894561	0.99804	0.0623414	1. Xmoo1 Sil vs DMSO
CDH11	Other differentiated cells	151.535	-0.451682	0.316069	-1.42906	0.152987	0.99804	-0.451682	1. Xmoo1 Sil vs DMSO
BEAN1	Other differentiated cells	57.3097	-0.105417	0.449281	-0.234635	0.814492	0.99804	-0.105417	1. Xmoo1 Sil vs DMSO
TK2	Other differentiated cells	48.9752	-0.498645	0.494254	-1.00888	0.31303	0.99804	-0.498645	1. Xmoo1 Sil vs DMSO
CMTM4	Other differentiated cells	146.143	-0.0263487	0.29947	-0.0879845	0.929889	0.99804	-0.0263487	1. Xmoo1 Sil vs DMSO
DYNC1LI2	Other differentiated cells	264.622	0.155999	0.256907	0.60722	0.543705	0.99804	0.155999	1. Xmoo1 Sil vs DMSO
AC018557.1	Other differentiated cells	58.7337	0.198925	0.43631	0.455926	0.648443	0.99804	0.198925	1. Xmoo1 Sil vs DMSO
AC018557.3	Other differentiated cells	91.4652	-0.131562	0.364453	-0.360985	0.71811	0.99804	-0.131562	1. Xmoo1 Sil vs DMSO
NAE1	Other differentiated cells	72.2839	0.0739581	0.414632	0.17837	0.858432	0.99804	0.0739581	1. Xmoo1 Sil vs DMSO
CIAO2B	Other differentiated cells	48.6023	-0.171855	0.50938	-0.337381	0.73583	0.99804	-0.171855	1. Xmoo1 Sil vs DMSO
CBFB	Other differentiated cells	60.309	0.274136	0.46116	0.594447	0.552213	0.99804	0.274136	1. Xmoo1 Sil vs DMSO
RIPOR1	Other differentiated cells	82.4559	-0.0643456	0.373198	-0.172417	0.86311	0.99804	-0.0643456	1. Xmoo1 Sil vs DMSO
CTCF	Other differentiated cells	126.487	-0.0269098	0.317662	-0.0847121	0.93249	0.99804	-0.0269098	1. Xmoo1 Sil vs DMSO
GFOD2	Other differentiated cells	71.3442	-0.4154	0.399042	-1.04099	0.297879	0.99804	-0.4154	1. Xmoo1 Sil vs DMSO
RANBP10	Other differentiated cells	92.2506	-0.139929	0.37346	-0.374683	0.707896	0.99804	-0.139929	1. Xmoo1 Sil vs DMSO
EDC4	Other differentiated cells	49.6562	0.229871	0.461959	0.497601	0.618765	0.99804	0.229871	1. Xmoo1 Sil vs DMSO
NFATC3	Other differentiated cells	122.385	-0.348757	0.330144	-1.05638	0.290796	0.99804	-0.348757	1. Xmoo1 Sil vs DMSO
SLC7A6	Other differentiated cells	152.721	0.111989	0.309012	0.362409	0.717046	0.99804	0.111989	1. Xmoo1 Sil vs DMSO
SLC7A6OS	Other differentiated cells	134.789	0.05846	0.311676	0.187567	0.851216	0.99804	0.05846	1. Xmoo1 Sil vs DMSO
PRMT7	Other differentiated cells	73.5331	0.0576022	0.402511	0.143107	0.886206	0.99804	0.0576022	1. Xmoo1 Sil vs DMSO
SMPD3	Other differentiated cells	65.5812	-0.186556	0.415664	-0.448815	0.653565	0.99804	-0.186556	1. Xmoo1 Sil vs DMSO
ZFP90	Other differentiated cells	166.338	0.0401359	0.298144	0.134619	0.892913	0.99804	0.0401359	1. Xmoo1 Sil vs DMSO
CDH3	Other differentiated cells	42.4091	-0.776987	0.500222	-1.55328	0.120355	0.99804	-0.776987	1. Xmoo1 Sil vs DMSO
TANGO6	Other differentiated cells	73.4895	-0.476512	0.418903	-1.13752	0.25532	0.99804	-0.476512	1. Xmoo1 Sil vs DMSO
SNTB2	Other differentiated cells	170.725	0.209677	0.319815	0.655622	0.512068	0.99804	0.209677	1. Xmoo1 Sil vs DMSO
VPS4A	Other differentiated cells	83.842	-0.424149	0.384482	-1.10317	0.269952	0.99804	-0.424149	1. Xmoo1 Sil vs DMSO
TERF2	Other differentiated cells	57.3976	-0.365545	0.466891	-0.782933	0.433666	0.99804	-0.365545	1. Xmoo1 Sil vs DMSO
CYB5B	Other differentiated cells	69.5525	-0.238309	0.406564	-0.586155	0.557772	0.99804	-0.238309	1. Xmoo1 Sil vs DMSO
NFAT5	Other differentiated cells	429.472	-0.0235724	0.231092	-0.102004	0.918753	0.99804	-0.0235724	1. Xmoo1 Sil vs DMSO
WWP2	Other differentiated cells	52.2212	0.000617515	0.458699	0.00134623	0.998926	0.999873	0.000617515	1. Xmoo1 Sil vs DMSO
PDPR	Other differentiated cells	62.2437	-0.284139	0.469212	-0.605567	0.544803	0.99804	-0.284139	1. Xmoo1 Sil vs DMSO
EXOSC6	Other differentiated cells	100.462	-0.174753	0.362891	-0.481558	0.63012	0.99804	-0.174753	1. Xmoo1 Sil vs DMSO
AARS	Other differentiated cells	135.28	-0.105592	0.311582	-0.338891	0.734692	0.99804	-0.105592	1. Xmoo1 Sil vs DMSO
DDX19B	Other differentiated cells	51.3903	0.365533	0.458449	0.797324	0.425263	0.99804	0.365533	1. Xmoo1 Sil vs DMSO
AC012184.3	Other differentiated cells	73.3746	0.0199485	0.423	0.0471597	0.962386	0.99804	0.0199485	1. Xmoo1 Sil vs DMSO
DDX19A	Other differentiated cells	84.1246	-0.00497337	0.370368	-0.0134282	0.989286	0.99804	-0.00497337	1. Xmoo1 Sil vs DMSO
ST3GAL2	Other differentiated cells	53.5886	0.0925318	0.450043	0.205606	0.837098	0.99804	0.0925318	1. Xmoo1 Sil vs DMSO
SF3B3	Other differentiated cells	129.652	0.363306	0.324727	1.1188	0.263223	0.99804	0.363306	1. Xmoo1 Sil vs DMSO
IL34	Other differentiated cells	80.9887	-0.702033	0.393502	-1.78406	0.0744136	0.99804	-0.702033	1. Xmoo1 Sil vs DMSO
MTSS2	Other differentiated cells	88.1428	-0.0551028	0.425502	-0.129501	0.896961	0.99804	-0.0551028	1. Xmoo1 Sil vs DMSO
HYDIN	Other differentiated cells	74.6666	0.179415	0.436882	0.410672	0.681313	0.99804	0.179415	1. Xmoo1 Sil vs DMSO
PHLPP2	Other differentiated cells	120.059	0.210199	0.32196	0.652875	0.513837	0.99804	0.210199	1. Xmoo1 Sil vs DMSO
AP1G1	Other differentiated cells	251.892	0.215038	0.25722	0.83601	0.403149	0.99804	0.215038	1. Xmoo1 Sil vs DMSO
IST1	Other differentiated cells	137.517	0.269074	0.318527	0.844744	0.398254	0.99804	0.269074	1. Xmoo1 Sil vs DMSO
ZNF821	Other differentiated cells	101.332	-0.426647	0.35197	-1.21217	0.225447	0.99804	-0.426647	1. Xmoo1 Sil vs DMSO
DHX38	Other differentiated cells	79.1039	0.0802198	0.382266	0.209853	0.833782	0.99804	0.0802198	1. Xmoo1 Sil vs DMSO
LINC01572	Other differentiated cells	430.067	-0.253394	0.229423	-1.10448	0.269385	0.99804	-0.253394	1. Xmoo1 Sil vs DMSO
AC004158.1	Other differentiated cells	150.248	-0.215744	0.323435	-0.667038	0.504748	0.99804	-0.215744	1. Xmoo1 Sil vs DMSO
AC004943.2	Other differentiated cells	45.202	-0.362112	0.483505	-0.74893	0.453899	0.99804	-0.362112	1. Xmoo1 Sil vs DMSO
ZFHX3	Other differentiated cells	191.116	-0.210385	0.283393	-0.742378	0.457859	0.99804	-0.210385	1. Xmoo1 Sil vs DMSO
AC138627.1	Other differentiated cells	82.5397	-0.0291546	0.378696	-0.0769869	0.938634	0.99804	-0.0291546	1. Xmoo1 Sil vs DMSO
PSMD7	Other differentiated cells	81.4405	0.0374877	0.395977	0.0946714	0.924576	0.99804	0.0374877	1. Xmoo1 Sil vs DMSO
AC009120.2	Other differentiated cells	63.6286	-0.442783	0.437104	-1.01299	0.311064	0.99804	-0.442783	1. Xmoo1 Sil vs DMSO
GLG1	Other differentiated cells	446.083	0.165608	0.21858	0.757654	0.448658	0.99804	0.165608	1. Xmoo1 Sil vs DMSO
WDR59	Other differentiated cells	160.216	0.186203	0.307635	0.605273	0.544998	0.99804	0.186203	1. Xmoo1 Sil vs DMSO
ZNRF1	Other differentiated cells	219.6	-0.353533	0.261461	-1.35214	0.176329	0.99804	-0.353533	1. Xmoo1 Sil vs DMSO
CFDP1	Other differentiated cells	221.379	0.118313	0.26372	0.448633	0.653696	0.99804	0.118313	1. Xmoo1 Sil vs DMSO
GABARAPL2	Other differentiated cells	71.8891	-0.675212	0.433285	-1.55836	0.119149	0.99804	-0.675212	1. Xmoo1 Sil vs DMSO
KARS	Other differentiated cells	43.265	-0.334283	0.501724	-0.66627	0.505239	0.99804	-0.334283	1. Xmoo1 Sil vs DMSO
TERF2IP	Other differentiated cells	310.553	-0.118058	0.237896	-0.496258	0.619712	0.99804	-0.118058	1. Xmoo1 Sil vs DMSO
AC105430.1	Other differentiated cells	72.9193	-0.698016	0.423358	-1.64876	0.099197	0.99804	-0.698016	1. Xmoo1 Sil vs DMSO
WWOX	Other differentiated cells	438.446	-0.358389	0.248836	-1.44027	0.149792	0.99804	-0.358389	1. Xmoo1 Sil vs DMSO
CMC2	Other differentiated cells	94.239	0.213541	0.363572	0.587341	0.556975	0.99804	0.213541	1. Xmoo1 Sil vs DMSO
ATMIN	Other differentiated cells	66.3266	0.0796555	0.424839	0.187496	0.851272	0.99804	0.0796555	1. Xmoo1 Sil vs DMSO
BCO1	Other differentiated cells	42.7417	-0.699245	0.521481	-1.34088	0.179958	0.99804	-0.699245	1. Xmoo1 Sil vs DMSO
GAN	Other differentiated cells	80.7864	0.438671	0.391018	1.12187	0.261918	0.99804	0.438671	1. Xmoo1 Sil vs DMSO
CMIP	Other differentiated cells	328.7	-0.119342	0.239462	-0.498375	0.61822	0.99804	-0.119342	1. Xmoo1 Sil vs DMSO
PLCG2	Other differentiated cells	610.759	-1.13145	0.276927	-4.08572	4.39e-05	0.0810036	-1.13145	1. Xmoo1 Sil vs DMSO
CDH13	Other differentiated cells	41.8791	1.42598	0.641382	2.2233	0.0261957	0.99804	1.42598	1. Xmoo1 Sil vs DMSO
MBTPS1	Other differentiated cells	194.955	0.225351	0.271934	0.828696	0.407276	0.99804	0.225351	1. Xmoo1 Sil vs DMSO
HSDL1	Other differentiated cells	52.5649	0.0805751	0.46624	0.172819	0.862794	0.99804	0.0805751	1. Xmoo1 Sil vs DMSO
ATP2C2	Other differentiated cells	143.158	0.225302	0.35848	0.628492	0.529682	0.99804	0.225302	1. Xmoo1 Sil vs DMSO
MEAK7	Other differentiated cells	52.2125	0.360973	0.472805	0.76347	0.445183	0.99804	0.360973	1. Xmoo1 Sil vs DMSO
USP10	Other differentiated cells	214.948	0.163266	0.269765	0.605214	0.545037	0.99804	0.163266	1. Xmoo1 Sil vs DMSO
GSE1	Other differentiated cells	255.06	0.30144	0.249146	1.2099	0.226319	0.99804	0.30144	1. Xmoo1 Sil vs DMSO
COX4I1	Other differentiated cells	78.2278	0.189824	0.413792	0.458743	0.646419	0.99804	0.189824	1. Xmoo1 Sil vs DMSO
FBXO31	Other differentiated cells	64.4324	-0.18411	0.412237	-0.446613	0.655155	0.99804	-0.18411	1. Xmoo1 Sil vs DMSO
MAP1LC3B	Other differentiated cells	83.1517	0.0552114	0.399952	0.138045	0.890205	0.99804	0.0552114	1. Xmoo1 Sil vs DMSO
ZCCHC14	Other differentiated cells	148.859	0.105785	0.297594	0.355466	0.72224	0.99804	0.105785	1. Xmoo1 Sil vs DMSO
JPH3	Other differentiated cells	64.1714	-0.503378	0.443417	-1.13523	0.256281	0.99804	-0.503378	1. Xmoo1 Sil vs DMSO
KLHDC4	Other differentiated cells	98.0504	-0.0611863	0.353427	-0.173123	0.862555	0.99804	-0.0611863	1. Xmoo1 Sil vs DMSO
SLC7A5	Other differentiated cells	92.9515	0.026208	0.370145	0.0708046	0.943553	0.99804	0.026208	1. Xmoo1 Sil vs DMSO
ZC3H18	Other differentiated cells	110.742	0.00319778	0.330418	0.00967797	0.992278	0.99804	0.00319778	1. Xmoo1 Sil vs DMSO
ANKRD11	Other differentiated cells	875.758	0.0202206	0.205934	0.0981897	0.921782	0.99804	0.0202206	1. Xmoo1 Sil vs DMSO
AC092120.3	Other differentiated cells	156.355	-0.0108514	0.307451	-0.0352948	0.971845	0.99804	-0.0108514	1. Xmoo1 Sil vs DMSO
SPG7	Other differentiated cells	152.244	-0.23299	0.31172	-0.747434	0.454802	0.99804	-0.23299	1. Xmoo1 Sil vs DMSO
RPL13	Other differentiated cells	239.005	-0.34095	0.287898	-1.18427	0.236305	0.99804	-0.34095	1. Xmoo1 Sil vs DMSO
FANCA	Other differentiated cells	102.093	0.0113271	0.363058	0.0311991	0.975111	0.99804	0.0113271	1. Xmoo1 Sil vs DMSO
SPIRE2	Other differentiated cells	69.3051	-0.111928	0.432288	-0.25892	0.795697	0.99804	-0.111928	1. Xmoo1 Sil vs DMSO
TCF25	Other differentiated cells	280.61	-0.199012	0.247514	-0.804042	0.421373	0.99804	-0.199012	1. Xmoo1 Sil vs DMSO
TUBB3	Other differentiated cells	112.428	-0.184899	0.372173	-0.49681	0.619323	0.99804	-0.184899	1. Xmoo1 Sil vs DMSO
VPS53	Other differentiated cells	440.391	-0.130092	0.24193	-0.537727	0.590765	0.99804	-0.130092	1. Xmoo1 Sil vs DMSO
AC015853.3	Other differentiated cells	142.271	0.254196	0.312246	0.814089	0.415594	0.99804	0.254196	1. Xmoo1 Sil vs DMSO
GLOD4	Other differentiated cells	70.3917	0.353515	0.420032	0.841638	0.399991	0.99804	0.353515	1. Xmoo1 Sil vs DMSO
NXN	Other differentiated cells	100.4	-0.238408	0.394591	-0.604192	0.545716	0.99804	-0.238408	1. Xmoo1 Sil vs DMSO
ABR	Other differentiated cells	129.81	0.229523	0.320779	0.715519	0.474288	0.99804	0.229523	1. Xmoo1 Sil vs DMSO
YWHAE	Other differentiated cells	339.623	-0.224451	0.233307	-0.962043	0.336028	0.99804	-0.224451	1. Xmoo1 Sil vs DMSO
CRK	Other differentiated cells	128.357	-0.554858	0.318032	-1.74466	0.0810442	0.99804	-0.554858	1. Xmoo1 Sil vs DMSO
PITPNA	Other differentiated cells	102.56	0.21738	0.359507	0.604661	0.545404	0.99804	0.21738	1. Xmoo1 Sil vs DMSO
PRPF8	Other differentiated cells	184.812	0.142566	0.275699	0.517107	0.605082	0.99804	0.142566	1. Xmoo1 Sil vs DMSO
SMG6	Other differentiated cells	333.755	0.0691922	0.248291	0.278674	0.780495	0.99804	0.0691922	1. Xmoo1 Sil vs DMSO
AC090617.4	Other differentiated cells	56.8196	0.261495	0.450386	0.580603	0.561508	0.99804	0.261495	1. Xmoo1 Sil vs DMSO
SRR	Other differentiated cells	173.536	0.0416725	0.280485	0.148573	0.881891	0.99804	0.0416725	1. Xmoo1 Sil vs DMSO
TSR1	Other differentiated cells	54.6672	-0.0989273	0.481467	-0.205471	0.837204	0.99804	-0.0989273	1. Xmoo1 Sil vs DMSO
SGSM2	Other differentiated cells	78.5214	0.0400524	0.403843	0.0991782	0.920997	0.99804	0.0400524	1. Xmoo1 Sil vs DMSO
METTL16	Other differentiated cells	166.204	-0.00445759	0.297746	-0.0149711	0.988055	0.99804	-0.00445759	1. Xmoo1 Sil vs DMSO
PAFAH1B1	Other differentiated cells	726.122	0.0594435	0.199764	0.297569	0.766032	0.99804	0.0594435	1. Xmoo1 Sil vs DMSO
RAP1GAP2	Other differentiated cells	116.755	-0.032385	0.338783	-0.0955922	0.923844	0.99804	-0.032385	1. Xmoo1 Sil vs DMSO
CTNS	Other differentiated cells	49.1131	-0.479892	0.474189	-1.01203	0.311525	0.99804	-0.479892	1. Xmoo1 Sil vs DMSO
NCBP3	Other differentiated cells	131.046	0.162201	0.313698	0.517061	0.605113	0.99804	0.162201	1. Xmoo1 Sil vs DMSO
ZZEF1	Other differentiated cells	319.8	-0.142216	0.250953	-0.566706	0.570914	0.99804	-0.142216	1. Xmoo1 Sil vs DMSO
CYB5D2	Other differentiated cells	57.506	0.127155	0.444876	0.285822	0.775015	0.99804	0.127155	1. Xmoo1 Sil vs DMSO
ANKFY1	Other differentiated cells	197.615	0.189946	0.282184	0.673126	0.500867	0.99804	0.189946	1. Xmoo1 Sil vs DMSO
UBE2G1	Other differentiated cells	217.099	-0.0394406	0.276393	-0.142697	0.886529	0.99804	-0.0394406	1. Xmoo1 Sil vs DMSO
PELP1	Other differentiated cells	74.4324	-0.121797	0.389127	-0.313001	0.75428	0.99804	-0.121797	1. Xmoo1 Sil vs DMSO
AC091153.2	Other differentiated cells	104.302	0.29259	0.361823	0.808655	0.418713	0.99804	0.29259	1. Xmoo1 Sil vs DMSO
MINK1	Other differentiated cells	48.0226	0.00582088	0.534088	0.0108987	0.991304	0.99804	0.00582088	1. Xmoo1 Sil vs DMSO
CHRNE	Other differentiated cells	46.8356	-0.149933	0.475809	-0.315111	0.752677	0.99804	-0.149933	1. Xmoo1 Sil vs DMSO
AC087500.1	Other differentiated cells	53.9083	-0.0678886	0.452676	-0.149972	0.880787	0.99804	-0.0678886	1. Xmoo1 Sil vs DMSO
RABEP1	Other differentiated cells	364.219	0.0632766	0.225678	0.280384	0.779183	0.99804	0.0632766	1. Xmoo1 Sil vs DMSO
NUP88	Other differentiated cells	159.353	-0.10697	0.325145	-0.328991	0.742162	0.99804	-0.10697	1. Xmoo1 Sil vs DMSO
RPAIN	Other differentiated cells	139.219	-0.244992	0.313531	-0.781396	0.43457	0.99804	-0.244992	1. Xmoo1 Sil vs DMSO
DHX33	Other differentiated cells	46.306	-0.014016	0.477113	-0.0293767	0.976564	0.99804	-0.014016	1. Xmoo1 Sil vs DMSO
DERL2	Other differentiated cells	49.3421	0.0314282	0.476869	0.0659052	0.947453	0.99804	0.0314282	1. Xmoo1 Sil vs DMSO
KIAA0753	Other differentiated cells	110.457	0.104088	0.349733	0.297622	0.765991	0.99804	0.104088	1. Xmoo1 Sil vs DMSO
ALOX12-AS1	Other differentiated cells	204.708	0.509515	0.296613	1.71778	0.0858369	0.99804	0.509515	1. Xmoo1 Sil vs DMSO
RNASEK	Other differentiated cells	59.6514	0.515724	0.45358	1.13701	0.255534	0.99804	0.515724	1. Xmoo1 Sil vs DMSO
GABARAP	Other differentiated cells	69.3037	-0.371086	0.437785	-0.847645	0.396636	0.99804	-0.371086	1. Xmoo1 Sil vs DMSO
GPS2	Other differentiated cells	102.979	0.190262	0.343284	0.554241	0.579414	0.99804	0.190262	1. Xmoo1 Sil vs DMSO
POLR2A	Other differentiated cells	124.02	-0.818156	0.334976	-2.44244	0.0145885	0.99804	-0.818156	1. Xmoo1 Sil vs DMSO
EIF4A1	Other differentiated cells	137.828	-0.0359751	0.344096	-0.10455	0.916733	0.99804	-0.0359751	1. Xmoo1 Sil vs DMSO
SAT2	Other differentiated cells	93.1353	0.315986	0.378859	0.834048	0.404254	0.99804	0.315986	1. Xmoo1 Sil vs DMSO
TP53	Other differentiated cells	68.9819	-0.30771	0.412441	-0.746071	0.455625	0.99804	-0.30771	1. Xmoo1 Sil vs DMSO
DNAH2	Other differentiated cells	91.5173	-0.198006	0.356598	-0.555264	0.578714	0.99804	-0.198006	1. Xmoo1 Sil vs DMSO
KDM6B	Other differentiated cells	63.0515	-0.327755	0.439542	-0.745674	0.455864	0.99804	-0.327755	1. Xmoo1 Sil vs DMSO
NAA38	Other differentiated cells	103.898	-0.121368	0.366346	-0.331294	0.740422	0.99804	-0.121368	1. Xmoo1 Sil vs DMSO
CHD3	Other differentiated cells	149.025	0.0762566	0.297637	0.256206	0.797791	0.99804	0.0762566	1. Xmoo1 Sil vs DMSO
VAMP2	Other differentiated cells	70.8653	0.0998579	0.401576	0.248665	0.80362	0.99804	0.0998579	1. Xmoo1 Sil vs DMSO
RPL26	Other differentiated cells	163.044	-0.14454	0.335325	-0.431044	0.666437	0.99804	-0.14454	1. Xmoo1 Sil vs DMSO
NDEL1	Other differentiated cells	194.955	0.302687	0.315987	0.957909	0.338108	0.99804	0.302687	1. Xmoo1 Sil vs DMSO
MYH10	Other differentiated cells	367.935	0.100104	0.224944	0.445019	0.656306	0.99804	0.100104	1. Xmoo1 Sil vs DMSO
NTN1	Other differentiated cells	46.5912	-0.0626325	0.534763	-0.117122	0.906763	0.99804	-0.0626325	1. Xmoo1 Sil vs DMSO
STX8	Other differentiated cells	128.938	0.518535	0.337825	1.53492	0.124803	0.99804	0.518535	1. Xmoo1 Sil vs DMSO
AC005695.2	Other differentiated cells	60.7398	0.0607181	0.437311	0.138844	0.889573	0.99804	0.0607181	1. Xmoo1 Sil vs DMSO
GAS7	Other differentiated cells	57.4858	0.340928	0.45716	0.745754	0.455816	0.99804	0.340928	1. Xmoo1 Sil vs DMSO
SCO1	Other differentiated cells	70.7374	0.335155	0.397018	0.844183	0.398567	0.99804	0.335155	1. Xmoo1 Sil vs DMSO
TMEM220	Other differentiated cells	63.9422	-0.258234	0.482952	-0.534699	0.592858	0.99804	-0.258234	1. Xmoo1 Sil vs DMSO
SHISA6	Other differentiated cells	364.706	0.240988	0.243458	0.989855	0.322245	0.99804	0.240988	1. Xmoo1 Sil vs DMSO
DNAH9	Other differentiated cells	89.8357	-0.317403	0.368299	-0.861807	0.388794	0.99804	-0.317403	1. Xmoo1 Sil vs DMSO
MAP2K4	Other differentiated cells	374.297	0.28198	0.231166	1.21982	0.222533	0.99804	0.28198	1. Xmoo1 Sil vs DMSO
ARHGAP44	Other differentiated cells	232.259	-0.194241	0.257475	-0.754407	0.450605	0.99804	-0.194241	1. Xmoo1 Sil vs DMSO
COX10-AS1	Other differentiated cells	228.924	0.102493	0.260687	0.393164	0.694199	0.99804	0.102493	1. Xmoo1 Sil vs DMSO
COX10	Other differentiated cells	68.4307	-0.413058	0.41857	-0.986831	0.323725	0.99804	-0.413058	1. Xmoo1 Sil vs DMSO
CDRT4	Other differentiated cells	79.4357	-0.0267397	0.38155	-0.0700819	0.944128	0.99804	-0.0267397	1. Xmoo1 Sil vs DMSO
TVP23C	Other differentiated cells	132.889	-0.149029	0.327736	-0.454723	0.649309	0.99804	-0.149029	1. Xmoo1 Sil vs DMSO
ZNF286A	Other differentiated cells	86.2472	-0.311125	0.377375	-0.824445	0.409687	0.99804	-0.311125	1. Xmoo1 Sil vs DMSO
ZSWIM7	Other differentiated cells	66.9987	0.128436	0.422768	0.303797	0.761282	0.99804	0.128436	1. Xmoo1 Sil vs DMSO
TTC19	Other differentiated cells	648.882	0.0242542	0.199743	0.121427	0.903353	0.99804	0.0242542	1. Xmoo1 Sil vs DMSO
NCOR1	Other differentiated cells	662.176	0.0885222	0.197914	0.447276	0.654676	0.99804	0.0885222	1. Xmoo1 Sil vs DMSO
PIGL	Other differentiated cells	214.025	-0.137105	0.266048	-0.515338	0.606317	0.99804	-0.137105	1. Xmoo1 Sil vs DMSO
CENPV	Other differentiated cells	108.727	-0.221902	0.341898	-0.649031	0.516318	0.99804	-0.221902	1. Xmoo1 Sil vs DMSO
UBB	Other differentiated cells	55.9808	0.306757	0.46214	0.663776	0.506833	0.99804	0.306757	1. Xmoo1 Sil vs DMSO
SNHG29	Other differentiated cells	90.0019	-0.150883	0.384061	-0.392862	0.694421	0.99804	-0.150883	1. Xmoo1 Sil vs DMSO
LRRC75A	Other differentiated cells	89.7445	-0.235487	0.396345	-0.594148	0.552413	0.99804	-0.235487	1. Xmoo1 Sil vs DMSO
MPRIP	Other differentiated cells	230.485	-0.13282	0.260451	-0.509964	0.610077	0.99804	-0.13282	1. Xmoo1 Sil vs DMSO
COPS3	Other differentiated cells	79.1821	-0.83685	0.394621	-2.12064	0.0339517	0.99804	-0.83685	1. Xmoo1 Sil vs DMSO
RAI1	Other differentiated cells	68.2845	-0.443618	0.449845	-0.986156	0.324057	0.99804	-0.443618	1. Xmoo1 Sil vs DMSO
SMCR5	Other differentiated cells	45.5662	-0.756211	0.491538	-1.53846	0.123937	0.99804	-0.756211	1. Xmoo1 Sil vs DMSO
TOM1L2	Other differentiated cells	200.731	-0.123907	0.271647	-0.456134	0.648293	0.99804	-0.123907	1. Xmoo1 Sil vs DMSO
DRC3	Other differentiated cells	96.7242	0.223281	0.377644	0.591246	0.554356	0.99804	0.223281	1. Xmoo1 Sil vs DMSO
ATPAF2	Other differentiated cells	60.917	-0.0371692	0.422506	-0.0879733	0.929898	0.99804	-0.0371692	1. Xmoo1 Sil vs DMSO
ALKBH5	Other differentiated cells	51.4953	0.166453	0.486238	0.342329	0.732103	0.99804	0.166453	1. Xmoo1 Sil vs DMSO
TOP3A	Other differentiated cells	96.0929	-0.0468486	0.35085	-0.133529	0.893775	0.99804	-0.0468486	1. Xmoo1 Sil vs DMSO
TVP23B	Other differentiated cells	43.5347	0.203302	0.514535	0.395119	0.692755	0.99804	0.203302	1. Xmoo1 Sil vs DMSO
PRPSAP2	Other differentiated cells	78.5195	-0.146616	0.414668	-0.353575	0.723657	0.99804	-0.146616	1. Xmoo1 Sil vs DMSO
EPN2	Other differentiated cells	297.989	0.244716	0.240911	1.01579	0.309727	0.99804	0.244716	1. Xmoo1 Sil vs DMSO
EPN2-AS1	Other differentiated cells	62.6428	0.38922	0.474191	0.820809	0.411755	0.99804	0.38922	1. Xmoo1 Sil vs DMSO
B9D1	Other differentiated cells	76.7957	-0.320841	0.412959	-0.776932	0.437199	0.99804	-0.320841	1. Xmoo1 Sil vs DMSO
AC004448.2	Other differentiated cells	274.336	0.101781	0.256998	0.39604	0.692076	0.99804	0.101781	1. Xmoo1 Sil vs DMSO
ULK2	Other differentiated cells	137.181	0.145701	0.317922	0.458292	0.646743	0.99804	0.145701	1. Xmoo1 Sil vs DMSO
AKAP10	Other differentiated cells	141.34	-0.0868096	0.303138	-0.28637	0.774595	0.99804	-0.0868096	1. Xmoo1 Sil vs DMSO
SPECC1	Other differentiated cells	107.656	0.376199	0.3573	1.0529	0.292389	0.99804	0.376199	1. Xmoo1 Sil vs DMSO
CCDC144NL	Other differentiated cells	162.517	-0.264742	0.325703	-0.812833	0.416314	0.99804	-0.264742	1. Xmoo1 Sil vs DMSO
CCDC144NL-AS1	Other differentiated cells	326.779	-0.21432	0.284932	-0.752179	0.451944	0.99804	-0.21432	1. Xmoo1 Sil vs DMSO
USP22	Other differentiated cells	280.73	0.0961968	0.260839	0.368797	0.712279	0.99804	0.0961968	1. Xmoo1 Sil vs DMSO
DHRS7B	Other differentiated cells	45.635	0.23921	0.542319	0.441087	0.65915	0.99804	0.23921	1. Xmoo1 Sil vs DMSO
LINC02693	Other differentiated cells	64.7802	0.176448	0.411589	0.428699	0.668142	0.99804	0.176448	1. Xmoo1 Sil vs DMSO
WSB1	Other differentiated cells	567.044	0.295931	0.209976	1.40936	0.15873	0.99804	0.295931	1. Xmoo1 Sil vs DMSO
KSR1	Other differentiated cells	133.591	-0.143661	0.313154	-0.458756	0.646409	0.99804	-0.143661	1. Xmoo1 Sil vs DMSO
NLK	Other differentiated cells	167.082	-0.0529689	0.301254	-0.175828	0.860429	0.99804	-0.0529689	1. Xmoo1 Sil vs DMSO
IFT20	Other differentiated cells	56.7776	-0.102153	0.451959	-0.226024	0.821183	0.99804	-0.102153	1. Xmoo1 Sil vs DMSO
POLDIP2	Other differentiated cells	45.2579	-0.212788	0.501521	-0.424285	0.671358	0.99804	-0.212788	1. Xmoo1 Sil vs DMSO
SARM1	Other differentiated cells	198.737	-1.78349	1.06433	-1.67568	0.0938007	0.99804	-1.78349	1. Xmoo1 Sil vs DMSO
KIAA0100	Other differentiated cells	59.0187	-0.20486	0.460297	-0.445061	0.656276	0.99804	-0.20486	1. Xmoo1 Sil vs DMSO
SUPT6H	Other differentiated cells	111.109	-0.192453	0.35554	-0.541299	0.588302	0.99804	-0.192453	1. Xmoo1 Sil vs DMSO
RPL23A	Other differentiated cells	59.5173	0.884338	0.43747	2.02148	0.0432298	0.99804	0.884338	1. Xmoo1 Sil vs DMSO
FAM222B	Other differentiated cells	187.017	-0.0606694	0.278911	-0.217522	0.827801	0.99804	-0.0606694	1. Xmoo1 Sil vs DMSO
PHF12	Other differentiated cells	108.075	0.260773	0.342952	0.760377	0.447029	0.99804	0.260773	1. Xmoo1 Sil vs DMSO
PIPOX	Other differentiated cells	88.4437	-0.103768	0.364781	-0.284466	0.776053	0.99804	-0.103768	1. Xmoo1 Sil vs DMSO
SEZ6	Other differentiated cells	84.7536	-0.402636	0.40241	-1.00056	0.317039	0.99804	-0.402636	1. Xmoo1 Sil vs DMSO
MYO18A	Other differentiated cells	47.2227	-0.524846	0.503235	-1.04295	0.296974	0.99804	-0.524846	1. Xmoo1 Sil vs DMSO
NUFIP2	Other differentiated cells	259.106	-0.155903	0.249228	-0.625542	0.531615	0.99804	-0.155903	1. Xmoo1 Sil vs DMSO
TAOK1	Other differentiated cells	438.825	0.239828	0.223357	1.07374	0.282939	0.99804	0.239828	1. Xmoo1 Sil vs DMSO
ABHD15-AS1	Other differentiated cells	180.591	-0.326295	0.282978	-1.15308	0.248878	0.99804	-0.326295	1. Xmoo1 Sil vs DMSO
SSH2	Other differentiated cells	621.501	-0.115263	0.234028	-0.492519	0.622353	0.99804	-0.115263	1. Xmoo1 Sil vs DMSO
AC023389.1	Other differentiated cells	103.171	-0.299951	0.352108	-0.851871	0.394286	0.99804	-0.299951	1. Xmoo1 Sil vs DMSO
EFCAB5	Other differentiated cells	53.1813	0.104223	0.467689	0.222846	0.823655	0.99804	0.104223	1. Xmoo1 Sil vs DMSO
NSRP1	Other differentiated cells	160.379	0.0773438	0.301485	0.256542	0.797532	0.99804	0.0773438	1. Xmoo1 Sil vs DMSO
CPD	Other differentiated cells	112.856	0.446896	0.355668	1.2565	0.208936	0.99804	0.446896	1. Xmoo1 Sil vs DMSO
GOSR1	Other differentiated cells	166.164	-0.0426954	0.287025	-0.148751	0.88175	0.99804	-0.0426954	1. Xmoo1 Sil vs DMSO
AC005562.1	Other differentiated cells	93.845	0.312162	0.375302	0.831761	0.405544	0.99804	0.312162	1. Xmoo1 Sil vs DMSO
CRLF3	Other differentiated cells	724.869	-0.23899	0.198433	-1.20439	0.22844	0.99804	-0.23899	1. Xmoo1 Sil vs DMSO
ATAD5	Other differentiated cells	238.018	0.162552	0.266994	0.608822	0.542643	0.99804	0.162552	1. Xmoo1 Sil vs DMSO
AC130324.2	Other differentiated cells	115.231	-0.038874	0.339697	-0.114437	0.908891	0.99804	-0.038874	1. Xmoo1 Sil vs DMSO
TEFM	Other differentiated cells	87.6142	-0.307432	0.367831	-0.835796	0.403269	0.99804	-0.307432	1. Xmoo1 Sil vs DMSO
NF1	Other differentiated cells	741.004	0.257136	0.195833	1.31304	0.189169	0.99804	0.257136	1. Xmoo1 Sil vs DMSO
OMG	Other differentiated cells	247.995	0.205775	0.253954	0.810285	0.417776	0.99804	0.205775	1. Xmoo1 Sil vs DMSO
EVI2B	Other differentiated cells	94.3647	-0.0921663	0.365368	-0.252256	0.800843	0.99804	-0.0921663	1. Xmoo1 Sil vs DMSO
RAB11FIP4	Other differentiated cells	73.6468	-0.316254	0.402393	-0.785934	0.431906	0.99804	-0.316254	1. Xmoo1 Sil vs DMSO
UTP6	Other differentiated cells	112.003	-0.26987	0.333504	-0.809197	0.418402	0.99804	-0.26987	1. Xmoo1 Sil vs DMSO
AC004253.1	Other differentiated cells	138.663	0.00989919	0.328321	0.030151	0.975947	0.99804	0.00989919	1. Xmoo1 Sil vs DMSO
SUZ12	Other differentiated cells	131.181	0.577778	0.321696	1.79604	0.0724883	0.99804	0.577778	1. Xmoo1 Sil vs DMSO
LRRC37B	Other differentiated cells	92.3371	0.241073	0.3676	0.655801	0.511952	0.99804	0.241073	1. Xmoo1 Sil vs DMSO
RHOT1	Other differentiated cells	194.715	0.0124056	0.271649	0.0456677	0.963575	0.99804	0.0124056	1. Xmoo1 Sil vs DMSO
ZNF207	Other differentiated cells	346.65	-0.178309	0.228029	-0.781957	0.43424	0.99804	-0.178309	1. Xmoo1 Sil vs DMSO
AC005899.8	Other differentiated cells	101.094	-0.0960718	0.375182	-0.256067	0.797899	0.99804	-0.0960718	1. Xmoo1 Sil vs DMSO
PSMD11	Other differentiated cells	218.837	-0.0528153	0.260224	-0.202961	0.839166	0.99804	-0.0528153	1. Xmoo1 Sil vs DMSO
CDK5R1	Other differentiated cells	89.006	0.419737	0.372674	1.12628	0.260045	0.99804	0.419737	1. Xmoo1 Sil vs DMSO
MYO1D	Other differentiated cells	195.501	-0.286095	0.281574	-1.01606	0.309602	0.99804	-0.286095	1. Xmoo1 Sil vs DMSO
AC025211.1	Other differentiated cells	47.476	-0.146158	0.488938	-0.298929	0.764994	0.99804	-0.146158	1. Xmoo1 Sil vs DMSO
LIG3	Other differentiated cells	76.1751	-0.0841484	0.392325	-0.214486	0.830168	0.99804	-0.0841484	1. Xmoo1 Sil vs DMSO
RFFL	Other differentiated cells	179.548	-0.130861	0.27803	-0.470672	0.637875	0.99804	-0.130861	1. Xmoo1 Sil vs DMSO
RAD51D	Other differentiated cells	47.572	-0.202864	0.499631	-0.406026	0.684723	0.99804	-0.202864	1. Xmoo1 Sil vs DMSO
AP2B1	Other differentiated cells	278.887	0.169184	0.241474	0.700631	0.483533	0.99804	0.169184	1. Xmoo1 Sil vs DMSO
TAF15	Other differentiated cells	427.845	0.124834	0.217413	0.574176	0.565848	0.99804	0.124834	1. Xmoo1 Sil vs DMSO
AC015849.3	Other differentiated cells	108.853	0.386062	0.340569	1.13358	0.256971	0.99804	0.386062	1. Xmoo1 Sil vs DMSO
MYO19	Other differentiated cells	85.5225	-0.430257	0.376262	-1.1435	0.252829	0.99804	-0.430257	1. Xmoo1 Sil vs DMSO
GGNBP2	Other differentiated cells	179.073	-0.0369658	0.280803	-0.131643	0.895266	0.99804	-0.0369658	1. Xmoo1 Sil vs DMSO
AATF	Other differentiated cells	84.5853	0.469683	0.377704	1.24352	0.213676	0.99804	0.469683	1. Xmoo1 Sil vs DMSO
ACACA	Other differentiated cells	281.459	0.239578	0.251517	0.95253	0.340828	0.99804	0.239578	1. Xmoo1 Sil vs DMSO
SYNRG	Other differentiated cells	150.498	-0.17043	0.299062	-0.569883	0.568757	0.99804	-0.17043	1. Xmoo1 Sil vs DMSO
DDX52	Other differentiated cells	96.4675	-0.393115	0.356936	-1.10136	0.270741	0.99804	-0.393115	1. Xmoo1 Sil vs DMSO
MRPL45	Other differentiated cells	46.5412	0.289484	0.492155	0.588197	0.5564	0.99804	0.289484	1. Xmoo1 Sil vs DMSO
SOCS7	Other differentiated cells	162.436	0.209328	0.291922	0.717067	0.473333	0.99804	0.209328	1. Xmoo1 Sil vs DMSO
ARHGAP23	Other differentiated cells	62.283	0.150506	0.427869	0.351757	0.72502	0.99804	0.150506	1. Xmoo1 Sil vs DMSO
SRCIN1	Other differentiated cells	64.3931	-0.00456714	0.429358	-0.0106371	0.991513	0.99804	-0.00456714	1. Xmoo1 Sil vs DMSO
PIP4K2B	Other differentiated cells	76.5758	0.270582	0.398405	0.679164	0.497034	0.99804	0.270582	1. Xmoo1 Sil vs DMSO
CWC25	Other differentiated cells	86.9317	0.0315698	0.39487	0.0799499	0.936277	0.99804	0.0315698	1. Xmoo1 Sil vs DMSO
RPL23	Other differentiated cells	112.15	-0.127626	0.363651	-0.350957	0.72562	0.99804	-0.127626	1. Xmoo1 Sil vs DMSO
RPL19	Other differentiated cells	87.6746	-0.435247	0.365783	-1.1899	0.234084	0.99804	-0.435247	1. Xmoo1 Sil vs DMSO
FBXL20	Other differentiated cells	326.725	0.0105142	0.231576	0.0454027	0.963786	0.99804	0.0105142	1. Xmoo1 Sil vs DMSO
MED1	Other differentiated cells	60.0997	-0.482188	0.426756	-1.12989	0.258522	0.99804	-0.482188	1. Xmoo1 Sil vs DMSO
CDK12	Other differentiated cells	214.231	-0.0140152	0.280526	-0.0499606	0.960154	0.99804	-0.0140152	1. Xmoo1 Sil vs DMSO
NEUROD2	Other differentiated cells	59.6654	0.644845	0.446634	1.44379	0.148798	0.99804	0.644845	1. Xmoo1 Sil vs DMSO
PSMD3	Other differentiated cells	82.3353	-0.132892	0.37868	-0.350935	0.725637	0.99804	-0.132892	1. Xmoo1 Sil vs DMSO
MED24	Other differentiated cells	72.0649	-0.177078	0.400338	-0.442322	0.658256	0.99804	-0.177078	1. Xmoo1 Sil vs DMSO
THRA	Other differentiated cells	67.9897	-0.144418	0.403295	-0.358095	0.720272	0.99804	-0.144418	1. Xmoo1 Sil vs DMSO
MSL1	Other differentiated cells	157.437	0.236446	0.296207	0.798245	0.424728	0.99804	0.236446	1. Xmoo1 Sil vs DMSO
CASC3	Other differentiated cells	142.42	0.321029	0.33186	0.967364	0.333362	0.99804	0.321029	1. Xmoo1 Sil vs DMSO
WIPF2	Other differentiated cells	106.155	-0.168163	0.341127	-0.492964	0.622038	0.99804	-0.168163	1. Xmoo1 Sil vs DMSO
SMARCE1	Other differentiated cells	101.976	0.1692	0.360846	0.4689	0.639141	0.99804	0.1692	1. Xmoo1 Sil vs DMSO
KRT10	Other differentiated cells	63.2352	-0.646322	0.432388	-1.49477	0.134974	0.99804	-0.646322	1. Xmoo1 Sil vs DMSO
EIF1	Other differentiated cells	343.872	-0.173915	0.257232	-0.676103	0.498975	0.99804	-0.173915	1. Xmoo1 Sil vs DMSO
ACLY	Other differentiated cells	51.1988	-0.770931	0.471826	-1.63393	0.102273	0.99804	-0.770931	1. Xmoo1 Sil vs DMSO
DNAJC7	Other differentiated cells	147.802	0.158092	0.307425	0.514245	0.607081	0.99804	0.158092	1. Xmoo1 Sil vs DMSO
STAT5B	Other differentiated cells	133.205	-0.2855	0.349916	-0.81591	0.414552	0.99804	-0.2855	1. Xmoo1 Sil vs DMSO
STAT3	Other differentiated cells	140.097	0.0648857	0.340093	0.190788	0.848691	0.99804	0.0648857	1. Xmoo1 Sil vs DMSO
ATP6V0A1	Other differentiated cells	251.528	-0.223908	0.267092	-0.838318	0.401852	0.99804	-0.223908	1. Xmoo1 Sil vs DMSO
RETREG3	Other differentiated cells	51.3663	0.177253	0.458556	0.386546	0.699092	0.99804	0.177253	1. Xmoo1 Sil vs DMSO
EZH1	Other differentiated cells	82.049	-0.26368	0.373917	-0.705182	0.480697	0.99804	-0.26368	1. Xmoo1 Sil vs DMSO
CNTD1	Other differentiated cells	92.3777	-0.195173	0.358067	-0.545074	0.585703	0.99804	-0.195173	1. Xmoo1 Sil vs DMSO
BECN1	Other differentiated cells	49.7108	-0.211019	0.463535	-0.455238	0.648938	0.99804	-0.211019	1. Xmoo1 Sil vs DMSO
PSME3	Other differentiated cells	45.5547	0.731903	0.483007	1.5153	0.129695	0.99804	0.731903	1. Xmoo1 Sil vs DMSO
AARSD1	Other differentiated cells	60.8191	-0.21111	0.481492	-0.438451	0.66106	0.99804	-0.21111	1. Xmoo1 Sil vs DMSO
RPL27	Other differentiated cells	86.3309	-0.400638	0.429585	-0.932617	0.351018	0.99804	-0.400638	1. Xmoo1 Sil vs DMSO
BRCA1	Other differentiated cells	101.592	0.306345	0.357843	0.85609	0.391948	0.99804	0.306345	1. Xmoo1 Sil vs DMSO
NBR2	Other differentiated cells	61.4279	0.275291	0.433446	0.635124	0.525348	0.99804	0.275291	1. Xmoo1 Sil vs DMSO
NBR1	Other differentiated cells	67.1758	-0.125461	0.410456	-0.305663	0.759862	0.99804	-0.125461	1. Xmoo1 Sil vs DMSO
LINC00910	Other differentiated cells	49.3821	0.14988	0.471609	0.317807	0.750632	0.99804	0.14988	1. Xmoo1 Sil vs DMSO
DHX8	Other differentiated cells	132.714	0.150616	0.320539	0.469885	0.638437	0.99804	0.150616	1. Xmoo1 Sil vs DMSO
ETV4	Other differentiated cells	65.6535	-0.595375	0.432515	-1.37654	0.168654	0.99804	-0.595375	1. Xmoo1 Sil vs DMSO
LSM12	Other differentiated cells	50.4388	-0.317547	0.461674	-0.687817	0.491568	0.99804	-0.317547	1. Xmoo1 Sil vs DMSO
HDAC5	Other differentiated cells	75.5542	-0.173688	0.38721	-0.448565	0.653746	0.99804	-0.173688	1. Xmoo1 Sil vs DMSO
UBTF	Other differentiated cells	54.3176	0.0838937	0.455111	0.184337	0.853749	0.99804	0.0838937	1. Xmoo1 Sil vs DMSO
GPATCH8	Other differentiated cells	512.102	-0.174707	0.218404	-0.799927	0.423753	0.99804	-0.174707	1. Xmoo1 Sil vs DMSO
MEIOC	Other differentiated cells	72.3346	0.626464	0.42688	1.46754	0.142229	0.99804	0.626464	1. Xmoo1 Sil vs DMSO
GJC1	Other differentiated cells	59.2731	-0.391582	0.501607	-0.780655	0.435005	0.99804	-0.391582	1. Xmoo1 Sil vs DMSO
EFTUD2	Other differentiated cells	71.9668	0.0784275	0.41541	0.188796	0.850253	0.99804	0.0784275	1. Xmoo1 Sil vs DMSO
DCAKD	Other differentiated cells	52.2476	-0.228786	0.485227	-0.471503	0.637281	0.99804	-0.228786	1. Xmoo1 Sil vs DMSO
NMT1	Other differentiated cells	80.4043	-0.0911583	0.403791	-0.225756	0.821391	0.99804	-0.0911583	1. Xmoo1 Sil vs DMSO
MAPT-AS1	Other differentiated cells	84.5526	0.17156	0.41857	0.409871	0.681901	0.99804	0.17156	1. Xmoo1 Sil vs DMSO
MAPT	Other differentiated cells	320.784	-0.206735	0.235393	-0.878256	0.379805	0.99804	-0.206735	1. Xmoo1 Sil vs DMSO
KANSL1	Other differentiated cells	1331.89	0.12799	0.182788	0.700212	0.483795	0.99804	0.12799	1. Xmoo1 Sil vs DMSO
ARL17B	Other differentiated cells	345.027	0.0962301	0.236056	0.407658	0.683525	0.99804	0.0962301	1. Xmoo1 Sil vs DMSO
LRRC37A2	Other differentiated cells	122.845	0.0531311	0.319587	0.166249	0.867961	0.99804	0.0531311	1. Xmoo1 Sil vs DMSO
ARL17A	Other differentiated cells	115.309	-0.0265923	0.329247	-0.0807668	0.935627	0.99804	-0.0265923	1. Xmoo1 Sil vs DMSO
FAM215B	Other differentiated cells	56.9177	-0.960401	0.460997	-2.08331	0.0372228	0.99804	-0.960401	1. Xmoo1 Sil vs DMSO
NSF	Other differentiated cells	103.671	-0.287862	0.342534	-0.840388	0.400691	0.99804	-0.287862	1. Xmoo1 Sil vs DMSO
GOSR2	Other differentiated cells	196.152	0.0501077	0.282437	0.177412	0.859185	0.99804	0.0501077	1. Xmoo1 Sil vs DMSO
AC005670.3	Other differentiated cells	278.412	-0.0395055	0.243576	-0.162189	0.871157	0.99804	-0.0395055	1. Xmoo1 Sil vs DMSO
CDC27	Other differentiated cells	224.97	0.0908156	0.258227	0.351689	0.725072	0.99804	0.0908156	1. Xmoo1 Sil vs DMSO
ITGB3	Other differentiated cells	56.478	0.627294	0.455737	1.37644	0.168686	0.99804	0.627294	1. Xmoo1 Sil vs DMSO
EFCAB13	Other differentiated cells	423.098	-0.0976893	0.23029	-0.424201	0.67142	0.99804	-0.0976893	1. Xmoo1 Sil vs DMSO
NPEPPS	Other differentiated cells	515.984	0.245774	0.259105	0.948552	0.342848	0.99804	0.245774	1. Xmoo1 Sil vs DMSO
AC025682.1	Other differentiated cells	75.2408	-0.0723615	0.416054	-0.173923	0.861926	0.99804	-0.0723615	1. Xmoo1 Sil vs DMSO
KPNB1	Other differentiated cells	226.111	-0.279011	0.267944	-1.0413	0.297734	0.99804	-0.279011	1. Xmoo1 Sil vs DMSO
SP2-AS1	Other differentiated cells	70.9095	0.0165399	0.396106	0.0417562	0.966693	0.99804	0.0165399	1. Xmoo1 Sil vs DMSO
NFE2L1	Other differentiated cells	64.832	-0.494351	0.420565	-1.17544	0.239817	0.99804	-0.494351	1. Xmoo1 Sil vs DMSO
CBX1	Other differentiated cells	116.29	-0.417479	0.326415	-1.27898	0.200903	0.99804	-0.417479	1. Xmoo1 Sil vs DMSO
SKAP1	Other differentiated cells	110.62	0.0296183	0.362806	0.0816366	0.934936	0.99804	0.0296183	1. Xmoo1 Sil vs DMSO
CALCOCO2	Other differentiated cells	98.6804	0.180546	0.347296	0.519863	0.603159	0.99804	0.180546	1. Xmoo1 Sil vs DMSO
UBE2Z	Other differentiated cells	52.0998	0.119862	0.467212	0.256547	0.797529	0.99804	0.119862	1. Xmoo1 Sil vs DMSO
IGF2BP1	Other differentiated cells	70.3302	0.441541	0.434645	1.01587	0.309692	0.99804	0.441541	1. Xmoo1 Sil vs DMSO
AC004797.1	Other differentiated cells	157.426	0.120102	0.298484	0.402372	0.68741	0.99804	0.120102	1. Xmoo1 Sil vs DMSO
ZNF652	Other differentiated cells	171.174	0.197898	0.298947	0.661983	0.507982	0.99804	0.197898	1. Xmoo1 Sil vs DMSO
SPOP	Other differentiated cells	82.5288	-0.0816437	0.382542	-0.213424	0.830996	0.99804	-0.0816437	1. Xmoo1 Sil vs DMSO
KAT7	Other differentiated cells	74.6469	0.170389	0.393108	0.43344	0.664695	0.99804	0.170389	1. Xmoo1 Sil vs DMSO
TAC4	Other differentiated cells	44.4719	-0.300731	0.492327	-0.610835	0.541309	0.99804	-0.300731	1. Xmoo1 Sil vs DMSO
XYLT2	Other differentiated cells	63.2248	0.107595	0.423943	0.253796	0.799653	0.99804	0.107595	1. Xmoo1 Sil vs DMSO
MRPL27	Other differentiated cells	71.1011	-0.705515	0.449333	-1.57014	0.116382	0.99804	-0.705515	1. Xmoo1 Sil vs DMSO
LUC7L3	Other differentiated cells	863.746	0.0403712	0.202313	0.199548	0.841834	0.99804	0.0403712	1. Xmoo1 Sil vs DMSO
SPAG9	Other differentiated cells	491.543	0.0498391	0.209938	0.237399	0.812347	0.99804	0.0498391	1. Xmoo1 Sil vs DMSO
AC005920.2	Other differentiated cells	154.662	0.239618	0.29407	0.814834	0.415168	0.99804	0.239618	1. Xmoo1 Sil vs DMSO
NME2	Other differentiated cells	50.942	-0.320413	0.510213	-0.627998	0.530005	0.99804	-0.320413	1. Xmoo1 Sil vs DMSO
MBTD1	Other differentiated cells	194.585	0.231594	0.288536	0.802653	0.422175	0.99804	0.231594	1. Xmoo1 Sil vs DMSO
UTP18	Other differentiated cells	91.2772	-0.0778984	0.363268	-0.214438	0.830206	0.99804	-0.0778984	1. Xmoo1 Sil vs DMSO
LINC02073	Other differentiated cells	49.4537	-0.747186	0.474743	-1.57388	0.115516	0.99804	-0.747186	1. Xmoo1 Sil vs DMSO
CA10	Other differentiated cells	43.6294	-0.273076	0.558992	-0.488515	0.625185	0.99804	-0.273076	1. Xmoo1 Sil vs DMSO
AC034268.2	Other differentiated cells	182.587	0.106096	0.288499	0.36775	0.713059	0.99804	0.106096	1. Xmoo1 Sil vs DMSO
AC015943.1	Other differentiated cells	46.1493	-0.351766	0.478278	-0.735484	0.462044	0.99804	-0.351766	1. Xmoo1 Sil vs DMSO
TOM1L1	Other differentiated cells	279.049	0.00371318	0.242212	0.0153303	0.987769	0.99804	0.00371318	1. Xmoo1 Sil vs DMSO
COX11	Other differentiated cells	56.9075	0.411293	0.4355	0.944417	0.344956	0.99804	0.411293	1. Xmoo1 Sil vs DMSO
STXBP4	Other differentiated cells	82.4259	0.22613	0.377831	0.598496	0.549509	0.99804	0.22613	1. Xmoo1 Sil vs DMSO
C17orf67	Other differentiated cells	67.0102	-0.0819649	0.419467	-0.195402	0.845078	0.99804	-0.0819649	1. Xmoo1 Sil vs DMSO
DGKE	Other differentiated cells	124.426	-0.0496266	0.324429	-0.152966	0.878425	0.99804	-0.0496266	1. Xmoo1 Sil vs DMSO
TRIM25	Other differentiated cells	128.021	-0.0350399	0.315275	-0.111141	0.911505	0.99804	-0.0350399	1. Xmoo1 Sil vs DMSO
MSI2	Other differentiated cells	481.127	0.0565563	0.211486	0.267424	0.789143	0.99804	0.0565563	1. Xmoo1 Sil vs DMSO
AC015845.2	Other differentiated cells	92.8601	-0.317634	0.359576	-0.883357	0.377044	0.99804	-0.317634	1. Xmoo1 Sil vs DMSO
MRPS23	Other differentiated cells	54.8691	-0.24448	0.449179	-0.544282	0.586248	0.99804	-0.24448	1. Xmoo1 Sil vs DMSO
CUEDC1	Other differentiated cells	54.0438	0.26887	0.453327	0.593105	0.553111	0.99804	0.26887	1. Xmoo1 Sil vs DMSO
VEZF1	Other differentiated cells	70.9133	0.244111	0.427759	0.570673	0.568222	0.99804	0.244111	1. Xmoo1 Sil vs DMSO
AC015813.1	Other differentiated cells	54.9279	0.186395	0.444151	0.419666	0.67473	0.99804	0.186395	1. Xmoo1 Sil vs DMSO
SRSF1	Other differentiated cells	176.202	-0.241658	0.326464	-0.740227	0.459162	0.99804	-0.241658	1. Xmoo1 Sil vs DMSO
DYNLL2	Other differentiated cells	49.5978	-0.463475	0.50553	-0.916809	0.359243	0.99804	-0.463475	1. Xmoo1 Sil vs DMSO
MTMR4	Other differentiated cells	151.009	-0.2707	0.295817	-0.915093	0.360143	0.99804	-0.2707	1. Xmoo1 Sil vs DMSO
TEX14	Other differentiated cells	72.6761	-0.674203	0.400406	-1.6838	0.0922203	0.99804	-0.674203	1. Xmoo1 Sil vs DMSO
PPM1E	Other differentiated cells	736.059	0.0389114	0.223612	0.174013	0.861855	0.99804	0.0389114	1. Xmoo1 Sil vs DMSO
TRIM37	Other differentiated cells	151.638	0.301312	0.307343	0.980377	0.3269	0.99804	0.301312	1. Xmoo1 Sil vs DMSO
SKA2	Other differentiated cells	73.6376	-0.341618	0.443698	-0.769933	0.44134	0.99804	-0.341618	1. Xmoo1 Sil vs DMSO
GDPD1	Other differentiated cells	71.847	-0.204275	0.394633	-0.517633	0.604714	0.99804	-0.204275	1. Xmoo1 Sil vs DMSO
DHX40	Other differentiated cells	75.9218	-0.23519	0.411562	-0.571457	0.56769	0.99804	-0.23519	1. Xmoo1 Sil vs DMSO
CLTC	Other differentiated cells	255.356	0.349582	0.28264	1.23685	0.216144	0.99804	0.349582	1. Xmoo1 Sil vs DMSO
PTRH2	Other differentiated cells	206.251	0.0146832	0.27586	0.053227	0.957551	0.99804	0.0146832	1. Xmoo1 Sil vs DMSO
VMP1	Other differentiated cells	288.668	-0.0643513	0.242115	-0.265787	0.790403	0.99804	-0.0643513	1. Xmoo1 Sil vs DMSO
TUBD1	Other differentiated cells	47.8107	-0.0253873	0.476004	-0.0533343	0.957466	0.99804	-0.0253873	1. Xmoo1 Sil vs DMSO
RPS6KB1	Other differentiated cells	119.315	0.259398	0.324504	0.799368	0.424077	0.99804	0.259398	1. Xmoo1 Sil vs DMSO
USP32	Other differentiated cells	226.687	0.179375	0.288378	0.622014	0.533933	0.99804	0.179375	1. Xmoo1 Sil vs DMSO
APPBP2	Other differentiated cells	142.012	0.0688181	0.301531	0.228229	0.819468	0.99804	0.0688181	1. Xmoo1 Sil vs DMSO
PPM1D	Other differentiated cells	143.306	0.755546	0.329371	2.29391	0.0217958	0.99804	0.755546	1. Xmoo1 Sil vs DMSO
BCAS3	Other differentiated cells	372.376	-0.0595478	0.245287	-0.242769	0.808185	0.99804	-0.0595478	1. Xmoo1 Sil vs DMSO
AC005856.1	Other differentiated cells	62.1145	0.321313	0.429018	0.74895	0.453888	0.99804	0.321313	1. Xmoo1 Sil vs DMSO
INTS2	Other differentiated cells	92.0275	-0.0252059	0.36636	-0.0688011	0.945148	0.99804	-0.0252059	1. Xmoo1 Sil vs DMSO
MED13	Other differentiated cells	351.333	0.043662	0.227305	0.192086	0.847675	0.99804	0.043662	1. Xmoo1 Sil vs DMSO
AC018628.2	Other differentiated cells	52.3014	0.110148	0.452917	0.243197	0.807852	0.99804	0.110148	1. Xmoo1 Sil vs DMSO
TLK2	Other differentiated cells	223.64	0.455387	0.286389	1.5901	0.111813	0.99804	0.455387	1. Xmoo1 Sil vs DMSO
TANC2	Other differentiated cells	520.709	-0.298361	0.208808	-1.42887	0.15304	0.99804	-0.298361	1. Xmoo1 Sil vs DMSO
AC015923.1	Other differentiated cells	430.732	-0.366436	0.225829	-1.62262	0.10467	0.99804	-0.366436	1. Xmoo1 Sil vs DMSO
DCAF7	Other differentiated cells	179.108	0.358078	0.282567	1.26723	0.205072	0.99804	0.358078	1. Xmoo1 Sil vs DMSO
MAP3K3	Other differentiated cells	90.3059	0.084705	0.359156	0.235845	0.813553	0.99804	0.084705	1. Xmoo1 Sil vs DMSO
STRADA	Other differentiated cells	144.405	-0.372575	0.307233	-1.21268	0.225253	0.99804	-0.372575	1. Xmoo1 Sil vs DMSO
CCDC47	Other differentiated cells	120.632	-0.0608999	0.346369	-0.175824	0.860433	0.99804	-0.0608999	1. Xmoo1 Sil vs DMSO
DDX42	Other differentiated cells	182.094	0.0219807	0.283039	0.0776597	0.938099	0.99804	0.0219807	1. Xmoo1 Sil vs DMSO
POLG2	Other differentiated cells	72.7652	-0.50021	0.411033	-1.21696	0.22362	0.99804	-0.50021	1. Xmoo1 Sil vs DMSO
DDX5	Other differentiated cells	999.954	-0.12207	0.184565	-0.661396	0.508358	0.99804	-0.12207	1. Xmoo1 Sil vs DMSO
CEP95	Other differentiated cells	277.611	0.0615901	0.242071	0.25443	0.799164	0.99804	0.0615901	1. Xmoo1 Sil vs DMSO
SMURF2	Other differentiated cells	269.055	0.361738	0.264326	1.36853	0.171146	0.99804	0.361738	1. Xmoo1 Sil vs DMSO
LRRC37A3	Other differentiated cells	77.5971	0.517558	0.401775	1.28818	0.197683	0.99804	0.517558	1. Xmoo1 Sil vs DMSO
GNA13	Other differentiated cells	53.2852	-0.192855	0.454283	-0.424526	0.671182	0.99804	-0.192855	1. Xmoo1 Sil vs DMSO
CEP112	Other differentiated cells	342.465	-0.124267	0.259503	-0.478863	0.632036	0.99804	-0.124267	1. Xmoo1 Sil vs DMSO
PRKCA	Other differentiated cells	369.158	0.0765381	0.247569	0.309159	0.757201	0.99804	0.0765381	1. Xmoo1 Sil vs DMSO
PRKCA-AS1	Other differentiated cells	82.0602	0.116973	0.42421	0.275743	0.782746	0.99804	0.116973	1. Xmoo1 Sil vs DMSO
CACNG4	Other differentiated cells	53.9517	0.189066	0.454893	0.415627	0.677683	0.99804	0.189066	1. Xmoo1 Sil vs DMSO
HELZ	Other differentiated cells	289.808	0.327808	0.24977	1.31244	0.189373	0.99804	0.327808	1. Xmoo1 Sil vs DMSO
PSMD12	Other differentiated cells	152.28	0.189392	0.299634	0.632078	0.527336	0.99804	0.189392	1. Xmoo1 Sil vs DMSO
PITPNC1	Other differentiated cells	326.531	-0.105157	0.248819	-0.422625	0.672569	0.99804	-0.105157	1. Xmoo1 Sil vs DMSO
NOL11	Other differentiated cells	56.7776	0.528699	0.458625	1.15279	0.248995	0.99804	0.528699	1. Xmoo1 Sil vs DMSO
BPTF	Other differentiated cells	540.421	0.0226642	0.211193	0.107315	0.914539	0.99804	0.0226642	1. Xmoo1 Sil vs DMSO
PRKAR1A	Other differentiated cells	78.7237	-0.357758	0.381932	-0.936708	0.348909	0.99804	-0.357758	1. Xmoo1 Sil vs DMSO
FAM20A	Other differentiated cells	114.306	-0.465476	0.413771	-1.12496	0.260607	0.99804	-0.465476	1. Xmoo1 Sil vs DMSO
ABCA5	Other differentiated cells	212.753	0.0907138	0.266342	0.340591	0.733411	0.99804	0.0907138	1. Xmoo1 Sil vs DMSO
MAP2K6	Other differentiated cells	72.6165	-0.0585476	0.492387	-0.118906	0.90535	0.99804	-0.0585476	1. Xmoo1 Sil vs DMSO
LINC00511	Other differentiated cells	77.1572	0.215	0.45729	0.470162	0.638239	0.99804	0.215	1. Xmoo1 Sil vs DMSO
SLC39A11	Other differentiated cells	74.4356	-0.0967678	0.414514	-0.233449	0.815413	0.99804	-0.0967678	1. Xmoo1 Sil vs DMSO
SSTR2	Other differentiated cells	48.6235	-0.292252	0.466405	-0.626604	0.530919	0.99804	-0.292252	1. Xmoo1 Sil vs DMSO
SDK2	Other differentiated cells	57.2023	0.607355	0.478309	1.2698	0.204157	0.99804	0.607355	1. Xmoo1 Sil vs DMSO
RPL38	Other differentiated cells	108.457	0.0943851	0.37518	0.251573	0.801371	0.99804	0.0943851	1. Xmoo1 Sil vs DMSO
JPT1	Other differentiated cells	142.82	-0.250512	0.376423	-0.665506	0.505727	0.99804	-0.250512	1. Xmoo1 Sil vs DMSO
SUMO2	Other differentiated cells	113.93	-0.309729	0.368144	-0.841325	0.400166	0.99804	-0.309729	1. Xmoo1 Sil vs DMSO
NUP85	Other differentiated cells	72.526	-0.257823	0.393078	-0.655908	0.511883	0.99804	-0.257823	1. Xmoo1 Sil vs DMSO
GGA3	Other differentiated cells	63.1654	0.243043	0.4215	0.576616	0.564199	0.99804	0.243043	1. Xmoo1 Sil vs DMSO
GRB2	Other differentiated cells	155.801	-0.0739724	0.309925	-0.238679	0.811355	0.99804	-0.0739724	1. Xmoo1 Sil vs DMSO
AC011933.4	Other differentiated cells	76.6547	-0.393994	0.41128	-0.957969	0.338078	0.99804	-0.393994	1. Xmoo1 Sil vs DMSO
TSEN54	Other differentiated cells	59.8686	0.063665	0.451091	0.141136	0.887763	0.99804	0.063665	1. Xmoo1 Sil vs DMSO
SAP30BP	Other differentiated cells	58.3702	0.135319	0.432069	0.313189	0.754137	0.99804	0.135319	1. Xmoo1 Sil vs DMSO
H3F3B	Other differentiated cells	687.01	0.117768	0.215153	0.547368	0.584126	0.99804	0.117768	1. Xmoo1 Sil vs DMSO
UNK	Other differentiated cells	76.8525	-0.202619	0.41467	-0.488626	0.625106	0.99804	-0.202619	1. Xmoo1 Sil vs DMSO
ACOX1	Other differentiated cells	50.1893	0.597428	0.48926	1.22108	0.222054	0.99804	0.597428	1. Xmoo1 Sil vs DMSO
EXOC7	Other differentiated cells	56.8266	-0.799066	0.447463	-1.78577	0.0741362	0.99804	-0.799066	1. Xmoo1 Sil vs DMSO
RNF157	Other differentiated cells	98.0145	0.130849	0.373527	0.350306	0.726109	0.99804	0.130849	1. Xmoo1 Sil vs DMSO
PRPSAP1	Other differentiated cells	66.7499	-0.334265	0.419408	-0.796993	0.425455	0.99804	-0.334265	1. Xmoo1 Sil vs DMSO
UBE2O	Other differentiated cells	161.112	-0.135241	0.295965	-0.456948	0.647708	0.99804	-0.135241	1. Xmoo1 Sil vs DMSO
SRSF2	Other differentiated cells	102.353	-0.124709	0.343204	-0.363367	0.71633	0.99804	-0.124709	1. Xmoo1 Sil vs DMSO
MFSD11	Other differentiated cells	117.034	-0.126776	0.348912	-0.363347	0.716346	0.99804	-0.126776	1. Xmoo1 Sil vs DMSO
SEC14L1	Other differentiated cells	88.7422	-0.118681	0.37	-0.320759	0.748393	0.99804	-0.118681	1. Xmoo1 Sil vs DMSO
SEPTIN9	Other differentiated cells	41.9782	-0.58455	0.55172	-1.0595	0.28937	0.99804	-0.58455	1. Xmoo1 Sil vs DMSO
TNRC6C	Other differentiated cells	532.153	0.212225	0.225895	0.939482	0.347483	0.99804	0.212225	1. Xmoo1 Sil vs DMSO
PGS1	Other differentiated cells	58.9786	0.370854	0.436728	0.849165	0.39579	0.99804	0.370854	1. Xmoo1 Sil vs DMSO
DNAH17	Other differentiated cells	98.1375	-0.142229	0.364805	-0.389877	0.696627	0.99804	-0.142229	1. Xmoo1 Sil vs DMSO
CYTH1	Other differentiated cells	160.253	0.0732371	0.300879	0.24341	0.807688	0.99804	0.0732371	1. Xmoo1 Sil vs DMSO
USP36	Other differentiated cells	138.763	-0.0163624	0.328707	-0.0497783	0.960299	0.99804	-0.0163624	1. Xmoo1 Sil vs DMSO
RBFOX3	Other differentiated cells	118.941	-0.0335213	0.336771	-0.0995373	0.920712	0.99804	-0.0335213	1. Xmoo1 Sil vs DMSO
CBX4	Other differentiated cells	48.9616	0.0819969	0.491964	0.166672	0.867628	0.99804	0.0819969	1. Xmoo1 Sil vs DMSO
TBC1D16	Other differentiated cells	109.448	0.106474	0.340946	0.31229	0.75482	0.99804	0.106474	1. Xmoo1 Sil vs DMSO
RNF213	Other differentiated cells	129.479	0.0450968	0.319867	0.140986	0.887881	0.99804	0.0450968	1. Xmoo1 Sil vs DMSO
RNF213-AS1	Other differentiated cells	86.7402	-0.181714	0.364872	-0.498021	0.618469	0.99804	-0.181714	1. Xmoo1 Sil vs DMSO
ENDOV	Other differentiated cells	49.5301	-0.00336079	0.466814	-0.00719942	0.994256	0.998391	-0.00336079	1. Xmoo1 Sil vs DMSO
RPTOR	Other differentiated cells	211.771	0.189019	0.297367	0.635643	0.525009	0.99804	0.189019	1. Xmoo1 Sil vs DMSO
BAIAP2	Other differentiated cells	51.2656	-0.448821	0.482808	-0.929607	0.352575	0.99804	-0.448821	1. Xmoo1 Sil vs DMSO
AATK	Other differentiated cells	56.5542	-0.102964	0.460768	-0.223462	0.823176	0.99804	-0.102964	1. Xmoo1 Sil vs DMSO
NDUFAF8	Other differentiated cells	56.8752	-0.0808029	0.464304	-0.17403	0.861842	0.99804	-0.0808029	1. Xmoo1 Sil vs DMSO
SLC38A10	Other differentiated cells	52.5909	-0.155282	0.454001	-0.342031	0.732328	0.99804	-0.155282	1. Xmoo1 Sil vs DMSO
BAHCC1	Other differentiated cells	48.9005	-0.89598	0.497374	-1.80142	0.0716365	0.99804	-0.89598	1. Xmoo1 Sil vs DMSO
ACTG1	Other differentiated cells	213.481	-0.227489	0.307789	-0.739108	0.459842	0.99804	-0.227489	1. Xmoo1 Sil vs DMSO
NPLOC4	Other differentiated cells	196.264	-0.0968763	0.278326	-0.348067	0.727789	0.99804	-0.0968763	1. Xmoo1 Sil vs DMSO
HGS	Other differentiated cells	62.5333	-0.205941	0.421911	-0.488115	0.625468	0.99804	-0.205941	1. Xmoo1 Sil vs DMSO
SIRT7	Other differentiated cells	56.1271	0.49368	0.457878	1.07819	0.280949	0.99804	0.49368	1. Xmoo1 Sil vs DMSO
MAFG	Other differentiated cells	58.2403	1.00554	0.455334	2.20835	0.0272201	0.99804	1.00554	1. Xmoo1 Sil vs DMSO
CCDC57	Other differentiated cells	124.076	-0.272319	0.337043	-0.807964	0.419111	0.99804	-0.272319	1. Xmoo1 Sil vs DMSO
SLC16A3	Other differentiated cells	83.5014	0.379191	0.391272	0.969124	0.332483	0.99804	0.379191	1. Xmoo1 Sil vs DMSO
CSNK1D	Other differentiated cells	88.687	-0.171456	0.375927	-0.456088	0.648327	0.99804	-0.171456	1. Xmoo1 Sil vs DMSO
NARF	Other differentiated cells	87.387	-0.459664	0.365453	-1.25779	0.208467	0.99804	-0.459664	1. Xmoo1 Sil vs DMSO
FOXK2	Other differentiated cells	399.987	-0.133396	0.231794	-0.575495	0.564956	0.99804	-0.133396	1. Xmoo1 Sil vs DMSO
WDR45B	Other differentiated cells	184.941	-0.369986	0.284925	-1.29854	0.194102	0.99804	-0.369986	1. Xmoo1 Sil vs DMSO
TBCD	Other differentiated cells	198.684	0.0332873	0.282538	0.117815	0.906214	0.99804	0.0332873	1. Xmoo1 Sil vs DMSO
USP14	Other differentiated cells	287.621	0.0930789	0.249324	0.373325	0.708906	0.99804	0.0930789	1. Xmoo1 Sil vs DMSO
THOC1	Other differentiated cells	298.182	0.309553	0.260429	1.18863	0.234585	0.99804	0.309553	1. Xmoo1 Sil vs DMSO
YES1	Other differentiated cells	88.5048	0.578394	0.378032	1.53001	0.126013	0.99804	0.578394	1. Xmoo1 Sil vs DMSO
AP000829.1	Other differentiated cells	54.777	-1.17518	0.511786	-2.29624	0.021662	0.99804	-1.17518	1. Xmoo1 Sil vs DMSO
AP005262.2	Other differentiated cells	85.528	0.948501	0.398418	2.38067	0.0172813	0.99804	0.948501	1. Xmoo1 Sil vs DMSO
AP005230.1	Other differentiated cells	263.261	0.634732	0.336739	1.88494	0.059438	0.99804	0.634732	1. Xmoo1 Sil vs DMSO
METTL4	Other differentiated cells	73.8041	0.421413	0.410633	1.02625	0.304773	0.99804	0.421413	1. Xmoo1 Sil vs DMSO
SMCHD1	Other differentiated cells	428.928	0.186273	0.24018	0.775554	0.438012	0.99804	0.186273	1. Xmoo1 Sil vs DMSO
AP001011.1	Other differentiated cells	464.601	0.0533355	0.212413	0.251093	0.801742	0.99804	0.0533355	1. Xmoo1 Sil vs DMSO
LPIN2	Other differentiated cells	73.336	-0.284124	0.396195	-0.717131	0.473293	0.99804	-0.284124	1. Xmoo1 Sil vs DMSO
MYL12B	Other differentiated cells	49.34	0.456848	0.547895	0.833824	0.40438	0.99804	0.456848	1. Xmoo1 Sil vs DMSO
DLGAP1	Other differentiated cells	3822.46	0.242207	0.220444	1.09872	0.271889	0.99804	0.242207	1. Xmoo1 Sil vs DMSO
DLGAP1-AS4	Other differentiated cells	426.503	-0.178046	0.218638	-0.814339	0.415451	0.99804	-0.178046	1. Xmoo1 Sil vs DMSO
DLGAP1-AS5	Other differentiated cells	798.29	0.252963	0.195379	1.29473	0.195414	0.99804	0.252963	1. Xmoo1 Sil vs DMSO
LINC00667	Other differentiated cells	83.178	-0.0421775	0.388662	-0.10852	0.913583	0.99804	-0.0421775	1. Xmoo1 Sil vs DMSO
EPB41L3	Other differentiated cells	274.925	0.0195147	0.264646	0.0737388	0.941218	0.99804	0.0195147	1. Xmoo1 Sil vs DMSO
AP005059.2	Other differentiated cells	41.7135	0.0408288	0.575006	0.0710058	0.943393	0.99804	0.0408288	1. Xmoo1 Sil vs DMSO
AP001021.3	Other differentiated cells	113.494	-0.584722	0.332078	-1.7608	0.0782728	0.99804	-0.584722	1. Xmoo1 Sil vs DMSO
L3MBTL4	Other differentiated cells	179.648	0.537483	0.280344	1.91722	0.0552094	0.99804	0.537483	1. Xmoo1 Sil vs DMSO
ARHGAP28	Other differentiated cells	61.38	-0.599278	0.466366	-1.285	0.198794	0.99804	-0.599278	1. Xmoo1 Sil vs DMSO
PTPRM	Other differentiated cells	153.742	0.497322	0.366067	1.35855	0.174288	0.99804	0.497322	1. Xmoo1 Sil vs DMSO
RAB12	Other differentiated cells	146.12	0.227224	0.300093	0.757179	0.448942	0.99804	0.227224	1. Xmoo1 Sil vs DMSO
MTCL1	Other differentiated cells	76.7849	0.655256	0.41792	1.5679	0.116905	0.99804	0.655256	1. Xmoo1 Sil vs DMSO
NDUFV2	Other differentiated cells	199.58	-0.0222139	0.270429	-0.0821431	0.934533	0.99804	-0.0222139	1. Xmoo1 Sil vs DMSO
AP005899.1	Other differentiated cells	126.228	-0.0604693	0.319132	-0.189481	0.849716	0.99804	-0.0604693	1. Xmoo1 Sil vs DMSO
NDUFV2-AS1	Other differentiated cells	53.4114	-0.436004	0.449882	-0.969151	0.33247	0.99804	-0.436004	1. Xmoo1 Sil vs DMSO
ANKRD12	Other differentiated cells	528.523	0.160628	0.227588	0.705784	0.480322	0.99804	0.160628	1. Xmoo1 Sil vs DMSO
TWSG1	Other differentiated cells	69.9776	-0.552873	0.464209	-1.191	0.233654	0.99804	-0.552873	1. Xmoo1 Sil vs DMSO
RALBP1	Other differentiated cells	48.3368	0.414237	0.478089	0.866444	0.386247	0.99804	0.414237	1. Xmoo1 Sil vs DMSO
PPP4R1	Other differentiated cells	153.136	0.457456	0.296223	1.5443	0.122516	0.99804	0.457456	1. Xmoo1 Sil vs DMSO
VAPA	Other differentiated cells	246.303	0.103009	0.27368	0.376385	0.706631	0.99804	0.103009	1. Xmoo1 Sil vs DMSO
NAPG	Other differentiated cells	124.131	0.140041	0.320216	0.437334	0.661869	0.99804	0.140041	1. Xmoo1 Sil vs DMSO
GNAL	Other differentiated cells	72.2139	-0.537746	0.402398	-1.33635	0.181434	0.99804	-0.537746	1. Xmoo1 Sil vs DMSO
AFG3L2	Other differentiated cells	84.1566	-0.131377	0.389733	-0.337096	0.736045	0.99804	-0.131377	1. Xmoo1 Sil vs DMSO
PRELID3A	Other differentiated cells	70.7966	-0.219439	0.428515	-0.512091	0.608588	0.99804	-0.219439	1. Xmoo1 Sil vs DMSO
SPIRE1	Other differentiated cells	738.349	0.35858	0.221636	1.61788	0.105689	0.99804	0.35858	1. Xmoo1 Sil vs DMSO
PSMG2	Other differentiated cells	77.5677	0.171452	0.440878	0.388889	0.697358	0.99804	0.171452	1. Xmoo1 Sil vs DMSO
CEP76	Other differentiated cells	54.7066	-0.21765	0.493729	-0.440829	0.659337	0.99804	-0.21765	1. Xmoo1 Sil vs DMSO
PTPN2	Other differentiated cells	90.2775	-0.0515388	0.396947	-0.129838	0.896695	0.99804	-0.0515388	1. Xmoo1 Sil vs DMSO
SEH1L	Other differentiated cells	50.7362	0.0380124	0.462707	0.0821522	0.934526	0.99804	0.0380124	1. Xmoo1 Sil vs DMSO
CEP192	Other differentiated cells	80.0056	0.0843296	0.391113	0.215615	0.829288	0.99804	0.0843296	1. Xmoo1 Sil vs DMSO
LDLRAD4	Other differentiated cells	196.573	0.152994	0.302751	0.505347	0.613315	0.99804	0.152994	1. Xmoo1 Sil vs DMSO
RNMT	Other differentiated cells	306.941	0.11039	0.259376	0.425597	0.670401	0.99804	0.11039	1. Xmoo1 Sil vs DMSO
ZNF519	Other differentiated cells	76.2117	-0.0499664	0.392134	-0.127422	0.898607	0.99804	-0.0499664	1. Xmoo1 Sil vs DMSO
ROCK1	Other differentiated cells	304.297	-0.062514	0.243869	-0.256342	0.797687	0.99804	-0.062514	1. Xmoo1 Sil vs DMSO
GREB1L	Other differentiated cells	162.215	-0.481218	0.357315	-1.34676	0.178057	0.99804	-0.481218	1. Xmoo1 Sil vs DMSO
ESCO1	Other differentiated cells	135.184	0.0761053	0.319542	0.23817	0.811749	0.99804	0.0761053	1. Xmoo1 Sil vs DMSO
SNRPD1	Other differentiated cells	107.435	-0.24014	0.340599	-0.705053	0.480778	0.99804	-0.24014	1. Xmoo1 Sil vs DMSO
ABHD3	Other differentiated cells	95.0153	-0.292011	0.366933	-0.795815	0.426139	0.99804	-0.292011	1. Xmoo1 Sil vs DMSO
MIB1	Other differentiated cells	389.636	-0.0179139	0.224219	-0.0798946	0.936321	0.99804	-0.0179139	1. Xmoo1 Sil vs DMSO
RBBP8	Other differentiated cells	54.9327	-0.388856	0.460462	-0.844492	0.398394	0.99804	-0.388856	1. Xmoo1 Sil vs DMSO
TMEM241	Other differentiated cells	71.8585	-0.160283	0.408481	-0.392389	0.694771	0.99804	-0.160283	1. Xmoo1 Sil vs DMSO
RIOK3	Other differentiated cells	108.744	-0.336135	0.337174	-0.996917	0.318805	0.99804	-0.336135	1. Xmoo1 Sil vs DMSO
RMC1	Other differentiated cells	69.0987	0.507019	0.421725	1.20225	0.229267	0.99804	0.507019	1. Xmoo1 Sil vs DMSO
NPC1	Other differentiated cells	113.482	0.264844	0.331777	0.798259	0.42472	0.99804	0.264844	1. Xmoo1 Sil vs DMSO
TTC39C	Other differentiated cells	104.975	0.071236	0.34539	0.206248	0.836597	0.99804	0.071236	1. Xmoo1 Sil vs DMSO
AC090772.2	Other differentiated cells	50.1386	-0.342111	0.482745	-0.708679	0.478524	0.99804	-0.342111	1. Xmoo1 Sil vs DMSO
OSBPL1A	Other differentiated cells	113.462	0.1422	0.339674	0.418636	0.675482	0.99804	0.1422	1. Xmoo1 Sil vs DMSO
ZNF521	Other differentiated cells	68.9339	-0.460365	0.405714	-1.1347	0.256499	0.99804	-0.460365	1. Xmoo1 Sil vs DMSO
SS18	Other differentiated cells	82.083	0.257046	0.375374	0.684773	0.493487	0.99804	0.257046	1. Xmoo1 Sil vs DMSO
KCTD1	Other differentiated cells	66.6129	0.0265012	0.410412	0.0645723	0.948515	0.99804	0.0265012	1. Xmoo1 Sil vs DMSO
CDH2	Other differentiated cells	531.339	-0.0314133	0.211515	-0.148515	0.881936	0.99804	-0.0314133	1. Xmoo1 Sil vs DMSO
B4GALT6	Other differentiated cells	64.6168	0.284673	0.418268	0.680598	0.496126	0.99804	0.284673	1. Xmoo1 Sil vs DMSO
TRAPPC8	Other differentiated cells	196.211	0.0164781	0.270339	0.0609533	0.951396	0.99804	0.0164781	1. Xmoo1 Sil vs DMSO
RNF138	Other differentiated cells	131.75	0.481161	0.327616	1.46867	0.141922	0.99804	0.481161	1. Xmoo1 Sil vs DMSO
GAREM1	Other differentiated cells	454.37	-0.0160862	0.22307	-0.0721126	0.942512	0.99804	-0.0160862	1. Xmoo1 Sil vs DMSO
ASXL3	Other differentiated cells	251.746	-0.140686	0.265945	-0.529005	0.596802	0.99804	-0.140686	1. Xmoo1 Sil vs DMSO
NOL4	Other differentiated cells	203.577	-0.338148	0.27539	-1.22789	0.219489	0.99804	-0.338148	1. Xmoo1 Sil vs DMSO
DTNA	Other differentiated cells	821.433	0.430215	0.208121	2.06714	0.038721	0.99804	0.430215	1. Xmoo1 Sil vs DMSO
AC022601.1	Other differentiated cells	76.0906	0.645561	0.411083	1.57039	0.116324	0.99804	0.645561	1. Xmoo1 Sil vs DMSO
MAPRE2	Other differentiated cells	199.179	0.160584	0.275231	0.583451	0.55959	0.99804	0.160584	1. Xmoo1 Sil vs DMSO
ZNF397	Other differentiated cells	118.971	0.0194688	0.327825	0.0593877	0.952643	0.99804	0.0194688	1. Xmoo1 Sil vs DMSO
ZSCAN30	Other differentiated cells	237.561	0.06208	0.261601	0.237308	0.812418	0.99804	0.06208	1. Xmoo1 Sil vs DMSO
ZNF24	Other differentiated cells	132.609	0.472763	0.312173	1.51442	0.129918	0.99804	0.472763	1. Xmoo1 Sil vs DMSO
GALNT1	Other differentiated cells	155.673	-0.158993	0.312644	-0.508543	0.611073	0.99804	-0.158993	1. Xmoo1 Sil vs DMSO
RPRD1A	Other differentiated cells	290.623	0.143917	0.243156	0.591872	0.553937	0.99804	0.143917	1. Xmoo1 Sil vs DMSO
SLC39A6	Other differentiated cells	86.0564	-0.292656	0.412028	-0.710281	0.47753	0.99804	-0.292656	1. Xmoo1 Sil vs DMSO
ELP2	Other differentiated cells	186.821	0.232936	0.283346	0.822089	0.411026	0.99804	0.232936	1. Xmoo1 Sil vs DMSO
FHOD3	Other differentiated cells	403.229	0.0324736	0.223568	0.145251	0.884512	0.99804	0.0324736	1. Xmoo1 Sil vs DMSO
TPGS2	Other differentiated cells	62.5403	0.421491	0.452435	0.931607	0.35154	0.99804	0.421491	1. Xmoo1 Sil vs DMSO
KIAA1328	Other differentiated cells	280.039	0.13278	0.246783	0.538045	0.590546	0.99804	0.13278	1. Xmoo1 Sil vs DMSO
AC016493.1	Other differentiated cells	115.849	0.587882	0.345637	1.70087	0.0889682	0.99804	0.587882	1. Xmoo1 Sil vs DMSO
CELF4	Other differentiated cells	151.079	-0.529284	0.310693	-1.70356	0.0884631	0.99804	-0.529284	1. Xmoo1 Sil vs DMSO
AC079052.1	Other differentiated cells	671.414	0.0214962	0.658287	0.0326548	0.97395	0.99804	0.0214962	1. Xmoo1 Sil vs DMSO
AC021504.1	Other differentiated cells	276.273	0.143164	0.334594	0.427873	0.668744	0.99804	0.143164	1. Xmoo1 Sil vs DMSO
PIK3C3	Other differentiated cells	182.188	0.0818216	0.307163	0.266378	0.789948	0.99804	0.0818216	1. Xmoo1 Sil vs DMSO
LINC00907	Other differentiated cells	47.5115	-0.871604	0.504916	-1.72624	0.0843051	0.99804	-0.871604	1. Xmoo1 Sil vs DMSO
SYT4	Other differentiated cells	65.7518	-0.191554	0.412892	-0.463932	0.642696	0.99804	-0.191554	1. Xmoo1 Sil vs DMSO
SETBP1	Other differentiated cells	579.079	-0.0486912	0.204404	-0.23821	0.811718	0.99804	-0.0486912	1. Xmoo1 Sil vs DMSO
SLC14A2	Other differentiated cells	308.672	-0.0956721	0.325059	-0.294323	0.768511	0.99804	-0.0956721	1. Xmoo1 Sil vs DMSO
SLC14A1	Other differentiated cells	46.9159	-0.355566	0.478619	-0.7429	0.457542	0.99804	-0.355566	1. Xmoo1 Sil vs DMSO
EPG5	Other differentiated cells	145.338	-0.290531	0.316134	-0.919013	0.358089	0.99804	-0.290531	1. Xmoo1 Sil vs DMSO
ATP5F1A	Other differentiated cells	63.8503	0.399636	0.422897	0.944996	0.344661	0.99804	0.399636	1. Xmoo1 Sil vs DMSO
C18orf25	Other differentiated cells	124.903	-0.362432	0.353201	-1.02613	0.304829	0.99804	-0.362432	1. Xmoo1 Sil vs DMSO
RNF165	Other differentiated cells	94.6907	-0.0837019	0.35781	-0.233928	0.815041	0.99804	-0.0837019	1. Xmoo1 Sil vs DMSO
AC090241.2	Other differentiated cells	52.8181	-0.201553	0.452185	-0.445731	0.655791	0.99804	-0.201553	1. Xmoo1 Sil vs DMSO
PIAS2	Other differentiated cells	195.064	0.134796	0.271136	0.497152	0.619082	0.99804	0.134796	1. Xmoo1 Sil vs DMSO
KATNAL2	Other differentiated cells	56.4853	-0.185482	0.467026	-0.397156	0.691253	0.99804	-0.185482	1. Xmoo1 Sil vs DMSO
HDHD2	Other differentiated cells	66.6327	-0.183606	0.408639	-0.449311	0.653207	0.99804	-0.183606	1. Xmoo1 Sil vs DMSO
SMAD2	Other differentiated cells	248.087	0.252882	0.262456	0.963521	0.335286	0.99804	0.252882	1. Xmoo1 Sil vs DMSO
CTIF	Other differentiated cells	211.795	-0.144619	0.263742	-0.548336	0.583461	0.99804	-0.144619	1. Xmoo1 Sil vs DMSO
AC048380.1	Other differentiated cells	45.8591	-0.121933	0.492888	-0.247386	0.80461	0.99804	-0.121933	1. Xmoo1 Sil vs DMSO
DYM	Other differentiated cells	337.581	-0.0058195	0.229877	-0.0253157	0.979803	0.99804	-0.0058195	1. Xmoo1 Sil vs DMSO
C18orf32	Other differentiated cells	59.985	-0.420539	0.449655	-0.93525	0.34966	0.99804	-0.420539	1. Xmoo1 Sil vs DMSO
RPL17	Other differentiated cells	137.77	-0.475124	0.366651	-1.29585	0.195028	0.99804	-0.475124	1. Xmoo1 Sil vs DMSO
MYO5B	Other differentiated cells	109.033	-0.366123	0.368516	-0.993508	0.320463	0.99804	-0.366123	1. Xmoo1 Sil vs DMSO
CFAP53	Other differentiated cells	62.381	0.0725389	0.434467	0.166961	0.867401	0.99804	0.0725389	1. Xmoo1 Sil vs DMSO
MBD1	Other differentiated cells	78.5013	0.139946	0.381149	0.367169	0.713493	0.99804	0.139946	1. Xmoo1 Sil vs DMSO
MAPK4	Other differentiated cells	59.2223	-0.24924	0.433605	-0.574809	0.56542	0.99804	-0.24924	1. Xmoo1 Sil vs DMSO
ME2	Other differentiated cells	164.004	0.138854	0.296391	0.468483	0.639439	0.99804	0.138854	1. Xmoo1 Sil vs DMSO
SMAD4	Other differentiated cells	183.375	0.0923463	0.279642	0.33023	0.741226	0.99804	0.0923463	1. Xmoo1 Sil vs DMSO
MEX3C	Other differentiated cells	60.1091	-0.477803	0.445111	-1.07345	0.28307	0.99804	-0.477803	1. Xmoo1 Sil vs DMSO
DCC	Other differentiated cells	1348.46	0.0489332	0.184162	0.265707	0.790465	0.99804	0.0489332	1. Xmoo1 Sil vs DMSO
LINC01917	Other differentiated cells	45.2123	0.0958312	0.522041	0.18357	0.854351	0.99804	0.0958312	1. Xmoo1 Sil vs DMSO
MBD2	Other differentiated cells	73.228	-0.0997613	0.39636	-0.251694	0.801278	0.99804	-0.0997613	1. Xmoo1 Sil vs DMSO
POLI	Other differentiated cells	57.578	0.335531	0.5181	0.647618	0.517232	0.99804	0.335531	1. Xmoo1 Sil vs DMSO
TCF4	Other differentiated cells	1596.09	0.178947	0.20851	0.858221	0.390771	0.99804	0.178947	1. Xmoo1 Sil vs DMSO
TCF4-AS1	Other differentiated cells	157.897	0.159783	0.318156	0.502218	0.615514	0.99804	0.159783	1. Xmoo1 Sil vs DMSO
LINC01416	Other differentiated cells	113.219	0.212899	1.2217	0.174265	0.861658	0.99804	0.212899	1. Xmoo1 Sil vs DMSO
AC006305.1	Other differentiated cells	82.2602	0.440093	0.464571	0.947311	0.34348	0.99804	0.440093	1. Xmoo1 Sil vs DMSO
TXNL1	Other differentiated cells	236.34	0.16044	0.257748	0.622468	0.533634	0.99804	0.16044	1. Xmoo1 Sil vs DMSO
WDR7	Other differentiated cells	196.348	-0.266576	0.287967	-0.925715	0.354594	0.99804	-0.266576	1. Xmoo1 Sil vs DMSO
NARS	Other differentiated cells	122.595	-0.203057	0.340488	-0.596372	0.550927	0.99804	-0.203057	1. Xmoo1 Sil vs DMSO
ATP8B1	Other differentiated cells	47.5489	0.212606	0.526471	0.403834	0.686335	0.99804	0.212606	1. Xmoo1 Sil vs DMSO
NEDD4L	Other differentiated cells	632.714	0.0274932	0.200817	0.136907	0.891105	0.99804	0.0274932	1. Xmoo1 Sil vs DMSO
MALT1	Other differentiated cells	90.4995	0.252391	0.359488	0.702086	0.482626	0.99804	0.252391	1. Xmoo1 Sil vs DMSO
AC104365.1	Other differentiated cells	130.307	-0.184418	0.322965	-0.571017	0.567988	0.99804	-0.184418	1. Xmoo1 Sil vs DMSO
ZNF532	Other differentiated cells	203.192	-0.25315	0.277792	-0.911295	0.36214	0.99804	-0.25315	1. Xmoo1 Sil vs DMSO
CDH20	Other differentiated cells	127.204	-0.0221841	0.328207	-0.0675918	0.946111	0.99804	-0.0221841	1. Xmoo1 Sil vs DMSO
PIGN	Other differentiated cells	78.5931	0.31408	0.398386	0.78838	0.430474	0.99804	0.31408	1. Xmoo1 Sil vs DMSO
RELCH	Other differentiated cells	291.189	0.100172	0.239859	0.41763	0.676218	0.99804	0.100172	1. Xmoo1 Sil vs DMSO
ZCCHC2	Other differentiated cells	81.8609	0.0554091	0.393561	0.140789	0.888037	0.99804	0.0554091	1. Xmoo1 Sil vs DMSO
PHLPP1	Other differentiated cells	320.308	0.0440186	0.250653	0.175616	0.860596	0.99804	0.0440186	1. Xmoo1 Sil vs DMSO
BCL2	Other differentiated cells	140.169	-0.27821	0.307652	-0.9043	0.365837	0.99804	-0.27821	1. Xmoo1 Sil vs DMSO
KDSR	Other differentiated cells	112.698	0.474204	0.337371	1.40559	0.159847	0.99804	0.474204	1. Xmoo1 Sil vs DMSO
VPS4B	Other differentiated cells	136.965	0.126311	0.314725	0.401337	0.688172	0.99804	0.126311	1. Xmoo1 Sil vs DMSO
DSEL	Other differentiated cells	58.1982	0.392018	0.438119	0.894776	0.370907	0.99804	0.392018	1. Xmoo1 Sil vs DMSO
TMX3	Other differentiated cells	97.6264	0.244214	0.356591	0.684856	0.493434	0.99804	0.244214	1. Xmoo1 Sil vs DMSO
DOK6	Other differentiated cells	562.509	-0.179926	0.239721	-0.750566	0.452914	0.99804	-0.179926	1. Xmoo1 Sil vs DMSO
AC119868.2	Other differentiated cells	322.827	-0.16982	0.232308	-0.731013	0.464771	0.99804	-0.16982	1. Xmoo1 Sil vs DMSO
RTTN	Other differentiated cells	57.916	-0.474502	0.455746	-1.04115	0.297804	0.99804	-0.474502	1. Xmoo1 Sil vs DMSO
SOCS6	Other differentiated cells	45.1336	-0.383066	0.492831	-0.777278	0.436995	0.99804	-0.383066	1. Xmoo1 Sil vs DMSO
LINC00909	Other differentiated cells	54.6961	0.359292	0.456597	0.78689	0.431346	0.99804	0.359292	1. Xmoo1 Sil vs DMSO
ZNF407	Other differentiated cells	295.189	0.328114	0.256706	1.27817	0.201189	0.99804	0.328114	1. Xmoo1 Sil vs DMSO
ZNF516	Other differentiated cells	130.648	0.183845	0.325876	0.564156	0.572648	0.99804	0.183845	1. Xmoo1 Sil vs DMSO
ZNF236	Other differentiated cells	62.6416	0.292981	0.428077	0.684413	0.493714	0.99804	0.292981	1. Xmoo1 Sil vs DMSO
ATP9B	Other differentiated cells	217.361	-0.00875069	0.260881	-0.0335429	0.973242	0.99804	-0.00875069	1. Xmoo1 Sil vs DMSO
KCNG2	Other differentiated cells	84.1635	-0.0716844	0.369694	-0.193902	0.846253	0.99804	-0.0716844	1. Xmoo1 Sil vs DMSO
TXNL4A	Other differentiated cells	92.1325	0.011341	0.365154	0.031058	0.975223	0.99804	0.011341	1. Xmoo1 Sil vs DMSO
ADNP2	Other differentiated cells	176.521	0.0754572	0.281937	0.267638	0.788978	0.99804	0.0754572	1. Xmoo1 Sil vs DMSO
SHC2	Other differentiated cells	63.8343	-0.271051	0.416115	-0.651385	0.514798	0.99804	-0.271051	1. Xmoo1 Sil vs DMSO
TMEM259	Other differentiated cells	169.073	-0.322939	0.288392	-1.11979	0.262802	0.99804	-0.322939	1. Xmoo1 Sil vs DMSO
MIDN	Other differentiated cells	53.5351	-0.294959	0.478141	-0.616887	0.537309	0.99804	-0.294959	1. Xmoo1 Sil vs DMSO
CIRBP	Other differentiated cells	125.912	0.258717	0.315178	0.820861	0.411726	0.99804	0.258717	1. Xmoo1 Sil vs DMSO
PWWP3A	Other differentiated cells	95.4327	0.200815	0.37307	0.538277	0.590386	0.99804	0.200815	1. Xmoo1 Sil vs DMSO
DAZAP1	Other differentiated cells	98.9835	-0.24347	0.373712	-0.651491	0.514729	0.99804	-0.24347	1. Xmoo1 Sil vs DMSO
RPS15	Other differentiated cells	124.093	0.612456	0.347796	1.76096	0.0782449	0.99804	0.612456	1. Xmoo1 Sil vs DMSO
APC2	Other differentiated cells	61.5808	0.243642	0.427694	0.569663	0.568906	0.99804	0.243642	1. Xmoo1 Sil vs DMSO
C19orf25	Other differentiated cells	73.2308	0.17476	0.393122	0.444544	0.656649	0.99804	0.17476	1. Xmoo1 Sil vs DMSO
MBD3	Other differentiated cells	49.5337	0.289019	0.512046	0.564441	0.572454	0.99804	0.289019	1. Xmoo1 Sil vs DMSO
UQCR11	Other differentiated cells	56.157	-0.054935	0.443119	-0.123973	0.901336	0.99804	-0.054935	1. Xmoo1 Sil vs DMSO
TCF3	Other differentiated cells	54.0122	-0.386899	0.457275	-0.846096	0.397499	0.99804	-0.386899	1. Xmoo1 Sil vs DMSO
CSNK1G2	Other differentiated cells	49.0842	-0.224576	0.47341	-0.47438	0.635229	0.99804	-0.224576	1. Xmoo1 Sil vs DMSO
BTBD2	Other differentiated cells	48.1384	-0.180177	0.496343	-0.363009	0.716598	0.99804	-0.180177	1. Xmoo1 Sil vs DMSO
AP3D1	Other differentiated cells	105.576	0.41931	0.360182	1.16416	0.244359	0.99804	0.41931	1. Xmoo1 Sil vs DMSO
DOT1L	Other differentiated cells	59.8193	-0.141908	0.453946	-0.31261	0.754577	0.99804	-0.141908	1. Xmoo1 Sil vs DMSO
OAZ1	Other differentiated cells	123.268	-0.346902	0.366166	-0.947391	0.34344	0.99804	-0.346902	1. Xmoo1 Sil vs DMSO
LSM7	Other differentiated cells	62.9409	0.213053	0.492413	0.432672	0.665253	0.99804	0.213053	1. Xmoo1 Sil vs DMSO
TMPRSS9	Other differentiated cells	124.28	-0.00397669	0.337331	-0.0117887	0.990594	0.99804	-0.00397669	1. Xmoo1 Sil vs DMSO
GNG7	Other differentiated cells	60.0302	-0.300435	0.425463	-0.706136	0.480104	0.99804	-0.300435	1. Xmoo1 Sil vs DMSO
TLE5	Other differentiated cells	63.3075	0.144503	0.431445	0.334927	0.73768	0.99804	0.144503	1. Xmoo1 Sil vs DMSO
CELF5	Other differentiated cells	174.094	-0.289249	0.291103	-0.993631	0.320403	0.99804	-0.289249	1. Xmoo1 Sil vs DMSO
NFIC	Other differentiated cells	55.9144	-0.102385	0.451109	-0.226963	0.820452	0.99804	-0.102385	1. Xmoo1 Sil vs DMSO
ATCAY	Other differentiated cells	161.679	-0.548604	0.32521	-1.68692	0.0916181	0.99804	-0.548604	1. Xmoo1 Sil vs DMSO
EEF2	Other differentiated cells	73.8274	-0.142067	0.392637	-0.361827	0.717481	0.99804	-0.142067	1. Xmoo1 Sil vs DMSO
HDGFL2	Other differentiated cells	58.0759	-0.0632144	0.444301	-0.142278	0.88686	0.99804	-0.0632144	1. Xmoo1 Sil vs DMSO
TNFAIP8L1	Other differentiated cells	89.0467	0.183583	0.414592	0.442803	0.657908	0.99804	0.183583	1. Xmoo1 Sil vs DMSO
MYDGF	Other differentiated cells	57.7743	0.176098	0.475152	0.370613	0.710926	0.99804	0.176098	1. Xmoo1 Sil vs DMSO
KDM4B	Other differentiated cells	201.58	-0.243731	0.297143	-0.820248	0.412075	0.99804	-0.243731	1. Xmoo1 Sil vs DMSO
PTPRS	Other differentiated cells	795.248	0.0870034	0.196671	0.442381	0.658214	0.99804	0.0870034	1. Xmoo1 Sil vs DMSO
SAFB2	Other differentiated cells	142.507	0.0798298	0.320088	0.249399	0.803052	0.99804	0.0798298	1. Xmoo1 Sil vs DMSO
SAFB	Other differentiated cells	193.661	-0.0758979	0.284461	-0.266813	0.789613	0.99804	-0.0758979	1. Xmoo1 Sil vs DMSO
RPL36	Other differentiated cells	92.6616	-0.563139	0.440823	-1.27747	0.201436	0.99804	-0.563139	1. Xmoo1 Sil vs DMSO
LONP1	Other differentiated cells	102.213	-0.145204	0.385745	-0.376424	0.706602	0.99804	-0.145204	1. Xmoo1 Sil vs DMSO
CATSPERD	Other differentiated cells	73.8528	-0.208178	0.393387	-0.529194	0.596671	0.99804	-0.208178	1. Xmoo1 Sil vs DMSO
RANBP3	Other differentiated cells	71.9342	-0.135201	0.447916	-0.301845	0.762771	0.99804	-0.135201	1. Xmoo1 Sil vs DMSO
RFX2	Other differentiated cells	53.4766	1.03694	0.463642	2.2365	0.0253188	0.99804	1.03694	1. Xmoo1 Sil vs DMSO
GTF2F1	Other differentiated cells	51.3236	-0.266443	0.460688	-0.578358	0.563022	0.99804	-0.266443	1. Xmoo1 Sil vs DMSO
KHSRP	Other differentiated cells	81.3168	0.176561	0.38388	0.459938	0.645561	0.99804	0.176561	1. Xmoo1 Sil vs DMSO
INSR	Other differentiated cells	148.875	-0.00588783	0.321658	-0.0183046	0.985396	0.99804	-0.00588783	1. Xmoo1 Sil vs DMSO
ARHGEF18	Other differentiated cells	55.3473	0.0376669	0.483661	0.0778787	0.937925	0.99804	0.0376669	1. Xmoo1 Sil vs DMSO
EVI5L	Other differentiated cells	51.3041	0.342089	0.509699	0.671159	0.502119	0.99804	0.342089	1. Xmoo1 Sil vs DMSO
MAP2K7	Other differentiated cells	45.5766	0.296759	0.505088	0.58754	0.556841	0.99804	0.296759	1. Xmoo1 Sil vs DMSO
TIMM44	Other differentiated cells	151.411	0.0724415	0.307035	0.235939	0.81348	0.99804	0.0724415	1. Xmoo1 Sil vs DMSO
ELAVL1	Other differentiated cells	149.059	-0.200042	0.318122	-0.62882	0.529467	0.99804	-0.200042	1. Xmoo1 Sil vs DMSO
FBN3	Other differentiated cells	44.0983	-0.30332	0.553507	-0.547998	0.583694	0.99804	-0.30332	1. Xmoo1 Sil vs DMSO
CERS4	Other differentiated cells	87.985	0.113397	0.407241	0.278451	0.780666	0.99804	0.113397	1. Xmoo1 Sil vs DMSO
AC022146.2	Other differentiated cells	82.4875	0.380948	0.408529	0.932487	0.351085	0.99804	0.380948	1. Xmoo1 Sil vs DMSO
RPS28	Other differentiated cells	164.351	-0.134397	0.320601	-0.419204	0.675067	0.99804	-0.134397	1. Xmoo1 Sil vs DMSO
HNRNPM	Other differentiated cells	292.794	0.0775406	0.244475	0.317172	0.751113	0.99804	0.0775406	1. Xmoo1 Sil vs DMSO
MYO1F	Other differentiated cells	53.5563	0.15118	0.498963	0.302988	0.761899	0.99804	0.15118	1. Xmoo1 Sil vs DMSO
ADAMTS10	Other differentiated cells	56.6309	-0.0390263	0.443382	-0.0880196	0.929861	0.99804	-0.0390263	1. Xmoo1 Sil vs DMSO
ZNF559	Other differentiated cells	105.617	0.0697157	0.350192	0.199079	0.842201	0.99804	0.0697157	1. Xmoo1 Sil vs DMSO
ZNF266	Other differentiated cells	60.4809	-0.101101	0.465638	-0.217124	0.828111	0.99804	-0.101101	1. Xmoo1 Sil vs DMSO
ZNF426	Other differentiated cells	51.1776	0.0804895	0.457764	0.175832	0.860426	0.99804	0.0804895	1. Xmoo1 Sil vs DMSO
ZNF121	Other differentiated cells	90.4112	-0.130389	0.370404	-0.352019	0.724824	0.99804	-0.130389	1. Xmoo1 Sil vs DMSO
ZNF561-AS1	Other differentiated cells	78.3077	0.400519	0.385907	1.03786	0.299334	0.99804	0.400519	1. Xmoo1 Sil vs DMSO
ZNF562	Other differentiated cells	128.067	0.102566	0.333442	0.307597	0.758389	0.99804	0.102566	1. Xmoo1 Sil vs DMSO
ZNF846	Other differentiated cells	34.6153	-1.50427	0.570788	-2.63543	0.00840301	0.99804	-1.50427	1. Xmoo1 Sil vs DMSO
UBL5	Other differentiated cells	50.3596	0.191806	0.471973	0.406392	0.684455	0.99804	0.191806	1. Xmoo1 Sil vs DMSO
OLFM2	Other differentiated cells	172.994	0.0850455	0.285774	0.297597	0.766011	0.99804	0.0850455	1. Xmoo1 Sil vs DMSO
DNMT1	Other differentiated cells	102.259	-0.209492	0.348748	-0.600697	0.548042	0.99804	-0.209492	1. Xmoo1 Sil vs DMSO
CDC37	Other differentiated cells	97.0493	0.0852137	0.362608	0.235002	0.814207	0.99804	0.0852137	1. Xmoo1 Sil vs DMSO
CDKN2D	Other differentiated cells	56.7498	-0.280499	0.441196	-0.635768	0.524928	0.99804	-0.280499	1. Xmoo1 Sil vs DMSO
ILF3	Other differentiated cells	214.845	0.0156092	0.261651	0.0596566	0.952429	0.99804	0.0156092	1. Xmoo1 Sil vs DMSO
DNM2	Other differentiated cells	117.648	-0.0288712	0.340562	-0.084775	0.93244	0.99804	-0.0288712	1. Xmoo1 Sil vs DMSO
CARM1	Other differentiated cells	65.119	-0.155685	0.416526	-0.37377	0.708575	0.99804	-0.155685	1. Xmoo1 Sil vs DMSO
YIPF2	Other differentiated cells	46.6917	0.159827	0.482915	0.330964	0.740672	0.99804	0.159827	1. Xmoo1 Sil vs DMSO
SMARCA4	Other differentiated cells	201.629	-0.619481	0.28309	-2.18828	0.0286493	0.99804	-0.619481	1. Xmoo1 Sil vs DMSO
ELAVL3	Other differentiated cells	265.254	-0.419395	0.302727	-1.38539	0.165933	0.99804	-0.419395	1. Xmoo1 Sil vs DMSO
ECSIT	Other differentiated cells	56.0545	-0.397468	0.441563	-0.900139	0.368046	0.99804	-0.397468	1. Xmoo1 Sil vs DMSO
ZNF441	Other differentiated cells	62.9266	0.736228	0.419909	1.7533	0.0795501	0.99804	0.736228	1. Xmoo1 Sil vs DMSO
ZNF440	Other differentiated cells	53.5346	-0.132538	0.479585	-0.276361	0.782271	0.99804	-0.132538	1. Xmoo1 Sil vs DMSO
ZNF439	Other differentiated cells	87.3974	-0.0210054	0.371566	-0.0565319	0.954918	0.99804	-0.0210054	1. Xmoo1 Sil vs DMSO
ZNF69	Other differentiated cells	49.568	-0.000169191	0.480261	-0.000352289	0.999719	0.999873	-0.000169191	1. Xmoo1 Sil vs DMSO
ZNF700	Other differentiated cells	40.4888	-0.536244	0.51216	-1.04702	0.295089	0.99804	-0.536244	1. Xmoo1 Sil vs DMSO
ZNF433-AS1	Other differentiated cells	206.971	-0.220584	0.264879	-0.832774	0.404972	0.99804	-0.220584	1. Xmoo1 Sil vs DMSO
ZNF433	Other differentiated cells	82.1632	-0.370164	0.390701	-0.947436	0.343416	0.99804	-0.370164	1. Xmoo1 Sil vs DMSO
ZNF20	Other differentiated cells	66.196	-0.391497	0.409476	-0.956092	0.339026	0.99804	-0.391497	1. Xmoo1 Sil vs DMSO
ZNF625	Other differentiated cells	70.4962	-0.395946	0.408748	-0.968679	0.332705	0.99804	-0.395946	1. Xmoo1 Sil vs DMSO
ZNF136	Other differentiated cells	50.2255	-0.592907	0.462473	-1.28204	0.19983	0.99804	-0.592907	1. Xmoo1 Sil vs DMSO
ZNF44	Other differentiated cells	138.257	-0.317325	0.319662	-0.992688	0.320862	0.99804	-0.317325	1. Xmoo1 Sil vs DMSO
AC008758.2	Other differentiated cells	62.5381	-0.467666	0.432247	-1.08194	0.279279	0.99804	-0.467666	1. Xmoo1 Sil vs DMSO
ZNF709	Other differentiated cells	113.844	-0.284831	0.347156	-0.820469	0.411949	0.99804	-0.284831	1. Xmoo1 Sil vs DMSO
ZNF490	Other differentiated cells	126.827	-0.0613147	0.314284	-0.195093	0.84532	0.99804	-0.0613147	1. Xmoo1 Sil vs DMSO
ZNF791	Other differentiated cells	94.9972	-0.379664	0.36171	-1.04964	0.293885	0.99804	-0.379664	1. Xmoo1 Sil vs DMSO
WDR83	Other differentiated cells	83.7492	-0.371565	0.406997	-0.912943	0.361273	0.99804	-0.371565	1. Xmoo1 Sil vs DMSO
TNPO2	Other differentiated cells	78.098	-0.197181	0.426103	-0.462755	0.64354	0.99804	-0.197181	1. Xmoo1 Sil vs DMSO
TRIR	Other differentiated cells	59.7957	0.144894	0.473449	0.306039	0.759575	0.99804	0.144894	1. Xmoo1 Sil vs DMSO
HOOK2	Other differentiated cells	355.77	0.0859857	0.226762	0.37919	0.704547	0.99804	0.0859857	1. Xmoo1 Sil vs DMSO
MAST1	Other differentiated cells	150.305	0.0268981	0.295355	0.0910704	0.927437	0.99804	0.0268981	1. Xmoo1 Sil vs DMSO
GCDH	Other differentiated cells	51.7291	-0.418202	0.459399	-0.910324	0.362652	0.99804	-0.418202	1. Xmoo1 Sil vs DMSO
SYCE2	Other differentiated cells	60.8305	-0.287462	0.425117	-0.676195	0.498917	0.99804	-0.287462	1. Xmoo1 Sil vs DMSO
RAD23A	Other differentiated cells	63.4604	0.215252	0.432767	0.497386	0.618917	0.99804	0.215252	1. Xmoo1 Sil vs DMSO
NFIX	Other differentiated cells	115.021	-0.176242	0.363718	-0.484559	0.62799	0.99804	-0.176242	1. Xmoo1 Sil vs DMSO
CACNA1A	Other differentiated cells	212.914	-0.178236	0.26391	-0.675368	0.499442	0.99804	-0.178236	1. Xmoo1 Sil vs DMSO
CCDC130	Other differentiated cells	54.8845	0.0751351	0.459693	0.163446	0.870167	0.99804	0.0751351	1. Xmoo1 Sil vs DMSO
CC2D1A	Other differentiated cells	51.2367	0.122573	0.47579	0.25762	0.7967	0.99804	0.122573	1. Xmoo1 Sil vs DMSO
DCAF15	Other differentiated cells	48.2277	-0.347967	0.469388	-0.741321	0.458499	0.99804	-0.347967	1. Xmoo1 Sil vs DMSO
RFX1	Other differentiated cells	49.7129	-0.0326425	0.461024	-0.0708044	0.943553	0.99804	-0.0326425	1. Xmoo1 Sil vs DMSO
AC022098.1	Other differentiated cells	75.0864	-0.225299	0.422353	-0.533438	0.593731	0.99804	-0.225299	1. Xmoo1 Sil vs DMSO
ADGRL1	Other differentiated cells	84.4113	-0.225368	0.368839	-0.61102	0.541186	0.99804	-0.225368	1. Xmoo1 Sil vs DMSO
DNAJB1	Other differentiated cells	87.0747	-0.119999	0.443734	-0.270431	0.786829	0.99804	-0.119999	1. Xmoo1 Sil vs DMSO
ZNF333	Other differentiated cells	62.9349	0.0286332	0.431689	0.0663284	0.947116	0.99804	0.0286332	1. Xmoo1 Sil vs DMSO
BRD4	Other differentiated cells	230.579	0.119311	0.260143	0.458638	0.646494	0.99804	0.119311	1. Xmoo1 Sil vs DMSO
AKAP8	Other differentiated cells	61.5981	-0.0314522	0.423806	-0.0742136	0.94084	0.99804	-0.0314522	1. Xmoo1 Sil vs DMSO
AKAP8L	Other differentiated cells	155.188	-0.141469	0.297663	-0.475264	0.634599	0.99804	-0.141469	1. Xmoo1 Sil vs DMSO
TPM4	Other differentiated cells	65.6518	-0.0374887	0.41127	-0.0911536	0.927371	0.99804	-0.0374887	1. Xmoo1 Sil vs DMSO
AP1M1	Other differentiated cells	89.3395	0.403921	0.363475	1.11128	0.266449	0.99804	0.403921	1. Xmoo1 Sil vs DMSO
EPS15L1	Other differentiated cells	162.836	-0.102046	0.298156	-0.342257	0.732158	0.99804	-0.102046	1. Xmoo1 Sil vs DMSO
CHERP	Other differentiated cells	99.4522	-0.139375	0.34858	-0.399837	0.689277	0.99804	-0.139375	1. Xmoo1 Sil vs DMSO
SLC35E1	Other differentiated cells	48.1099	-0.209984	0.47691	-0.440301	0.659719	0.99804	-0.209984	1. Xmoo1 Sil vs DMSO
MED26	Other differentiated cells	56.2713	0.201946	0.440732	0.458207	0.646804	0.99804	0.201946	1. Xmoo1 Sil vs DMSO
SMIM7	Other differentiated cells	69.813	-0.242984	0.426964	-0.569096	0.569291	0.99804	-0.242984	1. Xmoo1 Sil vs DMSO
TMEM38A	Other differentiated cells	49.9846	-0.410341	0.462332	-0.887546	0.374785	0.99804	-0.410341	1. Xmoo1 Sil vs DMSO
SIN3B	Other differentiated cells	125.466	0.160519	0.330515	0.485663	0.627206	0.99804	0.160519	1. Xmoo1 Sil vs DMSO
MYO9B	Other differentiated cells	95.1975	-0.17713	0.381422	-0.464393	0.642366	0.99804	-0.17713	1. Xmoo1 Sil vs DMSO
USHBP1	Other differentiated cells	55.1499	0.288913	0.450046	0.641964	0.520896	0.99804	0.288913	1. Xmoo1 Sil vs DMSO
BABAM1	Other differentiated cells	53.6578	-0.19883	0.450449	-0.441403	0.658921	0.99804	-0.19883	1. Xmoo1 Sil vs DMSO
SLC27A1	Other differentiated cells	54.1721	-0.496689	0.456835	-1.08724	0.276931	0.99804	-0.496689	1. Xmoo1 Sil vs DMSO
AC010618.3	Other differentiated cells	58.1099	0.195286	0.435157	0.44877	0.653597	0.99804	0.195286	1. Xmoo1 Sil vs DMSO
UNC13A	Other differentiated cells	100.02	0.020386	0.354311	0.0575369	0.954117	0.99804	0.020386	1. Xmoo1 Sil vs DMSO
RPL18A	Other differentiated cells	109.807	-1.06461	0.428087	-2.48691	0.0128857	0.99804	-1.06461	1. Xmoo1 Sil vs DMSO
JUND	Other differentiated cells	248.37	0.306038	0.280451	1.09124	0.275169	0.99804	0.306038	1. Xmoo1 Sil vs DMSO
TMEM59L	Other differentiated cells	124.167	0.506455	0.336723	1.50407	0.132563	0.99804	0.506455	1. Xmoo1 Sil vs DMSO
CRTC1	Other differentiated cells	80.9551	0.0292994	0.417253	0.0702199	0.944019	0.99804	0.0292994	1. Xmoo1 Sil vs DMSO
UPF1	Other differentiated cells	52.7911	0.230011	0.460345	0.499648	0.617323	0.99804	0.230011	1. Xmoo1 Sil vs DMSO
SUGP2	Other differentiated cells	254.929	0.00599433	0.253043	0.023689	0.981101	0.99804	0.00599433	1. Xmoo1 Sil vs DMSO
SLC25A42	Other differentiated cells	44.4855	-0.24107	0.504893	-0.477468	0.633029	0.99804	-0.24107	1. Xmoo1 Sil vs DMSO
NCAN	Other differentiated cells	93.282	-0.0543127	0.370016	-0.146785	0.883302	0.99804	-0.0543127	1. Xmoo1 Sil vs DMSO
MAU2	Other differentiated cells	90.8289	-0.313419	0.358261	-0.874835	0.381664	0.99804	-0.313419	1. Xmoo1 Sil vs DMSO
GATAD2A	Other differentiated cells	73.4553	-0.19323	0.394858	-0.489365	0.624583	0.99804	-0.19323	1. Xmoo1 Sil vs DMSO
NDUFA13	Other differentiated cells	49.0895	-0.230173	0.468854	-0.490927	0.623478	0.99804	-0.230173	1. Xmoo1 Sil vs DMSO
PBX4	Other differentiated cells	53.8635	-0.0804796	0.464169	-0.173384	0.862349	0.99804	-0.0804796	1. Xmoo1 Sil vs DMSO
ZNF101	Other differentiated cells	58.7684	0.173328	0.434887	0.398559	0.690218	0.99804	0.173328	1. Xmoo1 Sil vs DMSO
ZNF14	Other differentiated cells	77.487	-0.504417	0.39697	-1.27067	0.203847	0.99804	-0.504417	1. Xmoo1 Sil vs DMSO
AC011477.9	Other differentiated cells	70.6071	-0.751283	0.414316	-1.81331	0.0697846	0.99804	-0.751283	1. Xmoo1 Sil vs DMSO
ZNF506	Other differentiated cells	200.913	-0.240877	0.269759	-0.892931	0.371894	0.99804	-0.240877	1. Xmoo1 Sil vs DMSO
ZNF253	Other differentiated cells	76.5035	0.206973	0.401026	0.516109	0.605778	0.99804	0.206973	1. Xmoo1 Sil vs DMSO
ZNF93	Other differentiated cells	57.9248	-0.581412	0.442159	-1.31494	0.188531	0.99804	-0.581412	1. Xmoo1 Sil vs DMSO
ZNF682	Other differentiated cells	118.515	-0.178981	0.322584	-0.554834	0.579008	0.99804	-0.178981	1. Xmoo1 Sil vs DMSO
AC011447.3	Other differentiated cells	100.118	0.259777	0.344591	0.75387	0.450927	0.99804	0.259777	1. Xmoo1 Sil vs DMSO
AC008554.1	Other differentiated cells	97.9766	0.0368481	0.361238	0.102005	0.918753	0.99804	0.0368481	1. Xmoo1 Sil vs DMSO
ZNF737	Other differentiated cells	74.3525	-0.404963	0.391114	-1.03541	0.300478	0.99804	-0.404963	1. Xmoo1 Sil vs DMSO
ZNF626	Other differentiated cells	112.901	0.0607883	0.340114	0.178729	0.858151	0.99804	0.0607883	1. Xmoo1 Sil vs DMSO
ZNF66	Other differentiated cells	130.496	0.510301	0.313415	1.6282	0.103483	0.99804	0.510301	1. Xmoo1 Sil vs DMSO
ZNF430	Other differentiated cells	93.4356	0.281687	0.399104	0.705799	0.480313	0.99804	0.281687	1. Xmoo1 Sil vs DMSO
ZNF714	Other differentiated cells	149.097	0.075451	0.302158	0.249707	0.802814	0.99804	0.075451	1. Xmoo1 Sil vs DMSO
ZNF431	Other differentiated cells	164.656	-0.135431	0.289866	-0.467221	0.640342	0.99804	-0.135431	1. Xmoo1 Sil vs DMSO
ZNF708	Other differentiated cells	187.259	-0.0308288	0.275231	-0.112011	0.910815	0.99804	-0.0308288	1. Xmoo1 Sil vs DMSO
ZNF493	Other differentiated cells	91.3418	-0.464953	0.358834	-1.29573	0.195068	0.99804	-0.464953	1. Xmoo1 Sil vs DMSO
AC010615.2	Other differentiated cells	93.4008	0.0259291	0.363509	0.0713301	0.943135	0.99804	0.0259291	1. Xmoo1 Sil vs DMSO
ZNF429	Other differentiated cells	77.8977	0.0118466	0.382306	0.0309872	0.97528	0.99804	0.0118466	1. Xmoo1 Sil vs DMSO
ZNF100	Other differentiated cells	57.1172	0.125191	0.474552	0.263809	0.791927	0.99804	0.125191	1. Xmoo1 Sil vs DMSO
ZNF43	Other differentiated cells	55.4244	-0.738908	0.462791	-1.59663	0.110347	0.99804	-0.738908	1. Xmoo1 Sil vs DMSO
ZNF91	Other differentiated cells	327.472	0.0141402	0.232185	0.0609005	0.951438	0.99804	0.0141402	1. Xmoo1 Sil vs DMSO
ZNF675	Other differentiated cells	162.858	-0.382238	0.290658	-1.31508	0.188484	0.99804	-0.382238	1. Xmoo1 Sil vs DMSO
AC011503.1	Other differentiated cells	72.4286	0.174353	0.40914	0.426146	0.670002	0.99804	0.174353	1. Xmoo1 Sil vs DMSO
ZNF254	Other differentiated cells	245.488	0.156762	0.270865	0.578747	0.56276	0.99804	0.156762	1. Xmoo1 Sil vs DMSO
LINC00662	Other differentiated cells	306.671	0.289488	0.255077	1.13491	0.256414	0.99804	0.289488	1. Xmoo1 Sil vs DMSO
AC006504.5	Other differentiated cells	59.2601	-0.330554	0.483385	-0.683832	0.494081	0.99804	-0.330554	1. Xmoo1 Sil vs DMSO
UQCRFS1	Other differentiated cells	81.2668	-0.361907	0.381895	-0.947659	0.343303	0.99804	-0.361907	1. Xmoo1 Sil vs DMSO
URI1	Other differentiated cells	256.739	-0.153992	0.250616	-0.614457	0.538914	0.99804	-0.153992	1. Xmoo1 Sil vs DMSO
ZNF536	Other differentiated cells	402.917	-0.114056	0.253598	-0.449753	0.652889	0.99804	-0.114056	1. Xmoo1 Sil vs DMSO
TSHZ3	Other differentiated cells	122.9	0.202099	0.323311	0.625092	0.53191	0.99804	0.202099	1. Xmoo1 Sil vs DMSO
ZNF507	Other differentiated cells	60.156	0.27207	0.439662	0.618816	0.536037	0.99804	0.27207	1. Xmoo1 Sil vs DMSO
DPY19L3	Other differentiated cells	134.409	-0.220275	0.331389	-0.664701	0.506242	0.99804	-0.220275	1. Xmoo1 Sil vs DMSO
ANKRD27	Other differentiated cells	109.565	-0.00232186	0.331811	-0.00699753	0.994417	0.998391	-0.00232186	1. Xmoo1 Sil vs DMSO
CEP89	Other differentiated cells	125.737	-0.135803	0.33282	-0.408038	0.683246	0.99804	-0.135803	1. Xmoo1 Sil vs DMSO
GPATCH1	Other differentiated cells	46.1913	-0.166758	0.485826	-0.343246	0.731413	0.99804	-0.166758	1. Xmoo1 Sil vs DMSO
CEBPG	Other differentiated cells	165.649	0.499031	0.296975	1.68038	0.0928835	0.99804	0.499031	1. Xmoo1 Sil vs DMSO
LSM14A	Other differentiated cells	220.149	-0.0561591	0.272709	-0.205931	0.836845	0.99804	-0.0561591	1. Xmoo1 Sil vs DMSO
KIAA0355	Other differentiated cells	148.748	0.241578	0.301903	0.800185	0.423604	0.99804	0.241578	1. Xmoo1 Sil vs DMSO
GPI	Other differentiated cells	85.1821	-0.292	0.380468	-0.767475	0.442799	0.99804	-0.292	1. Xmoo1 Sil vs DMSO
UBA2	Other differentiated cells	196.865	0.357688	0.289847	1.23406	0.217181	0.99804	0.357688	1. Xmoo1 Sil vs DMSO
SCGB2B2	Other differentiated cells	139.875	-0.275404	0.30552	-0.901425	0.367363	0.99804	-0.275404	1. Xmoo1 Sil vs DMSO
ZNF302	Other differentiated cells	214.555	0.368258	0.267237	1.37802	0.168196	0.99804	0.368258	1. Xmoo1 Sil vs DMSO
ZNF30	Other differentiated cells	77.6051	-0.087216	0.381319	-0.228722	0.819085	0.99804	-0.087216	1. Xmoo1 Sil vs DMSO
GRAMD1A	Other differentiated cells	65.2484	-0.185188	0.464352	-0.398809	0.690034	0.99804	-0.185188	1. Xmoo1 Sil vs DMSO
KMT2B	Other differentiated cells	79.1834	-0.206129	0.403336	-0.511062	0.609308	0.99804	-0.206129	1. Xmoo1 Sil vs DMSO
NPHS1	Other differentiated cells	42.1512	0.331228	0.582588	0.568545	0.569665	0.99804	0.331228	1. Xmoo1 Sil vs DMSO
APLP1	Other differentiated cells	65.1155	0.167395	0.419895	0.39866	0.690144	0.99804	0.167395	1. Xmoo1 Sil vs DMSO
WDR62	Other differentiated cells	68.5161	-0.177752	0.460146	-0.386294	0.699279	0.99804	-0.177752	1. Xmoo1 Sil vs DMSO
TBCB	Other differentiated cells	60.0072	-0.171808	0.435074	-0.394894	0.692921	0.99804	-0.171808	1. Xmoo1 Sil vs DMSO
ZNF565	Other differentiated cells	405.055	-0.0522194	0.219251	-0.238172	0.811748	0.99804	-0.0522194	1. Xmoo1 Sil vs DMSO
ZNF146	Other differentiated cells	143.833	-0.110597	0.306607	-0.360713	0.718314	0.99804	-0.110597	1. Xmoo1 Sil vs DMSO
AC092296.2	Other differentiated cells	61.4821	-0.0585508	0.422502	-0.138581	0.889781	0.99804	-0.0585508	1. Xmoo1 Sil vs DMSO
LINC00665	Other differentiated cells	91.7043	0.0308501	0.360529	0.085569	0.931809	0.99804	0.0308501	1. Xmoo1 Sil vs DMSO
ZFP14	Other differentiated cells	122.016	-0.124363	0.332237	-0.374321	0.708165	0.99804	-0.124363	1. Xmoo1 Sil vs DMSO
ZFP82	Other differentiated cells	90.0895	0.22333	0.407906	0.547504	0.584032	0.99804	0.22333	1. Xmoo1 Sil vs DMSO
ZNF566	Other differentiated cells	83.0685	-0.334972	0.37232	-0.899688	0.368286	0.99804	-0.334972	1. Xmoo1 Sil vs DMSO
ZNF260	Other differentiated cells	47.091	0.122293	0.481365	0.254055	0.799453	0.99804	0.122293	1. Xmoo1 Sil vs DMSO
ZNF529	Other differentiated cells	250.633	0.0704333	0.266862	0.263932	0.791832	0.99804	0.0704333	1. Xmoo1 Sil vs DMSO
ZNF529-AS1	Other differentiated cells	158.328	0.241177	0.290978	0.828849	0.40719	0.99804	0.241177	1. Xmoo1 Sil vs DMSO
ZNF382	Other differentiated cells	82.1229	0.439772	0.398412	1.10381	0.269675	0.99804	0.439772	1. Xmoo1 Sil vs DMSO
ZNF461	Other differentiated cells	95.7148	-0.0704049	0.351377	-0.200368	0.841193	0.99804	-0.0704049	1. Xmoo1 Sil vs DMSO
ZNF567	Other differentiated cells	47.8117	0.0826285	0.48198	0.171436	0.863881	0.99804	0.0826285	1. Xmoo1 Sil vs DMSO
ZNF790	Other differentiated cells	53.4979	-0.320173	0.463457	-0.690838	0.489668	0.99804	-0.320173	1. Xmoo1 Sil vs DMSO
ZNF345	Other differentiated cells	146.977	-0.227469	0.304179	-0.747812	0.454573	0.99804	-0.227469	1. Xmoo1 Sil vs DMSO
ZNF829	Other differentiated cells	58.5081	-0.298297	0.440555	-0.677094	0.498346	0.99804	-0.298297	1. Xmoo1 Sil vs DMSO
ZNF568	Other differentiated cells	68.8643	-0.169322	0.425708	-0.397743	0.690819	0.99804	-0.169322	1. Xmoo1 Sil vs DMSO
ZNF420	Other differentiated cells	139.406	-0.37746	0.335108	-1.12638	0.260004	0.99804	-0.37746	1. Xmoo1 Sil vs DMSO
ZNF585A	Other differentiated cells	70.2481	-0.169819	0.412945	-0.411238	0.680898	0.99804	-0.169819	1. Xmoo1 Sil vs DMSO
ZNF875	Other differentiated cells	111.201	0.0906754	0.348148	0.260451	0.794516	0.99804	0.0906754	1. Xmoo1 Sil vs DMSO
ZNF569	Other differentiated cells	103.956	-0.354294	0.343214	-1.03228	0.301939	0.99804	-0.354294	1. Xmoo1 Sil vs DMSO
ZNF793	Other differentiated cells	71.2479	-0.399304	0.413574	-0.965494	0.334297	0.99804	-0.399304	1. Xmoo1 Sil vs DMSO
ZNF540	Other differentiated cells	84.0981	-0.267343	0.386126	-0.692372	0.488704	0.99804	-0.267343	1. Xmoo1 Sil vs DMSO
ZNF571	Other differentiated cells	96.8903	-0.233987	0.369527	-0.633207	0.526598	0.99804	-0.233987	1. Xmoo1 Sil vs DMSO
ZFP30	Other differentiated cells	193.118	0.12802	0.275001	0.465527	0.641554	0.99804	0.12802	1. Xmoo1 Sil vs DMSO
SIPA1L3	Other differentiated cells	143.537	-0.236724	0.309534	-0.764773	0.444407	0.99804	-0.236724	1. Xmoo1 Sil vs DMSO
PSMD8	Other differentiated cells	60.1376	0.0397935	0.485578	0.0819507	0.934686	0.99804	0.0397935	1. Xmoo1 Sil vs DMSO
EIF3K	Other differentiated cells	43.4249	-0.84729	0.499263	-1.69708	0.0896811	0.99804	-0.84729	1. Xmoo1 Sil vs DMSO
ACTN4	Other differentiated cells	99.7462	0.0698907	0.344695	0.202761	0.839322	0.99804	0.0698907	1. Xmoo1 Sil vs DMSO
HNRNPL	Other differentiated cells	127.402	-0.146283	0.341962	-0.427776	0.668814	0.99804	-0.146283	1. Xmoo1 Sil vs DMSO
SIRT2	Other differentiated cells	48.8921	-0.723144	0.476399	-1.51794	0.12903	0.99804	-0.723144	1. Xmoo1 Sil vs DMSO
SAMD4B	Other differentiated cells	99.4019	-0.206259	0.352642	-0.584896	0.558618	0.99804	-0.206259	1. Xmoo1 Sil vs DMSO
MED29	Other differentiated cells	52.6506	-0.0522056	0.460092	-0.113468	0.90966	0.99804	-0.0522056	1. Xmoo1 Sil vs DMSO
RPS16	Other differentiated cells	119.642	-0.0183485	0.38595	-0.0475412	0.962082	0.99804	-0.0183485	1. Xmoo1 Sil vs DMSO
SUPT5H	Other differentiated cells	87.2511	-0.0654287	0.38478	-0.170042	0.864977	0.99804	-0.0654287	1. Xmoo1 Sil vs DMSO
ZNF546	Other differentiated cells	219.148	-0.174812	0.294751	-0.593083	0.553125	0.99804	-0.174812	1. Xmoo1 Sil vs DMSO
ZNF780B	Other differentiated cells	150.274	-0.015603	0.340074	-0.0458811	0.963405	0.99804	-0.015603	1. Xmoo1 Sil vs DMSO
PLD3	Other differentiated cells	144.312	-0.199947	0.317998	-0.628768	0.529501	0.99804	-0.199947	1. Xmoo1 Sil vs DMSO
HIPK4	Other differentiated cells	80.8504	-0.400663	0.380405	-1.05325	0.292224	0.99804	-0.400663	1. Xmoo1 Sil vs DMSO
SPTBN4	Other differentiated cells	135.209	-0.189254	0.344775	-0.548921	0.58306	0.99804	-0.189254	1. Xmoo1 Sil vs DMSO
LTBP4	Other differentiated cells	48.4693	0.245181	0.560529	0.437411	0.661813	0.99804	0.245181	1. Xmoo1 Sil vs DMSO
HNRNPUL1	Other differentiated cells	100.389	0.159414	0.349433	0.456207	0.648241	0.99804	0.159414	1. Xmoo1 Sil vs DMSO
TGFB1	Other differentiated cells	257.831	-0.218948	0.275306	-0.795292	0.426444	0.99804	-0.218948	1. Xmoo1 Sil vs DMSO
TMEM91	Other differentiated cells	48.9686	-0.221156	0.475669	-0.464937	0.641976	0.99804	-0.221156	1. Xmoo1 Sil vs DMSO
RPS19	Other differentiated cells	203.924	-0.725134	0.286903	-2.52745	0.0114893	0.99804	-0.725134	1. Xmoo1 Sil vs DMSO
ARHGEF1	Other differentiated cells	88.2178	0.13872	0.362145	0.38305	0.701683	0.99804	0.13872	1. Xmoo1 Sil vs DMSO
ATP1A3	Other differentiated cells	75.1692	-0.132583	0.424547	-0.312293	0.754818	0.99804	-0.132583	1. Xmoo1 Sil vs DMSO
GRIK5	Other differentiated cells	128.918	0.179693	0.322379	0.557395	0.577257	0.99804	0.179693	1. Xmoo1 Sil vs DMSO
POU2F2	Other differentiated cells	45.8285	-0.344814	0.489649	-0.704207	0.481304	0.99804	-0.344814	1. Xmoo1 Sil vs DMSO
LIPE-AS1	Other differentiated cells	87.9345	0.279509	0.384158	0.727588	0.466866	0.99804	0.279509	1. Xmoo1 Sil vs DMSO
LIPE	Other differentiated cells	43.1002	0.238398	0.497089	0.479589	0.63152	0.99804	0.238398	1. Xmoo1 Sil vs DMSO
CEACAM1	Other differentiated cells	63.2956	0.686303	0.432718	1.58603	0.112733	0.99804	0.686303	1. Xmoo1 Sil vs DMSO
ZNF428	Other differentiated cells	76.1995	0.150073	0.394667	0.380251	0.703759	0.99804	0.150073	1. Xmoo1 Sil vs DMSO
ZNF283	Other differentiated cells	67.9845	0.153227	0.406073	0.377338	0.705923	0.99804	0.153227	1. Xmoo1 Sil vs DMSO
ZNF404	Other differentiated cells	55.4883	0.450063	0.447708	1.00526	0.314772	0.99804	0.450063	1. Xmoo1 Sil vs DMSO
ZNF155	Other differentiated cells	47.7512	0.111727	0.509562	0.219261	0.826447	0.99804	0.111727	1. Xmoo1 Sil vs DMSO
ZNF226	Other differentiated cells	68.8994	0.121712	0.439184	0.277131	0.781679	0.99804	0.121712	1. Xmoo1 Sil vs DMSO
ZNF227	Other differentiated cells	69.3289	-0.383476	0.442777	-0.866072	0.386451	0.99804	-0.383476	1. Xmoo1 Sil vs DMSO
ZNF235	Other differentiated cells	329.743	-0.139072	0.234102	-0.594068	0.552467	0.99804	-0.139072	1. Xmoo1 Sil vs DMSO
ZNF233	Other differentiated cells	44.8128	-0.0603057	0.554458	-0.108765	0.913389	0.99804	-0.0603057	1. Xmoo1 Sil vs DMSO
ZNF112	Other differentiated cells	64.3287	-0.252901	0.429648	-0.588625	0.556113	0.99804	-0.252901	1. Xmoo1 Sil vs DMSO
AC243964.3	Other differentiated cells	191.756	0.360363	0.301123	1.19673	0.231412	0.99804	0.360363	1. Xmoo1 Sil vs DMSO
TOMM40	Other differentiated cells	51.3253	-0.43069	0.470467	-0.915453	0.359954	0.99804	-0.43069	1. Xmoo1 Sil vs DMSO
CLPTM1	Other differentiated cells	49.6472	-0.58702	0.468284	-1.25356	0.210004	0.99804	-0.58702	1. Xmoo1 Sil vs DMSO
CLASRP	Other differentiated cells	84.0644	0.34754	0.369008	0.941823	0.346283	0.99804	0.34754	1. Xmoo1 Sil vs DMSO
GEMIN7-AS1	Other differentiated cells	55.291	0.0831862	0.455288	0.182711	0.855025	0.99804	0.0831862	1. Xmoo1 Sil vs DMSO
MARK4	Other differentiated cells	119.272	-0.410904	0.353634	-1.16195	0.245257	0.99804	-0.410904	1. Xmoo1 Sil vs DMSO
CKM	Other differentiated cells	99.211	-0.223501	0.353016	-0.633119	0.526656	0.99804	-0.223501	1. Xmoo1 Sil vs DMSO
ERCC1	Other differentiated cells	40.2067	-0.756168	0.521438	-1.45016	0.147014	0.99804	-0.756168	1. Xmoo1 Sil vs DMSO
SNRPD2	Other differentiated cells	53.8989	-0.569534	0.526592	-1.08155	0.279454	0.99804	-0.569534	1. Xmoo1 Sil vs DMSO
DMPK	Other differentiated cells	78.3947	-0.0921604	0.394365	-0.233693	0.815223	0.99804	-0.0921604	1. Xmoo1 Sil vs DMSO
DMWD	Other differentiated cells	49.1711	0.50366	0.467913	1.0764	0.28175	0.99804	0.50366	1. Xmoo1 Sil vs DMSO
SYMPK	Other differentiated cells	90.9676	0.261459	0.358589	0.729133	0.465921	0.99804	0.261459	1. Xmoo1 Sil vs DMSO
NOVA2	Other differentiated cells	51.0466	-0.259575	0.458437	-0.566217	0.571246	0.99804	-0.259575	1. Xmoo1 Sil vs DMSO
IGFL4	Other differentiated cells	49.2771	-0.68772	0.479037	-1.43563	0.151108	0.99804	-0.68772	1. Xmoo1 Sil vs DMSO
PPP5C	Other differentiated cells	72.5333	0.225031	0.412825	0.545099	0.585685	0.99804	0.225031	1. Xmoo1 Sil vs DMSO
AC007193.1	Other differentiated cells	71.3452	-0.0188122	0.413929	-0.0454478	0.96375	0.99804	-0.0188122	1. Xmoo1 Sil vs DMSO
CALM3	Other differentiated cells	56.2846	-0.0235511	0.454796	-0.051784	0.958701	0.99804	-0.0235511	1. Xmoo1 Sil vs DMSO
ARHGAP35	Other differentiated cells	220.743	-0.0592502	0.278475	-0.212767	0.831509	0.99804	-0.0592502	1. Xmoo1 Sil vs DMSO
SAE1	Other differentiated cells	59.8513	-0.940265	0.45284	-2.07638	0.0378592	0.99804	-0.940265	1. Xmoo1 Sil vs DMSO
BBC3	Other differentiated cells	44.9414	-0.430796	0.552792	-0.779309	0.435798	0.99804	-0.430796	1. Xmoo1 Sil vs DMSO
DHX34	Other differentiated cells	86.309	-0.323311	0.394008	-0.820568	0.411892	0.99804	-0.323311	1. Xmoo1 Sil vs DMSO
MEIS3	Other differentiated cells	61.8397	0.276063	0.440579	0.626592	0.530927	0.99804	0.276063	1. Xmoo1 Sil vs DMSO
AC073548.2	Other differentiated cells	58.7447	0.245548	0.463343	0.529949	0.596147	0.99804	0.245548	1. Xmoo1 Sil vs DMSO
NAPA-AS1	Other differentiated cells	66.9573	-0.157019	0.409411	-0.383524	0.701331	0.99804	-0.157019	1. Xmoo1 Sil vs DMSO
NAPA	Other differentiated cells	104.345	0.0825537	0.34368	0.240205	0.810171	0.99804	0.0825537	1. Xmoo1 Sil vs DMSO
NOP53-AS1	Other differentiated cells	42.7253	-0.025588	0.511261	-0.0500488	0.960083	0.99804	-0.025588	1. Xmoo1 Sil vs DMSO
SELENOW	Other differentiated cells	64.4751	0.269099	0.450976	0.596703	0.550705	0.99804	0.269099	1. Xmoo1 Sil vs DMSO
PLA2G4C	Other differentiated cells	58.9428	-0.0846409	0.45109	-0.187636	0.851162	0.99804	-0.0846409	1. Xmoo1 Sil vs DMSO
LIG1	Other differentiated cells	54.4504	-0.580634	0.452397	-1.28346	0.199331	0.99804	-0.580634	1. Xmoo1 Sil vs DMSO
LMTK3	Other differentiated cells	61.5429	-0.41029	0.432742	-0.948118	0.343069	0.99804	-0.41029	1. Xmoo1 Sil vs DMSO
RPL18	Other differentiated cells	127.413	-0.443228	0.391115	-1.13324	0.257112	0.99804	-0.443228	1. Xmoo1 Sil vs DMSO
PPP1R15A	Other differentiated cells	48.1988	0.162203	0.479307	0.338412	0.735053	0.99804	0.162203	1. Xmoo1 Sil vs DMSO
FTL	Other differentiated cells	135.569	0.212633	0.321977	0.660396	0.509	0.99804	0.212633	1. Xmoo1 Sil vs DMSO
SNRNP70	Other differentiated cells	335.682	0.108482	0.230849	0.469928	0.638407	0.99804	0.108482	1. Xmoo1 Sil vs DMSO
PPFIA3	Other differentiated cells	71.0703	0.267804	0.397862	0.673108	0.500878	0.99804	0.267804	1. Xmoo1 Sil vs DMSO
RPL13A	Other differentiated cells	117.344	-0.215683	0.323827	-0.666044	0.505383	0.99804	-0.215683	1. Xmoo1 Sil vs DMSO
RPS11	Other differentiated cells	106.074	0.140119	0.363157	0.385836	0.699618	0.99804	0.140119	1. Xmoo1 Sil vs DMSO
CPT1C	Other differentiated cells	53.8628	-0.493046	0.46409	-1.06239	0.288057	0.99804	-0.493046	1. Xmoo1 Sil vs DMSO
AP2A1	Other differentiated cells	49.7344	-0.0511835	0.469888	-0.108927	0.91326	0.99804	-0.0511835	1. Xmoo1 Sil vs DMSO
PTOV1	Other differentiated cells	83.8193	-0.704377	0.403825	-1.74426	0.0811132	0.99804	-0.704377	1. Xmoo1 Sil vs DMSO
ATF5	Other differentiated cells	64.7319	-0.268213	0.449528	-0.596655	0.550738	0.99804	-0.268213	1. Xmoo1 Sil vs DMSO
AC010624.5	Other differentiated cells	77.361	-1.18404	2.31852	-0.510689	0.609569	0.99804	-1.18404	1. Xmoo1 Sil vs DMSO
EMC10	Other differentiated cells	45.5189	-1.02469	0.493938	-2.07454	0.0380296	0.99804	-1.02469	1. Xmoo1 Sil vs DMSO
LRRC4B	Other differentiated cells	59.1278	-0.34758	0.456418	-0.761538	0.446336	0.99804	-0.34758	1. Xmoo1 Sil vs DMSO
SHANK1	Other differentiated cells	84.2142	-0.20909	0.371962	-0.562128	0.574029	0.99804	-0.20909	1. Xmoo1 Sil vs DMSO
ZNF577	Other differentiated cells	143.593	0.114482	0.326048	0.351121	0.725497	0.99804	0.114482	1. Xmoo1 Sil vs DMSO
ZNF350-AS1	Other differentiated cells	149.287	-0.22627	0.314742	-0.718907	0.472198	0.99804	-0.22627	1. Xmoo1 Sil vs DMSO
ZNF350	Other differentiated cells	60.9879	0.277533	0.424137	0.654348	0.512888	0.99804	0.277533	1. Xmoo1 Sil vs DMSO
ZNF432	Other differentiated cells	85.1685	-0.290847	0.424224	-0.685596	0.492968	0.99804	-0.290847	1. Xmoo1 Sil vs DMSO
PPP2R1A	Other differentiated cells	71.1563	-0.0194321	0.424878	-0.0457357	0.963521	0.99804	-0.0194321	1. Xmoo1 Sil vs DMSO
AC010320.2	Other differentiated cells	125.88	-0.0225975	0.33641	-0.0671725	0.946444	0.99804	-0.0225975	1. Xmoo1 Sil vs DMSO
ZNF766	Other differentiated cells	89.1627	-0.502129	0.387057	-1.2973	0.194528	0.99804	-0.502129	1. Xmoo1 Sil vs DMSO
AC010320.4	Other differentiated cells	63.5468	0.528521	0.459917	1.14917	0.250488	0.99804	0.528521	1. Xmoo1 Sil vs DMSO
ZNF528-AS1	Other differentiated cells	66.6046	0.642412	0.409816	1.56756	0.116983	0.99804	0.642412	1. Xmoo1 Sil vs DMSO
ZNF83	Other differentiated cells	145.477	0.154726	0.317587	0.487192	0.626122	0.99804	0.154726	1. Xmoo1 Sil vs DMSO
ZNF611	Other differentiated cells	57.4303	-0.0606048	0.454955	-0.133211	0.894027	0.99804	-0.0606048	1. Xmoo1 Sil vs DMSO
ZNF160	Other differentiated cells	110.822	-0.127547	0.334281	-0.381556	0.702791	0.99804	-0.127547	1. Xmoo1 Sil vs DMSO
ZNF331	Other differentiated cells	102.272	-0.203701	0.348822	-0.583969	0.559241	0.99804	-0.203701	1. Xmoo1 Sil vs DMSO
CACNG7	Other differentiated cells	71.7275	0.21779	0.403154	0.540215	0.589049	0.99804	0.21779	1. Xmoo1 Sil vs DMSO
RPS9	Other differentiated cells	87.5654	-0.270759	0.420477	-0.643933	0.519619	0.99804	-0.270759	1. Xmoo1 Sil vs DMSO
TTYH1	Other differentiated cells	63.7335	0.463301	0.418317	1.10754	0.268062	0.99804	0.463301	1. Xmoo1 Sil vs DMSO
LENG8	Other differentiated cells	87.5196	0.333344	0.366102	0.91052	0.362548	0.99804	0.333344	1. Xmoo1 Sil vs DMSO
AC011476.3	Other differentiated cells	95.5581	0.347607	0.350655	0.991308	0.321535	0.99804	0.347607	1. Xmoo1 Sil vs DMSO
GP6	Other differentiated cells	58.8369	-0.150947	0.432641	-0.348896	0.727167	0.99804	-0.150947	1. Xmoo1 Sil vs DMSO
RDH13	Other differentiated cells	54.3893	-0.436717	0.455295	-0.959196	0.33746	0.99804	-0.436717	1. Xmoo1 Sil vs DMSO
PPP1R12C	Other differentiated cells	46.3998	-0.266742	0.476525	-0.559766	0.575639	0.99804	-0.266742	1. Xmoo1 Sil vs DMSO
PPP6R1	Other differentiated cells	52.4154	-0.172761	0.471602	-0.366328	0.71412	0.99804	-0.172761	1. Xmoo1 Sil vs DMSO
RPL28	Other differentiated cells	121.6	-0.0359671	0.322891	-0.111391	0.911306	0.99804	-0.0359671	1. Xmoo1 Sil vs DMSO
UBE2S	Other differentiated cells	63.7342	-0.23629	0.426439	-0.5541	0.57951	0.99804	-0.23629	1. Xmoo1 Sil vs DMSO
U2AF2	Other differentiated cells	53.4719	0.204224	0.497835	0.410224	0.681642	0.99804	0.204224	1. Xmoo1 Sil vs DMSO
AC008735.2	Other differentiated cells	89.5825	-0.132111	0.375731	-0.351611	0.72513	0.99804	-0.132111	1. Xmoo1 Sil vs DMSO
ZSCAN5A	Other differentiated cells	71.6566	-0.157032	0.413011	-0.380212	0.703788	0.99804	-0.157032	1. Xmoo1 Sil vs DMSO
EDDM13	Other differentiated cells	58.7497	0.268878	0.439247	0.612133	0.54045	0.99804	0.268878	1. Xmoo1 Sil vs DMSO
AC006116.8	Other differentiated cells	43.6358	-0.29495	0.504317	-0.584851	0.558648	0.99804	-0.29495	1. Xmoo1 Sil vs DMSO
ZNF583	Other differentiated cells	48.2395	0.101519	0.467719	0.217051	0.828169	0.99804	0.101519	1. Xmoo1 Sil vs DMSO
ZFP28	Other differentiated cells	42.5655	0.112907	0.507926	0.22229	0.824088	0.99804	0.112907	1. Xmoo1 Sil vs DMSO
ZNF71	Other differentiated cells	62.4696	-0.357052	0.421141	-0.847821	0.396538	0.99804	-0.357052	1. Xmoo1 Sil vs DMSO
ZNF264	Other differentiated cells	110.597	0.128618	0.330668	0.388965	0.697302	0.99804	0.128618	1. Xmoo1 Sil vs DMSO
ZNF460	Other differentiated cells	76.3447	0.191604	0.393705	0.486668	0.626494	0.99804	0.191604	1. Xmoo1 Sil vs DMSO
AC005261.1	Other differentiated cells	122.57	-0.202834	0.334043	-0.607209	0.543712	0.99804	-0.202834	1. Xmoo1 Sil vs DMSO
ZNF547	Other differentiated cells	47.4582	-0.0859075	0.491433	-0.17481	0.861229	0.99804	-0.0859075	1. Xmoo1 Sil vs DMSO
ZNF749	Other differentiated cells	95.8408	-0.0639353	0.379055	-0.16867	0.866056	0.99804	-0.0639353	1. Xmoo1 Sil vs DMSO
ZNF549	Other differentiated cells	86.3354	0.730029	0.367226	1.98795	0.0468168	0.99804	0.730029	1. Xmoo1 Sil vs DMSO
ZNF550	Other differentiated cells	83.1415	0.206292	0.384334	0.536751	0.59144	0.99804	0.206292	1. Xmoo1 Sil vs DMSO
ZNF134	Other differentiated cells	44.8815	0.225492	0.533482	0.422681	0.672528	0.99804	0.225492	1. Xmoo1 Sil vs DMSO
ZNF551	Other differentiated cells	125.609	0.101392	0.318889	0.317954	0.75052	0.99804	0.101392	1. Xmoo1 Sil vs DMSO
ZNF586	Other differentiated cells	188.668	0.178003	0.272858	0.652365	0.514166	0.99804	0.178003	1. Xmoo1 Sil vs DMSO
ZNF552	Other differentiated cells	101.647	-0.0925989	0.345707	-0.267854	0.788812	0.99804	-0.0925989	1. Xmoo1 Sil vs DMSO
ZNF587B	Other differentiated cells	63.0653	-0.362543	0.430305	-0.842526	0.399493	0.99804	-0.362543	1. Xmoo1 Sil vs DMSO
ZNF814	Other differentiated cells	199.391	0.15448	0.273307	0.565224	0.571921	0.99804	0.15448	1. Xmoo1 Sil vs DMSO
ZNF587	Other differentiated cells	68.1631	0.488827	0.407251	1.20031	0.230019	0.99804	0.488827	1. Xmoo1 Sil vs DMSO
ZNF606	Other differentiated cells	60.508	0.0335312	0.433915	0.0772759	0.938404	0.99804	0.0335312	1. Xmoo1 Sil vs DMSO
AC008969.1	Other differentiated cells	59.3835	-0.365937	0.434801	-0.841619	0.400001	0.99804	-0.365937	1. Xmoo1 Sil vs DMSO
ZNF135	Other differentiated cells	63.8013	-0.256176	0.41425	-0.61841	0.536305	0.99804	-0.256176	1. Xmoo1 Sil vs DMSO
ZSCAN18	Other differentiated cells	114.726	-0.273654	0.347755	-0.786916	0.431331	0.99804	-0.273654	1. Xmoo1 Sil vs DMSO
ZNF274	Other differentiated cells	88.6696	-0.243607	0.362497	-0.672025	0.501568	0.99804	-0.243607	1. Xmoo1 Sil vs DMSO
ZNF544	Other differentiated cells	97.6911	-0.267553	0.358804	-0.745679	0.455861	0.99804	-0.267553	1. Xmoo1 Sil vs DMSO
ZNF8	Other differentiated cells	58.0852	0.12522	0.435482	0.287544	0.773696	0.99804	0.12522	1. Xmoo1 Sil vs DMSO
ERVK3-1	Other differentiated cells	44.8394	0.139306	0.541394	0.25731	0.796939	0.99804	0.139306	1. Xmoo1 Sil vs DMSO
RPS5	Other differentiated cells	84.104	-0.247726	0.391917	-0.63209	0.527328	0.99804	-0.247726	1. Xmoo1 Sil vs DMSO
SLC27A5	Other differentiated cells	47.0844	0.313586	0.496307	0.63184	0.527491	0.99804	0.313586	1. Xmoo1 Sil vs DMSO
TBC1D20	Other differentiated cells	83.2194	-0.0525417	0.371607	-0.141391	0.887561	0.99804	-0.0525417	1. Xmoo1 Sil vs DMSO
CSNK2A1	Other differentiated cells	260.391	0.547283	0.27134	2.01696	0.0436994	0.99804	0.547283	1. Xmoo1 Sil vs DMSO
PSMF1	Other differentiated cells	86.8434	0.181328	0.403534	0.449351	0.653179	0.99804	0.181328	1. Xmoo1 Sil vs DMSO
SDCBP2-AS1	Other differentiated cells	136.877	-0.544949	0.328844	-1.65716	0.0974863	0.99804	-0.544949	1. Xmoo1 Sil vs DMSO
FKBP1A	Other differentiated cells	49.2855	-0.589917	0.474755	-1.24257	0.214025	0.99804	-0.589917	1. Xmoo1 Sil vs DMSO
NSFL1C	Other differentiated cells	79.1938	0.371718	0.388873	0.955885	0.33913	0.99804	0.371718	1. Xmoo1 Sil vs DMSO
STK35	Other differentiated cells	55.3712	-0.207509	0.463446	-0.447753	0.654332	0.99804	-0.207509	1. Xmoo1 Sil vs DMSO
NOP56	Other differentiated cells	63.9646	-0.59101	0.426518	-1.38566	0.165851	0.99804	-0.59101	1. Xmoo1 Sil vs DMSO
EBF4	Other differentiated cells	75.6476	0.444378	0.396703	1.12018	0.262638	0.99804	0.444378	1. Xmoo1 Sil vs DMSO
PTPRA	Other differentiated cells	350.539	-0.0411075	0.235739	-0.174378	0.861569	0.99804	-0.0411075	1. Xmoo1 Sil vs DMSO
MRPS26	Other differentiated cells	77.1624	0.297307	0.385032	0.772164	0.440018	0.99804	0.297307	1. Xmoo1 Sil vs DMSO
UBOX5-AS1	Other differentiated cells	101.634	-0.101021	0.349589	-0.288971	0.772604	0.99804	-0.101021	1. Xmoo1 Sil vs DMSO
DDRGK1	Other differentiated cells	50.0289	0.15603	0.535277	0.291494	0.770673	0.99804	0.15603	1. Xmoo1 Sil vs DMSO
C20orf194	Other differentiated cells	423.37	0.034432	0.218897	0.157298	0.87501	0.99804	0.034432	1. Xmoo1 Sil vs DMSO
ATRN	Other differentiated cells	243.519	-0.226196	0.277136	-0.816192	0.414391	0.99804	-0.226196	1. Xmoo1 Sil vs DMSO
PANK2	Other differentiated cells	124.747	-0.00345346	0.326111	-0.0105898	0.991551	0.99804	-0.00345346	1. Xmoo1 Sil vs DMSO
RNF24	Other differentiated cells	443.718	-0.0463153	0.214506	-0.215916	0.829053	0.99804	-0.0463153	1. Xmoo1 Sil vs DMSO
SLC23A2	Other differentiated cells	232.67	-0.122395	0.275837	-0.443724	0.657243	0.99804	-0.122395	1. Xmoo1 Sil vs DMSO
TMEM230	Other differentiated cells	124.068	-0.562016	0.319292	-1.76019	0.0783749	0.99804	-0.562016	1. Xmoo1 Sil vs DMSO
CDS2	Other differentiated cells	122.685	-0.0782132	0.318783	-0.245349	0.806186	0.99804	-0.0782132	1. Xmoo1 Sil vs DMSO
AL121757.2	Other differentiated cells	94.3689	0.12322	0.395937	0.31121	0.755641	0.99804	0.12322	1. Xmoo1 Sil vs DMSO
GPCPD1	Other differentiated cells	156.996	-0.051504	0.307641	-0.167416	0.867043	0.99804	-0.051504	1. Xmoo1 Sil vs DMSO
CRLS1	Other differentiated cells	66.4197	0.172928	0.408547	0.423274	0.672095	0.99804	0.172928	1. Xmoo1 Sil vs DMSO
TMX4	Other differentiated cells	59.5488	-0.472788	0.518601	-0.91166	0.361948	0.99804	-0.472788	1. Xmoo1 Sil vs DMSO
PLCB1	Other differentiated cells	1147.55	0.0690358	0.189894	0.36355	0.716194	0.99804	0.0690358	1. Xmoo1 Sil vs DMSO
PLCB4	Other differentiated cells	191.194	0.149871	0.298457	0.502153	0.61556	0.99804	0.149871	1. Xmoo1 Sil vs DMSO
PAK5	Other differentiated cells	246.274	-0.384748	0.250986	-1.53295	0.125289	0.99804	-0.384748	1. Xmoo1 Sil vs DMSO
SNAP25-AS1	Other differentiated cells	802.301	-0.0559098	0.225425	-0.248019	0.80412	0.99804	-0.0559098	1. Xmoo1 Sil vs DMSO
SNAP25	Other differentiated cells	230.466	0.425674	0.263109	1.61786	0.105693	0.99804	0.425674	1. Xmoo1 Sil vs DMSO
SLX4IP	Other differentiated cells	67.1751	-0.318888	0.455672	-0.69982	0.48404	0.99804	-0.318888	1. Xmoo1 Sil vs DMSO
TASP1	Other differentiated cells	196.796	0.115513	0.287024	0.40245	0.687353	0.99804	0.115513	1. Xmoo1 Sil vs DMSO
ESF1	Other differentiated cells	115.35	0.256446	0.329813	0.77755	0.436834	0.99804	0.256446	1. Xmoo1 Sil vs DMSO
NDUFAF5	Other differentiated cells	74.2278	0.0524948	0.389741	0.134692	0.892856	0.99804	0.0524948	1. Xmoo1 Sil vs DMSO
MACROD2	Other differentiated cells	585.817	-0.160814	0.217556	-0.739187	0.459793	0.99804	-0.160814	1. Xmoo1 Sil vs DMSO
SNRPB2	Other differentiated cells	67.3003	0.036717	0.405871	0.0904646	0.927918	0.99804	0.036717	1. Xmoo1 Sil vs DMSO
PCSK2	Other differentiated cells	97.4365	-0.540931	0.392718	-1.3774	0.168387	0.99804	-0.540931	1. Xmoo1 Sil vs DMSO
DSTN	Other differentiated cells	124.143	-0.331325	0.364797	-0.908246	0.363748	0.99804	-0.331325	1. Xmoo1 Sil vs DMSO
ZNF133	Other differentiated cells	92.0251	0.32859	0.393276	0.83552	0.403425	0.99804	0.32859	1. Xmoo1 Sil vs DMSO
AL049646.1	Other differentiated cells	147.254	0.0434484	0.301739	0.143993	0.885506	0.99804	0.0434484	1. Xmoo1 Sil vs DMSO
DZANK1	Other differentiated cells	59.3481	-0.133706	0.457968	-0.291954	0.770322	0.99804	-0.133706	1. Xmoo1 Sil vs DMSO
SEC23B	Other differentiated cells	65.2563	-0.120758	0.4171	-0.289519	0.772184	0.99804	-0.120758	1. Xmoo1 Sil vs DMSO
DTD1	Other differentiated cells	119.317	-0.28886	0.356212	-0.810921	0.417411	0.99804	-0.28886	1. Xmoo1 Sil vs DMSO
SLC24A3	Other differentiated cells	94.9791	-0.108321	0.377398	-0.287019	0.774097	0.99804	-0.108321	1. Xmoo1 Sil vs DMSO
RIN2	Other differentiated cells	81.8717	-0.403193	0.403933	-0.998169	0.318198	0.99804	-0.403193	1. Xmoo1 Sil vs DMSO
NAA20	Other differentiated cells	89.6826	0.151325	0.369146	0.409932	0.681856	0.99804	0.151325	1. Xmoo1 Sil vs DMSO
CRNKL1	Other differentiated cells	76.0264	0.192746	0.391111	0.492818	0.622141	0.99804	0.192746	1. Xmoo1 Sil vs DMSO
CFAP61	Other differentiated cells	200.253	0.593005	0.35913	1.65123	0.0986921	0.99804	0.593005	1. Xmoo1 Sil vs DMSO
RALGAPA2	Other differentiated cells	287.467	0.329801	0.266674	1.23672	0.216192	0.99804	0.329801	1. Xmoo1 Sil vs DMSO
KIZ	Other differentiated cells	80.2211	0.11365	0.396143	0.286891	0.774196	0.99804	0.11365	1. Xmoo1 Sil vs DMSO
KIZ-AS1	Other differentiated cells	65.6813	-0.125352	0.4223	-0.296831	0.766596	0.99804	-0.125352	1. Xmoo1 Sil vs DMSO
XRN2	Other differentiated cells	258.153	0.284181	0.24781	1.14677	0.251477	0.99804	0.284181	1. Xmoo1 Sil vs DMSO
NAPB	Other differentiated cells	73.9222	0.247702	0.404237	0.612765	0.540032	0.99804	0.247702	1. Xmoo1 Sil vs DMSO
APMAP	Other differentiated cells	43.9162	-0.0201345	0.49383	-0.0407721	0.967478	0.99804	-0.0201345	1. Xmoo1 Sil vs DMSO
PYGB	Other differentiated cells	74.4779	-0.126701	0.387704	-0.326798	0.743821	0.99804	-0.126701	1. Xmoo1 Sil vs DMSO
ABHD12	Other differentiated cells	108.731	-0.373073	0.335223	-1.11291	0.265747	0.99804	-0.373073	1. Xmoo1 Sil vs DMSO
NINL	Other differentiated cells	139.065	-0.184101	0.324034	-0.568154	0.56993	0.99804	-0.184101	1. Xmoo1 Sil vs DMSO
ZNF337-AS1	Other differentiated cells	175.052	0.115288	0.288596	0.399479	0.689541	0.99804	0.115288	1. Xmoo1 Sil vs DMSO
ZNF337	Other differentiated cells	132.004	0.020561	0.311648	0.0659751	0.947398	0.99804	0.020561	1. Xmoo1 Sil vs DMSO
AL390198.1	Other differentiated cells	50.2039	-0.0778191	0.459954	-0.169189	0.865648	0.99804	-0.0778191	1. Xmoo1 Sil vs DMSO
HM13	Other differentiated cells	150.504	-0.190761	0.297875	-0.640407	0.521908	0.99804	-0.190761	1. Xmoo1 Sil vs DMSO
TM9SF4	Other differentiated cells	139.143	-0.0954978	0.334421	-0.285561	0.775214	0.99804	-0.0954978	1. Xmoo1 Sil vs DMSO
KIF3B	Other differentiated cells	86.2068	0.345699	0.420526	0.822064	0.41104	0.99804	0.345699	1. Xmoo1 Sil vs DMSO
ASXL1	Other differentiated cells	312.16	0.157893	0.234513	0.673282	0.500768	0.99804	0.157893	1. Xmoo1 Sil vs DMSO
NOL4L	Other differentiated cells	96.2187	0.103648	0.356034	0.291118	0.770961	0.99804	0.103648	1. Xmoo1 Sil vs DMSO
MAPRE1	Other differentiated cells	72.2122	-0.0079005	0.39995	-0.0197537	0.98424	0.99804	-0.0079005	1. Xmoo1 Sil vs DMSO
AL035071.2	Other differentiated cells	64.2611	-0.0422378	0.417137	-0.101256	0.919347	0.99804	-0.0422378	1. Xmoo1 Sil vs DMSO
CDK5RAP1	Other differentiated cells	72.7388	-0.438873	0.430239	-1.02007	0.307696	0.99804	-0.438873	1. Xmoo1 Sil vs DMSO
CBFA2T2	Other differentiated cells	358.162	-0.151488	0.236105	-0.64161	0.521126	0.99804	-0.151488	1. Xmoo1 Sil vs DMSO
RALY	Other differentiated cells	149.285	-0.141707	0.305482	-0.463881	0.642733	0.99804	-0.141707	1. Xmoo1 Sil vs DMSO
EIF2S2	Other differentiated cells	327.86	-0.111539	0.234937	-0.47476	0.634958	0.99804	-0.111539	1. Xmoo1 Sil vs DMSO
ASIP	Other differentiated cells	96.1525	0.413748	0.381175	1.08545	0.27772	0.99804	0.413748	1. Xmoo1 Sil vs DMSO
AL035458.2	Other differentiated cells	74.5874	-0.0708278	0.394073	-0.179733	0.857362	0.99804	-0.0708278	1. Xmoo1 Sil vs DMSO
ITCH	Other differentiated cells	351.813	0.0463139	0.226738	0.204261	0.838149	0.99804	0.0463139	1. Xmoo1 Sil vs DMSO
MAP1LC3A	Other differentiated cells	61.0974	0.252063	0.43807	0.575393	0.565026	0.99804	0.252063	1. Xmoo1 Sil vs DMSO
PIGU	Other differentiated cells	94.5958	-0.0138793	0.361382	-0.0384062	0.969364	0.99804	-0.0138793	1. Xmoo1 Sil vs DMSO
NCOA6	Other differentiated cells	307.073	0.21255	0.236343	0.899331	0.368477	0.99804	0.21255	1. Xmoo1 Sil vs DMSO
AL109824.1	Other differentiated cells	255	0.211254	0.255852	0.825687	0.408982	0.99804	0.211254	1. Xmoo1 Sil vs DMSO
GGT7	Other differentiated cells	140.743	0.196433	0.316508	0.620628	0.534845	0.99804	0.196433	1. Xmoo1 Sil vs DMSO
ACSS2	Other differentiated cells	61.0407	-0.0948391	0.423075	-0.224166	0.822628	0.99804	-0.0948391	1. Xmoo1 Sil vs DMSO
TRPC4AP	Other differentiated cells	230.842	0.0248753	0.29437	0.0845037	0.932656	0.99804	0.0248753	1. Xmoo1 Sil vs DMSO
MMP24OS	Other differentiated cells	90.7267	0.0195892	0.36499	0.0536707	0.957198	0.99804	0.0195892	1. Xmoo1 Sil vs DMSO
MMP24	Other differentiated cells	95.7871	-0.00743525	0.349797	-0.0212559	0.983042	0.99804	-0.00743525	1. Xmoo1 Sil vs DMSO
UQCC1	Other differentiated cells	182.404	-0.306011	0.288544	-1.06054	0.2889	0.99804	-0.306011	1. Xmoo1 Sil vs DMSO
CEP250	Other differentiated cells	52.0026	0.193614	0.457591	0.423117	0.67221	0.99804	0.193614	1. Xmoo1 Sil vs DMSO
FO393401.1	Other differentiated cells	54.7006	-0.19234	0.449371	-0.42802	0.668637	0.99804	-0.19234	1. Xmoo1 Sil vs DMSO
CPNE1	Other differentiated cells	121.259	-0.0952232	0.323282	-0.294551	0.768337	0.99804	-0.0952232	1. Xmoo1 Sil vs DMSO
RBM39	Other differentiated cells	642.656	0.206088	0.202936	1.01553	0.309851	0.99804	0.206088	1. Xmoo1 Sil vs DMSO
PHF20	Other differentiated cells	195.913	0.244364	0.287382	0.850312	0.395152	0.99804	0.244364	1. Xmoo1 Sil vs DMSO
NORAD	Other differentiated cells	130.016	-0.0134768	0.317207	-0.0424858	0.966111	0.99804	-0.0134768	1. Xmoo1 Sil vs DMSO
EPB41L1	Other differentiated cells	89.3614	-0.598403	0.374406	-1.59827	0.109982	0.99804	-0.598403	1. Xmoo1 Sil vs DMSO
DLGAP4	Other differentiated cells	153.177	-0.443942	0.321057	-1.38275	0.166741	0.99804	-0.443942	1. Xmoo1 Sil vs DMSO
DLGAP4-AS1	Other differentiated cells	57.1508	0.498397	0.451328	1.10429	0.269467	0.99804	0.498397	1. Xmoo1 Sil vs DMSO
NDRG3	Other differentiated cells	78.1357	0.192749	0.382029	0.50454	0.613882	0.99804	0.192749	1. Xmoo1 Sil vs DMSO
SOGA1	Other differentiated cells	106.206	-0.48192	0.342219	-1.40822	0.159065	0.99804	-0.48192	1. Xmoo1 Sil vs DMSO
RBL1	Other differentiated cells	55.3413	0.282552	0.477287	0.591996	0.553853	0.99804	0.282552	1. Xmoo1 Sil vs DMSO
RPN2	Other differentiated cells	65.8963	-0.551818	0.444057	-1.24268	0.213987	0.99804	-0.551818	1. Xmoo1 Sil vs DMSO
BLCAP	Other differentiated cells	116.372	-0.196551	0.334089	-0.588321	0.556317	0.99804	-0.196551	1. Xmoo1 Sil vs DMSO
CTNNBL1	Other differentiated cells	93.3118	-0.167069	0.363764	-0.459277	0.646035	0.99804	-0.167069	1. Xmoo1 Sil vs DMSO
RPRD1B	Other differentiated cells	90.3724	-0.203273	0.377162	-0.538956	0.589917	0.99804	-0.203273	1. Xmoo1 Sil vs DMSO
SNHG17	Other differentiated cells	44.3047	-0.3636	0.492679	-0.738005	0.460511	0.99804	-0.3636	1. Xmoo1 Sil vs DMSO
RALGAPB	Other differentiated cells	173.438	0.132619	0.282078	0.470148	0.638249	0.99804	0.132619	1. Xmoo1 Sil vs DMSO
TOP1	Other differentiated cells	355.326	0.0715872	0.225801	0.317036	0.751216	0.99804	0.0715872	1. Xmoo1 Sil vs DMSO
PLCG1-AS1	Other differentiated cells	78.8231	-0.209456	0.399814	-0.523884	0.600359	0.99804	-0.209456	1. Xmoo1 Sil vs DMSO
PLCG1	Other differentiated cells	72.0374	-0.232837	0.398099	-0.58487	0.558635	0.99804	-0.232837	1. Xmoo1 Sil vs DMSO
ZHX3	Other differentiated cells	213.609	-0.224921	0.278294	-0.808215	0.418967	0.99804	-0.224921	1. Xmoo1 Sil vs DMSO
CHD6	Other differentiated cells	284.822	0.026226	0.240969	0.108836	0.913333	0.99804	0.026226	1. Xmoo1 Sil vs DMSO
PTPRT	Other differentiated cells	101.305	0.0964591	0.421034	0.2291	0.818791	0.99804	0.0964591	1. Xmoo1 Sil vs DMSO
SRSF6	Other differentiated cells	64.7169	-0.110777	0.453832	-0.244092	0.80716	0.99804	-0.110777	1. Xmoo1 Sil vs DMSO
L3MBTL1	Other differentiated cells	223.817	0.0492996	0.266915	0.184701	0.853463	0.99804	0.0492996	1. Xmoo1 Sil vs DMSO
SGK2	Other differentiated cells	49.5148	-0.0159383	0.495556	-0.0321625	0.974342	0.99804	-0.0159383	1. Xmoo1 Sil vs DMSO
IFT52	Other differentiated cells	98.5869	-0.0755694	0.349073	-0.216486	0.828609	0.99804	-0.0755694	1. Xmoo1 Sil vs DMSO
OSER1	Other differentiated cells	43.5489	0.232682	0.493592	0.471406	0.637351	0.99804	0.232682	1. Xmoo1 Sil vs DMSO
GDAP1L1	Other differentiated cells	62.599	-0.388159	0.429447	-0.903859	0.36607	0.99804	-0.388159	1. Xmoo1 Sil vs DMSO
TTPAL	Other differentiated cells	66.0837	-0.0831299	0.41938	-0.198221	0.842872	0.99804	-0.0831299	1. Xmoo1 Sil vs DMSO
SERINC3	Other differentiated cells	98.4476	0.27013	0.363454	0.743229	0.457343	0.99804	0.27013	1. Xmoo1 Sil vs DMSO
PKIG	Other differentiated cells	54.7763	-0.0769853	0.447401	-0.172072	0.863381	0.99804	-0.0769853	1. Xmoo1 Sil vs DMSO
YWHAB	Other differentiated cells	231.11	0.277734	0.268703	1.03361	0.301318	0.99804	0.277734	1. Xmoo1 Sil vs DMSO
PABPC1L	Other differentiated cells	73.4048	0.0240195	0.423482	0.0567191	0.954769	0.99804	0.0240195	1. Xmoo1 Sil vs DMSO
TOMM34	Other differentiated cells	144.924	0.29472	0.305973	0.963223	0.335436	0.99804	0.29472	1. Xmoo1 Sil vs DMSO
STK4	Other differentiated cells	143.245	0.321324	0.320541	1.00244	0.31613	0.99804	0.321324	1. Xmoo1 Sil vs DMSO
TP53TG5	Other differentiated cells	99.4578	0.016169	0.355176	0.0455239	0.96369	0.99804	0.016169	1. Xmoo1 Sil vs DMSO
ZNF335	Other differentiated cells	76.8222	0.6589	0.386476	1.70489	0.0882143	0.99804	0.6589	1. Xmoo1 Sil vs DMSO
NCOA5	Other differentiated cells	88.3074	-0.143403	0.378048	-0.379325	0.704447	0.99804	-0.143403	1. Xmoo1 Sil vs DMSO
AL133227.1	Other differentiated cells	55.2989	0.298776	0.453198	0.659261	0.509728	0.99804	0.298776	1. Xmoo1 Sil vs DMSO
ELMO2	Other differentiated cells	83.4837	0.188943	0.385184	0.490527	0.623761	0.99804	0.188943	1. Xmoo1 Sil vs DMSO
SLC13A3	Other differentiated cells	128.497	0.0562833	0.323585	0.173937	0.861915	0.99804	0.0562833	1. Xmoo1 Sil vs DMSO
ZMYND8	Other differentiated cells	77.9904	0.393125	0.40782	0.963965	0.335064	0.99804	0.393125	1. Xmoo1 Sil vs DMSO
NCOA3	Other differentiated cells	127.265	-0.129976	0.32135	-0.40447	0.685867	0.99804	-0.129976	1. Xmoo1 Sil vs DMSO
SULF2	Other differentiated cells	91.1692	0.192265	0.390798	0.49198	0.622734	0.99804	0.192265	1. Xmoo1 Sil vs DMSO
ARFGEF2	Other differentiated cells	90.5871	0.51551	0.36089	1.42844	0.153165	0.99804	0.51551	1. Xmoo1 Sil vs DMSO
CSE1L	Other differentiated cells	108.995	0.168286	0.355777	0.473009	0.636207	0.99804	0.168286	1. Xmoo1 Sil vs DMSO
STAU1	Other differentiated cells	175.056	-0.0290515	0.281657	-0.103145	0.917848	0.99804	-0.0290515	1. Xmoo1 Sil vs DMSO
DDX27	Other differentiated cells	95.8962	0.132513	0.351393	0.377106	0.706094	0.99804	0.132513	1. Xmoo1 Sil vs DMSO
ZNFX1	Other differentiated cells	65.9962	-0.155282	0.430677	-0.360553	0.718433	0.99804	-0.155282	1. Xmoo1 Sil vs DMSO
ZFAS1	Other differentiated cells	119.772	-0.343539	0.338645	-1.01445	0.310368	0.99804	-0.343539	1. Xmoo1 Sil vs DMSO
KCNB1	Other differentiated cells	227.228	-0.206863	0.257831	-0.802321	0.422367	0.99804	-0.206863	1. Xmoo1 Sil vs DMSO
B4GALT5	Other differentiated cells	119.381	-0.0750567	0.337362	-0.222481	0.823939	0.99804	-0.0750567	1. Xmoo1 Sil vs DMSO
SLC9A8	Other differentiated cells	88.9153	0.447969	0.386718	1.15839	0.246707	0.99804	0.447969	1. Xmoo1 Sil vs DMSO
RNF114	Other differentiated cells	68.362	0.0988803	0.440635	0.224404	0.822443	0.99804	0.0988803	1. Xmoo1 Sil vs DMSO
UBE2V1	Other differentiated cells	112.275	-0.212166	0.335049	-0.633237	0.526579	0.99804	-0.212166	1. Xmoo1 Sil vs DMSO
PTPN1	Other differentiated cells	158.702	-0.118301	0.296609	-0.398845	0.690007	0.99804	-0.118301	1. Xmoo1 Sil vs DMSO
PARD6B	Other differentiated cells	45.5522	-0.0939314	0.504478	-0.186195	0.852292	0.99804	-0.0939314	1. Xmoo1 Sil vs DMSO
BCAS4	Other differentiated cells	56.8562	-0.340643	0.447568	-0.761099	0.446598	0.99804	-0.340643	1. Xmoo1 Sil vs DMSO
ADNP	Other differentiated cells	335.625	0.0483799	0.246034	0.196639	0.84411	0.99804	0.0483799	1. Xmoo1 Sil vs DMSO
DPM1	Other differentiated cells	73.3365	-0.0664933	0.402957	-0.165013	0.868933	0.99804	-0.0664933	1. Xmoo1 Sil vs DMSO
ATP9A	Other differentiated cells	376.545	-0.0699113	0.227005	-0.307972	0.758103	0.99804	-0.0699113	1. Xmoo1 Sil vs DMSO
ZFP64	Other differentiated cells	55.2573	-0.465496	0.458906	-1.01436	0.310411	0.99804	-0.465496	1. Xmoo1 Sil vs DMSO
TSHZ2	Other differentiated cells	88.5968	-0.127115	0.381408	-0.333278	0.738924	0.99804	-0.127115	1. Xmoo1 Sil vs DMSO
DOK5	Other differentiated cells	53.4302	-0.249955	0.594712	-0.420296	0.674269	0.99804	-0.249955	1. Xmoo1 Sil vs DMSO
RTF2	Other differentiated cells	62.4079	-0.0900291	0.430366	-0.209192	0.834298	0.99804	-0.0900291	1. Xmoo1 Sil vs DMSO
GCNT7	Other differentiated cells	46.7828	0.211111	0.502317	0.420275	0.674284	0.99804	0.211111	1. Xmoo1 Sil vs DMSO
RAE1	Other differentiated cells	51.5887	-0.74423	0.462835	-1.60798	0.107839	0.99804	-0.74423	1. Xmoo1 Sil vs DMSO
RAB22A	Other differentiated cells	86.0202	0.32733	0.366178	0.893908	0.371371	0.99804	0.32733	1. Xmoo1 Sil vs DMSO
VAPB	Other differentiated cells	105.536	-0.148474	0.343178	-0.432644	0.665274	0.99804	-0.148474	1. Xmoo1 Sil vs DMSO
STX16	Other differentiated cells	135.102	0.0611879	0.308104	0.198595	0.84258	0.99804	0.0611879	1. Xmoo1 Sil vs DMSO
GNAS	Other differentiated cells	328.477	0.0645796	0.260611	0.247801	0.804289	0.99804	0.0645796	1. Xmoo1 Sil vs DMSO
NELFCD	Other differentiated cells	48.3285	-0.031204	0.483292	-0.0645655	0.94852	0.99804	-0.031204	1. Xmoo1 Sil vs DMSO
ATP5F1E	Other differentiated cells	74.6542	-0.146483	0.440341	-0.332657	0.739393	0.99804	-0.146483	1. Xmoo1 Sil vs DMSO
PHACTR3	Other differentiated cells	244.722	-0.208861	0.268862	-0.776833	0.437257	0.99804	-0.208861	1. Xmoo1 Sil vs DMSO
SYCP2	Other differentiated cells	164.258	-0.250671	0.292977	-0.855601	0.392218	0.99804	-0.250671	1. Xmoo1 Sil vs DMSO
CDH4	Other differentiated cells	230.391	0.166369	0.275795	0.603235	0.546352	0.99804	0.166369	1. Xmoo1 Sil vs DMSO
TAF4	Other differentiated cells	82.2439	-0.0517843	0.38183	-0.135621	0.892121	0.99804	-0.0517843	1. Xmoo1 Sil vs DMSO
PSMA7	Other differentiated cells	95.0904	0.0867302	0.39536	0.21937	0.826362	0.99804	0.0867302	1. Xmoo1 Sil vs DMSO
SS18L1	Other differentiated cells	76.3385	-0.317714	0.388614	-0.817556	0.413611	0.99804	-0.317714	1. Xmoo1 Sil vs DMSO
OSBPL2	Other differentiated cells	103.44	0.0592187	0.34541	0.171445	0.863874	0.99804	0.0592187	1. Xmoo1 Sil vs DMSO
RPS21	Other differentiated cells	99.3905	-0.187276	0.377706	-0.495824	0.620019	0.99804	-0.187276	1. Xmoo1 Sil vs DMSO
OGFR	Other differentiated cells	55.2816	0.384235	0.440422	0.872424	0.382977	0.99804	0.384235	1. Xmoo1 Sil vs DMSO
DIDO1	Other differentiated cells	170.532	-0.150739	0.296964	-0.507602	0.611733	0.99804	-0.150739	1. Xmoo1 Sil vs DMSO
GID8	Other differentiated cells	67.3392	0.36571	0.408583	0.895067	0.370751	0.99804	0.36571	1. Xmoo1 Sil vs DMSO
YTHDF1	Other differentiated cells	57.32	-0.173121	0.452587	-0.382515	0.702079	0.99804	-0.173121	1. Xmoo1 Sil vs DMSO
KCNQ2	Other differentiated cells	58.7699	-0.0724726	0.436794	-0.165919	0.86822	0.99804	-0.0724726	1. Xmoo1 Sil vs DMSO
GMEB2	Other differentiated cells	59.0613	0.0694167	0.444765	0.156075	0.875974	0.99804	0.0694167	1. Xmoo1 Sil vs DMSO
ZGPAT	Other differentiated cells	59.0732	0.0774586	0.438626	0.176593	0.859828	0.99804	0.0774586	1. Xmoo1 Sil vs DMSO
SLC2A4RG	Other differentiated cells	45.9964	-0.0431775	0.483375	-0.089325	0.928824	0.99804	-0.0431775	1. Xmoo1 Sil vs DMSO
ZBTB46	Other differentiated cells	84.2253	-0.415348	0.370545	-1.12091	0.262325	0.99804	-0.415348	1. Xmoo1 Sil vs DMSO
TPD52L2	Other differentiated cells	64.2559	-0.722692	0.425352	-1.69904	0.0893109	0.99804	-0.722692	1. Xmoo1 Sil vs DMSO
DNAJC5	Other differentiated cells	113.427	-0.238883	0.330566	-0.722649	0.469896	0.99804	-0.238883	1. Xmoo1 Sil vs DMSO
UCKL1	Other differentiated cells	55.4091	-0.284938	0.441296	-0.645685	0.518483	0.99804	-0.284938	1. Xmoo1 Sil vs DMSO
PRPF6	Other differentiated cells	194.173	-0.258625	0.272838	-0.947905	0.343178	0.99804	-0.258625	1. Xmoo1 Sil vs DMSO
PCMTD2	Other differentiated cells	73.8767	-0.163871	0.405561	-0.404061	0.686168	0.99804	-0.163871	1. Xmoo1 Sil vs DMSO
AP001347.1	Other differentiated cells	136.332	0.121943	0.30724	0.396898	0.691443	0.99804	0.121943	1. Xmoo1 Sil vs DMSO
LIPI	Other differentiated cells	117.964	0.454359	0.336984	1.34831	0.177559	0.99804	0.454359	1. Xmoo1 Sil vs DMSO
HSPA13	Other differentiated cells	56.942	0.138169	0.440469	0.313686	0.753759	0.99804	0.138169	1. Xmoo1 Sil vs DMSO
NRIP1	Other differentiated cells	121.754	0.199935	0.370484	0.539659	0.589432	0.99804	0.199935	1. Xmoo1 Sil vs DMSO
USP25	Other differentiated cells	108.108	-0.106704	0.34003	-0.313807	0.753668	0.99804	-0.106704	1. Xmoo1 Sil vs DMSO
MIR99AHG	Other differentiated cells	1157.34	0.197837	0.184206	1.074	0.282823	0.99804	0.197837	1. Xmoo1 Sil vs DMSO
AP001172.1	Other differentiated cells	108.355	-0.300803	0.337591	-0.891028	0.372914	0.99804	-0.300803	1. Xmoo1 Sil vs DMSO
CXADR	Other differentiated cells	169.774	-0.122019	0.296367	-0.411717	0.680547	0.99804	-0.122019	1. Xmoo1 Sil vs DMSO
BTG3	Other differentiated cells	87.6226	0.24126	0.387079	0.623284	0.533098	0.99804	0.24126	1. Xmoo1 Sil vs DMSO
CHODL	Other differentiated cells	28.2849	-2.17169	0.645656	-3.36353	0.000769517	0.567442	-2.17169	1. Xmoo1 Sil vs DMSO
NCAM2	Other differentiated cells	392.92	-0.48685	0.223065	-2.18255	0.0290693	0.99804	-0.48685	1. Xmoo1 Sil vs DMSO
LINC01692	Other differentiated cells	137.299	-0.44776	0.398554	-1.12346	0.261242	0.99804	-0.44776	1. Xmoo1 Sil vs DMSO
AP001341.1	Other differentiated cells	62.8342	0.582442	0.421444	1.38201	0.166967	0.99804	0.582442	1. Xmoo1 Sil vs DMSO
LINC00158	Other differentiated cells	54.6703	0.132026	0.442152	0.298598	0.765247	0.99804	0.132026	1. Xmoo1 Sil vs DMSO
MIR155HG	Other differentiated cells	70.0629	0.074677	0.411445	0.181499	0.855976	0.99804	0.074677	1. Xmoo1 Sil vs DMSO
JAM2	Other differentiated cells	78.6155	0.396407	0.423065	0.936989	0.348764	0.99804	0.396407	1. Xmoo1 Sil vs DMSO
ATP5PF	Other differentiated cells	65.9232	-0.492206	0.465393	-1.05761	0.290231	0.99804	-0.492206	1. Xmoo1 Sil vs DMSO
GABPA	Other differentiated cells	78.8634	-0.0379347	0.37936	-0.0999966	0.920347	0.99804	-0.0379347	1. Xmoo1 Sil vs DMSO
APP	Other differentiated cells	647.392	0.0678806	0.208693	0.325266	0.74498	0.99804	0.0678806	1. Xmoo1 Sil vs DMSO
AP001442.1	Other differentiated cells	296.08	-0.0675211	0.258785	-0.260916	0.794157	0.99804	-0.0675211	1. Xmoo1 Sil vs DMSO
AP001439.1	Other differentiated cells	55.5805	0.224565	0.462087	0.485981	0.62698	0.99804	0.224565	1. Xmoo1 Sil vs DMSO
LTN1	Other differentiated cells	200.149	0.149589	0.281223	0.531925	0.594778	0.99804	0.149589	1. Xmoo1 Sil vs DMSO
USP16	Other differentiated cells	114.405	0.380014	0.328134	1.1581	0.246821	0.99804	0.380014	1. Xmoo1 Sil vs DMSO
CCT8	Other differentiated cells	130.702	0.368657	0.313089	1.17748	0.239003	0.99804	0.368657	1. Xmoo1 Sil vs DMSO
BACH1	Other differentiated cells	282.394	-0.100573	0.245597	-0.409503	0.68217	0.99804	-0.100573	1. Xmoo1 Sil vs DMSO
GRIK1	Other differentiated cells	349.836	-0.227324	0.270543	-0.840251	0.400767	0.99804	-0.227324	1. Xmoo1 Sil vs DMSO
TIAM1	Other differentiated cells	317.375	-0.184837	0.243455	-0.759221	0.44772	0.99804	-0.184837	1. Xmoo1 Sil vs DMSO
SOD1	Other differentiated cells	56.0048	0.155652	0.483659	0.321822	0.747588	0.99804	0.155652	1. Xmoo1 Sil vs DMSO
SCAF4	Other differentiated cells	154.966	0.115129	0.298455	0.38575	0.699682	0.99804	0.115129	1. Xmoo1 Sil vs DMSO
HUNK	Other differentiated cells	157.498	-0.281744	0.32619	-0.863743	0.387729	0.99804	-0.281744	1. Xmoo1 Sil vs DMSO
LINC00159	Other differentiated cells	108.463	-0.037136	0.355652	-0.104417	0.916839	0.99804	-0.037136	1. Xmoo1 Sil vs DMSO
URB1	Other differentiated cells	63.4354	0.516017	0.423029	1.21982	0.222535	0.99804	0.516017	1. Xmoo1 Sil vs DMSO
EVA1C	Other differentiated cells	81.8668	-0.791347	0.408524	-1.93709	0.0527348	0.99804	-0.791347	1. Xmoo1 Sil vs DMSO
CFAP298	Other differentiated cells	88.6431	-0.298719	0.377966	-0.790332	0.429334	0.99804	-0.298719	1. Xmoo1 Sil vs DMSO
SYNJ1	Other differentiated cells	160.199	-0.0106647	0.298536	-0.0357234	0.971503	0.99804	-0.0106647	1. Xmoo1 Sil vs DMSO
PAXBP1-AS1	Other differentiated cells	48.8007	-0.190894	0.468398	-0.407546	0.683607	0.99804	-0.190894	1. Xmoo1 Sil vs DMSO
PAXBP1	Other differentiated cells	386.929	-0.0182733	0.222004	-0.0823106	0.9344	0.99804	-0.0182733	1. Xmoo1 Sil vs DMSO
C21orf62-AS1	Other differentiated cells	47.6591	0.752219	0.475685	1.58134	0.113801	0.99804	0.752219	1. Xmoo1 Sil vs DMSO
IFNAR1	Other differentiated cells	64.514	-0.1087	0.416099	-0.261236	0.79391	0.99804	-0.1087	1. Xmoo1 Sil vs DMSO
IFNGR2	Other differentiated cells	263.327	-0.0288128	0.255906	-0.112591	0.910355	0.99804	-0.0288128	1. Xmoo1 Sil vs DMSO
TMEM50B	Other differentiated cells	85.4802	-0.383919	0.386209	-0.994071	0.320189	0.99804	-0.383919	1. Xmoo1 Sil vs DMSO
GART	Other differentiated cells	123.033	0.214253	0.318826	0.672008	0.501579	0.99804	0.214253	1. Xmoo1 Sil vs DMSO
SON	Other differentiated cells	551.93	0.12618	0.205692	0.613438	0.539587	0.99804	0.12618	1. Xmoo1 Sil vs DMSO
DONSON	Other differentiated cells	85.8117	-0.14438	0.413143	-0.349466	0.726739	0.99804	-0.14438	1. Xmoo1 Sil vs DMSO
CRYZL1	Other differentiated cells	166.713	0.0637341	0.317851	0.200515	0.841078	0.99804	0.0637341	1. Xmoo1 Sil vs DMSO
ITSN1	Other differentiated cells	428.132	0.104627	0.24035	0.435312	0.663336	0.99804	0.104627	1. Xmoo1 Sil vs DMSO
MRPS6	Other differentiated cells	117.487	-0.195764	0.332255	-0.589198	0.555728	0.99804	-0.195764	1. Xmoo1 Sil vs DMSO
SLC5A3	Other differentiated cells	97.2955	0.431805	0.366007	1.17977	0.23809	0.99804	0.431805	1. Xmoo1 Sil vs DMSO
LINC00310	Other differentiated cells	51.0748	-0.0231281	0.47067	-0.0491386	0.960809	0.99804	-0.0231281	1. Xmoo1 Sil vs DMSO
AP000317.1	Other differentiated cells	58.9269	-0.303865	0.456153	-0.666147	0.505317	0.99804	-0.303865	1. Xmoo1 Sil vs DMSO
RCAN1	Other differentiated cells	65.2181	0.15567	0.410238	0.379463	0.704344	0.99804	0.15567	1. Xmoo1 Sil vs DMSO
RUNX1	Other differentiated cells	81.685	-0.451391	0.395337	-1.14179	0.253542	0.99804	-0.451391	1. Xmoo1 Sil vs DMSO
DOP1B	Other differentiated cells	81.5413	0.336453	0.382942	0.8786	0.379618	0.99804	0.336453	1. Xmoo1 Sil vs DMSO
MORC3	Other differentiated cells	168.017	0.108589	0.298506	0.363775	0.716026	0.99804	0.108589	1. Xmoo1 Sil vs DMSO
HLCS	Other differentiated cells	88.5257	-0.0439178	0.388528	-0.113037	0.910002	0.99804	-0.0439178	1. Xmoo1 Sil vs DMSO
TTC3	Other differentiated cells	933.327	-0.0755908	0.191596	-0.394532	0.693189	0.99804	-0.0755908	1. Xmoo1 Sil vs DMSO
TTC3-AS1	Other differentiated cells	78.4853	0.0879135	0.382077	0.230093	0.818019	0.99804	0.0879135	1. Xmoo1 Sil vs DMSO
VPS26C	Other differentiated cells	96.9081	0.00849905	0.351427	0.0241844	0.980706	0.99804	0.00849905	1. Xmoo1 Sil vs DMSO
DYRK1A	Other differentiated cells	479.053	-0.118241	0.212261	-0.557054	0.577491	0.99804	-0.118241	1. Xmoo1 Sil vs DMSO
KCNJ6	Other differentiated cells	99.4866	0.170688	0.364472	0.468315	0.63956	0.99804	0.170688	1. Xmoo1 Sil vs DMSO
BRWD1	Other differentiated cells	425.931	0.158361	0.219248	0.722289	0.470117	0.99804	0.158361	1. Xmoo1 Sil vs DMSO
HMGN1	Other differentiated cells	190.9	-0.213558	0.303054	-0.704685	0.481007	0.99804	-0.213558	1. Xmoo1 Sil vs DMSO
GET1	Other differentiated cells	52.371	0.413809	0.488985	0.84626	0.397408	0.99804	0.413809	1. Xmoo1 Sil vs DMSO
LCA5L	Other differentiated cells	69.2667	-0.621455	0.415122	-1.49704	0.134382	0.99804	-0.621455	1. Xmoo1 Sil vs DMSO
DSCAM	Other differentiated cells	1174.28	0.136856	0.189071	0.723833	0.469168	0.99804	0.136856	1. Xmoo1 Sil vs DMSO
ABCG1	Other differentiated cells	52.5989	-0.0149201	0.498392	-0.0299365	0.976118	0.99804	-0.0149201	1. Xmoo1 Sil vs DMSO
PDE9A	Other differentiated cells	167.435	-0.0722551	0.322294	-0.22419	0.82261	0.99804	-0.0722551	1. Xmoo1 Sil vs DMSO
NDUFV3	Other differentiated cells	68.308	0.281186	0.411237	0.683757	0.494128	0.99804	0.281186	1. Xmoo1 Sil vs DMSO
PKNOX1	Other differentiated cells	68.9492	0.0663841	0.410012	0.161908	0.871379	0.99804	0.0663841	1. Xmoo1 Sil vs DMSO
RRP1B	Other differentiated cells	90.0638	0.26802	0.385279	0.695651	0.486648	0.99804	0.26802	1. Xmoo1 Sil vs DMSO
PDXK	Other differentiated cells	88.4666	-0.547954	0.39704	-1.3801	0.167556	0.99804	-0.547954	1. Xmoo1 Sil vs DMSO
AGPAT3	Other differentiated cells	107.848	0.458977	0.338056	1.3577	0.17456	0.99804	0.458977	1. Xmoo1 Sil vs DMSO
TRAPPC10	Other differentiated cells	170.615	0.210096	0.285783	0.735161	0.462241	0.99804	0.210096	1. Xmoo1 Sil vs DMSO
UBE2G2	Other differentiated cells	292.283	0.088926	0.240146	0.370299	0.711159	0.99804	0.088926	1. Xmoo1 Sil vs DMSO
PTTG1IP	Other differentiated cells	80.5759	-0.0876492	0.400693	-0.218744	0.82685	0.99804	-0.0876492	1. Xmoo1 Sil vs DMSO
ADARB1	Other differentiated cells	138.159	0.389249	0.307053	1.2677	0.204906	0.99804	0.389249	1. Xmoo1 Sil vs DMSO
LINC00205	Other differentiated cells	60.5445	-0.233935	0.433285	-0.53991	0.589259	0.99804	-0.233935	1. Xmoo1 Sil vs DMSO
COL6A1	Other differentiated cells	53.9017	0.121601	0.444945	0.273294	0.784627	0.99804	0.121601	1. Xmoo1 Sil vs DMSO
LSS	Other differentiated cells	98.9678	-0.0650071	0.349335	-0.186088	0.852376	0.99804	-0.0650071	1. Xmoo1 Sil vs DMSO
MCM3AP-AS1	Other differentiated cells	96.1142	-0.0206321	0.377087	-0.0547144	0.956366	0.99804	-0.0206321	1. Xmoo1 Sil vs DMSO
MCM3AP	Other differentiated cells	170.842	-0.147153	0.29219	-0.503622	0.614527	0.99804	-0.147153	1. Xmoo1 Sil vs DMSO
PCNT	Other differentiated cells	97.4625	0.289333	0.409127	0.707197	0.479444	0.99804	0.289333	1. Xmoo1 Sil vs DMSO
DIP2A	Other differentiated cells	208.962	-0.185537	0.264402	-0.701723	0.482852	0.99804	-0.185537	1. Xmoo1 Sil vs DMSO
PRMT2	Other differentiated cells	308.616	0.121526	0.234544	0.518138	0.604362	0.99804	0.121526	1. Xmoo1 Sil vs DMSO
HDHD5	Other differentiated cells	48.0713	-0.448464	0.487715	-0.919522	0.357823	0.99804	-0.448464	1. Xmoo1 Sil vs DMSO
CECR2	Other differentiated cells	441.702	0.0946765	0.233563	0.405358	0.685214	0.99804	0.0946765	1. Xmoo1 Sil vs DMSO
AC007666.2	Other differentiated cells	72.3777	-0.131322	0.414211	-0.317042	0.751212	0.99804	-0.131322	1. Xmoo1 Sil vs DMSO
ATP6V1E1	Other differentiated cells	75.9431	-0.433615	0.429655	-1.00922	0.312871	0.99804	-0.433615	1. Xmoo1 Sil vs DMSO
BCL2L13	Other differentiated cells	83.2965	0.713609	0.391396	1.82324	0.0682674	0.99804	0.713609	1. Xmoo1 Sil vs DMSO
MICAL3	Other differentiated cells	237.541	-0.273775	0.261796	-1.04576	0.295673	0.99804	-0.273775	1. Xmoo1 Sil vs DMSO
PEX26	Other differentiated cells	84.3689	0.0904898	0.402742	0.224684	0.822225	0.99804	0.0904898	1. Xmoo1 Sil vs DMSO
DGCR9	Other differentiated cells	110.66	0.110237	0.340689	0.32357	0.746263	0.99804	0.110237	1. Xmoo1 Sil vs DMSO
DGCR2	Other differentiated cells	119.181	-0.309709	0.335063	-0.92433	0.355314	0.99804	-0.309709	1. Xmoo1 Sil vs DMSO
CLTCL1	Other differentiated cells	48.9494	-0.304458	0.475141	-0.640773	0.52167	0.99804	-0.304458	1. Xmoo1 Sil vs DMSO
HIRA	Other differentiated cells	49.7282	0.161075	0.463903	0.347216	0.728429	0.99804	0.161075	1. Xmoo1 Sil vs DMSO
TBX1	Other differentiated cells	49.976	-0.190278	0.475505	-0.400159	0.68904	0.99804	-0.190278	1. Xmoo1 Sil vs DMSO
DGCR8	Other differentiated cells	69.0566	0.204819	0.422868	0.484357	0.628132	0.99804	0.204819	1. Xmoo1 Sil vs DMSO
KLHL22	Other differentiated cells	103.253	-0.321547	0.352178	-0.913023	0.36123	0.99804	-0.321547	1. Xmoo1 Sil vs DMSO
MED15	Other differentiated cells	131.641	-0.336357	0.332454	-1.01174	0.311663	0.99804	-0.336357	1. Xmoo1 Sil vs DMSO
PI4KA	Other differentiated cells	310.292	0.0284672	0.244353	0.1165	0.907256	0.99804	0.0284672	1. Xmoo1 Sil vs DMSO
CRKL	Other differentiated cells	53.7821	-0.0576549	0.448363	-0.12859	0.897682	0.99804	-0.0576549	1. Xmoo1 Sil vs DMSO
UBE2L3	Other differentiated cells	97.5337	-0.210762	0.352539	-0.597842	0.549945	0.99804	-0.210762	1. Xmoo1 Sil vs DMSO
PPIL2	Other differentiated cells	94.6616	0.144362	0.369536	0.390657	0.696051	0.99804	0.144362	1. Xmoo1 Sil vs DMSO
YPEL1	Other differentiated cells	62.2932	0.0423944	0.418727	0.101246	0.919355	0.99804	0.0423944	1. Xmoo1 Sil vs DMSO
MAPK1	Other differentiated cells	285.036	-0.00522453	0.25532	-0.0204627	0.983674	0.99804	-0.00522453	1. Xmoo1 Sil vs DMSO
AC245060.6	Other differentiated cells	69.8575	-0.322606	0.410607	-0.785682	0.432054	0.99804	-0.322606	1. Xmoo1 Sil vs DMSO
BCR	Other differentiated cells	66.9069	-0.352471	0.423253	-0.832767	0.404976	0.99804	-0.352471	1. Xmoo1 Sil vs DMSO
SMARCB1	Other differentiated cells	56.2647	-0.0732959	0.462281	-0.158553	0.874021	0.99804	-0.0732959	1. Xmoo1 Sil vs DMSO
CABIN1	Other differentiated cells	137.433	-0.198657	0.307387	-0.646277	0.5181	0.99804	-0.198657	1. Xmoo1 Sil vs DMSO
SPECC1L	Other differentiated cells	253.458	-0.0769712	0.250584	-0.307167	0.758716	0.99804	-0.0769712	1. Xmoo1 Sil vs DMSO
SNRPD3	Other differentiated cells	61.1558	-0.329398	0.422954	-0.778804	0.436095	0.99804	-0.329398	1. Xmoo1 Sil vs DMSO
SGSM1	Other differentiated cells	67.1387	-0.116544	0.471788	-0.247025	0.804889	0.99804	-0.116544	1. Xmoo1 Sil vs DMSO
GRK3	Other differentiated cells	210.795	0.222509	0.274264	0.811295	0.417196	0.99804	0.222509	1. Xmoo1 Sil vs DMSO
SEZ6L	Other differentiated cells	178.372	-0.209972	0.294418	-0.713176	0.475737	0.99804	-0.209972	1. Xmoo1 Sil vs DMSO
HPS4	Other differentiated cells	107.653	0.238726	0.343638	0.694702	0.487242	0.99804	0.238726	1. Xmoo1 Sil vs DMSO
MIAT	Other differentiated cells	159.53	-0.0938321	0.372925	-0.251611	0.801342	0.99804	-0.0938321	1. Xmoo1 Sil vs DMSO
MIATNB	Other differentiated cells	64.8577	-0.623806	0.465071	-1.34131	0.179818	0.99804	-0.623806	1. Xmoo1 Sil vs DMSO
PITPNB	Other differentiated cells	167.803	0.0189675	0.2999	0.0632459	0.949571	0.99804	0.0189675	1. Xmoo1 Sil vs DMSO
TTC28-AS1	Other differentiated cells	139.147	-0.198927	0.303922	-0.654533	0.512769	0.99804	-0.198927	1. Xmoo1 Sil vs DMSO
TTC28	Other differentiated cells	857.982	0.0698524	0.197804	0.35314	0.723983	0.99804	0.0698524	1. Xmoo1 Sil vs DMSO
XBP1	Other differentiated cells	68.4056	-0.0221196	0.434608	-0.0508955	0.959409	0.99804	-0.0221196	1. Xmoo1 Sil vs DMSO
Z93930.2	Other differentiated cells	54.4004	0.0441243	0.470444	0.093793	0.925274	0.99804	0.0441243	1. Xmoo1 Sil vs DMSO
ZNRF3	Other differentiated cells	96.4231	0.246806	0.378073	0.652799	0.513886	0.99804	0.246806	1. Xmoo1 Sil vs DMSO
EWSR1	Other differentiated cells	204.643	-0.16235	0.265734	-0.61095	0.541233	0.99804	-0.16235	1. Xmoo1 Sil vs DMSO
RFPL1S	Other differentiated cells	40.1639	-0.549348	0.532354	-1.03192	0.302108	0.99804	-0.549348	1. Xmoo1 Sil vs DMSO
THOC5	Other differentiated cells	76.9104	-0.327852	0.389486	-0.841754	0.399926	0.99804	-0.327852	1. Xmoo1 Sil vs DMSO
NIPSNAP1	Other differentiated cells	65.2101	-0.0970342	0.412445	-0.235266	0.814003	0.99804	-0.0970342	1. Xmoo1 Sil vs DMSO
NF2	Other differentiated cells	53.2839	0.176073	0.487689	0.361035	0.718073	0.99804	0.176073	1. Xmoo1 Sil vs DMSO
UQCR10	Other differentiated cells	44.0886	0.00311326	0.532628	0.00584508	0.995336	0.99878	0.00311326	1. Xmoo1 Sil vs DMSO
ASCC2	Other differentiated cells	80.3553	0.35453	0.39423	0.899298	0.368494	0.99804	0.35453	1. Xmoo1 Sil vs DMSO
MTMR3	Other differentiated cells	220.176	0.313776	0.264489	1.18635	0.235486	0.99804	0.313776	1. Xmoo1 Sil vs DMSO
AC003681.1	Other differentiated cells	188.279	0.142615	0.286015	0.498626	0.618043	0.99804	0.142615	1. Xmoo1 Sil vs DMSO
SEC14L2	Other differentiated cells	54.1981	-0.153772	0.452558	-0.339784	0.734019	0.99804	-0.153772	1. Xmoo1 Sil vs DMSO
SLC35E4	Other differentiated cells	50.7169	-0.689453	0.484357	-1.42344	0.154609	0.99804	-0.689453	1. Xmoo1 Sil vs DMSO
DUSP18	Other differentiated cells	56.051	-0.345485	0.462242	-0.747411	0.454816	0.99804	-0.345485	1. Xmoo1 Sil vs DMSO
OSBP2	Other differentiated cells	320.912	-0.35181	0.233954	-1.50376	0.132644	0.99804	-0.35181	1. Xmoo1 Sil vs DMSO
MORC2-AS1	Other differentiated cells	89.0654	-0.213644	0.362986	-0.588572	0.556149	0.99804	-0.213644	1. Xmoo1 Sil vs DMSO
MORC2	Other differentiated cells	144.327	-0.167526	0.302734	-0.553378	0.580005	0.99804	-0.167526	1. Xmoo1 Sil vs DMSO
TUG1	Other differentiated cells	122.587	0.0883158	0.324036	0.272549	0.7852	0.99804	0.0883158	1. Xmoo1 Sil vs DMSO
RNF185	Other differentiated cells	54.7694	-0.00400938	0.442787	-0.00905486	0.992775	0.99804	-0.00400938	1. Xmoo1 Sil vs DMSO
PIK3IP1-AS1	Other differentiated cells	57.2926	-0.540711	0.439601	-1.23	0.218696	0.99804	-0.540711	1. Xmoo1 Sil vs DMSO
DRG1	Other differentiated cells	202.411	-0.314947	0.272159	-1.15722	0.247183	0.99804	-0.314947	1. Xmoo1 Sil vs DMSO
EIF4ENIF1	Other differentiated cells	265.171	0.0391884	0.249865	0.156839	0.875372	0.99804	0.0391884	1. Xmoo1 Sil vs DMSO
SFI1	Other differentiated cells	130.387	-0.129641	0.342447	-0.378572	0.705005	0.99804	-0.129641	1. Xmoo1 Sil vs DMSO
PISD	Other differentiated cells	104.255	-0.0351627	0.383473	-0.0916953	0.92694	0.99804	-0.0351627	1. Xmoo1 Sil vs DMSO
PRR14L	Other differentiated cells	96.7647	-0.430656	0.368703	-1.16803	0.242795	0.99804	-0.430656	1. Xmoo1 Sil vs DMSO
DEPDC5	Other differentiated cells	113.848	-1.65063	1.0082	-1.6372	0.101588	0.99804	-1.65063	1. Xmoo1 Sil vs DMSO
YWHAH	Other differentiated cells	93.3079	0.136519	0.375924	0.363155	0.716489	0.99804	0.136519	1. Xmoo1 Sil vs DMSO
SLC5A4-AS1	Other differentiated cells	73.54	-0.399563	0.410582	-0.973163	0.330473	0.99804	-0.399563	1. Xmoo1 Sil vs DMSO
SLC5A4	Other differentiated cells	93.332	-0.25089	0.365145	-0.687095	0.492023	0.99804	-0.25089	1. Xmoo1 Sil vs DMSO
RTCB	Other differentiated cells	61.5958	0.0274032	0.45584	0.0601158	0.952063	0.99804	0.0274032	1. Xmoo1 Sil vs DMSO
FBXO7	Other differentiated cells	71.0908	0.262684	0.432243	0.607723	0.543371	0.99804	0.262684	1. Xmoo1 Sil vs DMSO
SYN3	Other differentiated cells	101.934	-0.462749	0.453348	-1.02074	0.307379	0.99804	-0.462749	1. Xmoo1 Sil vs DMSO
HMGXB4	Other differentiated cells	74.6461	0.0376986	0.394014	0.0956785	0.923776	0.99804	0.0376986	1. Xmoo1 Sil vs DMSO
RBFOX2	Other differentiated cells	698.865	-0.0095686	0.195481	-0.0489491	0.96096	0.99804	-0.0095686	1. Xmoo1 Sil vs DMSO
EIF3D	Other differentiated cells	61.5106	-0.391242	0.428604	-0.912828	0.361333	0.99804	-0.391242	1. Xmoo1 Sil vs DMSO
CACNG2	Other differentiated cells	60.2838	-0.441652	0.451886	-0.977352	0.328395	0.99804	-0.441652	1. Xmoo1 Sil vs DMSO
GGA1	Other differentiated cells	62.4593	0.0254261	0.438095	0.058038	0.953718	0.99804	0.0254261	1. Xmoo1 Sil vs DMSO
ANKRD54	Other differentiated cells	45.7618	-0.452684	0.48722	-0.929115	0.352829	0.99804	-0.452684	1. Xmoo1 Sil vs DMSO
EIF3L	Other differentiated cells	80.4084	-0.29531	0.388947	-0.759255	0.4477	0.99804	-0.29531	1. Xmoo1 Sil vs DMSO
POLR2F	Other differentiated cells	109.022	0.334035	0.340721	0.980377	0.3269	0.99804	0.334035	1. Xmoo1 Sil vs DMSO
TMEM184B	Other differentiated cells	109.23	0.184628	0.337087	0.547716	0.583887	0.99804	0.184628	1. Xmoo1 Sil vs DMSO
CSNK1E	Other differentiated cells	134.509	-0.121397	0.307669	-0.39457	0.69316	0.99804	-0.121397	1. Xmoo1 Sil vs DMSO
KDELR3	Other differentiated cells	59.3337	-0.66651	0.456851	-1.45892	0.144587	0.99804	-0.66651	1. Xmoo1 Sil vs DMSO
DDX17	Other differentiated cells	463.338	0.0626028	0.222745	0.281051	0.778671	0.99804	0.0626028	1. Xmoo1 Sil vs DMSO
JOSD1	Other differentiated cells	76.8413	-0.527539	0.406928	-1.29639	0.19484	0.99804	-0.527539	1. Xmoo1 Sil vs DMSO
AL021707.1	Other differentiated cells	57.8378	-0.176824	0.434447	-0.40701	0.684001	0.99804	-0.176824	1. Xmoo1 Sil vs DMSO
NPTXR	Other differentiated cells	65.697	-0.375676	0.426767	-0.880284	0.378705	0.99804	-0.375676	1. Xmoo1 Sil vs DMSO
CBX6	Other differentiated cells	46.5614	-0.0714167	0.477098	-0.14969	0.881009	0.99804	-0.0714167	1. Xmoo1 Sil vs DMSO
RPL3	Other differentiated cells	106.113	0.259584	0.336662	0.771054	0.440675	0.99804	0.259584	1. Xmoo1 Sil vs DMSO
TAB1	Other differentiated cells	59.2956	0.0705657	0.440248	0.160286	0.872656	0.99804	0.0705657	1. Xmoo1 Sil vs DMSO
MGAT3	Other differentiated cells	57.5744	0.0641132	0.435611	0.14718	0.88299	0.99804	0.0641132	1. Xmoo1 Sil vs DMSO
ATF4	Other differentiated cells	60.7012	-0.487416	0.451465	-1.07963	0.280307	0.99804	-0.487416	1. Xmoo1 Sil vs DMSO
TNRC6B	Other differentiated cells	958.805	-0.0305993	0.198576	-0.154094	0.877536	0.99804	-0.0305993	1. Xmoo1 Sil vs DMSO
SGSM3	Other differentiated cells	49.161	0.231902	0.463896	0.499901	0.617145	0.99804	0.231902	1. Xmoo1 Sil vs DMSO
AL022238.2	Other differentiated cells	88.2769	0.14749	0.363787	0.40543	0.685161	0.99804	0.14749	1. Xmoo1 Sil vs DMSO
MRTFA	Other differentiated cells	549.599	0.100912	0.216721	0.46563	0.64148	0.99804	0.100912	1. Xmoo1 Sil vs DMSO
MRTFA-AS1	Other differentiated cells	85.1809	0.351262	0.388218	0.904807	0.365568	0.99804	0.351262	1. Xmoo1 Sil vs DMSO
SLC25A17	Other differentiated cells	68.8544	-0.285607	0.42795	-0.667385	0.504527	0.99804	-0.285607	1. Xmoo1 Sil vs DMSO
ST13	Other differentiated cells	136.586	-0.016333	0.306762	-0.0532432	0.957538	0.99804	-0.016333	1. Xmoo1 Sil vs DMSO
XPNPEP3	Other differentiated cells	100.152	-0.0188406	0.357049	-0.0527674	0.957917	0.99804	-0.0188406	1. Xmoo1 Sil vs DMSO
RBX1	Other differentiated cells	127.099	-0.155425	0.34201	-0.454446	0.649508	0.99804	-0.155425	1. Xmoo1 Sil vs DMSO
EP300	Other differentiated cells	214.815	0.0622984	0.264638	0.23541	0.81389	0.99804	0.0622984	1. Xmoo1 Sil vs DMSO
ZC3H7B	Other differentiated cells	74.5721	-0.472326	0.39458	-1.19704	0.231292	0.99804	-0.472326	1. Xmoo1 Sil vs DMSO
ACO2	Other differentiated cells	96.1322	-0.261731	0.350292	-0.747178	0.454956	0.99804	-0.261731	1. Xmoo1 Sil vs DMSO
DESI1	Other differentiated cells	42.2844	-0.82357	0.506129	-1.62719	0.103696	0.99804	-0.82357	1. Xmoo1 Sil vs DMSO
XRCC6	Other differentiated cells	128.425	-0.133831	0.316844	-0.422389	0.672741	0.99804	-0.133831	1. Xmoo1 Sil vs DMSO
SNU13	Other differentiated cells	68.461	-0.171457	0.410836	-0.417336	0.676433	0.99804	-0.171457	1. Xmoo1 Sil vs DMSO
SREBF2	Other differentiated cells	227.284	-0.0228235	0.271029	-0.0842107	0.932889	0.99804	-0.0228235	1. Xmoo1 Sil vs DMSO
SEPTIN3	Other differentiated cells	89.8156	0.372821	0.366587	1.017	0.309151	0.99804	0.372821	1. Xmoo1 Sil vs DMSO
NDUFA6-DT	Other differentiated cells	86.22	-0.158423	0.383391	-0.413214	0.67945	0.99804	-0.158423	1. Xmoo1 Sil vs DMSO
TCF20	Other differentiated cells	213.818	-0.0541763	0.276217	-0.196137	0.844503	0.99804	-0.0541763	1. Xmoo1 Sil vs DMSO
POLDIP3	Other differentiated cells	70.7325	-0.0101985	0.411165	-0.0248039	0.980211	0.99804	-0.0101985	1. Xmoo1 Sil vs DMSO
ARFGAP3	Other differentiated cells	120.665	0.134443	0.32042	0.419584	0.67479	0.99804	0.134443	1. Xmoo1 Sil vs DMSO
PACSIN2	Other differentiated cells	110.052	-0.0310639	0.336118	-0.0924199	0.926364	0.99804	-0.0310639	1. Xmoo1 Sil vs DMSO
EFCAB6	Other differentiated cells	53.2796	-0.0742899	0.451071	-0.164697	0.869183	0.99804	-0.0742899	1. Xmoo1 Sil vs DMSO
SULT4A1	Other differentiated cells	85.1289	-0.319475	0.36902	-0.86574	0.386633	0.99804	-0.319475	1. Xmoo1 Sil vs DMSO
ARHGAP8	Other differentiated cells	41.2016	0.157544	0.561507	0.280574	0.779037	0.99804	0.157544	1. Xmoo1 Sil vs DMSO
PHF21B	Other differentiated cells	183.422	-0.112938	0.32339	-0.349232	0.726915	0.99804	-0.112938	1. Xmoo1 Sil vs DMSO
NUP50-DT	Other differentiated cells	78.3179	0.156452	0.404952	0.386346	0.69924	0.99804	0.156452	1. Xmoo1 Sil vs DMSO
NUP50	Other differentiated cells	159.774	0.221789	0.30928	0.717115	0.473303	0.99804	0.221789	1. Xmoo1 Sil vs DMSO
KIAA0930	Other differentiated cells	53.6208	0.0338332	0.464395	0.0728545	0.941922	0.99804	0.0338332	1. Xmoo1 Sil vs DMSO
SMC1B	Other differentiated cells	127.573	0.0719882	0.334715	0.215073	0.82971	0.99804	0.0719882	1. Xmoo1 Sil vs DMSO
ATXN10	Other differentiated cells	452.548	0.382061	0.223561	1.70898	0.0874552	0.99804	0.382061	1. Xmoo1 Sil vs DMSO
MIRLET7BHG	Other differentiated cells	61.2382	0.112376	0.435102	0.258275	0.796194	0.99804	0.112376	1. Xmoo1 Sil vs DMSO
TRMU	Other differentiated cells	79.9362	0.106945	0.378404	0.282622	0.777466	0.99804	0.106945	1. Xmoo1 Sil vs DMSO
CERK	Other differentiated cells	58.4897	0.0356615	0.435046	0.0819718	0.934669	0.99804	0.0356615	1. Xmoo1 Sil vs DMSO
TBC1D22A	Other differentiated cells	211.24	0.0866399	0.269889	0.32102	0.748195	0.99804	0.0866399	1. Xmoo1 Sil vs DMSO
BRD1	Other differentiated cells	159.443	-0.1782	0.291376	-0.611582	0.540814	0.99804	-0.1782	1. Xmoo1 Sil vs DMSO
ZBED4	Other differentiated cells	215.371	-0.340103	0.263456	-1.29093	0.196729	0.99804	-0.340103	1. Xmoo1 Sil vs DMSO
SELENOO	Other differentiated cells	135.054	0.15726	0.310721	0.506113	0.612778	0.99804	0.15726	1. Xmoo1 Sil vs DMSO
PLXNB2	Other differentiated cells	61.5658	-0.647356	0.429657	-1.50668	0.131893	0.99804	-0.647356	1. Xmoo1 Sil vs DMSO
PPP6R2	Other differentiated cells	302.163	-0.00740846	0.244977	-0.0302415	0.975874	0.99804	-0.00740846	1. Xmoo1 Sil vs DMSO
CHKB	Other differentiated cells	51.9825	-0.188218	0.496819	-0.378847	0.704801	0.99804	-0.188218	1. Xmoo1 Sil vs DMSO
CHKB-DT	Other differentiated cells	62.5677	-0.0626913	0.419046	-0.149605	0.881077	0.99804	-0.0626913	1. Xmoo1 Sil vs DMSO
PLCXD1	Other differentiated cells	40.9933	0.0431957	0.525893	0.0821377	0.934537	0.99804	0.0431957	1. Xmoo1 Sil vs DMSO
IL3RA	Other differentiated cells	427.984	-0.203845	0.222693	-0.915365	0.36	0.99804	-0.203845	1. Xmoo1 Sil vs DMSO
SLC25A6	Other differentiated cells	57.7621	-0.128515	0.433386	-0.296537	0.76682	0.99804	-0.128515	1. Xmoo1 Sil vs DMSO
AKAP17A	Other differentiated cells	67.2058	0.275153	0.411015	0.669449	0.503209	0.99804	0.275153	1. Xmoo1 Sil vs DMSO
DHRSX	Other differentiated cells	210.366	0.234634	0.281777	0.832694	0.405017	0.99804	0.234634	1. Xmoo1 Sil vs DMSO
PRKX	Other differentiated cells	98.6926	-0.254223	0.371626	-0.684083	0.493923	0.99804	-0.254223	1. Xmoo1 Sil vs DMSO
BX890604.2	Other differentiated cells	72.2109	0.131118	0.40433	0.324284	0.745723	0.99804	0.131118	1. Xmoo1 Sil vs DMSO
BX842570.1	Other differentiated cells	63.2699	0.166572	0.42642	0.390629	0.696072	0.99804	0.166572	1. Xmoo1 Sil vs DMSO
NLGN4X	Other differentiated cells	599.753	0.355078	0.208973	1.69915	0.0892904	0.99804	0.355078	1. Xmoo1 Sil vs DMSO
PUDP	Other differentiated cells	162.911	0.445988	0.297435	1.49945	0.133758	0.99804	0.445988	1. Xmoo1 Sil vs DMSO
STS	Other differentiated cells	100.786	-0.677738	0.3632	-1.86602	0.062039	0.99804	-0.677738	1. Xmoo1 Sil vs DMSO
TBL1X	Other differentiated cells	262.873	0.218232	0.248469	0.878307	0.379777	0.99804	0.218232	1. Xmoo1 Sil vs DMSO
WWC3	Other differentiated cells	83.0119	0.575426	0.380668	1.51162	0.13063	0.99804	0.575426	1. Xmoo1 Sil vs DMSO
CLCN4	Other differentiated cells	59.475	-0.216405	0.457044	-0.473488	0.635865	0.99804	-0.216405	1. Xmoo1 Sil vs DMSO
MID1	Other differentiated cells	154.987	0.127973	0.325443	0.393226	0.694152	0.99804	0.127973	1. Xmoo1 Sil vs DMSO
ARHGAP6	Other differentiated cells	97.6153	0.396103	0.35786	1.10687	0.268352	0.99804	0.396103	1. Xmoo1 Sil vs DMSO
FRMPD4	Other differentiated cells	144.344	-0.0639644	0.316515	-0.20209	0.839847	0.99804	-0.0639644	1. Xmoo1 Sil vs DMSO
TMSB4X	Other differentiated cells	151.784	0.0430887	0.375545	0.114736	0.908654	0.99804	0.0430887	1. Xmoo1 Sil vs DMSO
TRAPPC2	Other differentiated cells	50.6421	-0.40442	0.480863	-0.841029	0.400332	0.99804	-0.40442	1. Xmoo1 Sil vs DMSO
OFD1	Other differentiated cells	91.4471	-0.0831017	0.373731	-0.222357	0.824036	0.99804	-0.0831017	1. Xmoo1 Sil vs DMSO
GPM6B	Other differentiated cells	256.129	-0.0351987	0.265007	-0.132822	0.894334	0.99804	-0.0351987	1. Xmoo1 Sil vs DMSO
CA5B	Other differentiated cells	186.299	-0.0438115	0.286994	-0.152656	0.878669	0.99804	-0.0438115	1. Xmoo1 Sil vs DMSO
ZRSR2	Other differentiated cells	153.77	0.0607422	0.301137	0.201709	0.840144	0.99804	0.0607422	1. Xmoo1 Sil vs DMSO
AP1S2	Other differentiated cells	99.6784	-0.136705	0.347086	-0.393865	0.693681	0.99804	-0.136705	1. Xmoo1 Sil vs DMSO
CTPS2	Other differentiated cells	83.1005	-0.0185238	0.387957	-0.047747	0.961918	0.99804	-0.0185238	1. Xmoo1 Sil vs DMSO
SYAP1	Other differentiated cells	119.488	-0.0477871	0.376192	-0.127028	0.898918	0.99804	-0.0477871	1. Xmoo1 Sil vs DMSO
TXLNG	Other differentiated cells	161.694	0.0366608	0.289082	0.126818	0.899084	0.99804	0.0366608	1. Xmoo1 Sil vs DMSO
RBBP7	Other differentiated cells	89.5856	-0.148206	0.369728	-0.400851	0.68853	0.99804	-0.148206	1. Xmoo1 Sil vs DMSO
NHS	Other differentiated cells	175.086	0.583372	0.291567	2.00081	0.0454123	0.99804	0.583372	1. Xmoo1 Sil vs DMSO
SCML1	Other differentiated cells	47.2203	0.650231	0.535583	1.21406	0.224724	0.99804	0.650231	1. Xmoo1 Sil vs DMSO
RAI2	Other differentiated cells	64.6971	-0.663521	0.459071	-1.44536	0.148358	0.99804	-0.663521	1. Xmoo1 Sil vs DMSO
LINC01456	Other differentiated cells	118.09	-0.740252	0.329475	-2.24677	0.024655	0.99804	-0.740252	1. Xmoo1 Sil vs DMSO
SCML2	Other differentiated cells	46.3189	0.13248	0.540629	0.245047	0.80642	0.99804	0.13248	1. Xmoo1 Sil vs DMSO
CDKL5	Other differentiated cells	150.04	0.00306032	0.306327	0.00999037	0.992029	0.99804	0.00306032	1. Xmoo1 Sil vs DMSO
SH3KBP1	Other differentiated cells	170.469	0.0277076	0.310082	0.0893556	0.928799	0.99804	0.0277076	1. Xmoo1 Sil vs DMSO
BCLAF3	Other differentiated cells	79.8851	0.207415	0.398636	0.520311	0.602847	0.99804	0.207415	1. Xmoo1 Sil vs DMSO
EIF1AX	Other differentiated cells	93.3626	0.00583173	0.353638	0.0164907	0.986843	0.99804	0.00583173	1. Xmoo1 Sil vs DMSO
RPS6KA3	Other differentiated cells	168.79	0.492448	0.32077	1.5352	0.124734	0.99804	0.492448	1. Xmoo1 Sil vs DMSO
CNKSR2	Other differentiated cells	206.439	-0.325052	0.29641	-1.09663	0.272803	0.99804	-0.325052	1. Xmoo1 Sil vs DMSO
SMS	Other differentiated cells	75.4947	0.0999516	0.392448	0.254688	0.798964	0.99804	0.0999516	1. Xmoo1 Sil vs DMSO
PTCHD1-AS	Other differentiated cells	180.59	0.457852	0.353799	1.2941	0.19563	0.99804	0.457852	1. Xmoo1 Sil vs DMSO
APOO	Other differentiated cells	92.2249	-0.357595	0.376122	-0.950741	0.341736	0.99804	-0.357595	1. Xmoo1 Sil vs DMSO
KLHL15	Other differentiated cells	62.0013	-0.528807	0.425681	-1.24226	0.21414	0.99804	-0.528807	1. Xmoo1 Sil vs DMSO
EIF2S3	Other differentiated cells	252.636	0.0352206	0.258906	0.136037	0.891792	0.99804	0.0352206	1. Xmoo1 Sil vs DMSO
ZFX	Other differentiated cells	166.106	0.299309	0.303829	0.985123	0.324564	0.99804	0.299309	1. Xmoo1 Sil vs DMSO
PDK3	Other differentiated cells	113.518	-0.192617	0.338856	-0.568434	0.56974	0.99804	-0.192617	1. Xmoo1 Sil vs DMSO
POLA1	Other differentiated cells	183.453	0.22196	0.324825	0.683323	0.494403	0.99804	0.22196	1. Xmoo1 Sil vs DMSO
IL1RAPL1	Other differentiated cells	314.781	-0.29697	0.262021	-1.13338	0.257054	0.99804	-0.29697	1. Xmoo1 Sil vs DMSO
GK-AS1	Other differentiated cells	58.6381	0.28901	0.491056	0.588548	0.556164	0.99804	0.28901	1. Xmoo1 Sil vs DMSO
TAB3	Other differentiated cells	61.8513	-0.375805	0.466845	-0.804988	0.420826	0.99804	-0.375805	1. Xmoo1 Sil vs DMSO
DMD	Other differentiated cells	381.656	-0.418289	0.256057	-1.63358	0.102348	0.99804	-0.418289	1. Xmoo1 Sil vs DMSO
TSPAN7	Other differentiated cells	150.545	-0.146924	0.33365	-0.440354	0.659681	0.99804	-0.146924	1. Xmoo1 Sil vs DMSO
BCOR	Other differentiated cells	46.9989	-0.637187	0.476558	-1.33706	0.181203	0.99804	-0.637187	1. Xmoo1 Sil vs DMSO
ATP6AP2	Other differentiated cells	87.4624	-0.101101	0.370324	-0.273008	0.784847	0.99804	-0.101101	1. Xmoo1 Sil vs DMSO
MED14	Other differentiated cells	127.125	-0.291993	0.326037	-0.895583	0.370476	0.99804	-0.291993	1. Xmoo1 Sil vs DMSO
USP9X	Other differentiated cells	553.66	0.0831085	0.218155	0.380961	0.703232	0.99804	0.0831085	1. Xmoo1 Sil vs DMSO
DDX3X	Other differentiated cells	186.672	-0.149967	0.307209	-0.488159	0.625437	0.99804	-0.149967	1. Xmoo1 Sil vs DMSO
CASK	Other differentiated cells	1102.04	0.0470583	0.194231	0.24228	0.808563	0.99804	0.0470583	1. Xmoo1 Sil vs DMSO
GPR82	Other differentiated cells	107.358	8.19e-05	0.350096	0.000234073	0.999813	0.999873	8.19e-05	1. Xmoo1 Sil vs DMSO
KDM6A	Other differentiated cells	537.307	-0.0203168	0.242166	-0.0838963	0.933139	0.99804	-0.0203168	1. Xmoo1 Sil vs DMSO
KRBOX4	Other differentiated cells	85.1001	0.137629	0.383979	0.358429	0.720023	0.99804	0.137629	1. Xmoo1 Sil vs DMSO
ZNF674	Other differentiated cells	65.2659	0.261684	0.435692	0.600615	0.548096	0.99804	0.261684	1. Xmoo1 Sil vs DMSO
SLC9A7	Other differentiated cells	98.8792	0.128627	0.34842	0.369172	0.712	0.99804	0.128627	1. Xmoo1 Sil vs DMSO
JADE3	Other differentiated cells	61.9898	0.295595	0.423139	0.698578	0.484816	0.99804	0.295595	1. Xmoo1 Sil vs DMSO
RBM10	Other differentiated cells	85.0465	-0.0528501	0.375124	-0.140887	0.887959	0.99804	-0.0528501	1. Xmoo1 Sil vs DMSO
UBA1	Other differentiated cells	98.3147	-0.0458028	0.36501	-0.125484	0.900141	0.99804	-0.0458028	1. Xmoo1 Sil vs DMSO
USP11	Other differentiated cells	241.812	0.166515	0.256785	0.64846	0.516687	0.99804	0.166515	1. Xmoo1 Sil vs DMSO
ZNF81	Other differentiated cells	120.479	0.0536433	0.320358	0.167448	0.867018	0.99804	0.0536433	1. Xmoo1 Sil vs DMSO
RBM3	Other differentiated cells	85.0209	0.0231829	0.385418	0.0601501	0.952036	0.99804	0.0231829	1. Xmoo1 Sil vs DMSO
OTUD5	Other differentiated cells	79.8712	-0.346743	0.384773	-0.901162	0.367502	0.99804	-0.346743	1. Xmoo1 Sil vs DMSO
GRIPAP1	Other differentiated cells	118.34	-0.238029	0.32311	-0.736681	0.461317	0.99804	-0.238029	1. Xmoo1 Sil vs DMSO
SYP	Other differentiated cells	110.136	0.0432156	0.338955	0.127497	0.898547	0.99804	0.0432156	1. Xmoo1 Sil vs DMSO
AC233976.1	Other differentiated cells	68.5787	0.4975	0.411873	1.2079	0.227087	0.99804	0.4975	1. Xmoo1 Sil vs DMSO
MAGED1	Other differentiated cells	183.885	0.0415091	0.283475	0.14643	0.883582	0.99804	0.0415091	1. Xmoo1 Sil vs DMSO
GPR173	Other differentiated cells	219.107	-0.203061	0.275992	-0.735749	0.461883	0.99804	-0.203061	1. Xmoo1 Sil vs DMSO
TSPYL2	Other differentiated cells	97.1652	-0.0903768	0.351512	-0.257109	0.797095	0.99804	-0.0903768	1. Xmoo1 Sil vs DMSO
KANTR	Other differentiated cells	215.523	-0.0214847	0.260944	-0.0823345	0.934381	0.99804	-0.0214847	1. Xmoo1 Sil vs DMSO
KDM5C	Other differentiated cells	112.367	-0.24666	0.352544	-0.69966	0.48414	0.99804	-0.24666	1. Xmoo1 Sil vs DMSO
SMC1A	Other differentiated cells	231.655	0.0608516	0.262345	0.231952	0.816575	0.99804	0.0608516	1. Xmoo1 Sil vs DMSO
HUWE1	Other differentiated cells	355.427	0.317611	0.227875	1.39379	0.16338	0.99804	0.317611	1. Xmoo1 Sil vs DMSO
PHF8	Other differentiated cells	98.0664	-0.0852608	0.357139	-0.238733	0.811313	0.99804	-0.0852608	1. Xmoo1 Sil vs DMSO
FAM120C	Other differentiated cells	50.2116	-0.11507	0.489338	-0.235154	0.814089	0.99804	-0.11507	1. Xmoo1 Sil vs DMSO
WNK3	Other differentiated cells	155.103	-0.145745	0.318656	-0.457373	0.647403	0.99804	-0.145745	1. Xmoo1 Sil vs DMSO
TSR2	Other differentiated cells	66.9621	0.109512	0.436587	0.250837	0.80194	0.99804	0.109512	1. Xmoo1 Sil vs DMSO
FGD1	Other differentiated cells	63.0434	-0.128652	0.416197	-0.309114	0.757235	0.99804	-0.128652	1. Xmoo1 Sil vs DMSO
TRO	Other differentiated cells	81.8689	0.225476	0.387228	0.582283	0.560376	0.99804	0.225476	1. Xmoo1 Sil vs DMSO
RRAGB	Other differentiated cells	101.045	0.258561	0.35591	0.726479	0.467545	0.99804	0.258561	1. Xmoo1 Sil vs DMSO
AL050309.1	Other differentiated cells	163.073	-0.229328	0.321244	-0.713875	0.475305	0.99804	-0.229328	1. Xmoo1 Sil vs DMSO
NBDY	Other differentiated cells	185.459	-0.0193201	0.275436	-0.0701437	0.944079	0.99804	-0.0193201	1. Xmoo1 Sil vs DMSO
SPIN3	Other differentiated cells	277.68	0.0122242	0.262043	0.0466495	0.962793	0.99804	0.0122242	1. Xmoo1 Sil vs DMSO
FAAH2	Other differentiated cells	69.4065	-0.113304	0.411358	-0.275439	0.782979	0.99804	-0.113304	1. Xmoo1 Sil vs DMSO
LINC01278	Other differentiated cells	277.93	0.0274376	0.250956	0.109332	0.912939	0.99804	0.0274376	1. Xmoo1 Sil vs DMSO
ARHGEF9	Other differentiated cells	169.827	-0.263162	0.289379	-0.909401	0.363138	0.99804	-0.263162	1. Xmoo1 Sil vs DMSO
ZC4H2	Other differentiated cells	121.114	0.395527	0.369463	1.07055	0.284373	0.99804	0.395527	1. Xmoo1 Sil vs DMSO
ZC3H12B	Other differentiated cells	128.903	0.1882	0.320866	0.586536	0.557515	0.99804	0.1882	1. Xmoo1 Sil vs DMSO
OPHN1	Other differentiated cells	203.599	0.190526	0.27733	0.686999	0.492083	0.99804	0.190526	1. Xmoo1 Sil vs DMSO
YIPF6	Other differentiated cells	55.0738	0.720373	0.48896	1.47327	0.140677	0.99804	0.720373	1. Xmoo1 Sil vs DMSO
EDA	Other differentiated cells	84.3641	-0.321647	0.376047	-0.855338	0.392364	0.99804	-0.321647	1. Xmoo1 Sil vs DMSO
IGBP1	Other differentiated cells	68.1465	-0.392709	0.410559	-0.956524	0.338808	0.99804	-0.392709	1. Xmoo1 Sil vs DMSO
DLG3	Other differentiated cells	48.5779	-0.446525	0.471478	-0.947074	0.343601	0.99804	-0.446525	1. Xmoo1 Sil vs DMSO
NONO	Other differentiated cells	164.863	0.282491	0.32046	0.881518	0.378037	0.99804	0.282491	1. Xmoo1 Sil vs DMSO
TAF1	Other differentiated cells	227.497	-0.459168	0.260049	-1.7657	0.0774467	0.99804	-0.459168	1. Xmoo1 Sil vs DMSO
OGT	Other differentiated cells	315.424	0.12831	0.251035	0.511124	0.609264	0.99804	0.12831	1. Xmoo1 Sil vs DMSO
GCNA	Other differentiated cells	58.2937	-0.194339	0.452906	-0.429092	0.667856	0.99804	-0.194339	1. Xmoo1 Sil vs DMSO
PIN4	Other differentiated cells	205.731	-0.28208	0.288254	-0.978581	0.327787	0.99804	-0.28208	1. Xmoo1 Sil vs DMSO
ERCC6L	Other differentiated cells	69.9869	0.00834615	0.426345	0.0195761	0.984382	0.99804	0.00834615	1. Xmoo1 Sil vs DMSO
RPS4X	Other differentiated cells	183.943	-0.147823	0.302306	-0.488984	0.624853	0.99804	-0.147823	1. Xmoo1 Sil vs DMSO
HDAC8	Other differentiated cells	335.859	0.368962	0.245938	1.50022	0.133557	0.99804	0.368962	1. Xmoo1 Sil vs DMSO
CHIC1	Other differentiated cells	102.522	0.254106	0.342576	0.74175	0.458239	0.99804	0.254106	1. Xmoo1 Sil vs DMSO
FTX	Other differentiated cells	3798.6	0.0698293	0.187469	0.372484	0.709533	0.99804	0.0698293	1. Xmoo1 Sil vs DMSO
JPX	Other differentiated cells	1348.07	-0.0245677	0.219823	-0.111761	0.911013	0.99804	-0.0245677	1. Xmoo1 Sil vs DMSO
Z83843.1	Other differentiated cells	58.0702	0.0873793	0.490231	0.178241	0.858534	0.99804	0.0873793	1. Xmoo1 Sil vs DMSO
SLC16A2	Other differentiated cells	92.8134	0.159748	0.365322	0.437281	0.661908	0.99804	0.159748	1. Xmoo1 Sil vs DMSO
RLIM	Other differentiated cells	131.443	0.116208	0.31419	0.369867	0.711482	0.99804	0.116208	1. Xmoo1 Sil vs DMSO
NEXMIF	Other differentiated cells	341.511	-0.0596204	0.251953	-0.236633	0.812942	0.99804	-0.0596204	1. Xmoo1 Sil vs DMSO
ABCB7	Other differentiated cells	79.6373	0.160031	0.381992	0.418938	0.675261	0.99804	0.160031	1. Xmoo1 Sil vs DMSO
ZDHHC15	Other differentiated cells	113.668	0.052886	0.415575	0.12726	0.898735	0.99804	0.052886	1. Xmoo1 Sil vs DMSO
AC233296.1	Other differentiated cells	396.287	-0.0730643	0.301545	-0.2423	0.808548	0.99804	-0.0730643	1. Xmoo1 Sil vs DMSO
ATRX	Other differentiated cells	607.638	0.0788689	0.222573	0.35435	0.723077	0.99804	0.0788689	1. Xmoo1 Sil vs DMSO
COX7B	Other differentiated cells	48.381	0.357603	0.481718	0.74235	0.457876	0.99804	0.357603	1. Xmoo1 Sil vs DMSO
PGK1	Other differentiated cells	140.688	-1.86338	1.42239	-1.31003	0.190185	0.99804	-1.86338	1. Xmoo1 Sil vs DMSO
BRWD3	Other differentiated cells	133.164	-0.185983	0.319466	-0.582168	0.560453	0.99804	-0.185983	1. Xmoo1 Sil vs DMSO
SH3BGRL	Other differentiated cells	65.235	-0.227729	0.421172	-0.540705	0.588711	0.99804	-0.227729	1. Xmoo1 Sil vs DMSO
RPS6KA6	Other differentiated cells	103.82	-0.338196	0.343763	-0.983806	0.325211	0.99804	-0.338196	1. Xmoo1 Sil vs DMSO
HDX	Other differentiated cells	99.8287	-0.0372123	0.421991	-0.0881826	0.929732	0.99804	-0.0372123	1. Xmoo1 Sil vs DMSO
APOOL	Other differentiated cells	53.9707	0.449679	0.537216	0.837054	0.402562	0.99804	0.449679	1. Xmoo1 Sil vs DMSO
ZNF711	Other differentiated cells	104.259	0.235135	0.342668	0.686187	0.492595	0.99804	0.235135	1. Xmoo1 Sil vs DMSO
CHM	Other differentiated cells	154.179	0.0986691	0.327693	0.301102	0.763337	0.99804	0.0986691	1. Xmoo1 Sil vs DMSO
PCDH11X	Other differentiated cells	79.1492	0.22383	1.11383	0.200955	0.840734	0.99804	0.22383	1. Xmoo1 Sil vs DMSO
NAP1L3	Other differentiated cells	51.9223	0.443992	0.45403	0.977891	0.328128	0.99804	0.443992	1. Xmoo1 Sil vs DMSO
DIAPH2	Other differentiated cells	216.85	0.201855	0.296067	0.68179	0.495372	0.99804	0.201855	1. Xmoo1 Sil vs DMSO
DIAPH2-AS1	Other differentiated cells	124.081	0.109447	0.354091	0.309092	0.757251	0.99804	0.109447	1. Xmoo1 Sil vs DMSO
RPL36A	Other differentiated cells	109.57	-0.114068	0.370277	-0.308061	0.758036	0.99804	-0.114068	1. Xmoo1 Sil vs DMSO
ARMCX4	Other differentiated cells	120.408	0.340616	0.322813	1.05515	0.291358	0.99804	0.340616	1. Xmoo1 Sil vs DMSO
ARMCX3	Other differentiated cells	134.644	0.079	0.321544	0.245689	0.805923	0.99804	0.079	1. Xmoo1 Sil vs DMSO
TCEAL2	Other differentiated cells	60.6512	-0.600124	0.461148	-1.30137	0.193132	0.99804	-0.600124	1. Xmoo1 Sil vs DMSO
ARMCX5-GPRASP2	Other differentiated cells	158.544	0.0418843	0.305195	0.137238	0.890843	0.99804	0.0418843	1. Xmoo1 Sil vs DMSO
AL035427.1	Other differentiated cells	403.521	0.0463965	0.240923	0.192578	0.847289	0.99804	0.0463965	1. Xmoo1 Sil vs DMSO
LINC00630	Other differentiated cells	117.507	0.598676	0.325894	1.83703	0.0662059	0.99804	0.598676	1. Xmoo1 Sil vs DMSO
BEX1	Other differentiated cells	72.8252	-0.356828	0.415285	-0.859238	0.390209	0.99804	-0.356828	1. Xmoo1 Sil vs DMSO
BEX4	Other differentiated cells	85.1414	0.0511998	0.383336	0.133564	0.893747	0.99804	0.0511998	1. Xmoo1 Sil vs DMSO
BEX2	Other differentiated cells	140.125	-0.114117	0.319585	-0.357079	0.721032	0.99804	-0.114117	1. Xmoo1 Sil vs DMSO
TCEAL9	Other differentiated cells	45.6461	-0.238148	0.567869	-0.419372	0.674945	0.99804	-0.238148	1. Xmoo1 Sil vs DMSO
BEX3	Other differentiated cells	176.094	0.107673	0.288915	0.372681	0.709386	0.99804	0.107673	1. Xmoo1 Sil vs DMSO
TCEAL4	Other differentiated cells	65.7032	-0.715947	0.413648	-1.73081	0.0834849	0.99804	-0.715947	1. Xmoo1 Sil vs DMSO
TCEAL3	Other differentiated cells	62.5618	-0.2852	0.445438	-0.640268	0.521998	0.99804	-0.2852	1. Xmoo1 Sil vs DMSO
MORF4L2	Other differentiated cells	356.391	-0.145835	0.25378	-0.574649	0.565528	0.99804	-0.145835	1. Xmoo1 Sil vs DMSO
TMSB15B-AS1	Other differentiated cells	59.4777	-0.118415	0.464157	-0.255119	0.798631	0.99804	-0.118415	1. Xmoo1 Sil vs DMSO
SLC25A53	Other differentiated cells	42.2836	0.168781	0.516467	0.326799	0.74382	0.99804	0.168781	1. Xmoo1 Sil vs DMSO
FAM199X	Other differentiated cells	73.5476	-0.517533	0.408108	-1.26813	0.204753	0.99804	-0.517533	1. Xmoo1 Sil vs DMSO
IL1RAPL2	Other differentiated cells	94.3919	0.419025	0.456518	0.917873	0.358685	0.99804	0.419025	1. Xmoo1 Sil vs DMSO
MORC4	Other differentiated cells	187.51	0.0530149	0.287283	0.184539	0.853591	0.99804	0.0530149	1. Xmoo1 Sil vs DMSO
CLDN2	Other differentiated cells	81.0424	0.0628864	0.433572	0.145043	0.884677	0.99804	0.0628864	1. Xmoo1 Sil vs DMSO
RBM41	Other differentiated cells	108.255	0.0422511	0.373677	0.113068	0.909976	0.99804	0.0422511	1. Xmoo1 Sil vs DMSO
COL4A6	Other differentiated cells	39.6494	0.503427	1.64874	0.30534	0.760108	0.99804	0.503427	1. Xmoo1 Sil vs DMSO
COL4A5	Other differentiated cells	60.0421	0.705588	1.13414	0.622135	0.533853	0.99804	0.705588	1. Xmoo1 Sil vs DMSO
ACSL4	Other differentiated cells	107.342	-0.15406	0.350323	-0.439766	0.660107	0.99804	-0.15406	1. Xmoo1 Sil vs DMSO
TMEM164	Other differentiated cells	92.7182	0.394041	0.383583	1.02726	0.304296	0.99804	0.394041	1. Xmoo1 Sil vs DMSO
AMMECR1	Other differentiated cells	274.015	0.0341103	0.25195	0.135385	0.892307	0.99804	0.0341103	1. Xmoo1 Sil vs DMSO
PAK3	Other differentiated cells	925.066	0.0664982	0.187428	0.354793	0.722745	0.99804	0.0664982	1. Xmoo1 Sil vs DMSO
DCX	Other differentiated cells	324.469	-0.317394	0.235151	-1.34974	0.177098	0.99804	-0.317394	1. Xmoo1 Sil vs DMSO
ALG13	Other differentiated cells	219.691	0.167112	0.275946	0.605595	0.544784	0.99804	0.167112	1. Xmoo1 Sil vs DMSO
ALG13-AS1	Other differentiated cells	189.419	0.245503	0.285154	0.860949	0.389266	0.99804	0.245503	1. Xmoo1 Sil vs DMSO
TRPC5	Other differentiated cells	210.206	0.314641	0.275466	1.14221	0.253366	0.99804	0.314641	1. Xmoo1 Sil vs DMSO
LRCH2	Other differentiated cells	202.708	0.0322121	0.281445	0.114453	0.908879	0.99804	0.0322121	1. Xmoo1 Sil vs DMSO
DANT2	Other differentiated cells	454.961	-0.0151378	0.25902	-0.0584426	0.953396	0.99804	-0.0151378	1. Xmoo1 Sil vs DMSO
WDR44	Other differentiated cells	102.009	0.45744	0.439755	1.04022	0.298239	0.99804	0.45744	1. Xmoo1 Sil vs DMSO
DOCK11	Other differentiated cells	73.4079	-0.437147	0.403084	-1.08451	0.27814	0.99804	-0.437147	1. Xmoo1 Sil vs DMSO
PGRMC1	Other differentiated cells	47.2797	-0.199145	0.513503	-0.387817	0.698151	0.99804	-0.199145	1. Xmoo1 Sil vs DMSO
UBE2A	Other differentiated cells	83.5811	0.20722	0.389407	0.532142	0.594628	0.99804	0.20722	1. Xmoo1 Sil vs DMSO
SEPTIN6	Other differentiated cells	77.2353	-0.799968	0.395811	-2.02109	0.0432709	0.99804	-0.799968	1. Xmoo1 Sil vs DMSO
RPL39	Other differentiated cells	140.083	-0.739854	0.354241	-2.08856	0.0367472	0.99804	-0.739854	1. Xmoo1 Sil vs DMSO
UPF3B	Other differentiated cells	141.614	-0.167456	0.303751	-0.551294	0.581432	0.99804	-0.167456	1. Xmoo1 Sil vs DMSO
NKAP	Other differentiated cells	65.7747	0.181171	0.422822	0.428482	0.668301	0.99804	0.181171	1. Xmoo1 Sil vs DMSO
LAMP2	Other differentiated cells	60.2603	0.122283	0.425826	0.287168	0.773984	0.99804	0.122283	1. Xmoo1 Sil vs DMSO
MCTS1	Other differentiated cells	73.4028	-0.324529	0.404553	-0.802192	0.422442	0.99804	-0.324529	1. Xmoo1 Sil vs DMSO
GRIA3	Other differentiated cells	140.368	-0.172018	0.303829	-0.566165	0.571282	0.99804	-0.172018	1. Xmoo1 Sil vs DMSO
THOC2	Other differentiated cells	227.233	-0.0383267	0.274805	-0.139469	0.88908	0.99804	-0.0383267	1. Xmoo1 Sil vs DMSO
XIAP	Other differentiated cells	82.7794	0.135422	0.37467	0.361445	0.717767	0.99804	0.135422	1. Xmoo1 Sil vs DMSO
STAG2	Other differentiated cells	160.441	0.10017	0.292135	0.342889	0.731682	0.99804	0.10017	1. Xmoo1 Sil vs DMSO
TENM1	Other differentiated cells	54.2731	0.126252	0.448471	0.281517	0.778314	0.99804	0.126252	1. Xmoo1 Sil vs DMSO
AL008633.1	Other differentiated cells	156.639	-0.457765	0.347438	-1.31754	0.187657	0.99804	-0.457765	1. Xmoo1 Sil vs DMSO
SMARCA1	Other differentiated cells	127.583	0.770232	0.328085	2.34766	0.0188919	0.99804	0.770232	1. Xmoo1 Sil vs DMSO
ENOX2	Other differentiated cells	49.6076	0.293673	0.488306	0.601412	0.547566	0.99804	0.293673	1. Xmoo1 Sil vs DMSO
IGSF1	Other differentiated cells	192.103	0.197269	0.295398	0.667808	0.504256	0.99804	0.197269	1. Xmoo1 Sil vs DMSO
HS6ST2	Other differentiated cells	90.8991	-0.00433209	0.368858	-0.0117446	0.990629	0.99804	-0.00433209	1. Xmoo1 Sil vs DMSO
PHF6	Other differentiated cells	65.6761	-0.239639	0.421361	-0.568725	0.569543	0.99804	-0.239639	1. Xmoo1 Sil vs DMSO
HPRT1	Other differentiated cells	107.2	-0.521535	0.342252	-1.52383	0.12755	0.99804	-0.521535	1. Xmoo1 Sil vs DMSO
PLAC1	Other differentiated cells	53.0486	-0.064979	0.46084	-0.141001	0.887869	0.99804	-0.064979	1. Xmoo1 Sil vs DMSO
INTS6L	Other differentiated cells	64.4174	-0.530427	0.445394	-1.19091	0.233687	0.99804	-0.530427	1. Xmoo1 Sil vs DMSO
SLC9A6	Other differentiated cells	83.6339	0.551138	0.399124	1.38087	0.167319	0.99804	0.551138	1. Xmoo1 Sil vs DMSO
FHL1	Other differentiated cells	125.037	0.49747	0.323551	1.53753	0.124163	0.99804	0.49747	1. Xmoo1 Sil vs DMSO
AL683813.1	Other differentiated cells	74.0234	-0.464941	0.405066	-1.14781	0.251045	0.99804	-0.464941	1. Xmoo1 Sil vs DMSO
RBMX	Other differentiated cells	222.576	-0.388166	0.2654	-1.46257	0.143584	0.99804	-0.388166	1. Xmoo1 Sil vs DMSO
Z96074.1	Other differentiated cells	105.648	0.461692	0.339576	1.35961	0.173952	0.99804	0.461692	1. Xmoo1 Sil vs DMSO
FGF13	Other differentiated cells	539.895	-0.29743	0.221399	-1.34341	0.179139	0.99804	-0.29743	1. Xmoo1 Sil vs DMSO
MCF2	Other differentiated cells	48.7844	0.259811	0.513978	0.505491	0.613214	0.99804	0.259811	1. Xmoo1 Sil vs DMSO
ATP11C	Other differentiated cells	129.794	0.223084	0.332351	0.67123	0.502074	0.99804	0.223084	1. Xmoo1 Sil vs DMSO
LINC00632	Other differentiated cells	436.567	0.25006	0.222999	1.12135	0.262138	0.99804	0.25006	1. Xmoo1 Sil vs DMSO
FMR1	Other differentiated cells	105.987	0.297765	0.337733	0.881659	0.377961	0.99804	0.297765	1. Xmoo1 Sil vs DMSO
AFF2	Other differentiated cells	327.022	0.128339	0.249393	0.514603	0.606831	0.99804	0.128339	1. Xmoo1 Sil vs DMSO
IDS	Other differentiated cells	114.11	-0.338803	0.327427	-1.03474	0.300789	0.99804	-0.338803	1. Xmoo1 Sil vs DMSO
LINC00894	Other differentiated cells	49.8822	0.201056	0.519061	0.387345	0.698501	0.99804	0.201056	1. Xmoo1 Sil vs DMSO
MTM1	Other differentiated cells	51.8532	-0.298896	0.457323	-0.653576	0.513385	0.99804	-0.298896	1. Xmoo1 Sil vs DMSO
MTMR1	Other differentiated cells	91.795	0.754488	0.374865	2.01269	0.044147	0.99804	0.754488	1. Xmoo1 Sil vs DMSO
CD99L2	Other differentiated cells	80.4762	-0.019853	0.377587	-0.0525785	0.958068	0.99804	-0.019853	1. Xmoo1 Sil vs DMSO
L1CAM	Other differentiated cells	45.719	-0.170519	0.478775	-0.356158	0.721723	0.99804	-0.170519	1. Xmoo1 Sil vs DMSO
MECP2	Other differentiated cells	141.719	-0.0298752	0.334828	-0.0892253	0.928903	0.99804	-0.0298752	1. Xmoo1 Sil vs DMSO
FLNA	Other differentiated cells	76.0451	-0.0834126	0.397043	-0.210085	0.833602	0.99804	-0.0834126	1. Xmoo1 Sil vs DMSO
RPL10	Other differentiated cells	142.041	-0.546391	0.390774	-1.39823	0.162045	0.99804	-0.546391	1. Xmoo1 Sil vs DMSO
GDI1	Other differentiated cells	91.8374	-0.0201064	0.356246	-0.0564396	0.954992	0.99804	-0.0201064	1. Xmoo1 Sil vs DMSO
FAM50A	Other differentiated cells	74.0953	0.264746	0.400071	0.661747	0.508134	0.99804	0.264746	1. Xmoo1 Sil vs DMSO
MTCP1	Other differentiated cells	203.818	0.0898738	0.287257	0.312869	0.75438	0.99804	0.0898738	1. Xmoo1 Sil vs DMSO
BRCC3	Other differentiated cells	68.3707	0.392707	0.427299	0.919045	0.358072	0.99804	0.392707	1. Xmoo1 Sil vs DMSO
VBP1	Other differentiated cells	49.4081	-0.194129	0.496908	-0.390673	0.696039	0.99804	-0.194129	1. Xmoo1 Sil vs DMSO
TMLHE-AS1	Other differentiated cells	184.64	-0.0122014	0.33012	-0.0369604	0.970517	0.99804	-0.0122014	1. Xmoo1 Sil vs DMSO
TMLHE	Other differentiated cells	96.5971	-0.156288	0.354783	-0.440518	0.659562	0.99804	-0.156288	1. Xmoo1 Sil vs DMSO
VAMP7	Other differentiated cells	45.5324	0.18351	0.491321	0.373502	0.708775	0.99804	0.18351	1. Xmoo1 Sil vs DMSO
MT-ND1	Other differentiated cells	77.4873	0.0669854	0.488089	0.13724	0.890841	0.99804	0.0669854	1. Xmoo1 Sil vs DMSO
MT-ND2	Other differentiated cells	135.66	0.123192	0.32054	0.384326	0.700737	0.99804	0.123192	1. Xmoo1 Sil vs DMSO
MT-CO1	Other differentiated cells	534.92	0.0161194	0.228693	0.0704848	0.943808	0.99804	0.0161194	1. Xmoo1 Sil vs DMSO
MT-CO2	Other differentiated cells	336.235	0.22964	0.275137	0.834638	0.403922	0.99804	0.22964	1. Xmoo1 Sil vs DMSO
MT-ATP6	Other differentiated cells	255.859	-0.00912596	0.289747	-0.0314963	0.974874	0.99804	-0.00912596	1. Xmoo1 Sil vs DMSO
MT-CO3	Other differentiated cells	407.193	0.0802082	0.2697	0.297398	0.766163	0.99804	0.0802082	1. Xmoo1 Sil vs DMSO
MT-ND3	Other differentiated cells	202.201	0.00703471	0.322363	0.0218223	0.98259	0.99804	0.00703471	1. Xmoo1 Sil vs DMSO
MT-ND4	Other differentiated cells	155.068	0.0313097	0.307772	0.10173	0.918971	0.99804	0.0313097	1. Xmoo1 Sil vs DMSO
MT-ND5	Other differentiated cells	79.7134	-0.338712	0.379732	-0.891978	0.372404	0.99804	-0.338712	1. Xmoo1 Sil vs DMSO
MT-ND6	Other differentiated cells	53.3821	0.889271	0.452141	1.9668	0.0492063	0.99804	0.889271	1. Xmoo1 Sil vs DMSO
MT-CYB	Other differentiated cells	248.199	-0.0628213	0.346338	-0.181387	0.856063	0.99804	-0.0628213	1. Xmoo1 Sil vs DMSO
LINC01409	Progenitors	67.7616	0.167437	0.401962	0.416549	0.677008	0.999676	0.167437	2. DMSO LS vs Xmoo1
HES4	Progenitors	136.649	1.48436	0.312028	4.75714	1.96e-06	6.79e-05	1.48436	2. DMSO LS vs Xmoo1
C1orf159	Progenitors	58.267	-0.0936378	0.40986	-0.228463	0.819286	0.999676	-0.0936378	2. DMSO LS vs Xmoo1
UBE2J2	Progenitors	40.1705	-0.682256	0.482027	-1.41539	0.156955	0.697207	-0.682256	2. DMSO LS vs Xmoo1
CCNL2	Progenitors	180.113	0.029984	0.270588	0.110811	0.911766	0.999676	0.029984	2. DMSO LS vs Xmoo1
MRPL20	Progenitors	50.7412	0.298863	0.438218	0.681996	0.495242	0.990108	0.298863	2. DMSO LS vs Xmoo1
SSU72	Progenitors	51.6325	0.00562201	0.433579	0.0129665	0.989655	0.999676	0.00562201	2. DMSO LS vs Xmoo1
CDK11B	Progenitors	48.9276	-0.259507	0.436914	-0.593954	0.552543	0.99859	-0.259507	2. DMSO LS vs Xmoo1
CDK11A	Progenitors	75.3259	-0.165655	0.371233	-0.446229	0.655432	0.999676	-0.165655	2. DMSO LS vs Xmoo1
GNB1	Progenitors	361.733	-0.0903635	0.215909	-0.418526	0.675562	0.999676	-0.0903635	2. DMSO LS vs Xmoo1
SKI	Progenitors	63.7766	0.173139	0.409862	0.422432	0.67271	0.999676	0.173139	2. DMSO LS vs Xmoo1
HES5	Progenitors	48.0224	1.76035	0.522935	3.36628	0.00076188	0.012841	1.76035	2. DMSO LS vs Xmoo1
PRDM16-DT	Progenitors	35.7	4.36345	0.731213	5.96742	2.41e-09	1.6e-07	4.36345	2. DMSO LS vs Xmoo1
PRDM16	Progenitors	242.212	1.35591	0.247607	5.47605	4.35e-08	2.19e-06	1.35591	2. DMSO LS vs Xmoo1
NPHP4	Progenitors	51.2592	0.536972	0.429294	1.25082	0.210998	0.79524	0.536972	2. DMSO LS vs Xmoo1
RPL22	Progenitors	57.3084	0.209643	0.40391	0.519035	0.603736	0.999676	0.209643	2. DMSO LS vs Xmoo1
DNAJC11	Progenitors	79.5141	-0.52906	0.364239	-1.45251	0.14636	0.674436	-0.52906	2. DMSO LS vs Xmoo1
CAMTA1	Progenitors	470.236	-0.0823521	0.201052	-0.409605	0.682096	0.999676	-0.0823521	2. DMSO LS vs Xmoo1
PER3	Progenitors	74.9365	0.0660891	0.362973	0.182077	0.855522	0.999676	0.0660891	2. DMSO LS vs Xmoo1
RERE	Progenitors	1340.52	0.0523326	0.17439	0.300089	0.764109	0.999676	0.0523326	2. DMSO LS vs Xmoo1
ENO1	Progenitors	83.8212	0.172424	0.35645	0.483724	0.628582	0.999676	0.172424	2. DMSO LS vs Xmoo1
SLC25A33	Progenitors	52.8394	-0.00999871	0.421941	-0.0236969	0.981094	0.999676	-0.00999871	2. DMSO LS vs Xmoo1
CLSTN1	Progenitors	132.899	0.000498602	0.294876	0.00169089	0.998651	0.999962	0.000498602	2. DMSO LS vs Xmoo1
UBE4B	Progenitors	203.617	-0.108163	0.260507	-0.415203	0.677994	0.999676	-0.108163	2. DMSO LS vs Xmoo1
KIF1B	Progenitors	1143.92	-0.21534	0.178589	-1.20578	0.227901	0.821018	-0.21534	2. DMSO LS vs Xmoo1
PGD	Progenitors	52.5358	-0.163838	0.421413	-0.388783	0.697437	0.999676	-0.163838	2. DMSO LS vs Xmoo1
DFFA	Progenitors	50.7996	0.0669018	0.494741	0.135226	0.892433	0.999676	0.0669018	2. DMSO LS vs Xmoo1
PEX14	Progenitors	119.364	0.0498273	0.305727	0.16298	0.870534	0.999676	0.0498273	2. DMSO LS vs Xmoo1
TARDBP	Progenitors	113.075	0.200717	0.312626	0.642035	0.520851	0.992228	0.200717	2. DMSO LS vs Xmoo1
EXOSC10	Progenitors	81.0302	-0.0046217	0.361107	-0.0127987	0.989788	0.999676	-0.0046217	2. DMSO LS vs Xmoo1
MTOR	Progenitors	109.941	0.172573	0.313449	0.550562	0.581934	0.999567	0.172573	2. DMSO LS vs Xmoo1
CLCN6	Progenitors	93.7469	0.41224	0.349199	1.18053	0.237789	0.833256	0.41224	2. DMSO LS vs Xmoo1
VPS13D	Progenitors	229.31	0.046558	0.243246	0.191403	0.84821	0.999676	0.046558	2. DMSO LS vs Xmoo1
DHRS3	Progenitors	79.5618	1.34209	0.366665	3.66025	0.000251966	0.00498386	1.34209	2. DMSO LS vs Xmoo1
PRDM2	Progenitors	156.341	0.0299013	0.273213	0.109443	0.912851	0.999676	0.0299013	2. DMSO LS vs Xmoo1
KAZN	Progenitors	705.777	0.633572	0.190808	3.32048	0.000898633	0.0147198	0.633572	2. DMSO LS vs Xmoo1
DNAJC16	Progenitors	49.1461	0.197756	0.433786	0.455884	0.648474	0.999676	0.197756	2. DMSO LS vs Xmoo1
PLEKHM2	Progenitors	52.7545	0.0872869	0.42502	0.205371	0.837282	0.999676	0.0872869	2. DMSO LS vs Xmoo1
AL450998.2	Progenitors	65.9533	-0.116553	0.384287	-0.303295	0.761665	0.999676	-0.116553	2. DMSO LS vs Xmoo1
SPEN	Progenitors	228.441	0.145885	0.241291	0.604603	0.545443	0.997159	0.145885	2. DMSO LS vs Xmoo1
FBXO42	Progenitors	202.903	-0.496838	0.266299	-1.86571	0.0620815	0.413657	-0.496838	2. DMSO LS vs Xmoo1
SZRD1	Progenitors	42.6604	-0.491509	0.471668	-1.04207	0.297381	0.895065	-0.491509	2. DMSO LS vs Xmoo1
NECAP2	Progenitors	67.4974	0.0587572	0.379667	0.15476	0.877011	0.999676	0.0587572	2. DMSO LS vs Xmoo1
CROCC	Progenitors	74.187	0.123101	0.368887	0.333709	0.738599	0.999676	0.123101	2. DMSO LS vs Xmoo1
RCC2	Progenitors	120.649	-0.0563181	0.304794	-0.184774	0.853406	0.999676	-0.0563181	2. DMSO LS vs Xmoo1
ARHGEF10L	Progenitors	55.9403	-0.48829	0.420258	-1.16188	0.245284	0.840782	-0.48829	2. DMSO LS vs Xmoo1
UBR4	Progenitors	177.675	0.0915305	0.264946	0.345469	0.729742	0.999676	0.0915305	2. DMSO LS vs Xmoo1
EMC1-AS1	Progenitors	66.5575	0.250892	0.381275	0.658036	0.510515	0.991548	0.250892	2. DMSO LS vs Xmoo1
EMC1	Progenitors	71.0326	0.174749	0.373474	0.467901	0.639856	0.999676	0.174749	2. DMSO LS vs Xmoo1
CAPZB	Progenitors	121.191	-0.244312	0.305796	-0.79894	0.424325	0.970859	-0.244312	2. DMSO LS vs Xmoo1
HP1BP3	Progenitors	256.991	-0.041734	0.240672	-0.173406	0.862333	0.999676	-0.041734	2. DMSO LS vs Xmoo1
EIF4G3	Progenitors	1171.68	0.0643181	0.179953	0.357416	0.72078	0.999676	0.0643181	2. DMSO LS vs Xmoo1
USP48	Progenitors	227.457	-0.052475	0.242389	-0.21649	0.828606	0.999676	-0.052475	2. DMSO LS vs Xmoo1
CDC42	Progenitors	117.881	0.181733	0.303671	0.598454	0.549537	0.99859	0.181733	2. DMSO LS vs Xmoo1
ZBTB40	Progenitors	47.6179	0.328703	0.440729	0.745815	0.455779	0.987441	0.328703	2. DMSO LS vs Xmoo1
EPHB2	Progenitors	73.413	0.274628	0.375695	0.730988	0.464787	0.987441	0.274628	2. DMSO LS vs Xmoo1
KDM1A	Progenitors	277.326	-0.149138	0.235499	-0.633285	0.526548	0.992228	-0.149138	2. DMSO LS vs Xmoo1
AL031428.1	Progenitors	589.727	-0.145967	0.190572	-0.765945	0.443709	0.984999	-0.145967	2. DMSO LS vs Xmoo1
LUZP1	Progenitors	109.031	-0.0674662	0.323194	-0.208748	0.834645	0.999676	-0.0674662	2. DMSO LS vs Xmoo1
HNRNPR	Progenitors	350.592	0.0724919	0.220574	0.328651	0.742419	0.999676	0.0724919	2. DMSO LS vs Xmoo1
ASAP3	Progenitors	62.5899	-0.230266	0.393419	-0.585294	0.55835	0.99859	-0.230266	2. DMSO LS vs Xmoo1
RPL11	Progenitors	115.4	-0.0170528	0.315842	-0.0539915	0.956942	0.999676	-0.0170528	2. DMSO LS vs Xmoo1
ELOA-AS1	Progenitors	103.541	-0.070538	0.322969	-0.218405	0.827114	0.999676	-0.070538	2. DMSO LS vs Xmoo1
ELOA	Progenitors	43.6781	0.104699	0.475497	0.220189	0.825724	0.999676	0.104699	2. DMSO LS vs Xmoo1
SRSF10	Progenitors	418.919	-0.169389	0.207052	-0.818097	0.413302	0.967209	-0.169389	2. DMSO LS vs Xmoo1
SRRM1	Progenitors	146.346	0.257094	0.286939	0.895986	0.37026	0.944275	0.257094	2. DMSO LS vs Xmoo1
CLIC4	Progenitors	167.079	0.18627	0.269901	0.690141	0.490105	0.990108	0.18627	2. DMSO LS vs Xmoo1
RSRP1	Progenitors	149.126	0.141801	0.300922	0.47122	0.637484	0.999676	0.141801	2. DMSO LS vs Xmoo1
RHD	Progenitors	40.3726	-1.05218	0.489151	-2.15104	0.0314734	0.258444	-1.05218	2. DMSO LS vs Xmoo1
MACO1	Progenitors	63.4001	-0.115754	0.429042	-0.269796	0.787317	0.999676	-0.115754	2. DMSO LS vs Xmoo1
STMN1	Progenitors	88.5189	-0.00513671	0.372819	-0.013778	0.989007	0.999676	-0.00513671	2. DMSO LS vs Xmoo1
DHDDS	Progenitors	81.8628	-0.189049	0.351488	-0.537855	0.590677	0.999567	-0.189049	2. DMSO LS vs Xmoo1
HMGN2	Progenitors	164.31	-0.13881	0.295082	-0.470413	0.63806	0.999676	-0.13881	2. DMSO LS vs Xmoo1
ARID1A	Progenitors	250.227	-0.0479962	0.267497	-0.179427	0.857602	0.999676	-0.0479962	2. DMSO LS vs Xmoo1
NUDC	Progenitors	61.8097	-0.041036	0.391561	-0.104801	0.916534	0.999676	-0.041036	2. DMSO LS vs Xmoo1
WASF2	Progenitors	96.6989	-0.0656163	0.325953	-0.201306	0.84046	0.999676	-0.0656163	2. DMSO LS vs Xmoo1
STX12	Progenitors	70.1079	-0.0937944	0.377871	-0.248218	0.803966	0.999676	-0.0937944	2. DMSO LS vs Xmoo1
EYA3	Progenitors	123.04	-0.0248846	0.304057	-0.0818422	0.934772	0.999676	-0.0248846	2. DMSO LS vs Xmoo1
SESN2	Progenitors	52.7475	0.225742	0.420743	0.536532	0.591591	0.999567	0.225742	2. DMSO LS vs Xmoo1
PHACTR4	Progenitors	382.458	-0.101359	0.22882	-0.442964	0.657792	0.999676	-0.101359	2. DMSO LS vs Xmoo1
TRNAU1AP	Progenitors	63.7748	0.263432	0.416457	0.632556	0.527023	0.992228	0.263432	2. DMSO LS vs Xmoo1
YTHDF2	Progenitors	95.6519	-0.0317708	0.335287	-0.0947569	0.924508	0.999676	-0.0317708	2. DMSO LS vs Xmoo1
EPB41	Progenitors	204.687	-0.00208804	0.266356	-0.00783928	0.993745	0.999676	-0.00208804	2. DMSO LS vs Xmoo1
SRSF4	Progenitors	268.976	0.104785	0.229926	0.455734	0.648581	0.999676	0.104785	2. DMSO LS vs Xmoo1
PUM1	Progenitors	470.12	-0.0426638	0.217619	-0.196048	0.844572	0.999676	-0.0426638	2. DMSO LS vs Xmoo1
SNRNP40	Progenitors	104.718	0.132174	0.325534	0.406022	0.684727	0.999676	0.132174	2. DMSO LS vs Xmoo1
ZCCHC17	Progenitors	92.177	0.112605	0.339921	0.331267	0.740442	0.999676	0.112605	2. DMSO LS vs Xmoo1
PTP4A2	Progenitors	60.2385	-0.303594	0.402874	-0.753571	0.451107	0.987441	-0.303594	2. DMSO LS vs Xmoo1
KHDRBS1	Progenitors	181.361	0.19597	0.261604	0.749109	0.453791	0.987441	0.19597	2. DMSO LS vs Xmoo1
AL445248.1	Progenitors	71.433	-0.0235316	0.384557	-0.0611916	0.951207	0.999676	-0.0235316	2. DMSO LS vs Xmoo1
KPNA6	Progenitors	91.1932	0.236572	0.33379	0.708743	0.478484	0.990108	0.236572	2. DMSO LS vs Xmoo1
TXLNA	Progenitors	50.0342	-0.212109	0.451175	-0.470125	0.638266	0.999676	-0.212109	2. DMSO LS vs Xmoo1
CCDC28B	Progenitors	43.9718	0.441107	0.476273	0.926164	0.354361	0.938845	0.441107	2. DMSO LS vs Xmoo1
HDAC1	Progenitors	56.364	0.288323	0.421926	0.683349	0.494386	0.990108	0.288323	2. DMSO LS vs Xmoo1
MARCKSL1	Progenitors	50.0822	0.0984445	0.432232	0.227758	0.819834	0.999676	0.0984445	2. DMSO LS vs Xmoo1
BSDC1	Progenitors	79.2204	-0.152621	0.371103	-0.411264	0.680879	0.999676	-0.152621	2. DMSO LS vs Xmoo1
ZBTB8A	Progenitors	110.391	-0.214298	0.332188	-0.64511	0.518856	0.992228	-0.214298	2. DMSO LS vs Xmoo1
ZBTB8OS	Progenitors	106.829	0.136788	0.322504	0.424144	0.671461	0.999676	0.136788	2. DMSO LS vs Xmoo1
RBBP4	Progenitors	240.925	-0.160076	0.240209	-0.666404	0.505153	0.990108	-0.160076	2. DMSO LS vs Xmoo1
SYNC	Progenitors	248.833	0.115498	0.241477	0.478297	0.632439	0.999676	0.115498	2. DMSO LS vs Xmoo1
YARS	Progenitors	135.02	0.186611	0.297822	0.626586	0.530931	0.993895	0.186611	2. DMSO LS vs Xmoo1
S100PBP	Progenitors	160.073	-0.0588765	0.277728	-0.211994	0.832112	0.999676	-0.0588765	2. DMSO LS vs Xmoo1
AL020995.1	Progenitors	69.1426	-0.201607	0.379587	-0.531122	0.595334	0.999676	-0.201607	2. DMSO LS vs Xmoo1
AK2	Progenitors	62.9391	-0.0430219	0.402781	-0.106812	0.914938	0.999676	-0.0430219	2. DMSO LS vs Xmoo1
AZIN2	Progenitors	52.5224	-0.385969	0.430816	-0.895902	0.370305	0.944275	-0.385969	2. DMSO LS vs Xmoo1
ZNF362	Progenitors	49.366	-0.450118	0.501694	-0.897197	0.369614	0.943919	-0.450118	2. DMSO LS vs Xmoo1
AL513327.1	Progenitors	176.703	-0.14252	0.272495	-0.523018	0.600962	0.999676	-0.14252	2. DMSO LS vs Xmoo1
PHC2	Progenitors	71.9604	-0.070526	0.373639	-0.188754	0.850285	0.999676	-0.070526	2. DMSO LS vs Xmoo1
CSMD2	Progenitors	527.151	-0.518085	0.206293	-2.5114	0.0120252	0.122611	-0.518085	2. DMSO LS vs Xmoo1
CSMD2-AS1	Progenitors	45.6957	-0.420181	0.460905	-0.911643	0.361957	0.943346	-0.420181	2. DMSO LS vs Xmoo1
ZMYM6	Progenitors	55.5443	0.031421	0.420197	0.074777	0.940392	0.999676	0.031421	2. DMSO LS vs Xmoo1
SFPQ	Progenitors	520.904	-0.13656	0.202343	-0.674893	0.499744	0.990108	-0.13656	2. DMSO LS vs Xmoo1
ZMYM4	Progenitors	343.736	0.0269734	0.231248	0.116643	0.907143	0.999676	0.0269734	2. DMSO LS vs Xmoo1
ZMYM4-AS1	Progenitors	95.8212	0.527618	0.333702	1.58111	0.113854	0.593427	0.527618	2. DMSO LS vs Xmoo1
KIAA0319L	Progenitors	172.609	-0.179896	0.266562	-0.674874	0.499756	0.990108	-0.179896	2. DMSO LS vs Xmoo1
PSMB2	Progenitors	66.7699	-0.18574	0.378921	-0.490182	0.624005	0.999676	-0.18574	2. DMSO LS vs Xmoo1
CLSPN	Progenitors	56.9849	-0.388517	0.432508	-0.898288	0.369032	0.943516	-0.388517	2. DMSO LS vs Xmoo1
AGO4	Progenitors	184.399	-0.114154	0.260078	-0.438922	0.660718	0.999676	-0.114154	2. DMSO LS vs Xmoo1
AGO1	Progenitors	125.473	0.0823007	0.307248	0.267864	0.788804	0.999676	0.0823007	2. DMSO LS vs Xmoo1
AGO3	Progenitors	500.946	-0.125354	0.211946	-0.591444	0.554223	0.99859	-0.125354	2. DMSO LS vs Xmoo1
AL138787.2	Progenitors	93.3092	0.280242	0.333376	0.840619	0.400562	0.958726	0.280242	2. DMSO LS vs Xmoo1
THRAP3	Progenitors	165.101	-0.2196	0.273019	-0.80434	0.421201	0.968004	-0.2196	2. DMSO LS vs Xmoo1
MEAF6	Progenitors	63.8158	-0.218494	0.395071	-0.553051	0.580229	0.999567	-0.218494	2. DMSO LS vs Xmoo1
INPP5B	Progenitors	77.4683	0.15829	0.376125	0.420845	0.673868	0.999676	0.15829	2. DMSO LS vs Xmoo1
AL139260.1	Progenitors	145.282	-0.164219	0.336143	-0.48854	0.625168	0.999676	-0.164219	2. DMSO LS vs Xmoo1
GJA9	Progenitors	49.6186	0.482984	0.430988	1.12064	0.262439	0.85753	0.482984	2. DMSO LS vs Xmoo1
RHBDL2	Progenitors	150.443	-0.197865	0.278184	-0.711275	0.476914	0.990108	-0.197865	2. DMSO LS vs Xmoo1
AKIRIN1	Progenitors	48.0279	-0.038974	0.458823	-0.0849434	0.932306	0.999676	-0.038974	2. DMSO LS vs Xmoo1
MACF1	Progenitors	1044.02	0.130461	0.175931	0.741543	0.458364	0.987441	0.130461	2. DMSO LS vs Xmoo1
PPIE	Progenitors	48.1441	0.493162	0.436758	1.12914	0.258838	0.853296	0.493162	2. DMSO LS vs Xmoo1
TRIT1	Progenitors	148.58	0.109482	0.288345	0.379689	0.704176	0.999676	0.109482	2. DMSO LS vs Xmoo1
RLF	Progenitors	178.11	-0.318239	0.270576	-1.17615	0.239534	0.833861	-0.318239	2. DMSO LS vs Xmoo1
ZMPSTE24	Progenitors	43.5672	-0.214932	0.499773	-0.43006	0.667152	0.999676	-0.214932	2. DMSO LS vs Xmoo1
NFYC	Progenitors	54.0018	0.126272	0.423667	0.298045	0.765669	0.999676	0.126272	2. DMSO LS vs Xmoo1
CTPS1	Progenitors	74.7058	0.0318084	0.361974	0.0878747	0.929976	0.999676	0.0318084	2. DMSO LS vs Xmoo1
SLFNL1-AS1	Progenitors	90.0582	0.246892	0.361736	0.682521	0.49491	0.990108	0.246892	2. DMSO LS vs Xmoo1
SCMH1	Progenitors	538.909	0.0927338	0.20332	0.456098	0.648319	0.999676	0.0927338	2. DMSO LS vs Xmoo1
FOXJ3	Progenitors	283.219	-0.0978017	0.230149	-0.424949	0.670874	0.999676	-0.0978017	2. DMSO LS vs Xmoo1
CCDC30	Progenitors	58.8635	0.0323975	0.407911	0.0794229	0.936696	0.999676	0.0323975	2. DMSO LS vs Xmoo1
AC098484.4	Progenitors	75.9383	-0.189762	0.370432	-0.512273	0.60846	0.999676	-0.189762	2. DMSO LS vs Xmoo1
YBX1	Progenitors	123.933	0.434164	0.304293	1.42679	0.153639	0.690327	0.434164	2. DMSO LS vs Xmoo1
SZT2	Progenitors	52.1521	0.172546	0.462563	0.373022	0.709132	0.999676	0.172546	2. DMSO LS vs Xmoo1
PTPRF	Progenitors	72.5286	0.32878	0.372991	0.881469	0.378064	0.946635	0.32878	2. DMSO LS vs Xmoo1
KDM4A	Progenitors	72.7917	0.0504127	0.36502	0.138109	0.890154	0.999676	0.0504127	2. DMSO LS vs Xmoo1
KDM4A-AS1	Progenitors	92.4894	0.357671	0.33321	1.07341	0.283087	0.88317	0.357671	2. DMSO LS vs Xmoo1
ST3GAL3	Progenitors	218.632	0.0370997	0.25041	0.148156	0.88222	0.999676	0.0370997	2. DMSO LS vs Xmoo1
ERI3	Progenitors	97.292	-0.232466	0.325817	-0.713487	0.475545	0.990108	-0.232466	2. DMSO LS vs Xmoo1
RNF220	Progenitors	104.5	-2.38543	0.354011	-6.73829	1.6e-11	1.53e-09	-2.38543	2. DMSO LS vs Xmoo1
RPS8	Progenitors	99.3995	0.00392354	0.32757	0.0119777	0.990443	0.999676	0.00392354	2. DMSO LS vs Xmoo1
EIF2B3	Progenitors	101.1	0.17822	0.327067	0.544905	0.585819	0.999567	0.17822	2. DMSO LS vs Xmoo1
ZSWIM5	Progenitors	187.252	0.525956	0.277251	1.89704	0.057823	0.396195	0.525956	2. DMSO LS vs Xmoo1
PRDX1	Progenitors	69.7422	0.416818	0.400602	1.04048	0.298118	0.895065	0.416818	2. DMSO LS vs Xmoo1
AKR1A1	Progenitors	49.9777	-0.397588	0.431527	-0.921351	0.356867	0.940913	-0.397588	2. DMSO LS vs Xmoo1
NASP	Progenitors	243.251	-0.236429	0.253535	-0.93253	0.351063	0.933693	-0.236429	2. DMSO LS vs Xmoo1
GPBP1L1	Progenitors	153.04	-0.177743	0.286758	-0.619835	0.535366	0.993921	-0.177743	2. DMSO LS vs Xmoo1
MAST2	Progenitors	221.097	0.129335	0.253695	0.509803	0.610189	0.999676	0.129335	2. DMSO LS vs Xmoo1
PIK3R3	Progenitors	276.354	0.726955	0.251938	2.88545	0.00390855	0.050173	0.726955	2. DMSO LS vs Xmoo1
LRRC41	Progenitors	96.4228	-0.145959	0.352565	-0.413992	0.67888	0.999676	-0.145959	2. DMSO LS vs Xmoo1
EFCAB14	Progenitors	49.9353	0.0695488	0.436736	0.159247	0.873474	0.999676	0.0695488	2. DMSO LS vs Xmoo1
CMPK1	Progenitors	67.1417	-0.381686	0.405316	-0.9417	0.346346	0.931047	-0.381686	2. DMSO LS vs Xmoo1
SPATA6	Progenitors	167.342	-0.268094	0.278611	-0.962252	0.335923	0.923898	-0.268094	2. DMSO LS vs Xmoo1
AGBL4	Progenitors	71.2541	0.783666	1.09448	0.716019	0.47398	0.990108	0.783666	2. DMSO LS vs Xmoo1
ELAVL4	Progenitors	53.083	-1.45291	0.495916	-2.92975	0.00339235	0.0451117	-1.45291	2. DMSO LS vs Xmoo1
DMRTA2	Progenitors	60.7318	-0.410369	0.409922	-1.00109	0.316783	0.908486	-0.410369	2. DMSO LS vs Xmoo1
FAF1	Progenitors	667.726	-0.0518139	0.196622	-0.26352	0.79215	0.999676	-0.0518139	2. DMSO LS vs Xmoo1
RNF11	Progenitors	73.7032	-0.113871	0.382314	-0.297846	0.765821	0.999676	-0.113871	2. DMSO LS vs Xmoo1
EPS15	Progenitors	302.473	-0.0463937	0.247882	-0.18716	0.851535	0.999676	-0.0463937	2. DMSO LS vs Xmoo1
OSBPL9	Progenitors	223.286	-0.185077	0.247868	-0.746674	0.45526	0.987441	-0.185077	2. DMSO LS vs Xmoo1
NRDC	Progenitors	274.775	0.0765406	0.229446	0.333589	0.73869	0.999676	0.0765406	2. DMSO LS vs Xmoo1
RAB3B	Progenitors	55.1754	-0.838668	0.499204	-1.68001	0.0929555	0.53202	-0.838668	2. DMSO LS vs Xmoo1
BTF3L4	Progenitors	128.485	-0.315241	0.297895	-1.05823	0.289951	0.886754	-0.315241	2. DMSO LS vs Xmoo1
ZFYVE9	Progenitors	196.65	-0.277431	0.253853	-1.09288	0.274446	0.87261	-0.277431	2. DMSO LS vs Xmoo1
CC2D1B	Progenitors	68.1457	0.206719	0.392546	0.52661	0.598465	0.999676	0.206719	2. DMSO LS vs Xmoo1
PRPF38A	Progenitors	56.3993	-0.123096	0.434611	-0.283232	0.776999	0.999676	-0.123096	2. DMSO LS vs Xmoo1
TUT4	Progenitors	662.032	0.0802979	0.186492	0.43057	0.666781	0.999676	0.0802979	2. DMSO LS vs Xmoo1
ZYG11B	Progenitors	108.161	-0.204432	0.340662	-0.600101	0.548439	0.99846	-0.204432	2. DMSO LS vs Xmoo1
SCP2	Progenitors	72.0967	-0.0650967	0.38368	-0.169664	0.865274	0.999676	-0.0650967	2. DMSO LS vs Xmoo1
LRP8	Progenitors	82.9529	-0.48123	0.367396	-1.30984	0.19025	0.75883	-0.48123	2. DMSO LS vs Xmoo1
NDC1	Progenitors	63.2148	-0.398202	0.389907	-1.02127	0.307124	0.904551	-0.398202	2. DMSO LS vs Xmoo1
HSPB11	Progenitors	85.474	-0.233718	0.344587	-0.678255	0.49761	0.990108	-0.233718	2. DMSO LS vs Xmoo1
TMEM59	Progenitors	50.6769	0.453812	0.430956	1.05303	0.292325	0.891532	0.453812	2. DMSO LS vs Xmoo1
SSBP3	Progenitors	157.735	0.142453	0.287642	0.495242	0.620429	0.999676	0.142453	2. DMSO LS vs Xmoo1
USP24	Progenitors	245.733	-0.0847439	0.240781	-0.351955	0.724872	0.999676	-0.0847439	2. DMSO LS vs Xmoo1
AC119674.1	Progenitors	93.8094	-0.779031	0.403133	-1.93244	0.0533051	0.375073	-0.779031	2. DMSO LS vs Xmoo1
PLPP3	Progenitors	220.14	-0.360028	0.276346	-1.30282	0.192637	0.763028	-0.360028	2. DMSO LS vs Xmoo1
PRKAA2	Progenitors	130.883	-0.0965202	0.303009	-0.318539	0.750076	0.999676	-0.0965202	2. DMSO LS vs Xmoo1
DAB1	Progenitors	573.306	-0.879139	0.198857	-4.42096	9.83e-06	0.000288816	-0.879139	2. DMSO LS vs Xmoo1
MYSM1	Progenitors	106.987	-0.0114796	0.322164	-0.0356327	0.971575	0.999676	-0.0114796	2. DMSO LS vs Xmoo1
JUN	Progenitors	71.6712	0.410071	0.424795	0.965339	0.334375	0.922465	0.410071	2. DMSO LS vs Xmoo1
FGGY	Progenitors	76.0592	2.0052	0.430229	4.66077	3.15e-06	0.000105399	2.0052	2. DMSO LS vs Xmoo1
LINC01748	Progenitors	303.94	-1.01297	0.258684	-3.91587	9.01e-05	0.00206849	-1.01297	2. DMSO LS vs Xmoo1
AC099792.1	Progenitors	370.475	-0.400816	0.212685	-1.88455	0.0594901	0.401868	-0.400816	2. DMSO LS vs Xmoo1
NFIA	Progenitors	3312.63	-0.340239	0.168228	-2.02249	0.0431257	0.326253	-0.340239	2. DMSO LS vs Xmoo1
NFIA-AS2	Progenitors	631.965	-0.928351	0.194554	-4.77169	1.83e-06	6.46e-05	-0.928351	2. DMSO LS vs Xmoo1
TM2D1	Progenitors	91.7737	-0.0123343	0.340847	-0.0361871	0.971133	0.999676	-0.0123343	2. DMSO LS vs Xmoo1
PATJ	Progenitors	100.849	-0.725022	0.329852	-2.19802	0.0279475	0.23852	-0.725022	2. DMSO LS vs Xmoo1
USP1	Progenitors	59.1377	0.00124034	0.408755	0.00303443	0.997579	0.999676	0.00124034	2. DMSO LS vs Xmoo1
DOCK7	Progenitors	390.799	-0.331982	0.210542	-1.5768	0.114842	0.595513	-0.331982	2. DMSO LS vs Xmoo1
ATG4C	Progenitors	66.4258	-0.0332011	0.405172	-0.0819433	0.934692	0.999676	-0.0332011	2. DMSO LS vs Xmoo1
ALG6	Progenitors	61.6162	0.299801	0.423358	0.70815	0.478852	0.990108	0.299801	2. DMSO LS vs Xmoo1
ITGB3BP	Progenitors	217.47	0.283563	0.251847	1.12593	0.260194	0.854632	0.283563	2. DMSO LS vs Xmoo1
BX004807.1	Progenitors	49.1218	0.385195	0.440818	0.873819	0.382217	0.947943	0.385195	2. DMSO LS vs Xmoo1
EFCAB7	Progenitors	84.183	0.388353	0.362092	1.07252	0.283485	0.88317	0.388353	2. DMSO LS vs Xmoo1
ROR1	Progenitors	224.572	0.55256	0.253199	2.18232	0.0290861	0.245903	0.55256	2. DMSO LS vs Xmoo1
ROR1-AS1	Progenitors	59.8114	0.614067	0.405145	1.51567	0.129603	0.63462	0.614067	2. DMSO LS vs Xmoo1
CACHD1	Progenitors	581.051	-0.899116	0.235185	-3.82301	0.00013183	0.00285934	-0.899116	2. DMSO LS vs Xmoo1
RAVER2	Progenitors	137.455	0.0529178	0.306831	0.172466	0.863071	0.999676	0.0529178	2. DMSO LS vs Xmoo1
JAK1	Progenitors	155.993	-0.38036	0.282756	-1.34519	0.178565	0.735633	-0.38036	2. DMSO LS vs Xmoo1
PDE4B	Progenitors	1014.82	-0.298836	0.176694	-1.69127	0.0907859	0.523413	-0.298836	2. DMSO LS vs Xmoo1
AL590783.1	Progenitors	54.9679	0.00161665	0.42129	0.00383737	0.996938	0.999676	0.00161665	2. DMSO LS vs Xmoo1
SGIP1	Progenitors	114.102	0.928294	0.314493	2.95172	0.00316012	0.0424726	0.928294	2. DMSO LS vs Xmoo1
WDR78	Progenitors	43.6345	0.798213	0.533854	1.49519	0.134865	0.644606	0.798213	2. DMSO LS vs Xmoo1
MIER1	Progenitors	164.163	-0.0266963	0.301421	-0.088568	0.929425	0.999676	-0.0266963	2. DMSO LS vs Xmoo1
SLC35D1	Progenitors	91.2544	-0.167006	0.342534	-0.48756	0.625862	0.999676	-0.167006	2. DMSO LS vs Xmoo1
SERBP1	Progenitors	117.387	0.0327381	0.308094	0.10626	0.915376	0.999676	0.0327381	2. DMSO LS vs Xmoo1
GNG12	Progenitors	102.178	-0.945564	0.334022	-2.83084	0.00464262	0.0575978	-0.945564	2. DMSO LS vs Xmoo1
GNG12-AS1	Progenitors	187.835	0.709386	0.718002	0.988001	0.323152	0.914774	0.709386	2. DMSO LS vs Xmoo1
WLS	Progenitors	88.4206	0.844905	0.382382	2.20958	0.027134	0.234441	0.844905	2. DMSO LS vs Xmoo1
LRRC7	Progenitors	252.408	1.38917	0.269538	5.15391	2.55e-07	1.1e-05	1.38917	2. DMSO LS vs Xmoo1
LRRC40	Progenitors	93.4262	0.185681	0.331013	0.560947	0.574833	0.999567	0.185681	2. DMSO LS vs Xmoo1
SRSF11	Progenitors	534.125	0.0112081	0.195931	0.0572043	0.954382	0.999676	0.0112081	2. DMSO LS vs Xmoo1
ANKRD13C	Progenitors	182.927	0.188103	0.262988	0.715253	0.474453	0.990108	0.188103	2. DMSO LS vs Xmoo1
CTH	Progenitors	45.7896	0.286072	0.449241	0.636789	0.524263	0.992228	0.286072	2. DMSO LS vs Xmoo1
ZRANB2-AS1	Progenitors	52.1052	-0.0268655	0.451896	-0.0594505	0.952593	0.999676	-0.0268655	2. DMSO LS vs Xmoo1
ZRANB2	Progenitors	438.599	-0.0277934	0.209974	-0.132366	0.894695	0.999676	-0.0277934	2. DMSO LS vs Xmoo1
ZRANB2-AS2	Progenitors	146.668	-0.729228	0.287805	-2.53375	0.0112848	0.116173	-0.729228	2. DMSO LS vs Xmoo1
NEGR1	Progenitors	544.037	-0.849428	0.200618	-4.23406	2.3e-05	0.00062494	-0.849428	2. DMSO LS vs Xmoo1
AL513166.1	Progenitors	248.527	-2.81461	0.275383	-10.2207	1.6e-24	8.4e-22	-2.81461	2. DMSO LS vs Xmoo1
AL583808.1	Progenitors	97.0551	-4.57409	0.523368	-8.73972	2.34e-18	5.44e-16	-4.57409	2. DMSO LS vs Xmoo1
FPGT	Progenitors	49.1009	-0.309443	0.481078	-0.643229	0.520076	0.992228	-0.309443	2. DMSO LS vs Xmoo1
TNNI3K	Progenitors	45.5143	-0.131491	0.518567	-0.253566	0.799831	0.999676	-0.131491	2. DMSO LS vs Xmoo1
SLC44A5	Progenitors	639.512	-0.483459	0.215109	-2.24751	0.0246074	0.218617	-0.483459	2. DMSO LS vs Xmoo1
ACADM	Progenitors	64.3231	-0.483814	0.406061	-1.19148	0.233465	0.828899	-0.483814	2. DMSO LS vs Xmoo1
ST6GALNAC3	Progenitors	292.923	-1.25066	0.243783	-5.13022	2.89e-07	1.21e-05	-1.25066	2. DMSO LS vs Xmoo1
ST6GALNAC5	Progenitors	419.429	-1.42182	0.210232	-6.76309	1.35e-11	1.33e-09	-1.42182	2. DMSO LS vs Xmoo1
PIGK	Progenitors	76.9806	-0.236627	0.383116	-0.61764	0.536813	0.994663	-0.236627	2. DMSO LS vs Xmoo1
AC118549.1	Progenitors	236.05	0.376515	0.247879	1.51895	0.128775	0.633304	0.376515	2. DMSO LS vs Xmoo1
USP33	Progenitors	195.124	0.061528	0.253947	0.242287	0.808558	0.999676	0.061528	2. DMSO LS vs Xmoo1
MIGA1	Progenitors	118.513	0.0016406	0.304223	0.00539275	0.995697	0.999676	0.0016406	2. DMSO LS vs Xmoo1
NEXN	Progenitors	93.0052	0.287916	0.339452	0.84818	0.396337	0.958585	0.287916	2. DMSO LS vs Xmoo1
FUBP1	Progenitors	277.702	0.122327	0.243278	0.502829	0.615085	0.999676	0.122327	2. DMSO LS vs Xmoo1
IFI44L	Progenitors	133.149	0.0116554	0.29645	0.0393164	0.968638	0.999676	0.0116554	2. DMSO LS vs Xmoo1
IFI44	Progenitors	86.4726	-0.349453	0.380662	-0.918013	0.358612	0.943128	-0.349453	2. DMSO LS vs Xmoo1
ADGRL2	Progenitors	192.837	0.771939	0.257072	3.00282	0.00267494	0.0370398	0.771939	2. DMSO LS vs Xmoo1
LINC01362	Progenitors	101.736	-1.63776	0.409209	-4.00226	6.27e-05	0.00153552	-1.63776	2. DMSO LS vs Xmoo1
TTLL7	Progenitors	108.861	0.0647851	0.3164	0.204757	0.837762	0.999676	0.0647851	2. DMSO LS vs Xmoo1
PRKACB	Progenitors	342.251	-0.243471	0.227827	-1.06867	0.285219	0.884573	-0.243471	2. DMSO LS vs Xmoo1
SSX2IP	Progenitors	51.0387	-0.288735	0.42951	-0.672242	0.50143	0.990108	-0.288735	2. DMSO LS vs Xmoo1
C1orf52	Progenitors	71.2414	0.362683	0.372527	0.973576	0.330267	0.921522	0.362683	2. DMSO LS vs Xmoo1
AL078459.1	Progenitors	266.442	1.00437	0.247525	4.05767	4.96e-05	0.00123225	1.00437	2. DMSO LS vs Xmoo1
DDAH1	Progenitors	162.462	0.578645	0.273469	2.11595	0.0343493	0.274533	0.578645	2. DMSO LS vs Xmoo1
ZNHIT6	Progenitors	85.0499	-0.133338	0.343741	-0.387904	0.698087	0.999676	-0.133338	2. DMSO LS vs Xmoo1
ODF2L	Progenitors	104.718	-0.0136197	0.319453	-0.0426346	0.965993	0.999676	-0.0136197	2. DMSO LS vs Xmoo1
SH3GLB1	Progenitors	106.838	-0.315787	0.334641	-0.943659	0.345344	0.930285	-0.315787	2. DMSO LS vs Xmoo1
SELENOF	Progenitors	91.2259	0.00122178	0.359545	0.00339812	0.997289	0.999676	0.00122178	2. DMSO LS vs Xmoo1
HS2ST1	Progenitors	291.049	-0.269657	0.228173	-1.18181	0.237282	0.832277	-0.269657	2. DMSO LS vs Xmoo1
PKN2	Progenitors	529.921	0.149299	0.194378	0.768089	0.442434	0.983361	0.149299	2. DMSO LS vs Xmoo1
KYAT3	Progenitors	70.2693	0.264198	0.382334	0.691014	0.489557	0.990108	0.264198	2. DMSO LS vs Xmoo1
LRRC8D	Progenitors	170.967	-0.0220725	0.264222	-0.0835377	0.933424	0.999676	-0.0220725	2. DMSO LS vs Xmoo1
ZNF326	Progenitors	176.969	0.0897132	0.270727	0.331379	0.740358	0.999676	0.0897132	2. DMSO LS vs Xmoo1
ZNF644	Progenitors	279.175	0.146186	0.234717	0.622818	0.533404	0.993895	0.146186	2. DMSO LS vs Xmoo1
HFM1	Progenitors	75.0914	-0.546838	0.387072	-1.41276	0.157727	0.698498	-0.546838	2. DMSO LS vs Xmoo1
CDC7	Progenitors	80.2129	-0.17852	0.364788	-0.489381	0.624572	0.999676	-0.17852	2. DMSO LS vs Xmoo1
GLMN	Progenitors	168.385	-0.114316	0.274796	-0.416002	0.677408	0.999676	-0.114316	2. DMSO LS vs Xmoo1
RPAP2	Progenitors	204.128	0.0566685	0.258315	0.219377	0.826356	0.999676	0.0566685	2. DMSO LS vs Xmoo1
EVI5	Progenitors	269.233	0.140873	0.245341	0.574191	0.565838	0.99859	0.140873	2. DMSO LS vs Xmoo1
RPL5	Progenitors	159.805	-0.00207398	0.279215	-0.00742789	0.994073	0.999676	-0.00207398	2. DMSO LS vs Xmoo1
DIPK1A	Progenitors	113.58	-0.0282729	0.315857	-0.0895118	0.928675	0.999676	-0.0282729	2. DMSO LS vs Xmoo1
MTF2	Progenitors	175.987	0.121002	0.273503	0.442416	0.658188	0.999676	0.121002	2. DMSO LS vs Xmoo1
TMED5	Progenitors	51.2634	-0.132321	0.424228	-0.311911	0.755108	0.999676	-0.132321	2. DMSO LS vs Xmoo1
CCDC18	Progenitors	184.07	0.590543	0.276146	2.13852	0.0324748	0.263283	0.590543	2. DMSO LS vs Xmoo1
CCDC18-AS1	Progenitors	225.272	0.487627	0.249335	1.95571	0.0504993	0.362604	0.487627	2. DMSO LS vs Xmoo1
FNBP1L	Progenitors	389.041	0.414305	0.21256	1.94912	0.0512806	0.366345	0.414305	2. DMSO LS vs Xmoo1
BCAR3	Progenitors	109.456	0.019623	0.317137	0.0618755	0.950662	0.999676	0.019623	2. DMSO LS vs Xmoo1
ABCD3	Progenitors	150.028	-0.142699	0.277352	-0.514503	0.6069	0.999676	-0.142699	2. DMSO LS vs Xmoo1
CNN3	Progenitors	139.049	-0.237595	0.300738	-0.790038	0.429505	0.973253	-0.237595	2. DMSO LS vs Xmoo1
ALG14	Progenitors	52.382	0.219941	0.42866	0.513089	0.607889	0.999676	0.219941	2. DMSO LS vs Xmoo1
PTBP2	Progenitors	618.558	0.155338	0.197777	0.785421	0.432207	0.974053	0.155338	2. DMSO LS vs Xmoo1
SNX7	Progenitors	47.6581	0.0470804	0.452626	0.104016	0.917157	0.999676	0.0470804	2. DMSO LS vs Xmoo1
AGL	Progenitors	62.6202	0.0633769	0.3899	0.162546	0.870876	0.999676	0.0633769	2. DMSO LS vs Xmoo1
SLC35A3	Progenitors	79.3505	-0.0893973	0.366037	-0.244231	0.807052	0.999676	-0.0893973	2. DMSO LS vs Xmoo1
MFSD14A	Progenitors	102.314	-0.0202835	0.32359	-0.0626826	0.950019	0.999676	-0.0202835	2. DMSO LS vs Xmoo1
AC093019.2	Progenitors	88.8239	0.126578	0.341233	0.370942	0.710681	0.999676	0.126578	2. DMSO LS vs Xmoo1
SASS6	Progenitors	59.54	0.134343	0.429551	0.312753	0.754468	0.999676	0.134343	2. DMSO LS vs Xmoo1
TRMT13	Progenitors	64.863	0.0530504	0.390989	0.135683	0.892072	0.999676	0.0530504	2. DMSO LS vs Xmoo1
DBT	Progenitors	54.668	0.0785357	0.412352	0.190458	0.84895	0.999676	0.0785357	2. DMSO LS vs Xmoo1
AL445928.2	Progenitors	81.4826	0.663063	0.356821	1.85825	0.0631336	0.417179	0.663063	2. DMSO LS vs Xmoo1
RTCA	Progenitors	56.1171	-0.316635	0.409125	-0.773932	0.438971	0.982602	-0.316635	2. DMSO LS vs Xmoo1
CDC14A	Progenitors	180.87	0.221414	0.261506	0.846688	0.397169	0.958585	0.221414	2. DMSO LS vs Xmoo1
EXTL2	Progenitors	52.9557	0.10082	0.424007	0.23778	0.812052	0.999676	0.10082	2. DMSO LS vs Xmoo1
SLC30A7	Progenitors	125.944	0.196368	0.295219	0.665161	0.505947	0.990108	0.196368	2. DMSO LS vs Xmoo1
DPH5	Progenitors	60.4967	0.699697	0.451793	1.54871	0.121451	0.611631	0.699697	2. DMSO LS vs Xmoo1
AC093157.1	Progenitors	50.8016	-0.164018	0.454214	-0.361103	0.718023	0.999676	-0.164018	2. DMSO LS vs Xmoo1
OLFM3	Progenitors	174.114	-1.9322	0.313449	-6.16434	7.08e-10	5.43e-08	-1.9322	2. DMSO LS vs Xmoo1
COL11A1	Progenitors	519.239	0.57223	0.223183	2.56394	0.0103491	0.108186	0.57223	2. DMSO LS vs Xmoo1
RNPC3	Progenitors	155.337	-0.0766194	0.281104	-0.272566	0.785187	0.999676	-0.0766194	2. DMSO LS vs Xmoo1
NTNG1	Progenitors	52.9852	0.207356	0.444423	0.466573	0.640805	0.999676	0.207356	2. DMSO LS vs Xmoo1
VAV3	Progenitors	52.8669	0.434458	0.430278	1.00972	0.312632	0.907704	0.434458	2. DMSO LS vs Xmoo1
SLC25A24	Progenitors	67.0674	0.102754	0.383635	0.267844	0.788819	0.999676	0.102754	2. DMSO LS vs Xmoo1
FAM102B	Progenitors	47.3438	-0.475441	0.444869	-1.06872	0.285195	0.884573	-0.475441	2. DMSO LS vs Xmoo1
PRPF38B	Progenitors	81.926	-0.125901	0.356527	-0.353132	0.723989	0.999676	-0.125901	2. DMSO LS vs Xmoo1
STXBP3	Progenitors	67.4138	-0.00665324	0.397089	-0.016755	0.986632	0.999676	-0.00665324	2. DMSO LS vs Xmoo1
AKNAD1	Progenitors	79.763	-0.194981	0.355251	-0.548855	0.583105	0.999567	-0.194981	2. DMSO LS vs Xmoo1
GPSM2	Progenitors	321.372	-0.145701	0.221202	-0.658678	0.510103	0.991548	-0.145701	2. DMSO LS vs Xmoo1
WDR47	Progenitors	131.141	-0.0646491	0.305733	-0.211456	0.832531	0.999676	-0.0646491	2. DMSO LS vs Xmoo1
SARS	Progenitors	164.307	0.25667	0.272325	0.942514	0.345929	0.931047	0.25667	2. DMSO LS vs Xmoo1
SORT1	Progenitors	88.9225	0.200137	0.336771	0.594282	0.552324	0.99859	0.200137	2. DMSO LS vs Xmoo1
GNAI3	Progenitors	81.5778	-0.107329	0.351493	-0.305352	0.760098	0.999676	-0.107329	2. DMSO LS vs Xmoo1
AHCYL1	Progenitors	78.0638	0.659524	0.380119	1.73505	0.0827326	0.496554	0.659524	2. DMSO LS vs Xmoo1
LAMTOR5-AS1	Progenitors	81.0899	0.0220935	0.351836	0.0627947	0.94993	0.999676	0.0220935	2. DMSO LS vs Xmoo1
SLC16A4	Progenitors	133.164	0.192389	0.290826	0.661525	0.508275	0.990108	0.192389	2. DMSO LS vs Xmoo1
DRAM2	Progenitors	54.9892	-0.558931	0.422579	-1.32267	0.185947	0.752157	-0.558931	2. DMSO LS vs Xmoo1
CEPT1	Progenitors	72.8767	0.22785	0.367827	0.619449	0.535621	0.993921	0.22785	2. DMSO LS vs Xmoo1
RAP1A	Progenitors	95.5177	0.118098	0.328662	0.359329	0.719349	0.999676	0.118098	2. DMSO LS vs Xmoo1
INKA2	Progenitors	78.22	0.716091	0.362673	1.97448	0.048327	0.348998	0.716091	2. DMSO LS vs Xmoo1
KCND3	Progenitors	55.9868	-0.00505829	0.416653	-0.0121403	0.990314	0.999676	-0.00505829	2. DMSO LS vs Xmoo1
CTTNBP2NL	Progenitors	75.5777	0.311962	0.380687	0.819471	0.412518	0.96682	0.311962	2. DMSO LS vs Xmoo1
WNT2B	Progenitors	50.7613	-0.179149	0.435625	-0.411246	0.680892	0.999676	-0.179149	2. DMSO LS vs Xmoo1
ST7L	Progenitors	136.581	0.0193903	0.295704	0.0655733	0.947718	0.999676	0.0193903	2. DMSO LS vs Xmoo1
CAPZA1	Progenitors	161.678	0.142943	0.270169	0.529087	0.596745	0.999676	0.142943	2. DMSO LS vs Xmoo1
SLC16A1	Progenitors	77.5679	0.569256	0.364342	1.56242	0.118189	0.60205	0.569256	2. DMSO LS vs Xmoo1
SLC16A1-AS1	Progenitors	192.655	0.344004	0.272765	1.26117	0.207247	0.792451	0.344004	2. DMSO LS vs Xmoo1
LRIG2-DT	Progenitors	162.796	0.475468	0.279539	1.7009	0.0889617	0.514945	0.475468	2. DMSO LS vs Xmoo1
LRIG2	Progenitors	120.842	0.15804	0.30351	0.520707	0.602571	0.999676	0.15804	2. DMSO LS vs Xmoo1
MAGI3	Progenitors	331.814	0.0935638	0.223795	0.418079	0.675889	0.999676	0.0935638	2. DMSO LS vs Xmoo1
PHTF1	Progenitors	135.381	0.2702	0.287405	0.940136	0.347148	0.931951	0.2702	2. DMSO LS vs Xmoo1
RSBN1	Progenitors	57.8823	0.197222	0.41135	0.47945	0.631618	0.999676	0.197222	2. DMSO LS vs Xmoo1
HIPK1	Progenitors	52.8602	0.0517731	0.494364	0.104727	0.916593	0.999676	0.0517731	2. DMSO LS vs Xmoo1
TRIM33	Progenitors	306.847	-0.0405568	0.228123	-0.177785	0.858892	0.999676	-0.0405568	2. DMSO LS vs Xmoo1
CSDE1	Progenitors	161.797	0.158906	0.289757	0.548412	0.583409	0.999567	0.158906	2. DMSO LS vs Xmoo1
CD58	Progenitors	45.5441	0.49089	0.454331	1.08047	0.279934	0.879549	0.49089	2. DMSO LS vs Xmoo1
PTGFRN	Progenitors	109.415	0.792627	0.333728	2.37507	0.0175458	0.167095	0.792627	2. DMSO LS vs Xmoo1
TTF2	Progenitors	60.7994	-0.0855994	0.394688	-0.216879	0.828303	0.999676	-0.0855994	2. DMSO LS vs Xmoo1
MAN1A2	Progenitors	230.916	0.161945	0.25146	0.64402	0.519563	0.992228	0.161945	2. DMSO LS vs Xmoo1
GDAP2	Progenitors	74.2519	-0.0912623	0.371486	-0.245668	0.805939	0.999676	-0.0912623	2. DMSO LS vs Xmoo1
WARS2	Progenitors	86.6059	0.271847	0.344343	0.789465	0.42984	0.973253	0.271847	2. DMSO LS vs Xmoo1
WARS2-AS1	Progenitors	115.481	0.174054	0.320261	0.543474	0.586804	0.999567	0.174054	2. DMSO LS vs Xmoo1
PHGDH	Progenitors	127.152	0.0336608	0.302494	0.111277	0.911396	0.999676	0.0336608	2. DMSO LS vs Xmoo1
NOTCH2	Progenitors	294.208	-0.0142924	0.233882	-0.0611097	0.951272	0.999676	-0.0142924	2. DMSO LS vs Xmoo1
SEC22B	Progenitors	57.6438	0.312444	0.42101	0.74213	0.458008	0.987441	0.312444	2. DMSO LS vs Xmoo1
NBPF26	Progenitors	116.424	0.492239	0.320682	1.53498	0.12479	0.621551	0.492239	2. DMSO LS vs Xmoo1
SRGAP2C	Progenitors	74.9675	-0.276236	0.363164	-0.760638	0.446873	0.986603	-0.276236	2. DMSO LS vs Xmoo1
NBPF15	Progenitors	65.2916	-0.299554	0.384867	-0.77833	0.436374	0.978273	-0.299554	2. DMSO LS vs Xmoo1
SRGAP2B	Progenitors	95.7503	-0.421668	0.34324	-1.22849	0.219261	0.806995	-0.421668	2. DMSO LS vs Xmoo1
PDZK1	Progenitors	58.0185	-0.158433	0.432092	-0.366665	0.713869	0.999676	-0.158433	2. DMSO LS vs Xmoo1
RNF115	Progenitors	132.028	-0.240419	0.292033	-0.82326	0.41036	0.964922	-0.240419	2. DMSO LS vs Xmoo1
POLR3C	Progenitors	59.9839	0.0958444	0.406684	0.235673	0.813687	0.999676	0.0958444	2. DMSO LS vs Xmoo1
TXNIP	Progenitors	60.6425	-1.08947	0.40542	-2.68726	0.00720405	0.0804857	-1.08947	2. DMSO LS vs Xmoo1
LINC00624	Progenitors	185.639	-0.112438	0.257836	-0.436083	0.662777	0.999676	-0.112438	2. DMSO LS vs Xmoo1
BCL9	Progenitors	173.843	-0.0406307	0.269402	-0.150818	0.880119	0.999676	-0.0406307	2. DMSO LS vs Xmoo1
ACP6	Progenitors	47.6113	0.00189358	0.440857	0.00429523	0.996573	0.999676	0.00189358	2. DMSO LS vs Xmoo1
NBPF11	Progenitors	58.1435	-0.12825	0.415987	-0.308303	0.757852	0.999676	-0.12825	2. DMSO LS vs Xmoo1
LINC01138	Progenitors	116.758	0.646701	0.308841	2.09396	0.0362636	0.286916	0.646701	2. DMSO LS vs Xmoo1
PDE4DIP	Progenitors	77.4684	-0.393495	0.371585	-1.05896	0.289617	0.886754	-0.393495	2. DMSO LS vs Xmoo1
AC245297.3	Progenitors	48.1495	0.150265	0.44288	0.339291	0.73439	0.999676	0.150265	2. DMSO LS vs Xmoo1
OTUD7B	Progenitors	86.7497	-0.0979801	0.343263	-0.285437	0.775309	0.999676	-0.0979801	2. DMSO LS vs Xmoo1
VPS45	Progenitors	181.49	0.0992748	0.269916	0.367798	0.713024	0.999676	0.0992748	2. DMSO LS vs Xmoo1
PLEKHO1	Progenitors	58.2461	0.23347	0.420422	0.555324	0.578673	0.999567	0.23347	2. DMSO LS vs Xmoo1
ANP32E	Progenitors	57.2856	-0.0549185	0.431049	-0.127407	0.898618	0.999676	-0.0549185	2. DMSO LS vs Xmoo1
MRPS21	Progenitors	75.5949	-0.410543	0.364046	-1.12772	0.259437	0.854095	-0.410543	2. DMSO LS vs Xmoo1
PRPF3	Progenitors	112.762	-0.100214	0.341436	-0.293507	0.769135	0.999676	-0.100214	2. DMSO LS vs Xmoo1
RPRD2	Progenitors	302.538	0.152166	0.245229	0.620504	0.534926	0.993895	0.152166	2. DMSO LS vs Xmoo1
MCL1	Progenitors	65.6498	0.125138	0.388632	0.321996	0.747456	0.999676	0.125138	2. DMSO LS vs Xmoo1
ENSA	Progenitors	201.987	0.0485705	0.281521	0.172529	0.863022	0.999676	0.0485705	2. DMSO LS vs Xmoo1
ARNT	Progenitors	98.674	0.431525	0.326933	1.31992	0.186863	0.752955	0.431525	2. DMSO LS vs Xmoo1
SETDB1	Progenitors	119.432	0.0334484	0.327742	0.102057	0.918711	0.999676	0.0334484	2. DMSO LS vs Xmoo1
CDC42SE1	Progenitors	125.552	0.425268	0.298712	1.42367	0.154541	0.690387	0.425268	2. DMSO LS vs Xmoo1
PIP5K1A	Progenitors	208.387	0.257762	0.248726	1.03633	0.300049	0.895443	0.257762	2. DMSO LS vs Xmoo1
PSMD4	Progenitors	47.5391	0.325337	0.44309	0.734248	0.462798	0.987441	0.325337	2. DMSO LS vs Xmoo1
POGZ	Progenitors	254.104	-0.0574644	0.23713	-0.242333	0.808522	0.999676	-0.0574644	2. DMSO LS vs Xmoo1
SNX27	Progenitors	117.47	0.468496	0.320053	1.46381	0.143247	0.666233	0.468496	2. DMSO LS vs Xmoo1
CHTOP	Progenitors	61.3574	0.0388302	0.407193	0.0953607	0.924028	0.999676	0.0388302	2. DMSO LS vs Xmoo1
ILF2	Progenitors	52.102	0.0144464	0.4242	0.0340555	0.972833	0.999676	0.0144464	2. DMSO LS vs Xmoo1
INTS3	Progenitors	70.5274	0.406739	0.379476	1.07184	0.283791	0.883491	0.406739	2. DMSO LS vs Xmoo1
GATAD2B	Progenitors	333.836	-0.13252	0.219654	-0.603314	0.5463	0.997159	-0.13252	2. DMSO LS vs Xmoo1
RPS27	Progenitors	53.6012	-0.0997701	0.421232	-0.236853	0.812771	0.999676	-0.0997701	2. DMSO LS vs Xmoo1
NUP210L	Progenitors	73.682	-0.316769	0.365148	-0.867506	0.385665	0.949816	-0.316769	2. DMSO LS vs Xmoo1
TPM3	Progenitors	44.3729	-0.486774	0.456933	-1.06531	0.286737	0.884573	-0.486774	2. DMSO LS vs Xmoo1
UBAP2L	Progenitors	91.9118	-0.029206	0.332451	-0.0878506	0.929995	0.999676	-0.029206	2. DMSO LS vs Xmoo1
ADAR	Progenitors	131.203	0.143241	0.29967	0.477996	0.632653	0.999676	0.143241	2. DMSO LS vs Xmoo1
KCNN3	Progenitors	208.094	0.211375	0.25001	0.845466	0.397851	0.958585	0.211375	2. DMSO LS vs Xmoo1
AC234582.1	Progenitors	53.8431	0.412129	0.416041	0.990597	0.321882	0.912411	0.412129	2. DMSO LS vs Xmoo1
THBS3	Progenitors	65.2612	0.502496	0.38548	1.30356	0.192385	0.762834	0.502496	2. DMSO LS vs Xmoo1
FDPS	Progenitors	153.035	0.489335	0.298475	1.63945	0.10112	0.553281	0.489335	2. DMSO LS vs Xmoo1
ASH1L	Progenitors	573.956	-0.250677	0.198506	-1.26282	0.206654	0.792112	-0.250677	2. DMSO LS vs Xmoo1
YY1AP1	Progenitors	62.5053	0.0428811	0.397017	0.108008	0.913989	0.999676	0.0428811	2. DMSO LS vs Xmoo1
DAP3	Progenitors	96.559	-0.290942	0.352742	-0.8248	0.409485	0.964922	-0.290942	2. DMSO LS vs Xmoo1
GON4L	Progenitors	141.833	-0.13029	0.286103	-0.455395	0.648825	0.999676	-0.13029	2. DMSO LS vs Xmoo1
SYT11	Progenitors	143.975	-0.130708	0.306546	-0.426391	0.669823	0.999676	-0.130708	2. DMSO LS vs Xmoo1
RIT1	Progenitors	58.1585	0.340764	0.403164	0.845224	0.397986	0.958585	0.340764	2. DMSO LS vs Xmoo1
KHDC4	Progenitors	112.024	0.156937	0.316214	0.496299	0.619683	0.999676	0.156937	2. DMSO LS vs Xmoo1
ARHGEF2	Progenitors	70.0973	0.468841	0.371739	1.26121	0.207232	0.792451	0.468841	2. DMSO LS vs Xmoo1
LMNA	Progenitors	102.993	-0.256429	0.319852	-0.801711	0.42272	0.969697	-0.256429	2. DMSO LS vs Xmoo1
PMF1	Progenitors	42.2264	-0.567927	0.484388	-1.17246	0.241011	0.833861	-0.567927	2. DMSO LS vs Xmoo1
CCT3	Progenitors	66.2639	0.242849	0.384737	0.631209	0.527904	0.992362	0.242849	2. DMSO LS vs Xmoo1
C1orf61	Progenitors	668.287	-0.291214	0.201256	-1.44698	0.147902	0.678557	-0.291214	2. DMSO LS vs Xmoo1
GPATCH4	Progenitors	63.5893	-0.178647	0.391563	-0.45624	0.648217	0.999676	-0.178647	2. DMSO LS vs Xmoo1
BCAN	Progenitors	54.3206	0.345329	0.426174	0.8103	0.417767	0.968004	0.345329	2. DMSO LS vs Xmoo1
ARHGEF11	Progenitors	118.458	0.0517862	0.31406	0.164893	0.869029	0.999676	0.0517862	2. DMSO LS vs Xmoo1
KIRREL1	Progenitors	57.1672	-0.202074	0.435415	-0.464095	0.64258	0.999676	-0.202074	2. DMSO LS vs Xmoo1
ATP1A2	Progenitors	199.953	-0.684748	0.255014	-2.68513	0.00725005	0.0807447	-0.684748	2. DMSO LS vs Xmoo1
PEA15	Progenitors	44.6742	0.729983	0.469784	1.55387	0.120215	0.607352	0.729983	2. DMSO LS vs Xmoo1
DCAF8	Progenitors	166.463	0.325259	0.266841	1.21892	0.222873	0.81315	0.325259	2. DMSO LS vs Xmoo1
COPA	Progenitors	167.954	0.304925	0.281125	1.08466	0.278073	0.878933	0.304925	2. DMSO LS vs Xmoo1
VANGL2	Progenitors	69.0962	0.146826	0.384165	0.382194	0.702317	0.999676	0.146826	2. DMSO LS vs Xmoo1
SDHC	Progenitors	62.2216	0.431961	0.411192	1.05051	0.293484	0.891658	0.431961	2. DMSO LS vs Xmoo1
ATF6	Progenitors	139.894	-0.239098	0.297583	-0.803466	0.421705	0.968004	-0.239098	2. DMSO LS vs Xmoo1
NOS1AP	Progenitors	600.999	-0.260154	0.189827	-1.37048	0.170538	0.722025	-0.260154	2. DMSO LS vs Xmoo1
AL450163.1	Progenitors	217.55	-0.114055	0.245846	-0.463927	0.6427	0.999676	-0.114055	2. DMSO LS vs Xmoo1
UHMK1	Progenitors	69.1126	-0.0171875	0.38245	-0.0449406	0.964155	0.999676	-0.0171875	2. DMSO LS vs Xmoo1
DDR2	Progenitors	63.3397	0.842608	0.394952	2.13344	0.0328884	0.264537	0.842608	2. DMSO LS vs Xmoo1
NUF2	Progenitors	149.104	0.360354	0.290717	1.23953	0.215148	0.800321	0.360354	2. DMSO LS vs Xmoo1
PBX1	Progenitors	901.848	0.0220242	0.191769	0.114848	0.908566	0.999676	0.0220242	2. DMSO LS vs Xmoo1
MGST3	Progenitors	79.2533	0.661622	0.359465	1.84058	0.0656836	0.427249	0.661622	2. DMSO LS vs Xmoo1
TMCO1	Progenitors	68.2165	0.0952225	0.387494	0.245739	0.805884	0.999676	0.0952225	2. DMSO LS vs Xmoo1
UCK2	Progenitors	105.893	-0.0278061	0.332179	-0.0837082	0.933288	0.999676	-0.0278061	2. DMSO LS vs Xmoo1
POGK	Progenitors	49.1483	0.27465	0.439021	0.625597	0.531579	0.993895	0.27465	2. DMSO LS vs Xmoo1
TADA1	Progenitors	65.6088	0.0365512	0.386446	0.0945831	0.924646	0.999676	0.0365512	2. DMSO LS vs Xmoo1
ILDR2	Progenitors	97.6677	-1.53087	0.384349	-3.98304	6.8e-05	0.00163974	-1.53087	2. DMSO LS vs Xmoo1
POU2F1	Progenitors	600.677	0.206694	0.192696	1.07264	0.283433	0.88317	0.206694	2. DMSO LS vs Xmoo1
MPZL1	Progenitors	102.543	-0.0620556	0.320228	-0.193786	0.846344	0.999676	-0.0620556	2. DMSO LS vs Xmoo1
DCAF6	Progenitors	190.434	0.0226173	0.259663	0.0871026	0.93059	0.999676	0.0226173	2. DMSO LS vs Xmoo1
GPR161	Progenitors	52.3799	-0.278884	0.485807	-0.574063	0.565925	0.99859	-0.278884	2. DMSO LS vs Xmoo1
ATP1B1	Progenitors	72.2456	0.554769	0.370711	1.4965	0.134524	0.644606	0.554769	2. DMSO LS vs Xmoo1
NME7	Progenitors	186.782	0.0403242	0.262676	0.153513	0.877994	0.999676	0.0403242	2. DMSO LS vs Xmoo1
BLZF1	Progenitors	76.4026	0.137718	0.361533	0.380928	0.703257	0.999676	0.137718	2. DMSO LS vs Xmoo1
C1orf112	Progenitors	51.3753	0.336435	0.453084	0.742545	0.457757	0.987441	0.336435	2. DMSO LS vs Xmoo1
KIFAP3	Progenitors	89.9979	0.099563	0.336657	0.29574	0.767428	0.999676	0.099563	2. DMSO LS vs Xmoo1
PRRC2C	Progenitors	260.909	0.0654242	0.235826	0.277426	0.781453	0.999676	0.0654242	2. DMSO LS vs Xmoo1
DNM3	Progenitors	112.692	-1.01786	0.31892	-3.19159	0.00141494	0.0221944	-1.01786	2. DMSO LS vs Xmoo1
SUCO	Progenitors	114.138	0.499401	0.31739	1.57346	0.115611	0.597531	0.499401	2. DMSO LS vs Xmoo1
AL645568.1	Progenitors	60.2133	-0.410539	0.408734	-1.00442	0.315178	0.907704	-0.410539	2. DMSO LS vs Xmoo1
KLHL20	Progenitors	118.589	0.0208113	0.31534	0.0659964	0.947381	0.999676	0.0208113	2. DMSO LS vs Xmoo1
GAS5	Progenitors	69.3246	-0.312008	0.419356	-0.744016	0.456867	0.987441	-0.312008	2. DMSO LS vs Xmoo1
ZBTB37	Progenitors	52.62	0.317914	0.446597	0.711859	0.476552	0.990108	0.317914	2. DMSO LS vs Xmoo1
RC3H1	Progenitors	234.029	-0.157751	0.246004	-0.641252	0.521359	0.992228	-0.157751	2. DMSO LS vs Xmoo1
RABGAP1L	Progenitors	576.868	0.287861	0.201777	1.42663	0.153686	0.690327	0.287861	2. DMSO LS vs Xmoo1
CACYBP	Progenitors	46.6957	-0.476619	0.503755	-0.946132	0.344081	0.930285	-0.476619	2. DMSO LS vs Xmoo1
COP1	Progenitors	476.247	-0.159811	0.201465	-0.793245	0.427635	0.973163	-0.159811	2. DMSO LS vs Xmoo1
ASTN1	Progenitors	266.783	0.00571406	0.240955	0.0237142	0.981081	0.999676	0.00571406	2. DMSO LS vs Xmoo1
RASAL2	Progenitors	614.729	-0.323759	0.195844	-1.65315	0.0983013	0.548841	-0.323759	2. DMSO LS vs Xmoo1
RALGPS2	Progenitors	282.349	-0.385515	0.249317	-1.54628	0.122036	0.612816	-0.385515	2. DMSO LS vs Xmoo1
ANGPTL1	Progenitors	169.084	-0.318804	0.27054	-1.1784	0.238637	0.833861	-0.318804	2. DMSO LS vs Xmoo1
FAM20B	Progenitors	50.6463	-0.12634	0.445844	-0.283372	0.776892	0.999676	-0.12634	2. DMSO LS vs Xmoo1
ABL2	Progenitors	206.449	-0.327576	0.252847	-1.29555	0.19513	0.769029	-0.327576	2. DMSO LS vs Xmoo1
SOAT1	Progenitors	104.884	0.485119	0.329681	1.47148	0.141161	0.661982	0.485119	2. DMSO LS vs Xmoo1
CEP350	Progenitors	208.239	-0.0147048	0.252081	-0.0583336	0.953483	0.999676	-0.0147048	2. DMSO LS vs Xmoo1
ACBD6	Progenitors	403.478	0.180887	0.212468	0.851359	0.39457	0.958585	0.180887	2. DMSO LS vs Xmoo1
XPR1	Progenitors	302.568	-0.348423	0.23831	-1.46206	0.143725	0.66669	-0.348423	2. DMSO LS vs Xmoo1
STX6	Progenitors	62.1858	-0.0607839	0.406374	-0.149576	0.881099	0.999676	-0.0607839	2. DMSO LS vs Xmoo1
DHX9	Progenitors	326.31	-0.110922	0.218951	-0.506607	0.61243	0.999676	-0.110922	2. DMSO LS vs Xmoo1
LAMC1	Progenitors	50.0287	0.135535	0.43603	0.31084	0.755922	0.999676	0.135535	2. DMSO LS vs Xmoo1
SMG7	Progenitors	111.925	0.412709	0.314298	1.31311	0.189144	0.755377	0.412709	2. DMSO LS vs Xmoo1
RGL1	Progenitors	258.979	0.406343	0.254935	1.59391	0.110957	0.583752	0.406343	2. DMSO LS vs Xmoo1
TSEN15	Progenitors	65.6688	0.144592	0.385699	0.374883	0.707748	0.999676	0.144592	2. DMSO LS vs Xmoo1
C1orf21	Progenitors	215.153	0.150348	0.266224	0.564743	0.572248	0.999567	0.150348	2. DMSO LS vs Xmoo1
EDEM3	Progenitors	59.9366	0.224272	0.435437	0.51505	0.606518	0.999676	0.224272	2. DMSO LS vs Xmoo1
NIBAN1	Progenitors	52.9575	0.264765	0.436723	0.606252	0.544347	0.997051	0.264765	2. DMSO LS vs Xmoo1
RNF2	Progenitors	47.7111	-0.233183	0.453852	-0.513786	0.607401	0.999676	-0.233183	2. DMSO LS vs Xmoo1
SWT1	Progenitors	84.096	-0.0127841	0.364021	-0.0351191	0.971985	0.999676	-0.0127841	2. DMSO LS vs Xmoo1
IVNS1ABP	Progenitors	101.802	0.205636	0.333758	0.616123	0.537814	0.994663	0.205636	2. DMSO LS vs Xmoo1
TPR	Progenitors	237.393	-0.26464	0.246611	-1.07311	0.283222	0.88317	-0.26464	2. DMSO LS vs Xmoo1
ODR4	Progenitors	112.08	0.359975	0.310943	1.15769	0.246992	0.842445	0.359975	2. DMSO LS vs Xmoo1
BRINP3	Progenitors	157.76	-3.52911	0.336786	-10.4788	1.08e-25	6.8e-23	-3.52911	2. DMSO LS vs Xmoo1
AL354771.1	Progenitors	145.917	-3.25622	0.345023	-9.43769	3.81e-21	1.33e-18	-3.25622	2. DMSO LS vs Xmoo1
UCHL5	Progenitors	59.9954	0.0994634	0.411582	0.241662	0.809042	0.999676	0.0994634	2. DMSO LS vs Xmoo1
RO60	Progenitors	112.374	-0.486326	0.309329	-1.57219	0.115905	0.59794	-0.486326	2. DMSO LS vs Xmoo1
CDC73	Progenitors	200.175	0.333576	0.251445	1.32663	0.18463	0.7492	0.333576	2. DMSO LS vs Xmoo1
KCNT2	Progenitors	793.504	-0.152564	0.199223	-0.765796	0.443798	0.984999	-0.152564	2. DMSO LS vs Xmoo1
ASPM	Progenitors	72.992	0.363118	0.904641	0.401395	0.688129	0.999676	0.363118	2. DMSO LS vs Xmoo1
CRB1	Progenitors	246.511	-0.499458	0.294603	-1.69536	0.0900077	0.519879	-0.499458	2. DMSO LS vs Xmoo1
DENND1B	Progenitors	158.671	0.176378	0.303132	0.581853	0.560666	0.99859	0.176378	2. DMSO LS vs Xmoo1
NEK7	Progenitors	190.777	0.16361	0.283556	0.576992	0.563945	0.99859	0.16361	2. DMSO LS vs Xmoo1
MIR181A1HG	Progenitors	591.141	-0.0629902	0.19523	-0.322646	0.746963	0.999676	-0.0629902	2. DMSO LS vs Xmoo1
CAMSAP2	Progenitors	306.251	-0.124792	0.226233	-0.551607	0.581217	0.999567	-0.124792	2. DMSO LS vs Xmoo1
NAV1	Progenitors	106.189	-1.16353	0.345714	-3.36558	0.000763822	0.012841	-1.16353	2. DMSO LS vs Xmoo1
IPO9-AS1	Progenitors	132.788	-1.52759	0.300363	-5.08579	3.66e-07	1.48e-05	-1.52759	2. DMSO LS vs Xmoo1
IPO9	Progenitors	216.328	-0.168037	0.257712	-0.652033	0.51438	0.992228	-0.168037	2. DMSO LS vs Xmoo1
RNPEP	Progenitors	56.6201	-0.123191	0.436402	-0.282287	0.777723	0.999676	-0.123191	2. DMSO LS vs Xmoo1
PPP1R12B	Progenitors	255.75	0.0690878	0.253929	0.272075	0.785564	0.999676	0.0690878	2. DMSO LS vs Xmoo1
KDM5B	Progenitors	209.932	0.111149	0.248752	0.446825	0.655001	0.999676	0.111149	2. DMSO LS vs Xmoo1
ATP2B4	Progenitors	175.592	0.787152	0.266101	2.9581	0.00309546	0.0417821	0.787152	2. DMSO LS vs Xmoo1
SNRPE	Progenitors	60.8911	0.0610322	0.400876	0.152247	0.878992	0.999676	0.0610322	2. DMSO LS vs Xmoo1
AL606489.1	Progenitors	60.5681	-0.0768125	0.394801	-0.19456	0.845737	0.999676	-0.0768125	2. DMSO LS vs Xmoo1
PIK3C2B	Progenitors	59.554	-0.393964	0.399606	-0.985882	0.324191	0.915654	-0.393964	2. DMSO LS vs Xmoo1
MDM4	Progenitors	257.981	0.013008	0.237722	0.0547193	0.956362	0.999676	0.013008	2. DMSO LS vs Xmoo1
LRRN2	Progenitors	77.3433	0.299033	0.363679	0.822243	0.410939	0.964929	0.299033	2. DMSO LS vs Xmoo1
NFASC	Progenitors	53.0002	-0.647142	0.427949	-1.5122	0.130484	0.636303	-0.647142	2. DMSO LS vs Xmoo1
DSTYK	Progenitors	70.2587	-0.054286	0.379641	-0.142993	0.886296	0.999676	-0.054286	2. DMSO LS vs Xmoo1
KLHDC8A	Progenitors	149.276	-5.01813	0.442363	-11.3439	7.95e-30	8.33e-27	-5.01813	2. DMSO LS vs Xmoo1
ELK4	Progenitors	56.1275	-0.200271	0.416256	-0.481124	0.630429	0.999676	-0.200271	2. DMSO LS vs Xmoo1
NUCKS1	Progenitors	239.4	0.0783134	0.246438	0.317781	0.750651	0.999676	0.0783134	2. DMSO LS vs Xmoo1
AC119673.2	Progenitors	92.0752	-5.24247	0.57631	-9.09661	9.32e-20	2.55e-17	-5.24247	2. DMSO LS vs Xmoo1
PM20D1	Progenitors	41.8493	-3.19079	0.609147	-5.23813	1.62e-07	7.34e-06	-3.19079	2. DMSO LS vs Xmoo1
RHEX	Progenitors	98.334	2.50948	1.94951	1.28724	0.198011	0.777946	2.50948	2. DMSO LS vs Xmoo1
SRGAP2	Progenitors	184.142	-0.63203	0.25993	-2.43154	0.0150347	0.148226	-0.63203	2. DMSO LS vs Xmoo1
CD46	Progenitors	255.301	0.207175	0.23358	0.886956	0.375103	0.94453	0.207175	2. DMSO LS vs Xmoo1
PLXNA2	Progenitors	118.235	1.05903	0.326094	3.24762	0.00116374	0.0185314	1.05903	2. DMSO LS vs Xmoo1
SYT14	Progenitors	114.238	-1.07227	0.326263	-3.28652	0.00101435	0.0165721	-1.07227	2. DMSO LS vs Xmoo1
RCOR3	Progenitors	205.882	-0.102195	0.250333	-0.408234	0.683102	0.999676	-0.102195	2. DMSO LS vs Xmoo1
LPGAT1	Progenitors	175.218	-0.438221	0.270934	-1.61744	0.105782	0.564821	-0.438221	2. DMSO LS vs Xmoo1
INTS7	Progenitors	115.237	0.0547792	0.318039	0.172241	0.863248	0.999676	0.0547792	2. DMSO LS vs Xmoo1
DTL	Progenitors	105.246	0.152627	0.332141	0.459526	0.645856	0.999676	0.152627	2. DMSO LS vs Xmoo1
PPP2R5A	Progenitors	71.1293	0.0293126	0.378071	0.0775321	0.9382	0.999676	0.0293126	2. DMSO LS vs Xmoo1
AL360091.3	Progenitors	56.6384	0.0977109	0.408606	0.239132	0.811003	0.999676	0.0977109	2. DMSO LS vs Xmoo1
NSL1	Progenitors	103.888	0.0423457	0.319131	0.132691	0.894438	0.999676	0.0423457	2. DMSO LS vs Xmoo1
FLVCR1	Progenitors	143.138	0.422978	0.281461	1.5028	0.132892	0.642938	0.422978	2. DMSO LS vs Xmoo1
ANGEL2	Progenitors	91.9003	0.574384	0.341703	1.68094	0.0927737	0.531947	0.574384	2. DMSO LS vs Xmoo1
RPS6KC1	Progenitors	242.935	-0.186562	0.243958	-0.764727	0.444434	0.985215	-0.186562	2. DMSO LS vs Xmoo1
PROX1-AS1	Progenitors	30.6214	-3.13965	0.659892	-4.75783	1.96e-06	6.79e-05	-3.13965	2. DMSO LS vs Xmoo1
PROX1	Progenitors	37.7083	-1.67768	0.594472	-2.82213	0.00477065	0.0589537	-1.67768	2. DMSO LS vs Xmoo1
PTPN14	Progenitors	77.8187	0.073483	0.36994	0.198635	0.842548	0.999676	0.073483	2. DMSO LS vs Xmoo1
CENPF	Progenitors	95.2297	0.0681086	0.412783	0.164999	0.868945	0.999676	0.0681086	2. DMSO LS vs Xmoo1
KCTD3	Progenitors	120.684	-0.385689	0.305561	-1.26223	0.206865	0.792167	-0.385689	2. DMSO LS vs Xmoo1
ESRRG	Progenitors	66.1728	0.276757	0.393327	0.703631	0.481663	0.990108	0.276757	2. DMSO LS vs Xmoo1
GPATCH2	Progenitors	131.9	-0.147322	0.295919	-0.497846	0.618592	0.999676	-0.147322	2. DMSO LS vs Xmoo1
SPATA17	Progenitors	51.7447	0.698438	0.449324	1.55442	0.120084	0.607177	0.698438	2. DMSO LS vs Xmoo1
RRP15	Progenitors	48.0181	-0.0609679	0.439947	-0.13858	0.889782	0.999676	-0.0609679	2. DMSO LS vs Xmoo1
TGFB2	Progenitors	73.9077	-0.926068	0.448767	-2.06358	0.0390572	0.303671	-0.926068	2. DMSO LS vs Xmoo1
LYPLAL1	Progenitors	161.107	0.226145	0.2757	0.820257	0.41207	0.966412	0.226145	2. DMSO LS vs Xmoo1
LYPLAL1-AS1	Progenitors	40.5211	-1.26857	0.491704	-2.57995	0.00988146	0.104111	-1.26857	2. DMSO LS vs Xmoo1
EPRS	Progenitors	100.442	0.564974	0.330361	1.71017	0.0872342	0.509619	0.564974	2. DMSO LS vs Xmoo1
IARS2	Progenitors	73.2091	-0.0638429	0.371539	-0.171833	0.863568	0.999676	-0.0638429	2. DMSO LS vs Xmoo1
RAB3GAP2	Progenitors	396.446	-0.505252	0.211247	-2.39176	0.016768	0.163015	-0.505252	2. DMSO LS vs Xmoo1
MARK1	Progenitors	525.476	-0.384526	0.198305	-1.93906	0.0524937	0.373091	-0.384526	2. DMSO LS vs Xmoo1
MIA3	Progenitors	90.1521	-0.122305	0.348597	-0.35085	0.725701	0.999676	-0.122305	2. DMSO LS vs Xmoo1
DISP1	Progenitors	86.9181	-0.149625	0.345491	-0.433078	0.664958	0.999676	-0.149625	2. DMSO LS vs Xmoo1
CAPN2	Progenitors	57.2617	0.0375972	0.431819	0.0870671	0.930618	0.999676	0.0375972	2. DMSO LS vs Xmoo1
TP53BP2	Progenitors	97.9941	0.199278	0.324757	0.61362	0.539466	0.995207	0.199278	2. DMSO LS vs Xmoo1
FBXO28	Progenitors	79.5381	-0.329486	0.36384	-0.90558	0.365158	0.943346	-0.329486	2. DMSO LS vs Xmoo1
NVL	Progenitors	123.115	0.0554959	0.327911	0.16924	0.865608	0.999676	0.0554959	2. DMSO LS vs Xmoo1
WDR26	Progenitors	108.798	0.591985	0.319654	1.85196	0.0640322	0.4213	0.591985	2. DMSO LS vs Xmoo1
CNIH3	Progenitors	53.8204	-0.255779	0.461666	-0.554034	0.579556	0.999567	-0.255779	2. DMSO LS vs Xmoo1
DNAH14	Progenitors	263.741	-1.18023	0.260336	-4.5335	5.8e-06	0.000179759	-1.18023	2. DMSO LS vs Xmoo1
LBR	Progenitors	81.5019	-0.115592	0.356265	-0.324456	0.745593	0.999676	-0.115592	2. DMSO LS vs Xmoo1
ENAH	Progenitors	611.01	-0.192153	0.196049	-0.980127	0.327023	0.918293	-0.192153	2. DMSO LS vs Xmoo1
SRP9	Progenitors	116.699	-0.35458	0.303848	-1.16696	0.243225	0.836695	-0.35458	2. DMSO LS vs Xmoo1
H3F3A	Progenitors	151.574	-0.108579	0.302936	-0.358424	0.720026	0.999676	-0.108579	2. DMSO LS vs Xmoo1
ACBD3	Progenitors	75.288	-0.0762395	0.374207	-0.203736	0.83856	0.999676	-0.0762395	2. DMSO LS vs Xmoo1
LIN9	Progenitors	65.2161	0.203893	0.395714	0.515255	0.606375	0.999676	0.203893	2. DMSO LS vs Xmoo1
PARP1	Progenitors	78.6748	0.00579764	0.366121	0.0158353	0.987366	0.999676	0.00579764	2. DMSO LS vs Xmoo1
CDC42BPA	Progenitors	552.08	-0.421452	0.197084	-2.13844	0.0324814	0.263283	-0.421452	2. DMSO LS vs Xmoo1
ZNF678	Progenitors	67.0945	-0.383679	0.388593	-0.987354	0.323469	0.914848	-0.383679	2. DMSO LS vs Xmoo1
C1orf35	Progenitors	46.2049	-0.095549	0.468877	-0.203782	0.838524	0.999676	-0.095549	2. DMSO LS vs Xmoo1
OBSCN	Progenitors	63.0749	-0.595841	0.444065	-1.34179	0.179664	0.737175	-0.595841	2. DMSO LS vs Xmoo1
NUP133	Progenitors	92.5091	0.0414774	0.338134	0.122666	0.902372	0.999676	0.0414774	2. DMSO LS vs Xmoo1
ABCB10	Progenitors	59.5225	-0.02614	0.402727	-0.0649074	0.948248	0.999676	-0.02614	2. DMSO LS vs Xmoo1
GALNT2	Progenitors	172.479	-0.329417	0.275401	-1.19613	0.231644	0.826457	-0.329417	2. DMSO LS vs Xmoo1
TTC13	Progenitors	60.1273	0.199394	0.410362	0.485899	0.627039	0.999676	0.199394	2. DMSO LS vs Xmoo1
GNPAT	Progenitors	72.4744	0.29771	0.377386	0.788873	0.430186	0.973393	0.29771	2. DMSO LS vs Xmoo1
EGLN1	Progenitors	58.0908	0.322176	0.415763	0.774903	0.438397	0.981673	0.322176	2. DMSO LS vs Xmoo1
DISC1	Progenitors	67.1585	-0.434346	0.380618	-1.14116	0.253803	0.848017	-0.434346	2. DMSO LS vs Xmoo1
SIPA1L2	Progenitors	162.887	2.04115	0.318255	6.41355	1.42e-10	1.21e-08	2.04115	2. DMSO LS vs Xmoo1
PCNX2	Progenitors	252.153	0.119486	0.23659	0.505036	0.613534	0.999676	0.119486	2. DMSO LS vs Xmoo1
TARBP1	Progenitors	170.652	0.0706378	0.279176	0.253022	0.800251	0.999676	0.0706378	2. DMSO LS vs Xmoo1
TOMM20	Progenitors	64.3897	0.419348	0.398857	1.05138	0.293086	0.891532	0.419348	2. DMSO LS vs Xmoo1
ARID4B	Progenitors	420.299	-0.0998564	0.209867	-0.475807	0.634212	0.999676	-0.0998564	2. DMSO LS vs Xmoo1
B3GALNT2	Progenitors	176.056	0.383185	0.282135	1.35816	0.174412	0.72749	0.383185	2. DMSO LS vs Xmoo1
GNG4	Progenitors	56.6088	-0.528632	0.408846	-1.29299	0.196016	0.771553	-0.528632	2. DMSO LS vs Xmoo1
LYST	Progenitors	89.7138	-0.34138	0.339539	-1.00542	0.314693	0.907704	-0.34138	2. DMSO LS vs Xmoo1
GPR137B	Progenitors	84.284	-0.0542675	0.361049	-0.150305	0.880524	0.999676	-0.0542675	2. DMSO LS vs Xmoo1
ERO1B	Progenitors	118.165	0.0163518	0.329801	0.0495807	0.960456	0.999676	0.0163518	2. DMSO LS vs Xmoo1
LGALS8	Progenitors	50.4528	-0.756375	0.439453	-1.72117	0.0852192	0.504625	-0.756375	2. DMSO LS vs Xmoo1
HEATR1	Progenitors	70.4172	0.676953	0.383484	1.76527	0.0775187	0.478248	0.676953	2. DMSO LS vs Xmoo1
MTR	Progenitors	167.737	0.199905	0.269972	0.740466	0.459017	0.987441	0.199905	2. DMSO LS vs Xmoo1
FMN2	Progenitors	230.64	-0.17672	0.251679	-0.702164	0.482577	0.990108	-0.17672	2. DMSO LS vs Xmoo1
RGS7	Progenitors	694.067	-0.0845584	0.208543	-0.405471	0.685131	0.999676	-0.0845584	2. DMSO LS vs Xmoo1
CEP170	Progenitors	248.268	0.218395	0.235293	0.92818	0.353314	0.937699	0.218395	2. DMSO LS vs Xmoo1
SDCCAG8	Progenitors	207.675	0.0502175	0.257072	0.195345	0.845123	0.999676	0.0502175	2. DMSO LS vs Xmoo1
AKT3	Progenitors	1062.16	0.131687	0.185961	0.708144	0.478856	0.990108	0.131687	2. DMSO LS vs Xmoo1
ZBTB18	Progenitors	87.4175	-0.310892	0.343351	-0.905463	0.36522	0.943346	-0.310892	2. DMSO LS vs Xmoo1
ADSS	Progenitors	54.4159	-0.162615	0.425934	-0.381785	0.702621	0.999676	-0.162615	2. DMSO LS vs Xmoo1
DESI2	Progenitors	58.7302	-0.297318	0.405061	-0.734008	0.462944	0.987441	-0.297318	2. DMSO LS vs Xmoo1
COX20	Progenitors	137.088	0.514579	0.309667	1.66172	0.0965698	0.544287	0.514579	2. DMSO LS vs Xmoo1
HNRNPU	Progenitors	361.836	0.358447	0.218691	1.63906	0.101201	0.553281	0.358447	2. DMSO LS vs Xmoo1
EFCAB2	Progenitors	93.6004	-0.18116	0.330761	-0.547709	0.583892	0.999567	-0.18116	2. DMSO LS vs Xmoo1
KIF26B	Progenitors	205.985	0.378158	0.255303	1.48121	0.13855	0.655249	0.378158	2. DMSO LS vs Xmoo1
SMYD3	Progenitors	792.84	-0.215961	0.180785	-1.19457	0.232255	0.827001	-0.215961	2. DMSO LS vs Xmoo1
CNST	Progenitors	48.1671	-0.526591	0.43896	-1.19963	0.230282	0.82581	-0.526591	2. DMSO LS vs Xmoo1
SCCPDH	Progenitors	58.5441	-0.582007	0.436391	-1.33368	0.182308	0.743654	-0.582007	2. DMSO LS vs Xmoo1
AHCTF1	Progenitors	161.494	0.0287125	0.270815	0.106023	0.915564	0.999676	0.0287125	2. DMSO LS vs Xmoo1
ZNF124	Progenitors	157.13	-1.00953	0.28148	-3.58652	0.000335116	0.00642646	-1.00953	2. DMSO LS vs Xmoo1
AC104335.1	Progenitors	64.4194	0.227215	0.415706	0.546576	0.58467	0.999567	0.227215	2. DMSO LS vs Xmoo1
ZNF692	Progenitors	55.3919	0.270535	0.418514	0.646418	0.518008	0.992228	0.270535	2. DMSO LS vs Xmoo1
SH3YL1	Progenitors	87.8908	0.215519	0.346335	0.622286	0.533754	0.993895	0.215519	2. DMSO LS vs Xmoo1
PXDN	Progenitors	111.801	0.240032	0.318408	0.753852	0.450938	0.987441	0.240032	2. DMSO LS vs Xmoo1
TRAPPC12	Progenitors	77.8745	0.485825	0.356177	1.364	0.172568	0.725132	0.485825	2. DMSO LS vs Xmoo1
RPS7	Progenitors	117.396	-0.0529451	0.32853	-0.161158	0.871969	0.999676	-0.0529451	2. DMSO LS vs Xmoo1
SOX11	Progenitors	316.159	-0.462583	0.22152	-2.08822	0.0367776	0.289889	-0.462583	2. DMSO LS vs Xmoo1
RNF144A	Progenitors	92.5062	-0.0249322	0.336967	-0.07399	0.941018	0.999676	-0.0249322	2. DMSO LS vs Xmoo1
AC068481.1	Progenitors	62.7853	-0.26211	0.395232	-0.66318	0.507215	0.990108	-0.26211	2. DMSO LS vs Xmoo1
KIDINS220	Progenitors	196.82	-0.241819	0.293564	-0.823736	0.410089	0.964922	-0.241819	2. DMSO LS vs Xmoo1
MBOAT2	Progenitors	222.155	-0.00776541	0.252169	-0.0307945	0.975433	0.999676	-0.00776541	2. DMSO LS vs Xmoo1
ASAP2	Progenitors	273.121	0.00414577	0.230987	0.0179481	0.98568	0.999676	0.00414577	2. DMSO LS vs Xmoo1
ITGB1BP1	Progenitors	87.2072	0.246825	0.34267	0.720298	0.471341	0.989235	0.246825	2. DMSO LS vs Xmoo1
CPSF3	Progenitors	70.0723	0.218826	0.376062	0.581887	0.560642	0.99859	0.218826	2. DMSO LS vs Xmoo1
IAH1	Progenitors	52.6796	1.16269	0.429268	2.70854	0.00675804	0.0765911	1.16269	2. DMSO LS vs Xmoo1
ADAM17	Progenitors	189.01	0.141172	0.259295	0.544444	0.586136	0.999567	0.141172	2. DMSO LS vs Xmoo1
YWHAQ	Progenitors	161.254	-0.18217	0.279616	-0.6515	0.514724	0.992228	-0.18217	2. DMSO LS vs Xmoo1
TAF1B	Progenitors	128.355	0.503243	0.295427	1.70344	0.0884855	0.514394	0.503243	2. DMSO LS vs Xmoo1
RRM2	Progenitors	137.222	0.311935	0.336302	0.927545	0.353644	0.938177	0.311935	2. DMSO LS vs Xmoo1
HPCAL1	Progenitors	67.7676	-0.612395	0.408489	-1.49917	0.133829	0.643851	-0.612395	2. DMSO LS vs Xmoo1
ODC1	Progenitors	86.1698	0.29301	0.346463	0.845718	0.39771	0.958585	0.29301	2. DMSO LS vs Xmoo1
NOL10	Progenitors	137.336	-0.180464	0.285299	-0.632543	0.527032	0.992228	-0.180464	2. DMSO LS vs Xmoo1
PDIA6	Progenitors	103.692	0.401051	0.324049	1.23762	0.215856	0.800321	0.401051	2. DMSO LS vs Xmoo1
ROCK2	Progenitors	382.395	0.792922	0.221653	3.57731	0.000347146	0.00661681	0.792922	2. DMSO LS vs Xmoo1
LPIN1	Progenitors	44.1053	-0.0252361	0.480116	-0.0525626	0.95808	0.999676	-0.0252361	2. DMSO LS vs Xmoo1
LINC00276	Progenitors	79.0035	-2.51976	0.415324	-6.06696	1.3e-09	9.53e-08	-2.51976	2. DMSO LS vs Xmoo1
NBAS	Progenitors	377.124	0.127587	0.20966	0.608541	0.542829	0.996557	0.127587	2. DMSO LS vs Xmoo1
DDX1	Progenitors	90.6594	0.204299	0.349306	0.58487	0.558635	0.99859	0.204299	2. DMSO LS vs Xmoo1
FAM49A	Progenitors	57.2464	0.0590653	0.455321	0.129722	0.896786	0.999676	0.0590653	2. DMSO LS vs Xmoo1
SMC6	Progenitors	157.47	0.495882	0.274211	1.80839	0.0705452	0.446494	0.495882	2. DMSO LS vs Xmoo1
GEN1	Progenitors	51.5025	0.164841	0.46114	0.357464	0.720744	0.999676	0.164841	2. DMSO LS vs Xmoo1
LINC01376	Progenitors	73.1574	-0.824011	0.374607	-2.19967	0.0278302	0.238239	-0.824011	2. DMSO LS vs Xmoo1
WDR35	Progenitors	103.697	0.37439	0.324874	1.15242	0.249149	0.84422	0.37439	2. DMSO LS vs Xmoo1
PUM2	Progenitors	532.913	0.0047126	0.201077	0.0234367	0.981302	0.999676	0.0047126	2. DMSO LS vs Xmoo1
LDAH	Progenitors	116.039	0.00123791	0.304567	0.00406448	0.996757	0.999676	0.00123791	2. DMSO LS vs Xmoo1
KLHL29	Progenitors	64.5029	-0.744061	0.389931	-1.90819	0.0563668	0.388758	-0.744061	2. DMSO LS vs Xmoo1
ATAD2B	Progenitors	345.848	-0.119772	0.22079	-0.542468	0.587496	0.999567	-0.119772	2. DMSO LS vs Xmoo1
UBXN2A	Progenitors	192.353	-0.233751	0.259819	-0.899669	0.368297	0.943346	-0.233751	2. DMSO LS vs Xmoo1
FAM228B	Progenitors	106.464	-0.0791422	0.319985	-0.24733	0.804652	0.999676	-0.0791422	2. DMSO LS vs Xmoo1
ITSN2	Progenitors	148.212	0.0483135	0.280337	0.172341	0.863169	0.999676	0.0483135	2. DMSO LS vs Xmoo1
NCOA1	Progenitors	919.103	-0.508033	0.177474	-2.86258	0.00420207	0.0530743	-0.508033	2. DMSO LS vs Xmoo1
ADCY3	Progenitors	82.399	0.00728244	0.353547	0.0205982	0.983566	0.999676	0.00728244	2. DMSO LS vs Xmoo1
DNAJC27	Progenitors	47.8705	-0.321806	0.437556	-0.735463	0.462058	0.987441	-0.321806	2. DMSO LS vs Xmoo1
EFR3B	Progenitors	161.608	-0.225344	0.27039	-0.833404	0.404617	0.96317	-0.225344	2. DMSO LS vs Xmoo1
DNMT3A	Progenitors	110.951	-0.540729	0.311932	-1.73348	0.0830099	0.497647	-0.540729	2. DMSO LS vs Xmoo1
DTNB	Progenitors	242.446	-0.0947283	0.250456	-0.378223	0.705265	0.999676	-0.0947283	2. DMSO LS vs Xmoo1
ASXL2	Progenitors	118.307	0.203984	0.306298	0.665967	0.505432	0.990108	0.203984	2. DMSO LS vs Xmoo1
RAB10	Progenitors	215.036	-0.126814	0.263667	-0.480962	0.630543	0.999676	-0.126814	2. DMSO LS vs Xmoo1
HADHA	Progenitors	154.884	0.044683	0.278361	0.160522	0.87247	0.999676	0.044683	2. DMSO LS vs Xmoo1
HADHB	Progenitors	91.4805	0.469175	0.333341	1.40749	0.159282	0.700129	0.469175	2. DMSO LS vs Xmoo1
SELENOI	Progenitors	103.218	0.861244	0.340126	2.53213	0.0113371	0.11652	0.861244	2. DMSO LS vs Xmoo1
DPYSL5	Progenitors	205.157	-0.0287296	0.260784	-0.110166	0.912278	0.999676	-0.0287296	2. DMSO LS vs Xmoo1
AGBL5	Progenitors	82.7377	0.213554	0.34697	0.615481	0.538237	0.994861	0.213554	2. DMSO LS vs Xmoo1
GTF3C2	Progenitors	74.2862	0.0651184	0.36481	0.1785	0.858331	0.999676	0.0651184	2. DMSO LS vs Xmoo1
PPM1G	Progenitors	75.1751	-0.0361826	0.366577	-0.098704	0.921373	0.999676	-0.0361826	2. DMSO LS vs Xmoo1
NRBP1	Progenitors	55.673	-0.611646	0.428882	-1.42614	0.153827	0.690327	-0.611646	2. DMSO LS vs Xmoo1
IFT172	Progenitors	76.5103	0.069505	0.359384	0.1934	0.846645	0.999676	0.069505	2. DMSO LS vs Xmoo1
ZNF512	Progenitors	92.2901	-0.227198	0.333951	-0.680333	0.496294	0.990108	-0.227198	2. DMSO LS vs Xmoo1
RBKS	Progenitors	58.5052	0.00539171	0.437796	0.0123156	0.990174	0.999676	0.00539171	2. DMSO LS vs Xmoo1
BABAM2	Progenitors	274.941	-0.169976	0.231439	-0.73443	0.462687	0.987441	-0.169976	2. DMSO LS vs Xmoo1
PPP1CB	Progenitors	153.576	-0.443061	0.277109	-1.59887	0.10985	0.580146	-0.443061	2. DMSO LS vs Xmoo1
TRMT61B	Progenitors	62.9718	0.0739787	0.406206	0.182121	0.855488	0.999676	0.0739787	2. DMSO LS vs Xmoo1
WDR43	Progenitors	141.278	-0.155629	0.285277	-0.545537	0.585384	0.999567	-0.155629	2. DMSO LS vs Xmoo1
CLIP4	Progenitors	69.6048	-0.233773	0.383676	-0.609297	0.542328	0.996557	-0.233773	2. DMSO LS vs Xmoo1
LCLAT1	Progenitors	129.162	-0.165548	0.293849	-0.563379	0.573177	0.999567	-0.165548	2. DMSO LS vs Xmoo1
GALNT14	Progenitors	112.642	-0.189427	0.31071	-0.609658	0.542088	0.996416	-0.189427	2. DMSO LS vs Xmoo1
SPAST	Progenitors	125.065	0.0214295	0.295674	0.0724766	0.942223	0.999676	0.0214295	2. DMSO LS vs Xmoo1
SLC30A6	Progenitors	109.644	0.135038	0.323524	0.417398	0.676388	0.999676	0.135038	2. DMSO LS vs Xmoo1
YIPF4	Progenitors	106.135	-0.588723	0.316773	-1.8585	0.0630977	0.417179	-0.588723	2. DMSO LS vs Xmoo1
BIRC6	Progenitors	660.577	0.0465018	0.188647	0.246502	0.805294	0.999676	0.0465018	2. DMSO LS vs Xmoo1
TTC27	Progenitors	90.1553	-0.370689	0.343817	-1.07816	0.280963	0.882306	-0.370689	2. DMSO LS vs Xmoo1
LINC00486	Progenitors	430.864	-0.0112504	0.543408	-0.0207034	0.983482	0.999676	-0.0112504	2. DMSO LS vs Xmoo1
LTBP1	Progenitors	1736.51	-0.00259104	0.205717	-0.0125952	0.989951	0.999676	-0.00259104	2. DMSO LS vs Xmoo1
AC019127.1	Progenitors	298.173	0.0496568	0.23285	0.213256	0.831127	0.999676	0.0496568	2. DMSO LS vs Xmoo1
CRIM1	Progenitors	229.008	-0.293702	0.254524	-1.15393	0.248529	0.844119	-0.293702	2. DMSO LS vs Xmoo1
FEZ2	Progenitors	128.944	-0.233313	0.29696	-0.78567	0.432061	0.974053	-0.233313	2. DMSO LS vs Xmoo1
STRN	Progenitors	166.884	0.25236	0.26998	0.934737	0.349924	0.933198	0.25236	2. DMSO LS vs Xmoo1
HEATR5B	Progenitors	89.3236	-0.0421718	0.354439	-0.118982	0.90529	0.999676	-0.0421718	2. DMSO LS vs Xmoo1
EIF2AK2	Progenitors	125.088	-0.2588	0.296715	-0.872219	0.383089	0.947943	-0.2588	2. DMSO LS vs Xmoo1
CEBPZOS	Progenitors	96.5044	0.172445	0.327071	0.527239	0.598027	0.999676	0.172445	2. DMSO LS vs Xmoo1
CEBPZ	Progenitors	90.2433	0.290689	0.34106	0.85231	0.394042	0.958585	0.290689	2. DMSO LS vs Xmoo1
NDUFAF7	Progenitors	54.4588	-0.18647	0.413697	-0.450741	0.652176	0.999676	-0.18647	2. DMSO LS vs Xmoo1
PRKD3	Progenitors	237.422	-0.303373	0.239625	-1.26603	0.205501	0.792034	-0.303373	2. DMSO LS vs Xmoo1
RMDN2	Progenitors	47.5705	1.44999	0.50931	2.84696	0.00441388	0.0550864	1.44999	2. DMSO LS vs Xmoo1
RMDN2-AS1	Progenitors	42.469	1.20627	0.483366	2.49557	0.0125755	0.127375	1.20627	2. DMSO LS vs Xmoo1
ATL2	Progenitors	118.717	-0.421231	0.308788	-1.36415	0.172522	0.725132	-0.421231	2. DMSO LS vs Xmoo1
HNRNPLL	Progenitors	132.877	-0.104683	0.292147	-0.358324	0.720101	0.999676	-0.104683	2. DMSO LS vs Xmoo1
SRSF7	Progenitors	173.58	0.0521557	0.27427	0.190162	0.849182	0.999676	0.0521557	2. DMSO LS vs Xmoo1
DHX57	Progenitors	105.533	-0.190568	0.316982	-0.601195	0.54771	0.998161	-0.190568	2. DMSO LS vs Xmoo1
SOS1	Progenitors	398.915	0.121722	0.239447	0.508345	0.611211	0.999676	0.121722	2. DMSO LS vs Xmoo1
MAP4K3	Progenitors	346.377	0.124909	0.215222	0.580374	0.561662	0.99859	0.124909	2. DMSO LS vs Xmoo1
MAP4K3-DT	Progenitors	91.0945	0.0926566	0.338767	0.273511	0.78446	0.999676	0.0926566	2. DMSO LS vs Xmoo1
THUMPD2	Progenitors	121.855	0.0520024	0.298051	0.174475	0.861493	0.999676	0.0520024	2. DMSO LS vs Xmoo1
SLC8A1-AS1	Progenitors	283.614	2.52935	0.271168	9.32762	1.08e-20	3.41e-18	2.52935	2. DMSO LS vs Xmoo1
SLC8A1	Progenitors	322.001	2.76064	0.278721	9.90467	3.97e-23	1.78e-20	2.76064	2. DMSO LS vs Xmoo1
EML4	Progenitors	208.903	-0.266968	0.259819	-1.02752	0.304178	0.901993	-0.266968	2. DMSO LS vs Xmoo1
MTA3	Progenitors	190.503	0.292485	0.270285	1.08214	0.279192	0.879549	0.292485	2. DMSO LS vs Xmoo1
THADA	Progenitors	209.419	0.167973	0.247459	0.678791	0.49727	0.990108	0.167973	2. DMSO LS vs Xmoo1
DYNC2LI1	Progenitors	119.574	0.328014	0.303593	1.08044	0.279945	0.879549	0.328014	2. DMSO LS vs Xmoo1
LRPPRC	Progenitors	214.958	0.208289	0.245733	0.847624	0.396648	0.958585	0.208289	2. DMSO LS vs Xmoo1
PPM1B	Progenitors	139.928	-0.0931677	0.295889	-0.314874	0.752857	0.999676	-0.0931677	2. DMSO LS vs Xmoo1
SLC3A1	Progenitors	152.21	0.296546	0.278228	1.06584	0.286497	0.884573	0.296546	2. DMSO LS vs Xmoo1
PREPL	Progenitors	167.315	0.439525	0.280982	1.56425	0.117759	0.601222	0.439525	2. DMSO LS vs Xmoo1
CAMKMT	Progenitors	336.162	0.479842	0.216854	2.21275	0.0269152	0.23287	0.479842	2. DMSO LS vs Xmoo1
SRBD1	Progenitors	202.788	0.216631	0.251148	0.862563	0.388378	0.952689	0.216631	2. DMSO LS vs Xmoo1
PRKCE	Progenitors	269.019	0.334086	0.236995	1.40968	0.158635	0.699729	0.334086	2. DMSO LS vs Xmoo1
RHOQ	Progenitors	143.993	0.183862	0.289458	0.635194	0.525302	0.992228	0.183862	2. DMSO LS vs Xmoo1
AC018682.1	Progenitors	159.146	0.285581	0.273612	1.04374	0.296605	0.895065	0.285581	2. DMSO LS vs Xmoo1
PIGF	Progenitors	108.184	0.346419	0.344942	1.00428	0.315243	0.907704	0.346419	2. DMSO LS vs Xmoo1
CRIPT	Progenitors	66.1845	-0.281943	0.387084	-0.728377	0.466383	0.987737	-0.281943	2. DMSO LS vs Xmoo1
MCFD2	Progenitors	64.5257	0.208243	0.386973	0.538132	0.590486	0.999567	0.208243	2. DMSO LS vs Xmoo1
CALM2	Progenitors	166.269	0.0667794	0.26695	0.250157	0.802466	0.999676	0.0667794	2. DMSO LS vs Xmoo1
EPCAM-DT	Progenitors	65.0968	-0.703999	0.421092	-1.67184	0.0945558	0.538067	-0.703999	2. DMSO LS vs Xmoo1
MSH2	Progenitors	137.421	-0.107285	0.295772	-0.362729	0.716807	0.999676	-0.107285	2. DMSO LS vs Xmoo1
MSH6	Progenitors	192.771	-0.088924	0.263386	-0.337618	0.735651	0.999676	-0.088924	2. DMSO LS vs Xmoo1
FBXO11	Progenitors	529.726	-0.200873	0.198893	-1.00995	0.312517	0.907704	-0.200873	2. DMSO LS vs Xmoo1
FOXN2	Progenitors	153.327	-0.485609	0.297675	-1.63134	0.102819	0.556566	-0.485609	2. DMSO LS vs Xmoo1
PPP1R21	Progenitors	86.6645	-0.0651604	0.340619	-0.1913	0.848291	0.999676	-0.0651604	2. DMSO LS vs Xmoo1
NRXN1	Progenitors	1357.48	0.948379	1.10459	0.858577	0.390574	0.955547	0.948379	2. DMSO LS vs Xmoo1
AC007402.1	Progenitors	311.252	-3.23887	1.29068	-2.50943	0.0120927	0.122881	-3.23887	2. DMSO LS vs Xmoo1
AC079304.1	Progenitors	38.8444	-3.06736	2.29016	-1.33936	0.180453	0.7389	-3.06736	2. DMSO LS vs Xmoo1
ASB3	Progenitors	476.451	0.0196446	0.204458	0.0960809	0.923456	0.999676	0.0196446	2. DMSO LS vs Xmoo1
ERLEC1	Progenitors	61.5284	0.125228	0.418433	0.299279	0.764727	0.999676	0.125228	2. DMSO LS vs Xmoo1
PSME4	Progenitors	242.311	0.149873	0.239344	0.626183	0.531195	0.993895	0.149873	2. DMSO LS vs Xmoo1
ACYP2	Progenitors	246.282	0.286845	0.248558	1.15404	0.248484	0.844119	0.286845	2. DMSO LS vs Xmoo1
SPTBN1	Progenitors	221.438	-0.130893	0.256718	-0.509871	0.610142	0.999676	-0.130893	2. DMSO LS vs Xmoo1
AC092839.1	Progenitors	52.8376	0.807624	0.426622	1.89307	0.058349	0.397633	0.807624	2. DMSO LS vs Xmoo1
RTN4	Progenitors	485.226	-0.17845	0.205334	-0.869072	0.384808	0.949816	-0.17845	2. DMSO LS vs Xmoo1
CLHC1	Progenitors	102.534	-0.255159	0.318662	-0.80072	0.423294	0.969952	-0.255159	2. DMSO LS vs Xmoo1
RPS27A	Progenitors	58.1218	-0.000897326	0.41214	-0.00217724	0.998263	0.999962	-0.000897326	2. DMSO LS vs Xmoo1
AC012358.3	Progenitors	167.565	0.244707	0.270908	0.903284	0.366375	0.943346	0.244707	2. DMSO LS vs Xmoo1
CCDC88A	Progenitors	296.39	0.353177	0.237467	1.48727	0.136943	0.652061	0.353177	2. DMSO LS vs Xmoo1
CFAP36	Progenitors	73.3685	0.552954	0.372579	1.48413	0.137775	0.654042	0.552954	2. DMSO LS vs Xmoo1
PPP4R3B	Progenitors	165.856	0.132212	0.269519	0.490547	0.623747	0.999676	0.132212	2. DMSO LS vs Xmoo1
PNPT1	Progenitors	112.817	0.345938	0.33965	1.01851	0.308434	0.904551	0.345938	2. DMSO LS vs Xmoo1
FANCL	Progenitors	152.452	-0.101523	0.287544	-0.353071	0.724035	0.999676	-0.101523	2. DMSO LS vs Xmoo1
LINC01122	Progenitors	83.4529	0.319885	0.351356	0.910431	0.362595	0.943346	0.319885	2. DMSO LS vs Xmoo1
BCL11A	Progenitors	172.413	0.217412	0.265902	0.81764	0.413563	0.967209	0.217412	2. DMSO LS vs Xmoo1
KIAA1841	Progenitors	171.706	-0.00756711	0.278471	-0.0271738	0.978321	0.999676	-0.00756711	2. DMSO LS vs Xmoo1
USP34	Progenitors	721.475	0.0125212	0.1852	0.0676088	0.946097	0.999676	0.0125212	2. DMSO LS vs Xmoo1
XPO1	Progenitors	334.767	0.0934854	0.217478	0.429861	0.667297	0.999676	0.0934854	2. DMSO LS vs Xmoo1
CCT4	Progenitors	97.1367	-0.0519736	0.34048	-0.152648	0.878676	0.999676	-0.0519736	2. DMSO LS vs Xmoo1
COMMD1	Progenitors	214.082	0.0100379	0.26707	0.0375853	0.970018	0.999676	0.0100379	2. DMSO LS vs Xmoo1
AC018462.1	Progenitors	116.409	0.0636088	0.34049	0.186816	0.851805	0.999676	0.0636088	2. DMSO LS vs Xmoo1
EHBP1	Progenitors	464.225	0.00955101	0.202526	0.0471596	0.962386	0.999676	0.00955101	2. DMSO LS vs Xmoo1
AC092567.1	Progenitors	95.5579	0.00622713	0.34392	0.0181064	0.985554	0.999676	0.00622713	2. DMSO LS vs Xmoo1
AC007098.1	Progenitors	299.805	0.0570268	0.247098	0.230786	0.817481	0.999676	0.0570268	2. DMSO LS vs Xmoo1
AC009501.3	Progenitors	98.1117	-0.217588	0.352447	-0.617365	0.536994	0.994663	-0.217588	2. DMSO LS vs Xmoo1
WDPCP	Progenitors	543.831	0.179386	0.205778	0.871749	0.383345	0.947943	0.179386	2. DMSO LS vs Xmoo1
UGP2	Progenitors	130.276	-0.0617656	0.30309	-0.203787	0.83852	0.999676	-0.0617656	2. DMSO LS vs Xmoo1
VPS54	Progenitors	279.567	-0.272122	0.235849	-1.1538	0.248583	0.844119	-0.272122	2. DMSO LS vs Xmoo1
PELI1	Progenitors	81.9209	0.100631	0.352043	0.285849	0.774993	0.999676	0.100631	2. DMSO LS vs Xmoo1
AFTPH	Progenitors	68.6245	0.254464	0.37419	0.680039	0.49648	0.990108	0.254464	2. DMSO LS vs Xmoo1
LINC02245	Progenitors	123.444	0.310323	0.301002	1.03097	0.302556	0.89964	0.310323	2. DMSO LS vs Xmoo1
SLC1A4	Progenitors	80.7335	0.429431	0.355025	1.20958	0.22644	0.819938	0.429431	2. DMSO LS vs Xmoo1
CEP68	Progenitors	92.1807	-0.139718	0.367108	-0.380589	0.703508	0.999676	-0.139718	2. DMSO LS vs Xmoo1
RAB1A	Progenitors	181.963	0.346415	0.275407	1.25783	0.208454	0.794171	0.346415	2. DMSO LS vs Xmoo1
ACTR2	Progenitors	145.237	0.214087	0.280006	0.76458	0.444522	0.985215	0.214087	2. DMSO LS vs Xmoo1
SPRED2	Progenitors	150.287	0.0645182	0.286059	0.225542	0.821558	0.999676	0.0645182	2. DMSO LS vs Xmoo1
MEIS1	Progenitors	151.011	3.11887	0.97287	3.20585	0.00134666	0.0211762	3.11887	2. DMSO LS vs Xmoo1
C1D	Progenitors	46.8494	0.276755	0.467352	0.592177	0.553732	0.99859	0.276755	2. DMSO LS vs Xmoo1
PPP3R1	Progenitors	156.427	0.106577	0.287455	0.370761	0.710815	0.999676	0.106577	2. DMSO LS vs Xmoo1
ANTXR1	Progenitors	275.845	-0.209189	0.230809	-0.906327	0.364763	0.943346	-0.209189	2. DMSO LS vs Xmoo1
GFPT1	Progenitors	135.54	0.0537677	0.30445	0.176606	0.859818	0.999676	0.0537677	2. DMSO LS vs Xmoo1
AAK1	Progenitors	222.936	0.325486	0.249053	1.30689	0.191248	0.760971	0.325486	2. DMSO LS vs Xmoo1
GMCL1	Progenitors	60.995	-0.397659	0.395723	-1.00489	0.314948	0.907704	-0.397659	2. DMSO LS vs Xmoo1
MXD1	Progenitors	52.1239	0.440683	0.484877	0.908856	0.363426	0.943346	0.440683	2. DMSO LS vs Xmoo1
PCBP1-AS1	Progenitors	139.294	0.207752	0.301441	0.689197	0.490699	0.990108	0.207752	2. DMSO LS vs Xmoo1
TIA1	Progenitors	134.318	0.169357	0.317302	0.533742	0.59352	0.999676	0.169357	2. DMSO LS vs Xmoo1
SNRPG	Progenitors	74.0811	-1.39304	0.380868	-3.65755	0.000254638	0.00502091	-1.39304	2. DMSO LS vs Xmoo1
ADD2	Progenitors	108.812	-0.584209	0.316747	-1.8444	0.0651243	0.425371	-0.584209	2. DMSO LS vs Xmoo1
ZNF638	Progenitors	539.141	0.132386	0.20839	0.635279	0.525247	0.992228	0.132386	2. DMSO LS vs Xmoo1
EXOC6B	Progenitors	742.044	0.00492733	0.18637	0.0264384	0.978908	0.999676	0.00492733	2. DMSO LS vs Xmoo1
EMX1	Progenitors	87.725	-0.269375	0.352141	-0.764964	0.444293	0.985215	-0.269375	2. DMSO LS vs Xmoo1
SFXN5	Progenitors	261.004	-0.2223	0.238586	-0.931739	0.351471	0.93399	-0.2223	2. DMSO LS vs Xmoo1
ALMS1	Progenitors	228.516	-0.0693214	0.242604	-0.285739	0.775078	0.999676	-0.0693214	2. DMSO LS vs Xmoo1
STAMBP	Progenitors	53.0755	-0.0929531	0.42798	-0.21719	0.82806	0.999676	-0.0929531	2. DMSO LS vs Xmoo1
AC073046.3	Progenitors	53.0711	0.436898	0.419735	1.04089	0.297928	0.895065	0.436898	2. DMSO LS vs Xmoo1
DGUOK	Progenitors	61.4125	0.189619	0.445824	0.425323	0.670601	0.999676	0.189619	2. DMSO LS vs Xmoo1
TET3	Progenitors	183.713	-0.257608	0.275588	-0.934757	0.349913	0.933198	-0.257608	2. DMSO LS vs Xmoo1
MOB1A	Progenitors	74.0366	-0.260657	0.387157	-0.673261	0.500781	0.990108	-0.260657	2. DMSO LS vs Xmoo1
MTHFD2	Progenitors	93.648	-0.115312	0.342647	-0.336532	0.73647	0.999676	-0.115312	2. DMSO LS vs Xmoo1
MOGS	Progenitors	48.4786	-0.568775	0.453605	-1.2539	0.209878	0.79524	-0.568775	2. DMSO LS vs Xmoo1
LINC01291	Progenitors	26.5955	-8.1019	1.53987	-5.26143	1.43e-07	6.56e-06	-8.1019	2. DMSO LS vs Xmoo1
TACR1	Progenitors	155.008	-0.990176	0.319532	-3.09883	0.00194287	0.0291569	-0.990176	2. DMSO LS vs Xmoo1
MRPL19	Progenitors	84.3609	-0.252658	0.367761	-0.687018	0.492072	0.990108	-0.252658	2. DMSO LS vs Xmoo1
GCFC2	Progenitors	141.855	-0.264051	0.304888	-0.866058	0.386458	0.951399	-0.264051	2. DMSO LS vs Xmoo1
LRRTM4	Progenitors	143.497	-1.09758	0.315822	-3.47531	0.000510259	0.00924937	-1.09758	2. DMSO LS vs Xmoo1
CTNNA2	Progenitors	380.922	1.07895	0.527982	2.04354	0.0409987	0.313725	1.07895	2. DMSO LS vs Xmoo1
TMSB10	Progenitors	46.1691	0.477077	0.445432	1.07104	0.28415	0.883491	0.477077	2. DMSO LS vs Xmoo1
AC022210.2	Progenitors	148.604	-0.0404357	0.288477	-0.140169	0.888526	0.999676	-0.0404357	2. DMSO LS vs Xmoo1
KCMF1	Progenitors	161.228	-0.100874	0.288158	-0.350063	0.726291	0.999676	-0.100874	2. DMSO LS vs Xmoo1
TCF7L1	Progenitors	350.05	-0.455755	0.235861	-1.93231	0.0533219	0.375073	-0.455755	2. DMSO LS vs Xmoo1
ELMOD3	Progenitors	54.3792	0.391993	0.433791	0.903646	0.366183	0.943346	0.391993	2. DMSO LS vs Xmoo1
MAT2A	Progenitors	132.706	-0.0137432	0.29197	-0.0470705	0.962457	0.999676	-0.0137432	2. DMSO LS vs Xmoo1
GGCX	Progenitors	58.2133	0.445292	0.403867	1.10257	0.270214	0.866613	0.445292	2. DMSO LS vs Xmoo1
POLR1A	Progenitors	59.3897	0.165449	0.401459	0.412119	0.680253	0.999676	0.165449	2. DMSO LS vs Xmoo1
PTCD3	Progenitors	121.321	0.239351	0.304426	0.786237	0.431729	0.974053	0.239351	2. DMSO LS vs Xmoo1
IMMT	Progenitors	118.433	-0.000942197	0.30216	-0.0031182	0.997512	0.999676	-0.000942197	2. DMSO LS vs Xmoo1
KDM3A	Progenitors	57.1878	0.283879	0.412217	0.688665	0.491034	0.990108	0.283879	2. DMSO LS vs Xmoo1
CHMP3	Progenitors	65.3073	-0.0976633	0.397079	-0.245955	0.805717	0.999676	-0.0976633	2. DMSO LS vs Xmoo1
AC015971.1	Progenitors	92.9226	0.301149	0.343534	0.876622	0.380692	0.946893	0.301149	2. DMSO LS vs Xmoo1
RNF103	Progenitors	49.3722	0.196995	0.465601	0.423099	0.672223	0.999676	0.196995	2. DMSO LS vs Xmoo1
RMND5A	Progenitors	70.01	0.594541	0.377316	1.57571	0.115092	0.596316	0.594541	2. DMSO LS vs Xmoo1
KRCC1	Progenitors	46.756	0.139255	0.472108	0.294965	0.76802	0.999676	0.139255	2. DMSO LS vs Xmoo1
EIF2AK3	Progenitors	65.758	-0.0175516	0.423107	-0.0414827	0.966911	0.999676	-0.0175516	2. DMSO LS vs Xmoo1
MRPS5	Progenitors	105.231	-0.53396	0.327691	-1.62946	0.103215	0.557272	-0.53396	2. DMSO LS vs Xmoo1
AC092835.1	Progenitors	73.78	7.73e-06	0.365815	2.11e-05	0.999983	0.999983	7.73e-06	2. DMSO LS vs Xmoo1
LINC00342	Progenitors	246.821	-0.195678	0.238904	-0.819067	0.412748	0.966923	-0.195678	2. DMSO LS vs Xmoo1
ANKRD36C	Progenitors	286.821	0.0100358	0.225527	0.0444995	0.964506	0.999676	0.0100358	2. DMSO LS vs Xmoo1
CIAO1	Progenitors	84.3428	-0.500338	0.360022	-1.38974	0.164607	0.710681	-0.500338	2. DMSO LS vs Xmoo1
SNRNP200	Progenitors	139.594	-0.041204	0.286574	-0.143782	0.885673	0.999676	-0.041204	2. DMSO LS vs Xmoo1
KANSL3	Progenitors	72.1197	-0.0589319	0.373085	-0.157958	0.87449	0.999676	-0.0589319	2. DMSO LS vs Xmoo1
ANKRD23	Progenitors	71.1438	0.0501239	0.38665	0.129636	0.896854	0.999676	0.0501239	2. DMSO LS vs Xmoo1
ANKRD36	Progenitors	276.847	0.206509	0.228998	0.901792	0.367167	0.943346	0.206509	2. DMSO LS vs Xmoo1
ANKRD36B	Progenitors	109.889	-0.209483	0.319739	-0.655169	0.512359	0.992228	-0.209483	2. DMSO LS vs Xmoo1
TMEM131	Progenitors	654.158	-0.656703	0.189348	-3.46823	0.000523902	0.00936178	-0.656703	2. DMSO LS vs Xmoo1
VWA3B	Progenitors	56.2151	-1.09026	0.508656	-2.14341	0.0320805	0.261931	-1.09026	2. DMSO LS vs Xmoo1
INPP4A	Progenitors	138.247	-0.0820836	0.300081	-0.273538	0.78444	0.999676	-0.0820836	2. DMSO LS vs Xmoo1
AC079447.1	Progenitors	101.005	0.355301	0.321718	1.10439	0.269425	0.866613	0.355301	2. DMSO LS vs Xmoo1
MITD1	Progenitors	45.2055	-0.361559	0.451452	-0.80088	0.423201	0.969952	-0.361559	2. DMSO LS vs Xmoo1
EIF5B	Progenitors	146.036	0.0621008	0.289436	0.214558	0.830112	0.999676	0.0621008	2. DMSO LS vs Xmoo1
REV1	Progenitors	155.898	0.0415913	0.281684	0.147652	0.882617	0.999676	0.0415913	2. DMSO LS vs Xmoo1
AFF3	Progenitors	602.223	0.287764	0.232004	1.24034	0.214849	0.800321	0.287764	2. DMSO LS vs Xmoo1
LONRF2	Progenitors	109.679	-0.6807	0.313464	-2.17154	0.0298905	0.251352	-0.6807	2. DMSO LS vs Xmoo1
NPAS2	Progenitors	100.532	0.12245	0.33621	0.364208	0.715703	0.999676	0.12245	2. DMSO LS vs Xmoo1
RPL31	Progenitors	57.1995	-0.392551	0.405672	-0.967656	0.333216	0.921693	-0.392551	2. DMSO LS vs Xmoo1
TBC1D8	Progenitors	91.1479	-0.190923	0.334874	-0.570135	0.568586	0.99859	-0.190923	2. DMSO LS vs Xmoo1
RNF149	Progenitors	112.595	-0.0541989	0.316019	-0.171505	0.863827	0.999676	-0.0541989	2. DMSO LS vs Xmoo1
MAP4K4	Progenitors	548.125	-0.157411	0.204832	-0.76849	0.442196	0.983178	-0.157411	2. DMSO LS vs Xmoo1
LINC01965	Progenitors	162.289	-1.45767	0.295799	-4.92789	8.31e-07	3.13e-05	-1.45767	2. DMSO LS vs Xmoo1
PANTR1	Progenitors	717.106	0.414296	0.191467	2.1638	0.0304801	0.253598	0.414296	2. DMSO LS vs Xmoo1
AC018730.1	Progenitors	113.896	0.14626	0.320815	0.455901	0.648461	0.999676	0.14626	2. DMSO LS vs Xmoo1
POU3F3	Progenitors	166.367	-0.276272	0.289162	-0.955424	0.339363	0.928085	-0.276272	2. DMSO LS vs Xmoo1
MRPS9	Progenitors	77.8007	-0.0947574	0.360022	-0.263199	0.792398	0.999676	-0.0947574	2. DMSO LS vs Xmoo1
NCK2	Progenitors	91.7201	-0.0938616	0.337881	-0.277795	0.78117	0.999676	-0.0938616	2. DMSO LS vs Xmoo1
AC009505.1	Progenitors	68.1329	-0.420939	0.392381	-1.07278	0.28337	0.88317	-0.420939	2. DMSO LS vs Xmoo1
UXS1	Progenitors	65.5582	-0.191213	0.390445	-0.489731	0.624324	0.999676	-0.191213	2. DMSO LS vs Xmoo1
ST6GAL2	Progenitors	60.6292	-0.0630462	0.406887	-0.154948	0.876863	0.999676	-0.0630462	2. DMSO LS vs Xmoo1
GCC2	Progenitors	117.176	0.0131415	0.302487	0.0434448	0.965347	0.999676	0.0131415	2. DMSO LS vs Xmoo1
LIMS1	Progenitors	178.811	-0.0146364	0.269463	-0.054317	0.956683	0.999676	-0.0146364	2. DMSO LS vs Xmoo1
RANBP2	Progenitors	106.405	-0.000975758	0.314374	-0.00310382	0.997524	0.999676	-0.000975758	2. DMSO LS vs Xmoo1
CCDC138	Progenitors	198.156	-0.113262	0.266266	-0.425372	0.670566	0.999676	-0.113262	2. DMSO LS vs Xmoo1
SH3RF3	Progenitors	140.13	0.372029	0.312238	1.19149	0.233461	0.828899	0.372029	2. DMSO LS vs Xmoo1
SEPTIN10	Progenitors	157.07	-0.0416232	0.273314	-0.15229	0.878958	0.999676	-0.0416232	2. DMSO LS vs Xmoo1
NPHP1	Progenitors	51.714	0.0844925	0.451681	0.187063	0.851612	0.999676	0.0844925	2. DMSO LS vs Xmoo1
ANAPC1	Progenitors	93.3793	0.144817	0.34415	0.420797	0.673903	0.999676	0.144817	2. DMSO LS vs Xmoo1
TMEM87B	Progenitors	50.1482	0.565812	0.429583	1.31712	0.187799	0.752955	0.565812	2. DMSO LS vs Xmoo1
FBLN7	Progenitors	50.8912	0.251001	0.43494	0.577095	0.563875	0.99859	0.251001	2. DMSO LS vs Xmoo1
ZC3H8	Progenitors	105.04	-0.201088	0.323421	-0.621753	0.534104	0.993895	-0.201088	2. DMSO LS vs Xmoo1
ZC3H6	Progenitors	88.5156	0.434395	0.33981	1.27835	0.201127	0.784308	0.434395	2. DMSO LS vs Xmoo1
TTL	Progenitors	89.024	-0.0640227	0.345051	-0.185546	0.852801	0.999676	-0.0640227	2. DMSO LS vs Xmoo1
SLC20A1	Progenitors	75.1473	0.133186	0.363671	0.366227	0.714196	0.999676	0.133186	2. DMSO LS vs Xmoo1
SLC35F5	Progenitors	187.702	0.363784	0.258265	1.40857	0.158963	0.69986	0.363784	2. DMSO LS vs Xmoo1
ACTR3	Progenitors	104.01	0.224939	0.358607	0.627258	0.53049	0.993895	0.224939	2. DMSO LS vs Xmoo1
DPP10	Progenitors	378.872	1.18502	0.262937	4.50685	6.58e-06	0.000200906	1.18502	2. DMSO LS vs Xmoo1
AC064856.1	Progenitors	41.9381	0.994358	0.484046	2.05426	0.0399504	0.308329	0.994358	2. DMSO LS vs Xmoo1
DDX18	Progenitors	122.194	-0.368654	0.305665	-1.20607	0.227789	0.821018	-0.368654	2. DMSO LS vs Xmoo1
CCDC93	Progenitors	106.609	0.0378943	0.326547	0.116045	0.907617	0.999676	0.0378943	2. DMSO LS vs Xmoo1
PTPN4	Progenitors	298.406	-0.457084	0.234187	-1.95179	0.0509635	0.365103	-0.457084	2. DMSO LS vs Xmoo1
EPB41L5	Progenitors	244.025	-0.264935	0.279486	-0.947936	0.343162	0.930285	-0.264935	2. DMSO LS vs Xmoo1
GLI2	Progenitors	257.405	0.296956	0.24819	1.19649	0.231506	0.826457	0.296956	2. DMSO LS vs Xmoo1
CLASP1	Progenitors	476.254	0.0100165	0.208612	0.048015	0.961704	0.999676	0.0100165	2. DMSO LS vs Xmoo1
NIFK-AS1	Progenitors	72.0675	-0.205515	0.405342	-0.507017	0.612143	0.999676	-0.205515	2. DMSO LS vs Xmoo1
ERCC3	Progenitors	80.2576	-0.122511	0.384003	-0.319036	0.7497	0.999676	-0.122511	2. DMSO LS vs Xmoo1
AC068282.1	Progenitors	278.997	-0.281157	0.239797	-1.17248	0.241005	0.833861	-0.281157	2. DMSO LS vs Xmoo1
MAP3K2	Progenitors	178.407	-0.0107936	0.268155	-0.0402515	0.967893	0.999676	-0.0107936	2. DMSO LS vs Xmoo1
IWS1	Progenitors	96.6158	0.365455	0.334728	1.09179	0.274923	0.872927	0.365455	2. DMSO LS vs Xmoo1
AC010976.1	Progenitors	129.006	0.502486	0.335059	1.49969	0.133694	0.643851	0.502486	2. DMSO LS vs Xmoo1
WDR33	Progenitors	295.702	-0.0161611	0.227289	-0.0711036	0.943315	0.999676	-0.0161611	2. DMSO LS vs Xmoo1
SAP130	Progenitors	112.571	-0.176224	0.309895	-0.568656	0.569589	0.999363	-0.176224	2. DMSO LS vs Xmoo1
UGGT1	Progenitors	106.665	-0.143697	0.32667	-0.439884	0.660021	0.999676	-0.143697	2. DMSO LS vs Xmoo1
SMPD4	Progenitors	84.7064	-0.0634331	0.360112	-0.176148	0.860177	0.999676	-0.0634331	2. DMSO LS vs Xmoo1
FAM168B	Progenitors	124.136	-0.209421	0.299088	-0.700198	0.483803	0.990108	-0.209421	2. DMSO LS vs Xmoo1
C2orf27A	Progenitors	61.4056	0.809113	0.42493	1.90411	0.056896	0.391549	0.809113	2. DMSO LS vs Xmoo1
NCKAP5	Progenitors	1379.61	-0.541123	0.19796	-2.7335	0.00626658	0.0721919	-0.541123	2. DMSO LS vs Xmoo1
AC010974.2	Progenitors	233.482	-0.354296	0.275849	-1.28438	0.199008	0.780352	-0.354296	2. DMSO LS vs Xmoo1
NCKAP5-AS1	Progenitors	83.226	-0.553696	0.355443	-1.55776	0.11929	0.605594	-0.553696	2. DMSO LS vs Xmoo1
NCKAP5-AS2	Progenitors	144.552	-0.419259	0.340399	-1.23167	0.218072	0.805152	-0.419259	2. DMSO LS vs Xmoo1
MGAT5	Progenitors	220.528	-0.191038	0.261501	-0.730546	0.465057	0.987441	-0.191038	2. DMSO LS vs Xmoo1
TMEM163	Progenitors	152.03	-0.780285	0.281456	-2.77231	0.00556592	0.0667353	-0.780285	2. DMSO LS vs Xmoo1
ACMSD	Progenitors	63.5003	0.580029	0.436664	1.32832	0.184072	0.748426	0.580029	2. DMSO LS vs Xmoo1
CCNT2	Progenitors	146.939	0.0625039	0.288555	0.21661	0.828512	0.999676	0.0625039	2. DMSO LS vs Xmoo1
RAB3GAP1	Progenitors	202.046	-0.0973483	0.25479	-0.382073	0.702407	0.999676	-0.0973483	2. DMSO LS vs Xmoo1
ZRANB3	Progenitors	317.993	-0.0496451	0.220243	-0.225411	0.82166	0.999676	-0.0496451	2. DMSO LS vs Xmoo1
R3HDM1	Progenitors	404.108	-0.0334802	0.216408	-0.154709	0.877051	0.999676	-0.0334802	2. DMSO LS vs Xmoo1
UBXN4	Progenitors	272.038	0.0424251	0.231164	0.183528	0.854384	0.999676	0.0424251	2. DMSO LS vs Xmoo1
MCM6	Progenitors	57.1987	-0.279466	0.406996	-0.686657	0.492299	0.990108	-0.279466	2. DMSO LS vs Xmoo1
DARS	Progenitors	124.516	0.00403134	0.302093	0.0133447	0.989353	0.999676	0.00403134	2. DMSO LS vs Xmoo1
SPOPL	Progenitors	77.7429	-0.309667	0.372107	-0.832197	0.405298	0.96317	-0.309667	2. DMSO LS vs Xmoo1
LRP1B	Progenitors	376.364	-0.772601	0.223458	-3.45748	0.000545261	0.00961431	-0.772601	2. DMSO LS vs Xmoo1
AC016910.1	Progenitors	46.9303	0.0217684	0.491872	0.0442563	0.9647	0.999676	0.0217684	2. DMSO LS vs Xmoo1
GTDC1	Progenitors	168.041	0.178872	0.288103	0.620863	0.53469	0.993895	0.178872	2. DMSO LS vs Xmoo1
ZEB2	Progenitors	302.98	0.703214	0.273818	2.56818	0.0102234	0.107175	0.703214	2. DMSO LS vs Xmoo1
ACVR2A	Progenitors	393.438	-1.20422	0.243755	-4.94028	7.8e-07	2.97e-05	-1.20422	2. DMSO LS vs Xmoo1
ORC4	Progenitors	239.867	-0.268534	0.244264	-1.09936	0.271612	0.867667	-0.268534	2. DMSO LS vs Xmoo1
MBD5	Progenitors	944.702	0.00270064	0.192637	0.0140193	0.988815	0.999676	0.00270064	2. DMSO LS vs Xmoo1
EPC2	Progenitors	153.58	-0.597905	0.287671	-2.07843	0.0376695	0.295704	-0.597905	2. DMSO LS vs Xmoo1
AC105402.3	Progenitors	197.15	-0.595313	0.25489	-2.33556	0.019514	0.182382	-0.595313	2. DMSO LS vs Xmoo1
KIF5C	Progenitors	342.771	-0.638823	0.226239	-2.82367	0.00474776	0.0587862	-0.638823	2. DMSO LS vs Xmoo1
LYPD6	Progenitors	57.0593	0.17187	0.423923	0.405428	0.685163	0.999676	0.17187	2. DMSO LS vs Xmoo1
AC007364.1	Progenitors	57.8663	0.759663	0.424237	1.79066	0.073348	0.457243	0.759663	2. DMSO LS vs Xmoo1
RND3	Progenitors	61.0055	1.11482	0.425915	2.61747	0.0088583	0.0955724	1.11482	2. DMSO LS vs Xmoo1
RIF1	Progenitors	238.163	-0.156721	0.243251	-0.644275	0.519397	0.992228	-0.156721	2. DMSO LS vs Xmoo1
NEB	Progenitors	75.283	-0.767101	0.365707	-2.09758	0.035942	0.284729	-0.767101	2. DMSO LS vs Xmoo1
ARL5A	Progenitors	85.7381	-0.312672	0.345705	-0.904447	0.365758	0.943346	-0.312672	2. DMSO LS vs Xmoo1
CACNB4	Progenitors	100.122	-1.25602	0.337764	-3.71864	0.000200301	0.00406418	-1.25602	2. DMSO LS vs Xmoo1
STAM2	Progenitors	64.012	-0.111819	0.413978	-0.270109	0.787076	0.999676	-0.111819	2. DMSO LS vs Xmoo1
FMNL2	Progenitors	512.917	-0.23256	0.20315	-1.14477	0.252306	0.846536	-0.23256	2. DMSO LS vs Xmoo1
PRPF40A	Progenitors	214.009	0.062773	0.267903	0.234312	0.814743	0.999676	0.062773	2. DMSO LS vs Xmoo1
ARL6IP6	Progenitors	123.28	0.106721	0.301686	0.353748	0.723528	0.999676	0.106721	2. DMSO LS vs Xmoo1
GALNT13	Progenitors	157.459	0.105041	0.324062	0.324138	0.745833	0.999676	0.105041	2. DMSO LS vs Xmoo1
LINC01876	Progenitors	786.553	0.146239	0.18659	0.783744	0.43319	0.97557	0.146239	2. DMSO LS vs Xmoo1
ACVR1	Progenitors	94.6097	0.227392	0.333791	0.681239	0.49572	0.990108	0.227392	2. DMSO LS vs Xmoo1
UPP2	Progenitors	63.2304	-0.811495	0.418885	-1.93727	0.052712	0.373377	-0.811495	2. DMSO LS vs Xmoo1
PKP4	Progenitors	214.157	0.328775	0.247888	1.3263	0.184739	0.7492	0.328775	2. DMSO LS vs Xmoo1
TANC1	Progenitors	181.338	-0.336424	0.273146	-1.23167	0.218074	0.805152	-0.336424	2. DMSO LS vs Xmoo1
WDSUB1	Progenitors	79.0408	-0.293112	0.353874	-0.828293	0.407505	0.964093	-0.293112	2. DMSO LS vs Xmoo1
BAZ2B	Progenitors	839.952	-0.240851	0.187896	-1.28183	0.199901	0.781952	-0.240851	2. DMSO LS vs Xmoo1
AC008277.1	Progenitors	106.628	0.217651	0.340686	0.638861	0.522913	0.992228	0.217651	2. DMSO LS vs Xmoo1
MARCH7	Progenitors	200.932	-0.0641176	0.250879	-0.255572	0.798281	0.999676	-0.0641176	2. DMSO LS vs Xmoo1
CD302	Progenitors	68.0889	0.425317	0.381685	1.11431	0.265145	0.862687	0.425317	2. DMSO LS vs Xmoo1
TANK	Progenitors	102.106	-0.473022	0.328738	-1.4389	0.150178	0.684012	-0.473022	2. DMSO LS vs Xmoo1
PSMD14	Progenitors	146.938	-0.358732	0.283779	-1.26413	0.206185	0.792112	-0.358732	2. DMSO LS vs Xmoo1
SLC4A10	Progenitors	270.961	0.518206	0.282441	1.83474	0.0665438	0.431298	0.518206	2. DMSO LS vs Xmoo1
GCA	Progenitors	76.4872	0.630467	0.382057	1.65019	0.0989044	0.550538	0.630467	2. DMSO LS vs Xmoo1
KCNH7	Progenitors	2295.34	0.565454	0.517453	1.09276	0.274498	0.87261	0.565454	2. DMSO LS vs Xmoo1
AC011900.1	Progenitors	568.862	0.64106	0.248362	2.58115	0.0098471	0.103998	0.64106	2. DMSO LS vs Xmoo1
FIGN	Progenitors	107.147	2.3953	0.343448	6.97428	3.07e-12	3.52e-10	2.3953	2. DMSO LS vs Xmoo1
AC016766.1	Progenitors	65.1582	5.71393	1.74006	3.28376	0.00102432	0.0166269	5.71393	2. DMSO LS vs Xmoo1
GRB14	Progenitors	77.4815	0.40286	0.45562	0.884203	0.376587	0.946356	0.40286	2. DMSO LS vs Xmoo1
COBLL1	Progenitors	67.3165	-0.477696	0.381871	-1.25094	0.210958	0.79524	-0.477696	2. DMSO LS vs Xmoo1
CSRNP3	Progenitors	191.756	-0.183092	0.317381	-0.576886	0.564016	0.99859	-0.183092	2. DMSO LS vs Xmoo1
TTC21B	Progenitors	139.797	-0.169801	0.285552	-0.594641	0.552084	0.99859	-0.169801	2. DMSO LS vs Xmoo1
TTC21B-AS1	Progenitors	109.643	-0.29512	0.312276	-0.945061	0.344628	0.930285	-0.29512	2. DMSO LS vs Xmoo1
SCN1A-AS1	Progenitors	65.4747	-0.686579	0.438848	-1.5645	0.1177	0.601222	-0.686579	2. DMSO LS vs Xmoo1
AC073050.1	Progenitors	317.077	1.76437	0.293414	6.01325	1.82e-09	1.24e-07	1.76437	2. DMSO LS vs Xmoo1
AC016723.1	Progenitors	71.2388	1.30533	0.484929	2.6918	0.00710683	0.0796827	1.30533	2. DMSO LS vs Xmoo1
STK39	Progenitors	668.093	0.964013	0.214118	4.50225	6.72e-06	0.000204309	0.964013	2. DMSO LS vs Xmoo1
CERS6	Progenitors	557.278	0.439403	0.208008	2.11243	0.0346492	0.276578	0.439403	2. DMSO LS vs Xmoo1
NOSTRIN	Progenitors	92.1776	-0.0990876	0.377004	-0.262829	0.792682	0.999676	-0.0990876	2. DMSO LS vs Xmoo1
SPC25	Progenitors	60.7624	0.216124	0.507984	0.425454	0.670506	0.999676	0.216124	2. DMSO LS vs Xmoo1
FASTKD1	Progenitors	83.6563	-0.0266545	0.349378	-0.0762914	0.939187	0.999676	-0.0266545	2. DMSO LS vs Xmoo1
PPIG	Progenitors	186.798	0.145621	0.266088	0.547267	0.584195	0.999567	0.145621	2. DMSO LS vs Xmoo1
KLHL23	Progenitors	227.176	-0.11201	0.244331	-0.458437	0.646639	0.999676	-0.11201	2. DMSO LS vs Xmoo1
SSB	Progenitors	100	0.161776	0.337927	0.478732	0.63213	0.999676	0.161776	2. DMSO LS vs Xmoo1
UBR3	Progenitors	333.669	-0.167097	0.219406	-0.761587	0.446306	0.98605	-0.167097	2. DMSO LS vs Xmoo1
GORASP2	Progenitors	65.7794	0.350274	0.386506	0.906258	0.364799	0.943346	0.350274	2. DMSO LS vs Xmoo1
TLK1	Progenitors	367.765	0.265362	0.211725	1.25333	0.210085	0.79524	0.265362	2. DMSO LS vs Xmoo1
METTL8	Progenitors	61.8684	-0.160203	0.414389	-0.386601	0.699052	0.999676	-0.160203	2. DMSO LS vs Xmoo1
DCAF17	Progenitors	57.1507	0.407172	0.40854	0.996651	0.318934	0.910763	0.407172	2. DMSO LS vs Xmoo1
DYNC1I2	Progenitors	189.486	0.0666052	0.275981	0.24134	0.809291	0.999676	0.0666052	2. DMSO LS vs Xmoo1
SLC25A12	Progenitors	222.128	0.377025	0.252131	1.49535	0.134823	0.644606	0.377025	2. DMSO LS vs Xmoo1
HAT1	Progenitors	68.1211	0.194065	0.376251	0.515787	0.606003	0.999676	0.194065	2. DMSO LS vs Xmoo1
METAP1D	Progenitors	80.8912	1.19827	0.404115	2.96517	0.00302514	0.0409208	1.19827	2. DMSO LS vs Xmoo1
ITGA6	Progenitors	97.3923	-0.450076	0.332624	-1.35311	0.176022	0.730906	-0.450076	2. DMSO LS vs Xmoo1
RAPGEF4	Progenitors	44.9389	-0.173136	0.462006	-0.374748	0.707848	0.999676	-0.173136	2. DMSO LS vs Xmoo1
MAP3K20	Progenitors	99.5017	-0.810263	0.328428	-2.4671	0.0136213	0.136213	-0.810263	2. DMSO LS vs Xmoo1
MAP3K20-AS1	Progenitors	124.316	-0.625778	0.307402	-2.0357	0.0417805	0.318931	-0.625778	2. DMSO LS vs Xmoo1
CDCA7	Progenitors	53.2304	-0.626957	0.426491	-1.47003	0.141553	0.661982	-0.626957	2. DMSO LS vs Xmoo1
SP3	Progenitors	184.191	-0.0990794	0.289314	-0.342464	0.732002	0.999676	-0.0990794	2. DMSO LS vs Xmoo1
OLA1	Progenitors	375.985	0.113335	0.209931	0.539869	0.589287	0.999567	0.113335	2. DMSO LS vs Xmoo1
CIR1	Progenitors	92.8408	-0.00755106	0.342471	-0.0220488	0.982409	0.999676	-0.00755106	2. DMSO LS vs Xmoo1
SCRN3	Progenitors	55.2245	0.308864	0.424626	0.72738	0.466993	0.987737	0.308864	2. DMSO LS vs Xmoo1
GPR155	Progenitors	61.7184	0.108953	0.414529	0.262835	0.792677	0.999676	0.108953	2. DMSO LS vs Xmoo1
AC010894.3	Progenitors	123.081	-0.481185	0.307531	-1.56467	0.11766	0.601222	-0.481185	2. DMSO LS vs Xmoo1
WIPF1	Progenitors	76.6801	-0.306317	0.387929	-0.789621	0.429749	0.973253	-0.306317	2. DMSO LS vs Xmoo1
CHN1	Progenitors	265.281	0.108571	0.23085	0.47031	0.638133	0.999676	0.108571	2. DMSO LS vs Xmoo1
ATF2	Progenitors	176.96	-0.102823	0.264307	-0.389028	0.697255	0.999676	-0.102823	2. DMSO LS vs Xmoo1
LNPK	Progenitors	92.7029	0.508593	0.335597	1.51549	0.129648	0.63462	0.508593	2. DMSO LS vs Xmoo1
MTX2	Progenitors	130.705	0.198545	0.310518	0.639399	0.522564	0.992228	0.198545	2. DMSO LS vs Xmoo1
HNRNPA3	Progenitors	416.753	0.158252	0.215755	0.733478	0.463267	0.987441	0.158252	2. DMSO LS vs Xmoo1
NFE2L2	Progenitors	226.977	0.414936	0.242043	1.71431	0.0864715	0.508798	0.414936	2. DMSO LS vs Xmoo1
AGPS	Progenitors	89.4575	-0.235717	0.354162	-0.665564	0.50569	0.990108	-0.235717	2. DMSO LS vs Xmoo1
OSBPL6	Progenitors	151.575	-0.160644	0.313204	-0.512904	0.608018	0.999676	-0.160644	2. DMSO LS vs Xmoo1
PRKRA	Progenitors	60.6112	-0.152071	0.398676	-0.381441	0.702876	0.999676	-0.152071	2. DMSO LS vs Xmoo1
TTN-AS1	Progenitors	103.752	-0.628867	0.382693	-1.64327	0.100328	0.55268	-0.628867	2. DMSO LS vs Xmoo1
TTN	Progenitors	314.25	-1.07309	0.275888	-3.88957	0.000100424	0.00226404	-1.07309	2. DMSO LS vs Xmoo1
SESTD1	Progenitors	200.654	-0.156926	0.251396	-0.624219	0.532484	0.993895	-0.156926	2. DMSO LS vs Xmoo1
CWC22	Progenitors	52.6915	0.0337425	0.427377	0.0789525	0.93707	0.999676	0.0337425	2. DMSO LS vs Xmoo1
UBE2E3	Progenitors	224.262	-0.0369728	0.243424	-0.151886	0.879277	0.999676	-0.0369728	2. DMSO LS vs Xmoo1
ITPRID2	Progenitors	47.51	0.0476436	0.440279	0.108212	0.913827	0.999676	0.0476436	2. DMSO LS vs Xmoo1
PDE1A	Progenitors	291.523	-1.66633	0.232271	-7.17406	7.28e-13	9.35e-11	-1.66633	2. DMSO LS vs Xmoo1
DNAJC10	Progenitors	157.53	0.218867	0.274444	0.797494	0.425164	0.971407	0.218867	2. DMSO LS vs Xmoo1
NCKAP1	Progenitors	313.555	-0.0258907	0.230949	-0.112106	0.91074	0.999676	-0.0258907	2. DMSO LS vs Xmoo1
NUP35	Progenitors	57.0115	0.140023	0.415254	0.337199	0.735967	0.999676	0.140023	2. DMSO LS vs Xmoo1
ZNF804A	Progenitors	202.639	2.59373	0.275119	9.42768	4.19e-21	1.39e-18	2.59373	2. DMSO LS vs Xmoo1
AC009315.1	Progenitors	381.697	0.243916	0.213498	1.14248	0.253256	0.848017	0.243916	2. DMSO LS vs Xmoo1
FSIP2-AS1	Progenitors	851.805	0.228482	0.179247	1.27468	0.202424	0.785606	0.228482	2. DMSO LS vs Xmoo1
FSIP2	Progenitors	528.082	-0.66134	0.235458	-2.80874	0.00497358	0.0608822	-0.66134	2. DMSO LS vs Xmoo1
LINC01473	Progenitors	475.369	0.165173	0.239047	0.690964	0.489588	0.990108	0.165173	2. DMSO LS vs Xmoo1
ZC3H15	Progenitors	106.372	0.0507691	0.369101	0.137548	0.890598	0.999676	0.0507691	2. DMSO LS vs Xmoo1
ITGAV	Progenitors	134.215	0.577648	0.298843	1.93295	0.0532421	0.375073	0.577648	2. DMSO LS vs Xmoo1
AC017101.1	Progenitors	203.934	0.679584	0.250352	2.71451	0.00663739	0.0756326	0.679584	2. DMSO LS vs Xmoo1
FAM171B	Progenitors	284.486	0.437873	0.235039	1.86299	0.0624643	0.41489	0.437873	2. DMSO LS vs Xmoo1
AC007319.1	Progenitors	120.317	-2.55003	0.839062	-3.03915	0.00237248	0.0341485	-2.55003	2. DMSO LS vs Xmoo1
TFPI	Progenitors	44.3317	-3.34189	0.57953	-5.76655	8.09e-09	4.85e-07	-3.34189	2. DMSO LS vs Xmoo1
LINC01090	Progenitors	466.186	0.413316	0.220888	1.87116	0.0613228	0.410302	0.413316	2. DMSO LS vs Xmoo1
GULP1	Progenitors	670.156	0.10852	0.190234	0.570452	0.568371	0.99859	0.10852	2. DMSO LS vs Xmoo1
WDR75	Progenitors	91.8188	0.0612654	0.33937	0.180527	0.856739	0.999676	0.0612654	2. DMSO LS vs Xmoo1
ANKAR	Progenitors	59.707	0.367559	0.39827	0.922888	0.356065	0.939451	0.367559	2. DMSO LS vs Xmoo1
ORMDL1	Progenitors	155.25	0.202419	0.273383	0.740421	0.459044	0.987441	0.202419	2. DMSO LS vs Xmoo1
PMS1	Progenitors	160.295	0.177862	0.274653	0.647589	0.517251	0.992228	0.177862	2. DMSO LS vs Xmoo1
C2orf88	Progenitors	188.776	-0.060101	0.274844	-0.218673	0.826905	0.999676	-0.060101	2. DMSO LS vs Xmoo1
HIBCH	Progenitors	349.629	0.0172382	0.218677	0.0788294	0.937168	0.999676	0.0172382	2. DMSO LS vs Xmoo1
MFSD6	Progenitors	133.247	-0.234644	0.317129	-0.739902	0.459359	0.987441	-0.234644	2. DMSO LS vs Xmoo1
GLS	Progenitors	248.468	0.136884	0.23661	0.578521	0.562912	0.99859	0.136884	2. DMSO LS vs Xmoo1
MYO1B	Progenitors	59.5401	0.191724	0.398094	0.481605	0.630086	0.999676	0.191724	2. DMSO LS vs Xmoo1
SLC39A10	Progenitors	82.4412	0.340244	0.3629	0.937569	0.348466	0.932254	0.340244	2. DMSO LS vs Xmoo1
DNAH7	Progenitors	83.8513	0.941888	0.348218	2.70488	0.00683294	0.0773007	0.941888	2. DMSO LS vs Xmoo1
HECW2	Progenitors	276.792	-1.31568	0.234991	-5.59887	2.16e-08	1.16e-06	-1.31568	2. DMSO LS vs Xmoo1
CCDC150	Progenitors	64.5868	-0.778051	0.422399	-1.84198	0.0654776	0.426963	-0.778051	2. DMSO LS vs Xmoo1
GTF3C3	Progenitors	68.7959	-0.0870702	0.377893	-0.23041	0.817773	0.999676	-0.0870702	2. DMSO LS vs Xmoo1
PGAP1	Progenitors	333.879	0.00917627	0.22141	0.0414447	0.966941	0.999676	0.00917627	2. DMSO LS vs Xmoo1
ANKRD44	Progenitors	213.087	0.390799	0.252409	1.54828	0.121555	0.611664	0.390799	2. DMSO LS vs Xmoo1
SF3B1	Progenitors	200.506	-0.124645	0.257938	-0.483236	0.628928	0.999676	-0.124645	2. DMSO LS vs Xmoo1
HSPD1	Progenitors	187.063	0.215322	0.285229	0.754909	0.450304	0.987441	0.215322	2. DMSO LS vs Xmoo1
MOB4	Progenitors	77.0258	-0.340603	0.371764	-0.916181	0.359572	0.943128	-0.340603	2. DMSO LS vs Xmoo1
RFTN2	Progenitors	135.198	-0.227678	0.305613	-0.744988	0.456279	0.987441	-0.227678	2. DMSO LS vs Xmoo1
SATB2	Progenitors	59.2169	-0.218091	0.421297	-0.517665	0.604692	0.999676	-0.218091	2. DMSO LS vs Xmoo1
TYW5	Progenitors	83.8969	-0.145642	0.347313	-0.419338	0.674969	0.999676	-0.145642	2. DMSO LS vs Xmoo1
SPATS2L	Progenitors	197.902	0.380246	0.268624	1.41554	0.156911	0.697207	0.380246	2. DMSO LS vs Xmoo1
AC012459.1	Progenitors	182.811	0.836388	0.305588	2.73697	0.00620071	0.0719623	0.836388	2. DMSO LS vs Xmoo1
BZW1	Progenitors	51.7913	-0.180645	0.430321	-0.419792	0.674637	0.999676	-0.180645	2. DMSO LS vs Xmoo1
CLK1	Progenitors	84.5487	0.491016	0.354013	1.387	0.165442	0.711785	0.491016	2. DMSO LS vs Xmoo1
ORC2	Progenitors	148.281	-0.382635	0.279088	-1.37102	0.170368	0.722025	-0.382635	2. DMSO LS vs Xmoo1
AC005037.1	Progenitors	88.31	-0.273609	0.358466	-0.763276	0.445299	0.985833	-0.273609	2. DMSO LS vs Xmoo1
FAM126B	Progenitors	93.0103	0.304578	0.342893	0.888259	0.374402	0.944293	0.304578	2. DMSO LS vs Xmoo1
TRAK2	Progenitors	46.5164	0.351783	0.478772	0.734761	0.462485	0.987441	0.351783	2. DMSO LS vs Xmoo1
STRADB	Progenitors	98.8493	0.0099116	0.331669	0.029884	0.97616	0.999676	0.0099116	2. DMSO LS vs Xmoo1
ALS2	Progenitors	62.8729	-0.38958	0.400257	-0.973323	0.330393	0.921522	-0.38958	2. DMSO LS vs Xmoo1
SUMO1	Progenitors	93.7375	-0.0127592	0.356484	-0.0357919	0.971448	0.999676	-0.0127592	2. DMSO LS vs Xmoo1
NOP58	Progenitors	141.682	-0.119362	0.284714	-0.419235	0.675044	0.999676	-0.119362	2. DMSO LS vs Xmoo1
BMPR2	Progenitors	548.354	0.267363	0.204589	1.30683	0.191271	0.760971	0.267363	2. DMSO LS vs Xmoo1
FAM117B	Progenitors	169.558	-0.245413	0.276147	-0.888702	0.374163	0.944293	-0.245413	2. DMSO LS vs Xmoo1
ICA1L	Progenitors	259.969	-0.10833	0.239968	-0.451436	0.651675	0.999676	-0.10833	2. DMSO LS vs Xmoo1
WDR12	Progenitors	134.043	0.0166659	0.288599	0.0577476	0.95395	0.999676	0.0166659	2. DMSO LS vs Xmoo1
CARF	Progenitors	64.8723	0.175442	0.38787	0.452323	0.651037	0.999676	0.175442	2. DMSO LS vs Xmoo1
NBEAL1	Progenitors	151.919	-0.0442123	0.27751	-0.159318	0.873419	0.999676	-0.0442123	2. DMSO LS vs Xmoo1
CYP20A1	Progenitors	94.0924	-0.306363	0.336398	-0.910715	0.362445	0.943346	-0.306363	2. DMSO LS vs Xmoo1
ABI2	Progenitors	446.65	0.0356083	0.203889	0.174645	0.861358	0.999676	0.0356083	2. DMSO LS vs Xmoo1
RAPH1	Progenitors	570.465	0.273511	0.194233	1.40816	0.159084	0.69986	0.273511	2. DMSO LS vs Xmoo1
PARD3B	Progenitors	1878.55	-0.0552602	0.169901	-0.325249	0.744993	0.999676	-0.0552602	2. DMSO LS vs Xmoo1
INO80D	Progenitors	95.8138	-0.0239468	0.339537	-0.0705278	0.943774	0.999676	-0.0239468	2. DMSO LS vs Xmoo1
NDUFS1	Progenitors	133.062	-0.0705847	0.306453	-0.230328	0.817837	0.999676	-0.0705847	2. DMSO LS vs Xmoo1
ZDBF2	Progenitors	63.0012	0.825532	0.429089	1.92392	0.0543649	0.380796	0.825532	2. DMSO LS vs Xmoo1
ADAM23	Progenitors	417.462	0.624584	0.214296	2.91458	0.00356166	0.0463826	0.624584	2. DMSO LS vs Xmoo1
FASTKD2	Progenitors	51.8747	-0.254461	0.42231	-0.602546	0.546811	0.997517	-0.254461	2. DMSO LS vs Xmoo1
KLF7	Progenitors	162.427	1.26338	0.300438	4.20512	2.61e-05	0.000691862	1.26338	2. DMSO LS vs Xmoo1
CREB1	Progenitors	214.978	-0.0510225	0.280051	-0.18219	0.855434	0.999676	-0.0510225	2. DMSO LS vs Xmoo1
METTL21A	Progenitors	112.32	-0.013486	0.311465	-0.0432987	0.965463	0.999676	-0.013486	2. DMSO LS vs Xmoo1
CCNYL1	Progenitors	56.8205	0.717624	0.411264	1.74492	0.0809983	0.490828	0.717624	2. DMSO LS vs Xmoo1
PLEKHM3	Progenitors	49.0572	0.00546948	0.437212	0.0125099	0.990019	0.999676	0.00546948	2. DMSO LS vs Xmoo1
IDH1	Progenitors	105.168	-0.00190122	0.331194	-0.00574051	0.99542	0.999676	-0.00190122	2. DMSO LS vs Xmoo1
PIKFYVE	Progenitors	120.045	0.0551403	0.313969	0.175623	0.86059	0.999676	0.0551403	2. DMSO LS vs Xmoo1
MAP2	Progenitors	1310.29	-0.862638	0.179297	-4.81121	1.5e-06	5.36e-05	-0.862638	2. DMSO LS vs Xmoo1
UNC80	Progenitors	69.5301	-0.550261	0.381848	-1.44105	0.149571	0.68304	-0.550261	2. DMSO LS vs Xmoo1
RPE	Progenitors	68.2179	0.220256	0.376159	0.58554	0.558184	0.99859	0.220256	2. DMSO LS vs Xmoo1
KANSL1L	Progenitors	559.118	-0.07296	0.194332	-0.37544	0.707333	0.999676	-0.07296	2. DMSO LS vs Xmoo1
AC007038.1	Progenitors	77.8111	-0.825905	0.377602	-2.18724	0.0287253	0.243507	-0.825905	2. DMSO LS vs Xmoo1
LANCL1-AS1	Progenitors	142.085	0.0837072	0.297613	0.281262	0.778509	0.999676	0.0837072	2. DMSO LS vs Xmoo1
LANCL1	Progenitors	76.7637	-0.0327115	0.360926	-0.0906324	0.927785	0.999676	-0.0327115	2. DMSO LS vs Xmoo1
ERBB4	Progenitors	608.639	2.27106	0.737372	3.07994	0.00207041	0.0305701	2.27106	2. DMSO LS vs Xmoo1
SPAG16	Progenitors	150.086	0.11695	0.318936	0.36669	0.713851	0.999676	0.11695	2. DMSO LS vs Xmoo1
AC068051.1	Progenitors	67.4124	0.873003	0.935355	0.933339	0.350645	0.933372	0.873003	2. DMSO LS vs Xmoo1
BARD1	Progenitors	159.817	-0.122891	0.316639	-0.388111	0.697934	0.999676	-0.122891	2. DMSO LS vs Xmoo1
XRCC5	Progenitors	311.276	0.12576	0.220504	0.570327	0.568456	0.99859	0.12576	2. DMSO LS vs Xmoo1
SMARCAL1	Progenitors	60.4739	0.164279	0.399128	0.411596	0.680635	0.999676	0.164279	2. DMSO LS vs Xmoo1
RPL37A	Progenitors	158.925	0.122855	0.288665	0.425597	0.670402	0.999676	0.122855	2. DMSO LS vs Xmoo1
IGFBP2	Progenitors	123.628	0.250918	0.298263	0.841262	0.400201	0.958672	0.250918	2. DMSO LS vs Xmoo1
TNS1	Progenitors	54.9425	-0.122534	0.43825	-0.279598	0.779786	0.999676	-0.122534	2. DMSO LS vs Xmoo1
ARPC2	Progenitors	87.7542	-0.155717	0.347056	-0.44868	0.653663	0.999676	-0.155717	2. DMSO LS vs Xmoo1
USP37	Progenitors	128.504	0.192891	0.305704	0.630973	0.528058	0.992362	0.192891	2. DMSO LS vs Xmoo1
CNOT9	Progenitors	71.5368	0.195945	0.370996	0.528161	0.597388	0.999676	0.195945	2. DMSO LS vs Xmoo1
EPHA4	Progenitors	229.018	0.24097	0.246774	0.976481	0.328826	0.921088	0.24097	2. DMSO LS vs Xmoo1
PAX3	Progenitors	54.0505	3.1083	0.501925	6.19276	5.91e-10	4.65e-08	3.1083	2. DMSO LS vs Xmoo1
FARSB	Progenitors	123.159	0.135169	0.309788	0.436327	0.6626	0.999676	0.135169	2. DMSO LS vs Xmoo1
ACSL3	Progenitors	184.604	0.569157	0.263308	2.16156	0.0306519	0.254019	0.569157	2. DMSO LS vs Xmoo1
WDFY1	Progenitors	86.1694	0.325279	0.348321	0.933847	0.350383	0.933198	0.325279	2. DMSO LS vs Xmoo1
CUL3	Progenitors	351.68	-0.0179395	0.226897	-0.0790645	0.936981	0.999676	-0.0179395	2. DMSO LS vs Xmoo1
RHBDD1	Progenitors	143.345	0.133923	0.303372	0.441447	0.658889	0.999676	0.133923	2. DMSO LS vs Xmoo1
MFF	Progenitors	139.386	-0.0301261	0.289606	-0.104024	0.91715	0.999676	-0.0301261	2. DMSO LS vs Xmoo1
AGFG1	Progenitors	164.046	0.12865	0.271252	0.474283	0.635298	0.999676	0.12865	2. DMSO LS vs Xmoo1
PID1	Progenitors	131.127	1.17823	0.794139	1.48365	0.137901	0.654146	1.17823	2. DMSO LS vs Xmoo1
DNER	Progenitors	401.699	-0.202836	0.208317	-0.973692	0.330209	0.921522	-0.202836	2. DMSO LS vs Xmoo1
TRIP12	Progenitors	355.071	0.0939334	0.218305	0.430284	0.666989	0.999676	0.0939334	2. DMSO LS vs Xmoo1
CAB39	Progenitors	141.892	0.164335	0.28515	0.576313	0.564403	0.99859	0.164335	2. DMSO LS vs Xmoo1
PSMD1	Progenitors	255.48	0.0208661	0.241542	0.0863873	0.931159	0.999676	0.0208661	2. DMSO LS vs Xmoo1
HTR2B	Progenitors	94.806	0.206336	0.337993	0.610472	0.541549	0.995716	0.206336	2. DMSO LS vs Xmoo1
ARMC9	Progenitors	111.522	0.00991929	0.312891	0.0317021	0.97471	0.999676	0.00991929	2. DMSO LS vs Xmoo1
NCL	Progenitors	149.942	-0.099092	0.286778	-0.345536	0.729691	0.999676	-0.099092	2. DMSO LS vs Xmoo1
PTMA	Progenitors	126.679	-0.362668	0.301846	-1.2015	0.229557	0.824677	-0.362668	2. DMSO LS vs Xmoo1
DIS3L2	Progenitors	203.382	0.0884545	0.272763	0.324291	0.745718	0.999676	0.0884545	2. DMSO LS vs Xmoo1
AC019130.1	Progenitors	96.5597	-0.457828	0.356742	-1.28336	0.199367	0.780834	-0.457828	2. DMSO LS vs Xmoo1
GIGYF2	Progenitors	391.564	-0.0409138	0.209755	-0.195055	0.84535	0.999676	-0.0409138	2. DMSO LS vs Xmoo1
KCNJ13	Progenitors	88.7281	0.419395	0.374591	1.11961	0.262881	0.858526	0.419395	2. DMSO LS vs Xmoo1
DGKD	Progenitors	120.982	0.0984105	0.30763	0.319898	0.749045	0.999676	0.0984105	2. DMSO LS vs Xmoo1
USP40	Progenitors	83.3368	-0.184229	0.352814	-0.522171	0.601551	0.999676	-0.184229	2. DMSO LS vs Xmoo1
SH3BP4	Progenitors	44.4639	-0.0876361	0.478072	-0.183311	0.854554	0.999676	-0.0876361	2. DMSO LS vs Xmoo1
AGAP1	Progenitors	585.771	-0.125371	0.197879	-0.633573	0.52636	0.992228	-0.125371	2. DMSO LS vs Xmoo1
COPS8	Progenitors	59.7947	-0.1923	0.409029	-0.470139	0.638256	0.999676	-0.1923	2. DMSO LS vs Xmoo1
LRRFIP1	Progenitors	226.553	-0.0301938	0.242349	-0.124588	0.900849	0.999676	-0.0301938	2. DMSO LS vs Xmoo1
UBE2F	Progenitors	49.8781	0.0507494	0.462116	0.10982	0.912552	0.999676	0.0507494	2. DMSO LS vs Xmoo1
SCLY	Progenitors	86.7349	-0.444522	0.356204	-1.24794	0.212053	0.796781	-0.444522	2. DMSO LS vs Xmoo1
ILKAP	Progenitors	101.655	-0.217609	0.324818	-0.669942	0.502895	0.990108	-0.217609	2. DMSO LS vs Xmoo1
HES6	Progenitors	136.87	0.494584	0.287914	1.71782	0.0858296	0.505968	0.494584	2. DMSO LS vs Xmoo1
TRAF3IP1	Progenitors	57.5524	0.274225	0.405267	0.676653	0.498626	0.990108	0.274225	2. DMSO LS vs Xmoo1
HDAC4	Progenitors	189.715	-0.0735996	0.264561	-0.278195	0.780863	0.999676	-0.0735996	2. DMSO LS vs Xmoo1
NDUFA10	Progenitors	139.319	0.208712	0.29397	0.709978	0.477718	0.990108	0.208712	2. DMSO LS vs Xmoo1
GPC1	Progenitors	87.3006	0.443337	0.340709	1.30122	0.193184	0.764254	0.443337	2. DMSO LS vs Xmoo1
KIF1A	Progenitors	136.627	0.286532	0.298028	0.961428	0.336337	0.924633	0.286532	2. DMSO LS vs Xmoo1
SNED1	Progenitors	97.7846	0.549141	0.345637	1.58878	0.11211	0.588626	0.549141	2. DMSO LS vs Xmoo1
MTERF4	Progenitors	71.4009	0.0569847	0.370848	0.153661	0.877877	0.999676	0.0569847	2. DMSO LS vs Xmoo1
HDLBP	Progenitors	120.755	0.185849	0.317238	0.585833	0.557988	0.99859	0.185849	2. DMSO LS vs Xmoo1
SEPTIN2	Progenitors	225.36	0.0315672	0.251062	0.125735	0.899942	0.999676	0.0315672	2. DMSO LS vs Xmoo1
FARP2	Progenitors	87.1552	-0.154259	0.347959	-0.443324	0.657531	0.999676	-0.154259	2. DMSO LS vs Xmoo1
ATG4B	Progenitors	99.877	0.112132	0.347028	0.32312	0.746604	0.999676	0.112132	2. DMSO LS vs Xmoo1
ING5	Progenitors	104.307	0.0333395	0.335736	0.0993028	0.920898	0.999676	0.0333395	2. DMSO LS vs Xmoo1
CHL1	Progenitors	136.732	-1.09142	0.332943	-3.27811	0.00104505	0.016898	-1.09142	2. DMSO LS vs Xmoo1
CNTN4	Progenitors	149.097	0.637647	0.311286	2.04843	0.040518	0.311182	0.637647	2. DMSO LS vs Xmoo1
TRNT1	Progenitors	55.4973	0.176462	0.411411	0.42892	0.667981	0.999676	0.176462	2. DMSO LS vs Xmoo1
CRBN	Progenitors	96.8316	0.205398	0.325893	0.630261	0.528524	0.992362	0.205398	2. DMSO LS vs Xmoo1
AC034195.1	Progenitors	60.2005	0.570751	0.419406	1.36086	0.173559	0.72687	0.570751	2. DMSO LS vs Xmoo1
SUMF1	Progenitors	1431.67	0.104718	0.176766	0.592408	0.553577	0.99859	0.104718	2. DMSO LS vs Xmoo1
LRRN1	Progenitors	243.222	0.0455008	0.24702	0.184199	0.853858	0.999676	0.0455008	2. DMSO LS vs Xmoo1
AC023480.1	Progenitors	295.291	0.264672	0.235938	1.12179	0.261953	0.85753	0.264672	2. DMSO LS vs Xmoo1
ARL8B	Progenitors	103.261	-0.239631	0.328189	-0.73016	0.465292	0.987441	-0.239631	2. DMSO LS vs Xmoo1
AC026202.2	Progenitors	121.512	-0.106167	0.314924	-0.33712	0.736026	0.999676	-0.106167	2. DMSO LS vs Xmoo1
AC069277.1	Progenitors	41.8834	-4.95304	0.806867	-6.13861	8.32e-10	6.31e-08	-4.95304	2. DMSO LS vs Xmoo1
GRM7	Progenitors	154.831	-1.69825	0.354539	-4.79003	1.67e-06	5.93e-05	-1.69825	2. DMSO LS vs Xmoo1
AC077690.1	Progenitors	38.6555	-1.94131	0.576921	-3.36496	0.000765559	0.012841	-1.94131	2. DMSO LS vs Xmoo1
LMCD1-AS1	Progenitors	216.107	-1.0463	0.302637	-3.45727	0.000545677	0.00961431	-1.0463	2. DMSO LS vs Xmoo1
CAV3	Progenitors	141.341	-0.715884	0.359569	-1.99095	0.0464866	0.343455	-0.715884	2. DMSO LS vs Xmoo1
RAD18	Progenitors	98.9408	6.93e-05	0.359782	0.000192543	0.999846	0.999983	6.93e-05	2. DMSO LS vs Xmoo1
SRGAP3	Progenitors	1040.84	-0.481184	0.202114	-2.38076	0.017277	0.16566	-0.481184	2. DMSO LS vs Xmoo1
THUMPD3-AS1	Progenitors	173.679	0.324187	0.270502	1.19846	0.230737	0.826457	0.324187	2. DMSO LS vs Xmoo1
SETD5	Progenitors	593.812	0.18885	0.194504	0.97093	0.331583	0.921522	0.18885	2. DMSO LS vs Xmoo1
OGG1	Progenitors	59.0315	-0.127212	0.405595	-0.313643	0.753792	0.999676	-0.127212	2. DMSO LS vs Xmoo1
CAMK1	Progenitors	54.865	0.0655217	0.421574	0.155422	0.876489	0.999676	0.0655217	2. DMSO LS vs Xmoo1
TTLL3	Progenitors	81.1775	-0.785138	0.363081	-2.16243	0.0305849	0.254009	-0.785138	2. DMSO LS vs Xmoo1
EMC3	Progenitors	197.16	0.193183	0.263879	0.732089	0.464114	0.987441	0.193183	2. DMSO LS vs Xmoo1
FANCD2	Progenitors	74.736	0.447454	0.372563	1.20101	0.229745	0.824677	0.447454	2. DMSO LS vs Xmoo1
SEC13	Progenitors	111.967	0.721801	0.311673	2.31589	0.0205642	0.190283	0.721801	2. DMSO LS vs Xmoo1
ATP2B2	Progenitors	65.5297	1.68934	0.410999	4.11032	3.95e-05	0.00100619	1.68934	2. DMSO LS vs Xmoo1
SLC6A1	Progenitors	47.7657	0.339413	0.489006	0.694086	0.487628	0.990108	0.339413	2. DMSO LS vs Xmoo1
ATG7	Progenitors	334.403	-0.239752	0.219193	-1.09379	0.274046	0.87261	-0.239752	2. DMSO LS vs Xmoo1
VGLL4	Progenitors	257.932	-0.136345	0.235562	-0.578805	0.562721	0.99859	-0.136345	2. DMSO LS vs Xmoo1
TAMM41	Progenitors	77.9199	-0.0114525	0.370532	-0.0309082	0.975343	0.999676	-0.0114525	2. DMSO LS vs Xmoo1
TSEN2	Progenitors	100.722	0.116315	0.321599	0.361676	0.717594	0.999676	0.116315	2. DMSO LS vs Xmoo1
MKRN2OS	Progenitors	123.513	0.161616	0.299715	0.539233	0.589726	0.999567	0.161616	2. DMSO LS vs Xmoo1
RAF1	Progenitors	205.443	-0.116461	0.257474	-0.452322	0.651037	0.999676	-0.116461	2. DMSO LS vs Xmoo1
RPL32	Progenitors	66.4354	0.349536	0.404516	0.864086	0.387541	0.952572	0.349536	2. DMSO LS vs Xmoo1
IQSEC1	Progenitors	150.937	-0.228389	0.277113	-0.824173	0.409841	0.964922	-0.228389	2. DMSO LS vs Xmoo1
AC093495.1	Progenitors	62.961	0.634574	0.42161	1.50512	0.132293	0.641576	0.634574	2. DMSO LS vs Xmoo1
XPC	Progenitors	73.1468	-0.160685	0.368863	-0.435622	0.663111	0.999676	-0.160685	2. DMSO LS vs Xmoo1
NR2C2	Progenitors	174.067	0.315267	0.263731	1.19541	0.231926	0.82699	0.315267	2. DMSO LS vs Xmoo1
MRPS25	Progenitors	55.0352	0.390735	0.413045	0.945986	0.344156	0.930285	0.390735	2. DMSO LS vs Xmoo1
RBSN	Progenitors	53.4635	0.0551063	0.422676	0.130375	0.89627	0.999676	0.0551063	2. DMSO LS vs Xmoo1
CAPN7	Progenitors	216.492	-0.102191	0.256673	-0.398138	0.690529	0.999676	-0.102191	2. DMSO LS vs Xmoo1
SH3BP5	Progenitors	115.098	0.217943	0.312394	0.697655	0.485393	0.990108	0.217943	2. DMSO LS vs Xmoo1
METTL6	Progenitors	84.4467	0.0272814	0.374228	0.0729003	0.941885	0.999676	0.0272814	2. DMSO LS vs Xmoo1
HACL1	Progenitors	69.6604	0.185862	0.374822	0.495868	0.619988	0.999676	0.185862	2. DMSO LS vs Xmoo1
BTD	Progenitors	429.262	0.0373875	0.204099	0.183184	0.854654	0.999676	0.0373875	2. DMSO LS vs Xmoo1
ANKRD28	Progenitors	485.239	0.132758	0.200263	0.662919	0.507383	0.990108	0.132758	2. DMSO LS vs Xmoo1
AC090945.1	Progenitors	88.6275	-0.295992	0.386406	-0.766014	0.443668	0.984999	-0.295992	2. DMSO LS vs Xmoo1
OXNAD1	Progenitors	65.0514	0.16697	0.383403	0.435493	0.663204	0.999676	0.16697	2. DMSO LS vs Xmoo1
RFTN1	Progenitors	95.5567	-0.109786	0.334984	-0.327737	0.743111	0.999676	-0.109786	2. DMSO LS vs Xmoo1
PLCL2	Progenitors	189.516	-0.0664168	0.258982	-0.256453	0.797601	0.999676	-0.0664168	2. DMSO LS vs Xmoo1
AC090644.1	Progenitors	92.9444	-0.340027	0.358421	-0.94868	0.342783	0.930285	-0.340027	2. DMSO LS vs Xmoo1
TBC1D5	Progenitors	1428.86	0.503667	0.195029	2.58253	0.00980792	0.103998	0.503667	2. DMSO LS vs Xmoo1
KCNH8	Progenitors	278.031	0.399231	0.229724	1.73788	0.0822326	0.495145	0.399231	2. DMSO LS vs Xmoo1
AC061958.1	Progenitors	224.559	0.179964	0.249177	0.722234	0.470151	0.988902	0.179964	2. DMSO LS vs Xmoo1
RAB5A	Progenitors	87.252	-0.0449207	0.343137	-0.130912	0.895845	0.999676	-0.0449207	2. DMSO LS vs Xmoo1
KAT2B	Progenitors	109.532	0.115256	0.323496	0.356283	0.721629	0.999676	0.115256	2. DMSO LS vs Xmoo1
SGO1-AS1	Progenitors	114.681	0.0593664	0.321238	0.184805	0.853382	0.999676	0.0593664	2. DMSO LS vs Xmoo1
ZNF385D	Progenitors	226.148	0.449914	0.72001	0.624872	0.532055	0.993895	0.449914	2. DMSO LS vs Xmoo1
UBE2E2	Progenitors	323.036	-0.0256484	0.222666	-0.115188	0.908296	0.999676	-0.0256484	2. DMSO LS vs Xmoo1
UBE2E1	Progenitors	189.366	0.130089	0.255823	0.508511	0.611095	0.999676	0.130089	2. DMSO LS vs Xmoo1
NKIRAS1	Progenitors	94.0509	-0.0860808	0.363242	-0.23698	0.812673	0.999676	-0.0860808	2. DMSO LS vs Xmoo1
RPL15	Progenitors	80.0436	0.10514	0.374792	0.280529	0.779072	0.999676	0.10514	2. DMSO LS vs Xmoo1
NR1D2	Progenitors	71.7148	-0.660861	0.398542	-1.6582	0.097278	0.546268	-0.660861	2. DMSO LS vs Xmoo1
TOP2B	Progenitors	210.413	-0.0414013	0.258994	-0.159854	0.872996	0.999676	-0.0414013	2. DMSO LS vs Xmoo1
NGLY1	Progenitors	122.751	-0.122835	0.29804	-0.412143	0.680235	0.999676	-0.122835	2. DMSO LS vs Xmoo1
LRRC3B	Progenitors	647.358	-1.06916	0.201801	-5.2981	1.17e-07	5.45e-06	-1.06916	2. DMSO LS vs Xmoo1
SLC4A7	Progenitors	417.038	0.0286537	0.205388	0.13951	0.889047	0.999676	0.0286537	2. DMSO LS vs Xmoo1
CMC1	Progenitors	111.394	0.475888	0.317886	1.49704	0.134382	0.644606	0.475888	2. DMSO LS vs Xmoo1
AZI2	Progenitors	61.9983	0.00782321	0.401186	0.0195002	0.984442	0.999676	0.00782321	2. DMSO LS vs Xmoo1
ZCWPW2	Progenitors	52.9895	0.380949	0.419385	0.908352	0.363692	0.943346	0.380949	2. DMSO LS vs Xmoo1
RBMS3	Progenitors	382.865	1.79731	1.04546	1.71916	0.0855858	0.505005	1.79731	2. DMSO LS vs Xmoo1
RBMS3-AS3	Progenitors	122.35	1.36024	1.09238	1.2452	0.213059	0.798641	1.36024	2. DMSO LS vs Xmoo1
STT3B	Progenitors	162.982	0.0978673	0.270768	0.361443	0.717768	0.999676	0.0978673	2. DMSO LS vs Xmoo1
DYNC1LI1	Progenitors	85.0952	0.164277	0.34549	0.475491	0.634437	0.999676	0.164277	2. DMSO LS vs Xmoo1
CNOT10	Progenitors	151.674	-0.120425	0.286517	-0.420305	0.674263	0.999676	-0.120425	2. DMSO LS vs Xmoo1
GLB1	Progenitors	62.4706	-0.222545	0.39837	-0.558638	0.576409	0.999567	-0.222545	2. DMSO LS vs Xmoo1
FBXL2	Progenitors	173.433	0.500215	0.27663	1.80825	0.0705679	0.446494	0.500215	2. DMSO LS vs Xmoo1
UBP1	Progenitors	131.455	0.154792	0.312677	0.495054	0.620562	0.999676	0.154792	2. DMSO LS vs Xmoo1
CLASP2	Progenitors	1004.09	0.0812569	0.186298	0.436166	0.662716	0.999676	0.0812569	2. DMSO LS vs Xmoo1
PDCD6IP	Progenitors	198.131	0.489458	0.254785	1.92107	0.0547234	0.381608	0.489458	2. DMSO LS vs Xmoo1
EPM2AIP1	Progenitors	70.3162	0.0149304	0.399174	0.0374032	0.970163	0.999676	0.0149304	2. DMSO LS vs Xmoo1
MLH1	Progenitors	58.074	-0.0321865	0.404146	-0.0796408	0.936523	0.999676	-0.0321865	2. DMSO LS vs Xmoo1
LRRFIP2	Progenitors	247.396	-0.0842458	0.249077	-0.338232	0.735189	0.999676	-0.0842458	2. DMSO LS vs Xmoo1
GOLGA4	Progenitors	394.901	0.230682	0.208292	1.10749	0.268081	0.86562	0.230682	2. DMSO LS vs Xmoo1
ITGA9	Progenitors	104.816	-0.00911556	0.325333	-0.0280191	0.977647	0.999676	-0.00911556	2. DMSO LS vs Xmoo1
ITGA9-AS1	Progenitors	93.1194	-0.282196	0.353434	-0.798439	0.424616	0.970859	-0.282196	2. DMSO LS vs Xmoo1
CTDSPL	Progenitors	175.698	-0.00698001	0.264893	-0.0263503	0.978978	0.999676	-0.00698001	2. DMSO LS vs Xmoo1
OXSR1	Progenitors	84.5856	-0.0220314	0.371541	-0.0592975	0.952715	0.999676	-0.0220314	2. DMSO LS vs Xmoo1
XYLB	Progenitors	111.009	-0.872119	0.319048	-2.73351	0.00626636	0.0721919	-0.872119	2. DMSO LS vs Xmoo1
ACVR2B	Progenitors	47.6558	-0.459678	0.44293	-1.03781	0.299357	0.895337	-0.459678	2. DMSO LS vs Xmoo1
EXOG	Progenitors	196.298	-0.770665	0.266365	-2.89326	0.0038126	0.0491419	-0.770665	2. DMSO LS vs Xmoo1
WDR48	Progenitors	87.5167	0.380174	0.342727	1.10926	0.267318	0.865377	0.380174	2. DMSO LS vs Xmoo1
RPSA	Progenitors	75.714	-0.0260384	0.376868	-0.0690916	0.944917	0.999676	-0.0260384	2. DMSO LS vs Xmoo1
MYRIP	Progenitors	104.096	0.843159	0.356611	2.36437	0.0180609	0.171606	0.843159	2. DMSO LS vs Xmoo1
EIF1B-AS1	Progenitors	72.526	0.836159	0.396805	2.10723	0.0350975	0.279802	0.836159	2. DMSO LS vs Xmoo1
EIF1B	Progenitors	138.188	0.119699	0.300688	0.398085	0.690567	0.999676	0.119699	2. DMSO LS vs Xmoo1
RPL14	Progenitors	90.4603	0.0619395	0.349352	0.177299	0.859274	0.999676	0.0619395	2. DMSO LS vs Xmoo1
ZNF621	Progenitors	62.9704	0.121012	0.396182	0.305446	0.760026	0.999676	0.121012	2. DMSO LS vs Xmoo1
CTNNB1	Progenitors	218.535	0.148884	0.254355	0.58534	0.558319	0.99859	0.148884	2. DMSO LS vs Xmoo1
ULK4	Progenitors	118.266	0.130856	0.342519	0.382039	0.702432	0.999676	0.130856	2. DMSO LS vs Xmoo1
TRAK1	Progenitors	210.403	-0.175616	0.250949	-0.699809	0.484046	0.990108	-0.175616	2. DMSO LS vs Xmoo1
SEC22C	Progenitors	102.134	-0.0422743	0.320971	-0.131707	0.895216	0.999676	-0.0422743	2. DMSO LS vs Xmoo1
NKTR	Progenitors	515.146	0.209508	0.195956	1.06916	0.284998	0.884573	0.209508	2. DMSO LS vs Xmoo1
AC006059.1	Progenitors	341.045	0.414507	0.225055	1.8418	0.0655039	0.426963	0.414507	2. DMSO LS vs Xmoo1
SNRK	Progenitors	152.368	0.0659854	0.275732	0.23931	0.810865	0.999676	0.0659854	2. DMSO LS vs Xmoo1
ANO10	Progenitors	189.619	0.0383414	0.256216	0.149645	0.881045	0.999676	0.0383414	2. DMSO LS vs Xmoo1
TCAIM	Progenitors	89.732	0.317681	0.338064	0.939707	0.347368	0.931958	0.317681	2. DMSO LS vs Xmoo1
ZNF445	Progenitors	88.261	-0.0363096	0.349079	-0.104016	0.917157	0.999676	-0.0363096	2. DMSO LS vs Xmoo1
ZKSCAN7-AS1	Progenitors	318.947	0.0222101	0.234043	0.0948976	0.924396	0.999676	0.0222101	2. DMSO LS vs Xmoo1
ZNF197	Progenitors	170.628	-0.0446934	0.281074	-0.159009	0.873662	0.999676	-0.0446934	2. DMSO LS vs Xmoo1
ZNF35	Progenitors	52.3481	0.198442	0.427138	0.464586	0.642228	0.999676	0.198442	2. DMSO LS vs Xmoo1
KIF15	Progenitors	64.6859	0.0849966	0.431405	0.197023	0.84381	0.999676	0.0849966	2. DMSO LS vs Xmoo1
EXOSC7	Progenitors	51.586	0.0497498	0.424416	0.11722	0.906686	0.999676	0.0497498	2. DMSO LS vs Xmoo1
LARS2	Progenitors	115.558	0.104897	0.304986	0.343942	0.73089	0.999676	0.104897	2. DMSO LS vs Xmoo1
LIMD1	Progenitors	83.3307	-0.107235	0.35124	-0.305305	0.760134	0.999676	-0.107235	2. DMSO LS vs Xmoo1
SACM1L	Progenitors	122.537	0.448681	0.302063	1.48539	0.13744	0.652945	0.448681	2. DMSO LS vs Xmoo1
CCDC12	Progenitors	78.0184	-0.0336579	0.381794	-0.0881572	0.929752	0.999676	-0.0336579	2. DMSO LS vs Xmoo1
SETD2	Progenitors	374.049	-0.0365312	0.221376	-0.165018	0.868929	0.999676	-0.0365312	2. DMSO LS vs Xmoo1
KIF9-AS1	Progenitors	170.871	-0.261309	0.322095	-0.81128	0.417205	0.968004	-0.261309	2. DMSO LS vs Xmoo1
SCAP	Progenitors	50.9286	-0.942006	0.450386	-2.09155	0.0364785	0.287892	-0.942006	2. DMSO LS vs Xmoo1
SMARCC1	Progenitors	689.589	-0.0376737	0.199324	-0.189007	0.850087	0.999676	-0.0376737	2. DMSO LS vs Xmoo1
DHX30	Progenitors	147.42	0.0864035	0.278129	0.31066	0.756059	0.999676	0.0864035	2. DMSO LS vs Xmoo1
MAP4	Progenitors	700.096	0.123652	0.193617	0.638644	0.523055	0.992228	0.123652	2. DMSO LS vs Xmoo1
ZNF589	Progenitors	98.9372	0.320193	0.33411	0.958347	0.337888	0.926837	0.320193	2. DMSO LS vs Xmoo1
SPINK8	Progenitors	41.3895	-1.34927	0.492935	-2.73723	0.00619598	0.0719623	-1.34927	2. DMSO LS vs Xmoo1
IP6K2	Progenitors	128.942	0.215905	0.293592	0.735392	0.462101	0.987441	0.215905	2. DMSO LS vs Xmoo1
PRKAR2A	Progenitors	77.106	-0.212088	0.357083	-0.593945	0.552549	0.99859	-0.212088	2. DMSO LS vs Xmoo1
ARIH2	Progenitors	109.86	-0.217608	0.314882	-0.691079	0.489516	0.990108	-0.217608	2. DMSO LS vs Xmoo1
DALRD3	Progenitors	62.0186	-0.455212	0.397792	-1.14435	0.25248	0.846536	-0.455212	2. DMSO LS vs Xmoo1
QRICH1	Progenitors	123.369	-0.398434	0.30238	-1.31766	0.187618	0.752955	-0.398434	2. DMSO LS vs Xmoo1
USP4	Progenitors	68.1633	-0.0676483	0.377805	-0.179056	0.857894	0.999676	-0.0676483	2. DMSO LS vs Xmoo1
RHOA	Progenitors	97.1707	0.574654	0.33407	1.72016	0.0854031	0.504625	0.574654	2. DMSO LS vs Xmoo1
DAG1	Progenitors	59.3314	0.0318346	0.400401	0.0795069	0.936629	0.999676	0.0318346	2. DMSO LS vs Xmoo1
IP6K1	Progenitors	149.187	-0.00529759	0.288558	-0.0183588	0.985353	0.999676	-0.00529759	2. DMSO LS vs Xmoo1
RBM6	Progenitors	496.843	0.113934	0.209883	0.542843	0.587238	0.999567	0.113934	2. DMSO LS vs Xmoo1
RBM5	Progenitors	161.934	0.20508	0.272251	0.753276	0.451284	0.987441	0.20508	2. DMSO LS vs Xmoo1
GNAI2	Progenitors	51.7299	0.598401	0.453281	1.32015	0.186783	0.752955	0.598401	2. DMSO LS vs Xmoo1
DOCK3	Progenitors	1022.89	0.0335352	0.176406	0.190103	0.849228	0.999676	0.0335352	2. DMSO LS vs Xmoo1
DCAF1	Progenitors	114.82	0.120254	0.320886	0.374755	0.707843	0.999676	0.120254	2. DMSO LS vs Xmoo1
RAD54L2	Progenitors	107.702	0.0863612	0.317356	0.272127	0.785524	0.999676	0.0863612	2. DMSO LS vs Xmoo1
RPL29	Progenitors	42.0994	0.140018	0.498915	0.280646	0.778982	0.999676	0.140018	2. DMSO LS vs Xmoo1
WDR82	Progenitors	46.2216	-0.292604	0.444437	-0.658371	0.5103	0.991548	-0.292604	2. DMSO LS vs Xmoo1
NISCH	Progenitors	52.3073	-0.214044	0.440649	-0.485747	0.627146	0.999676	-0.214044	2. DMSO LS vs Xmoo1
SMIM4	Progenitors	90.7145	0.230051	0.339393	0.677831	0.497879	0.990108	0.230051	2. DMSO LS vs Xmoo1
PBRM1	Progenitors	294.441	-0.055305	0.23081	-0.239613	0.810631	0.999676	-0.055305	2. DMSO LS vs Xmoo1
GNL3	Progenitors	103.876	0.179674	0.325001	0.552842	0.580372	0.999567	0.179674	2. DMSO LS vs Xmoo1
NEK4	Progenitors	77.1899	-0.0532666	0.366545	-0.145321	0.884458	0.999676	-0.0532666	2. DMSO LS vs Xmoo1
SFMBT1	Progenitors	177.585	-0.23602	0.271036	-0.870808	0.383859	0.94834	-0.23602	2. DMSO LS vs Xmoo1
DCP1A	Progenitors	128.997	0.030361	0.296599	0.102364	0.918468	0.999676	0.030361	2. DMSO LS vs Xmoo1
CACNA1D	Progenitors	46.3074	0.0731891	0.475189	0.154021	0.877593	0.999676	0.0731891	2. DMSO LS vs Xmoo1
ERC2	Progenitors	184.965	-0.540866	0.279962	-1.93192	0.0533688	0.375073	-0.540866	2. DMSO LS vs Xmoo1
CCDC66	Progenitors	205.119	0.168964	0.253107	0.667561	0.504414	0.990108	0.168964	2. DMSO LS vs Xmoo1
TASOR	Progenitors	123.057	-0.0615445	0.30598	-0.201139	0.84059	0.999676	-0.0615445	2. DMSO LS vs Xmoo1
ARHGEF3	Progenitors	68.7008	-1.81344	0.396225	-4.57678	4.72e-06	0.000152307	-1.81344	2. DMSO LS vs Xmoo1
APPL1	Progenitors	103.684	-0.122586	0.325356	-0.376777	0.70634	0.999676	-0.122586	2. DMSO LS vs Xmoo1
ARF4	Progenitors	122.443	0.0849996	0.335128	0.253634	0.799779	0.999676	0.0849996	2. DMSO LS vs Xmoo1
DENND6A	Progenitors	156.569	-0.110502	0.274286	-0.402872	0.687043	0.999676	-0.110502	2. DMSO LS vs Xmoo1
DENND6A-AS1	Progenitors	141.151	0.207087	0.283326	0.730913	0.464832	0.987441	0.207087	2. DMSO LS vs Xmoo1
SLMAP	Progenitors	228.405	0.12862	0.255685	0.503041	0.614935	0.999676	0.12862	2. DMSO LS vs Xmoo1
FLNB	Progenitors	52.061	0.214828	0.432269	0.496977	0.619205	0.999676	0.214828	2. DMSO LS vs Xmoo1
PXK	Progenitors	59.9794	-0.0644805	0.405053	-0.15919	0.873519	0.999676	-0.0644805	2. DMSO LS vs Xmoo1
FHIT	Progenitors	377.166	-0.944846	0.211999	-4.45684	8.32e-06	0.000249131	-0.944846	2. DMSO LS vs Xmoo1
PTPRG	Progenitors	1667.2	-0.669875	0.167465	-4.0001	6.33e-05	0.00154365	-0.669875	2. DMSO LS vs Xmoo1
PTPRG-AS1	Progenitors	293.09	-1.04443	0.245315	-4.25749	2.07e-05	0.000577245	-1.04443	2. DMSO LS vs Xmoo1
C3orf14	Progenitors	40.041	-2.47948	0.544759	-4.55151	5.33e-06	0.000167511	-2.47948	2. DMSO LS vs Xmoo1
CADPS	Progenitors	603.479	-1.13426	0.210639	-5.38483	7.25e-08	3.51e-06	-1.13426	2. DMSO LS vs Xmoo1
ATXN7	Progenitors	132.457	-0.108319	0.296279	-0.365597	0.714665	0.999676	-0.108319	2. DMSO LS vs Xmoo1
PRICKLE2	Progenitors	51.8417	-1.51225	0.441406	-3.42598	0.000612588	0.0105278	-1.51225	2. DMSO LS vs Xmoo1
ADAMTS9	Progenitors	143.386	-1.5957	0.759763	-2.10026	0.0357059	0.283216	-1.5957	2. DMSO LS vs Xmoo1
ADAMTS9-AS1	Progenitors	58.2822	-1.23885	0.464057	-2.6696	0.00759428	0.0836567	-1.23885	2. DMSO LS vs Xmoo1
ADAMTS9-AS2	Progenitors	128.231	-0.83113	0.299631	-2.77384	0.00553984	0.0667353	-0.83113	2. DMSO LS vs Xmoo1
MAGI1	Progenitors	1112.69	-0.0736906	0.176053	-0.41857	0.67553	0.999676	-0.0736906	2. DMSO LS vs Xmoo1
MAGI1-AS1	Progenitors	95.1826	-0.202444	0.332852	-0.608211	0.543048	0.996557	-0.202444	2. DMSO LS vs Xmoo1
SLC25A26	Progenitors	163.16	-0.723237	0.293108	-2.46747	0.0136071	0.136213	-0.723237	2. DMSO LS vs Xmoo1
LRIG1	Progenitors	683.149	-1.11818	0.199883	-5.59417	2.22e-08	1.18e-06	-1.11818	2. DMSO LS vs Xmoo1
SUCLG2	Progenitors	74.7635	0.230606	0.364086	0.633385	0.526482	0.992228	0.230606	2. DMSO LS vs Xmoo1
TAFA1	Progenitors	166.338	-2.19333	0.946925	-2.31626	0.0205438	0.190283	-2.19333	2. DMSO LS vs Xmoo1
AC109587.1	Progenitors	103.351	0.393905	0.34283	1.14898	0.250564	0.846426	0.393905	2. DMSO LS vs Xmoo1
TMF1	Progenitors	54.3853	0.271281	0.41605	0.65204	0.514376	0.992228	0.271281	2. DMSO LS vs Xmoo1
UBA3	Progenitors	97.9902	0.0687178	0.324266	0.211918	0.832171	0.999676	0.0687178	2. DMSO LS vs Xmoo1
FRMD4B	Progenitors	117.214	-0.282781	0.369773	-0.764741	0.444426	0.985215	-0.282781	2. DMSO LS vs Xmoo1
FOXP1	Progenitors	1173.34	0.140475	0.174249	0.806174	0.420143	0.968004	0.140475	2. DMSO LS vs Xmoo1
FOXP1-AS1	Progenitors	63.7763	0.379128	0.403668	0.939207	0.347624	0.931958	0.379128	2. DMSO LS vs Xmoo1
EIF4E3	Progenitors	66.162	-0.360672	0.43028	-0.838225	0.401904	0.959176	-0.360672	2. DMSO LS vs Xmoo1
RYBP	Progenitors	80.8437	0.342738	0.352453	0.972438	0.330833	0.921522	0.342738	2. DMSO LS vs Xmoo1
PPP4R2	Progenitors	128.086	-0.014417	0.294654	-0.0489287	0.960976	0.999676	-0.014417	2. DMSO LS vs Xmoo1
PDZRN3	Progenitors	96.9782	0.400214	0.332939	1.20206	0.229339	0.824677	0.400214	2. DMSO LS vs Xmoo1
CNTN3	Progenitors	104.503	-0.81504	0.323993	-2.51561	0.0118826	0.121729	-0.81504	2. DMSO LS vs Xmoo1
LINC02018	Progenitors	72.0973	0.290739	0.391897	0.741876	0.458162	0.987441	0.290739	2. DMSO LS vs Xmoo1
LINC00960	Progenitors	292.437	-0.0638291	0.245422	-0.260079	0.794802	0.999676	-0.0638291	2. DMSO LS vs Xmoo1
ZNF717	Progenitors	111.86	-0.0681682	0.311341	-0.218951	0.826689	0.999676	-0.0681682	2. DMSO LS vs Xmoo1
ROBO2	Progenitors	1111.16	0.182206	0.194735	0.935664	0.349446	0.933198	0.182206	2. DMSO LS vs Xmoo1
ROBO1	Progenitors	428.879	0.861838	0.218954	3.93615	8.28e-05	0.00193606	0.861838	2. DMSO LS vs Xmoo1
AC117461.1	Progenitors	71.6862	1.31211	0.3903	3.36181	0.00077433	0.0129535	1.31211	2. DMSO LS vs Xmoo1
CADM2	Progenitors	607.494	2.06974	0.9473	2.18489	0.0288972	0.244634	2.06974	2. DMSO LS vs Xmoo1
CGGBP1	Progenitors	350.338	0.298436	0.226455	1.31786	0.18755	0.752955	0.298436	2. DMSO LS vs Xmoo1
ZNF654	Progenitors	268.675	0.0184465	0.231239	0.0797724	0.936418	0.999676	0.0184465	2. DMSO LS vs Xmoo1
C3orf38	Progenitors	50.6989	-0.276907	0.4277	-0.647432	0.517352	0.992228	-0.276907	2. DMSO LS vs Xmoo1
EPHA3	Progenitors	71.396	1.37721	0.385973	3.56814	0.000359528	0.00681154	1.37721	2. DMSO LS vs Xmoo1
ARL13B	Progenitors	114.5	0.0964087	0.312554	0.308455	0.757736	0.999676	0.0964087	2. DMSO LS vs Xmoo1
STX19	Progenitors	109.392	0.101718	0.311408	0.32664	0.74394	0.999676	0.101718	2. DMSO LS vs Xmoo1
NSUN3	Progenitors	60.6685	-0.561224	0.408491	-1.3739	0.169474	0.721728	-0.561224	2. DMSO LS vs Xmoo1
EPHA6	Progenitors	149.255	-1.32624	0.294251	-4.50719	6.57e-06	0.000200906	-1.32624	2. DMSO LS vs Xmoo1
ARL6	Progenitors	49.5945	-0.161303	0.431216	-0.374066	0.708355	0.999676	-0.161303	2. DMSO LS vs Xmoo1
CRYBG3	Progenitors	51.8566	-0.0951024	0.428522	-0.221931	0.824367	0.999676	-0.0951024	2. DMSO LS vs Xmoo1
ST3GAL6	Progenitors	91.9335	-0.170095	0.342633	-0.496436	0.619587	0.999676	-0.170095	2. DMSO LS vs Xmoo1
DCBLD2	Progenitors	169.354	-0.217838	0.275707	-0.790107	0.429465	0.973253	-0.217838	2. DMSO LS vs Xmoo1
CMSS1	Progenitors	334.675	0.271199	0.21941	1.23604	0.216444	0.800844	0.271199	2. DMSO LS vs Xmoo1
FILIP1L	Progenitors	990.974	0.117511	0.184517	0.636856	0.524219	0.992228	0.117511	2. DMSO LS vs Xmoo1
AC129803.1	Progenitors	68.1804	0.394695	0.392049	1.00675	0.314056	0.907704	0.394695	2. DMSO LS vs Xmoo1
TBC1D23	Progenitors	74.5918	0.0626614	0.371859	0.168508	0.866183	0.999676	0.0626614	2. DMSO LS vs Xmoo1
TOMM70	Progenitors	73.4851	0.145765	0.364576	0.39982	0.689289	0.999676	0.145765	2. DMSO LS vs Xmoo1
TFG	Progenitors	92.7414	0.054987	0.331874	0.165686	0.868404	0.999676	0.054987	2. DMSO LS vs Xmoo1
SENP7	Progenitors	376.725	0.0421315	0.230146	0.183064	0.854747	0.999676	0.0421315	2. DMSO LS vs Xmoo1
PCNP	Progenitors	77.2439	-0.289855	0.360235	-0.804628	0.421034	0.968004	-0.289855	2. DMSO LS vs Xmoo1
ZBTB11	Progenitors	44.4268	-0.177694	0.510296	-0.348217	0.727678	0.999676	-0.177694	2. DMSO LS vs Xmoo1
RPL24	Progenitors	69.6528	0.036486	0.385804	0.0945714	0.924655	0.999676	0.036486	2. DMSO LS vs Xmoo1
CEP97	Progenitors	67.5942	-0.0286477	0.377743	-0.0758393	0.939547	0.999676	-0.0286477	2. DMSO LS vs Xmoo1
ALCAM	Progenitors	76.0801	0.643237	0.374598	1.71714	0.0859537	0.506225	0.643237	2. DMSO LS vs Xmoo1
CBLB	Progenitors	272.22	0.155268	0.246804	0.629116	0.529273	0.992881	0.155268	2. DMSO LS vs Xmoo1
LINC00882	Progenitors	63.1282	-0.680194	0.40173	-1.69316	0.090425	0.52181	-0.680194	2. DMSO LS vs Xmoo1
DUBR	Progenitors	103.886	0.211199	0.342967	0.615799	0.538027	0.994765	0.211199	2. DMSO LS vs Xmoo1
AC063944.1	Progenitors	61.4003	-0.0294689	0.399729	-0.0737221	0.941232	0.999676	-0.0294689	2. DMSO LS vs Xmoo1
BBX	Progenitors	611.616	-0.0141824	0.191363	-0.0741126	0.940921	0.999676	-0.0141824	2. DMSO LS vs Xmoo1
CD47	Progenitors	175.913	0.13954	0.28357	0.492082	0.622662	0.999676	0.13954	2. DMSO LS vs Xmoo1
CIP2A	Progenitors	43.5826	0.0824083	0.488215	0.168795	0.865958	0.999676	0.0824083	2. DMSO LS vs Xmoo1
DZIP3	Progenitors	71.5305	0.131155	0.400118	0.327791	0.74307	0.999676	0.131155	2. DMSO LS vs Xmoo1
NECTIN3	Progenitors	146.224	0.202331	0.289278	0.699433	0.484281	0.990108	0.202331	2. DMSO LS vs Xmoo1
GTPBP8	Progenitors	75.7259	0.129986	0.367235	0.353959	0.72337	0.999676	0.129986	2. DMSO LS vs Xmoo1
NEPRO	Progenitors	58.5828	0.368375	0.403951	0.91193	0.361806	0.943346	0.368375	2. DMSO LS vs Xmoo1
BOC	Progenitors	280.279	0.238421	0.249841	0.954288	0.339938	0.928847	0.238421	2. DMSO LS vs Xmoo1
AC026329.1	Progenitors	98.4184	0.463018	0.338609	1.36741	0.171496	0.723824	0.463018	2. DMSO LS vs Xmoo1
CFAP44	Progenitors	118.104	0.583562	0.350356	1.66562	0.0957882	0.541824	0.583562	2. DMSO LS vs Xmoo1
SPICE1	Progenitors	90.7567	-0.316464	0.334781	-0.945286	0.344513	0.930285	-0.316464	2. DMSO LS vs Xmoo1
NAA50	Progenitors	90.5642	0.104193	0.339872	0.306564	0.759175	0.999676	0.104193	2. DMSO LS vs Xmoo1
ATP6V1A	Progenitors	63.8782	0.636683	0.38873	1.63786	0.101452	0.553454	0.636683	2. DMSO LS vs Xmoo1
GRAMD1C	Progenitors	63.66	0.470553	0.414139	1.13622	0.255864	0.849876	0.470553	2. DMSO LS vs Xmoo1
CCDC191	Progenitors	82.3514	0.156682	0.351006	0.446381	0.655322	0.999676	0.156682	2. DMSO LS vs Xmoo1
QTRT2	Progenitors	150.219	0.659803	0.289821	2.27659	0.0228108	0.206744	0.659803	2. DMSO LS vs Xmoo1
ZBTB20	Progenitors	2350.96	-1.02345	0.17368	-5.8927	3.8e-09	2.44e-07	-1.02345	2. DMSO LS vs Xmoo1
ZBTB20-AS1	Progenitors	234.825	-0.740179	0.278013	-2.66238	0.00775893	0.0851722	-0.740179	2. DMSO LS vs Xmoo1
ZBTB20-AS5	Progenitors	535.439	-1.02186	0.224258	-4.55664	5.2e-06	0.000165125	-1.02186	2. DMSO LS vs Xmoo1
ZBTB20-AS2	Progenitors	89.4075	-1.27762	0.353777	-3.61136	0.00030459	0.00593149	-1.27762	2. DMSO LS vs Xmoo1
GAP43	Progenitors	100.301	0.0457945	0.344514	0.132925	0.894253	0.999676	0.0457945	2. DMSO LS vs Xmoo1
LSAMP	Progenitors	1671.65	1.12016	0.221375	5.06003	4.19e-07	1.67e-05	1.12016	2. DMSO LS vs Xmoo1
LSAMP-AS1	Progenitors	89.1575	1.26655	0.361117	3.50732	0.000452641	0.00827649	1.26655	2. DMSO LS vs Xmoo1
AC092691.1	Progenitors	373.887	0.830411	0.263377	3.15294	0.00161637	0.0250417	0.830411	2. DMSO LS vs Xmoo1
AC092691.3	Progenitors	135.93	1.21629	0.318328	3.82088	0.000132977	0.00287432	1.21629	2. DMSO LS vs Xmoo1
IGSF11	Progenitors	166.459	-0.759854	0.276948	-2.74367	0.00607568	0.0715656	-0.759854	2. DMSO LS vs Xmoo1
ARHGAP31	Progenitors	50.0259	-0.592694	0.431773	-1.3727	0.169846	0.721966	-0.592694	2. DMSO LS vs Xmoo1
TMEM39A	Progenitors	92.3718	0.0301583	0.35488	0.0849814	0.932276	0.999676	0.0301583	2. DMSO LS vs Xmoo1
TIMMDC1	Progenitors	55.3879	0.285862	0.430967	0.663303	0.507136	0.990108	0.285862	2. DMSO LS vs Xmoo1
GSK3B	Progenitors	539.406	0.341086	0.194318	1.7553	0.0792086	0.483711	0.341086	2. DMSO LS vs Xmoo1
GPR156	Progenitors	81.7675	0.504977	0.368467	1.37048	0.170537	0.722025	0.504977	2. DMSO LS vs Xmoo1
LRRC58	Progenitors	61.4506	0.133215	0.398145	0.334589	0.737936	0.999676	0.133215	2. DMSO LS vs Xmoo1
FSTL1	Progenitors	128.172	1.23974	0.298483	4.15346	3.27e-05	0.000851174	1.23974	2. DMSO LS vs Xmoo1
STXBP5L	Progenitors	102.001	-1.34422	0.330048	-4.07281	4.64e-05	0.00116398	-1.34422	2. DMSO LS vs Xmoo1
POLQ	Progenitors	114.861	0.132054	0.336217	0.392765	0.694493	0.999676	0.132054	2. DMSO LS vs Xmoo1
GOLGB1	Progenitors	163.38	-0.175727	0.272912	-0.643897	0.519642	0.992228	-0.175727	2. DMSO LS vs Xmoo1
IQCB1	Progenitors	142.037	-0.166422	0.283738	-0.586535	0.557516	0.99859	-0.166422	2. DMSO LS vs Xmoo1
AC083798.2	Progenitors	100.699	0.0258024	0.320862	0.0804158	0.935907	0.999676	0.0258024	2. DMSO LS vs Xmoo1
KPNA1	Progenitors	227.661	0.0233976	0.245998	0.0951131	0.924225	0.999676	0.0233976	2. DMSO LS vs Xmoo1
PARP14	Progenitors	57.357	-1.97506	0.443294	-4.45541	8.37e-06	0.000249606	-1.97506	2. DMSO LS vs Xmoo1
SLC49A4	Progenitors	73.6917	0.119011	0.363192	0.32768	0.743154	0.999676	0.119011	2. DMSO LS vs Xmoo1
SEMA5B	Progenitors	280.657	0.49047	0.229582	2.13636	0.0326498	0.263292	0.49047	2. DMSO LS vs Xmoo1
SEC22A	Progenitors	110.417	-0.0938943	0.317305	-0.295912	0.767297	0.999676	-0.0938943	2. DMSO LS vs Xmoo1
MYLK	Progenitors	112.8	0.163063	0.342545	0.476033	0.634051	0.999676	0.163063	2. DMSO LS vs Xmoo1
CCDC14	Progenitors	334.846	0.221333	0.218389	1.01348	0.310831	0.907006	0.221333	2. DMSO LS vs Xmoo1
KALRN	Progenitors	660.148	-0.274808	0.199114	-1.38016	0.167539	0.716884	-0.274808	2. DMSO LS vs Xmoo1
HEG1	Progenitors	108.099	-0.770726	0.338143	-2.27929	0.0226498	0.20558	-0.770726	2. DMSO LS vs Xmoo1
ZNF148	Progenitors	385.02	-0.126129	0.212338	-0.594002	0.552511	0.99859	-0.126129	2. DMSO LS vs Xmoo1
SNX4	Progenitors	171.744	0.220919	0.272597	0.810424	0.417697	0.968004	0.220919	2. DMSO LS vs Xmoo1
OSBPL11	Progenitors	53.5544	0.218675	0.445111	0.491283	0.623226	0.999676	0.218675	2. DMSO LS vs Xmoo1
AC092902.4	Progenitors	156.617	0.785073	0.292392	2.685	0.00725291	0.0807447	0.785073	2. DMSO LS vs Xmoo1
LINC02614	Progenitors	199.733	0.98345	0.262503	3.74643	0.00017937	0.00368706	0.98345	2. DMSO LS vs Xmoo1
ZXDC	Progenitors	125.106	-0.0872326	0.298684	-0.292056	0.770244	0.999676	-0.0872326	2. DMSO LS vs Xmoo1
CHCHD6	Progenitors	81.4834	-0.169879	0.353242	-0.480914	0.630578	0.999676	-0.169879	2. DMSO LS vs Xmoo1
SEC61A1	Progenitors	48.0029	-0.115336	0.438881	-0.262796	0.792708	0.999676	-0.115336	2. DMSO LS vs Xmoo1
RUVBL1	Progenitors	69.9645	0.26988	0.404877	0.666574	0.505044	0.990108	0.26988	2. DMSO LS vs Xmoo1
EEFSEC	Progenitors	91.9368	0.158872	0.337487	0.470748	0.637821	0.999676	0.158872	2. DMSO LS vs Xmoo1
RAB7A	Progenitors	200.307	0.0676942	0.266664	0.253855	0.799607	0.999676	0.0676942	2. DMSO LS vs Xmoo1
KIAA1257	Progenitors	112.576	-0.0158288	0.313048	-0.0505633	0.959674	0.999676	-0.0158288	2. DMSO LS vs Xmoo1
CNBP	Progenitors	72.2683	-0.285982	0.383103	-0.746488	0.455373	0.987441	-0.285982	2. DMSO LS vs Xmoo1
H1FX	Progenitors	68.5315	0.135988	0.426363	0.318949	0.749766	0.999676	0.135988	2. DMSO LS vs Xmoo1
IFT122	Progenitors	60.893	0.669413	0.40056	1.6712	0.0946831	0.538067	0.669413	2. DMSO LS vs Xmoo1
TMCC1	Progenitors	453.265	-0.0380969	0.207722	-0.183403	0.854482	0.999676	-0.0380969	2. DMSO LS vs Xmoo1
PIK3R4	Progenitors	62.9293	0.368582	0.414118	0.89004	0.373444	0.944293	0.368582	2. DMSO LS vs Xmoo1
ATP2C1	Progenitors	166.239	0.281425	0.277491	1.01418	0.310498	0.907006	0.281425	2. DMSO LS vs Xmoo1
AC055733.2	Progenitors	76.6459	0.17006	0.385817	0.440778	0.659374	0.999676	0.17006	2. DMSO LS vs Xmoo1
NEK11	Progenitors	57.2572	0.326209	0.430137	0.758384	0.448221	0.987274	0.326209	2. DMSO LS vs Xmoo1
MRPL3	Progenitors	80.7504	0.179243	0.361705	0.49555	0.620212	0.999676	0.179243	2. DMSO LS vs Xmoo1
DNAJC13	Progenitors	119.646	0.16623	0.313296	0.530585	0.595707	0.999676	0.16623	2. DMSO LS vs Xmoo1
ACAD11	Progenitors	90.5849	0.0259401	0.352623	0.0735631	0.941358	0.999676	0.0259401	2. DMSO LS vs Xmoo1
ACKR4	Progenitors	71.1343	0.352807	0.426451	0.827309	0.408062	0.964566	0.352807	2. DMSO LS vs Xmoo1
UBA5	Progenitors	68.0217	0.0236004	0.382961	0.061626	0.950861	0.999676	0.0236004	2. DMSO LS vs Xmoo1
NPHP3	Progenitors	87.5352	0.273461	0.340442	0.803254	0.421828	0.968004	0.273461	2. DMSO LS vs Xmoo1
TMEM108	Progenitors	158.152	0.969489	0.279467	3.46907	0.000522272	0.00935924	0.969489	2. DMSO LS vs Xmoo1
TOPBP1	Progenitors	112.165	-0.168668	0.333252	-0.506126	0.612768	0.999676	-0.168668	2. DMSO LS vs Xmoo1
RYK	Progenitors	246.68	-0.101132	0.23653	-0.427566	0.668967	0.999676	-0.101132	2. DMSO LS vs Xmoo1
CEP63	Progenitors	69.1432	0.0996246	0.381852	0.260898	0.794171	0.999676	0.0996246	2. DMSO LS vs Xmoo1
EPHB1	Progenitors	274.143	-0.334597	0.257292	-1.30046	0.193445	0.764254	-0.334597	2. DMSO LS vs Xmoo1
AC092969.1	Progenitors	194.057	-0.867461	0.275866	-3.1445	0.00166369	0.0256485	-0.867461	2. DMSO LS vs Xmoo1
PPP2R3A	Progenitors	304.414	-0.273077	0.225351	-1.21179	0.225594	0.818998	-0.273077	2. DMSO LS vs Xmoo1
MSL2	Progenitors	93.1183	-0.0389998	0.332442	-0.117313	0.906612	0.999676	-0.0389998	2. DMSO LS vs Xmoo1
PCCB	Progenitors	83.1896	-0.0441373	0.348571	-0.126624	0.899238	0.999676	-0.0441373	2. DMSO LS vs Xmoo1
STAG1	Progenitors	605.789	-0.238331	0.192609	-1.23738	0.215946	0.800321	-0.238331	2. DMSO LS vs Xmoo1
SLC35G2	Progenitors	90.3291	0.296717	0.33747	0.879239	0.379272	0.946635	0.296717	2. DMSO LS vs Xmoo1
NCK1-DT	Progenitors	97.4246	0.0709322	0.333701	0.212562	0.831669	0.999676	0.0709322	2. DMSO LS vs Xmoo1
NCK1	Progenitors	135.855	0.0817572	0.29384	0.278237	0.780831	0.999676	0.0817572	2. DMSO LS vs Xmoo1
ARMC8	Progenitors	186.826	-0.11865	0.267608	-0.443373	0.657496	0.999676	-0.11865	2. DMSO LS vs Xmoo1
NME9	Progenitors	121.75	-0.377906	0.313158	-1.20676	0.227525	0.821018	-0.377906	2. DMSO LS vs Xmoo1
CEP70	Progenitors	78.5784	-0.82109	0.357996	-2.29357	0.021815	0.198874	-0.82109	2. DMSO LS vs Xmoo1
PIK3CB	Progenitors	220.792	-0.070765	0.252221	-0.280568	0.779042	0.999676	-0.070765	2. DMSO LS vs Xmoo1
COPB2	Progenitors	68.461	0.135225	0.378646	0.357128	0.720996	0.999676	0.135225	2. DMSO LS vs Xmoo1
AC046134.2	Progenitors	256.547	-0.2055	0.233244	-0.881051	0.37829	0.946635	-0.2055	2. DMSO LS vs Xmoo1
RBP2	Progenitors	101.467	0.444808	0.338452	1.31424	0.188765	0.754821	0.444808	2. DMSO LS vs Xmoo1
NMNAT3	Progenitors	122.003	-0.494205	0.306223	-1.61387	0.106556	0.567035	-0.494205	2. DMSO LS vs Xmoo1
SLC25A36	Progenitors	171.145	-0.265217	0.264527	-1.00261	0.316049	0.908231	-0.265217	2. DMSO LS vs Xmoo1
SPSB4	Progenitors	59.7771	-0.745092	0.409378	-1.82006	0.06875	0.441714	-0.745092	2. DMSO LS vs Xmoo1
PXYLP1	Progenitors	58.2553	-0.371913	0.405799	-0.916497	0.359406	0.943128	-0.371913	2. DMSO LS vs Xmoo1
RASA2	Progenitors	300.337	0.0579217	0.227786	0.254282	0.799278	0.999676	0.0579217	2. DMSO LS vs Xmoo1
ATP1B3	Progenitors	264.904	0.674066	0.231478	2.91201	0.00359114	0.0465737	0.674066	2. DMSO LS vs Xmoo1
TFDP2	Progenitors	491.943	0.236124	0.212643	1.11042	0.266816	0.865089	0.236124	2. DMSO LS vs Xmoo1
GK5	Progenitors	88.703	0.322142	0.356078	0.904697	0.365626	0.943346	0.322142	2. DMSO LS vs Xmoo1
XRN1	Progenitors	296.954	-0.040313	0.231896	-0.17384	0.861991	0.999676	-0.040313	2. DMSO LS vs Xmoo1
ATR	Progenitors	217.434	0.175846	0.247722	0.709852	0.477796	0.990108	0.175846	2. DMSO LS vs Xmoo1
TRPC1	Progenitors	245.435	0.000479169	0.259222	0.00184849	0.998525	0.999962	0.000479169	2. DMSO LS vs Xmoo1
U2SURP	Progenitors	239.215	0.0918354	0.246352	0.372782	0.709311	0.999676	0.0918354	2. DMSO LS vs Xmoo1
SLC9A9	Progenitors	84.6762	-0.865681	0.348157	-2.48647	0.0129017	0.130469	-0.865681	2. DMSO LS vs Xmoo1
DIPK2A	Progenitors	226.891	-1.61536	0.258583	-6.24698	4.18e-10	3.37e-08	-1.61536	2. DMSO LS vs Xmoo1
AC107021.1	Progenitors	48.791	-0.912384	0.454559	-2.00718	0.0447302	0.334149	-0.912384	2. DMSO LS vs Xmoo1
PLOD2	Progenitors	41.1979	-0.906429	0.59054	-1.53492	0.124804	0.621551	-0.906429	2. DMSO LS vs Xmoo1
PLSCR4	Progenitors	70.7901	-1.4725	0.400178	-3.67963	0.000233576	0.00467896	-1.4725	2. DMSO LS vs Xmoo1
AC092957.1	Progenitors	243.666	3.67649	1.03649	3.54706	0.000389549	0.00727081	3.67649	2. DMSO LS vs Xmoo1
HLTF	Progenitors	165.057	-0.0708938	0.275708	-0.257134	0.797075	0.999676	-0.0708938	2. DMSO LS vs Xmoo1
COMMD2	Progenitors	61.3956	-0.0980015	0.392662	-0.249583	0.80291	0.999676	-0.0980015	2. DMSO LS vs Xmoo1
ANKUB1	Progenitors	635.286	-0.00721219	0.187702	-0.0384236	0.96935	0.999676	-0.00721219	2. DMSO LS vs Xmoo1
RNF13	Progenitors	188.845	-0.273582	0.275482	-0.993101	0.320661	0.912411	-0.273582	2. DMSO LS vs Xmoo1
PFN2	Progenitors	70.0314	0.204421	0.411399	0.496892	0.619265	0.999676	0.204421	2. DMSO LS vs Xmoo1
TSC22D2	Progenitors	184.513	0.199675	0.258579	0.7722	0.439996	0.98271	0.199675	2. DMSO LS vs Xmoo1
SERP1	Progenitors	215.678	0.191859	0.258299	0.742778	0.457616	0.987441	0.191859	2. DMSO LS vs Xmoo1
EIF2A	Progenitors	123.428	0.247929	0.30644	0.809061	0.41848	0.968004	0.247929	2. DMSO LS vs Xmoo1
MED12L	Progenitors	325.059	-0.0587203	0.232885	-0.252143	0.800931	0.999676	-0.0587203	2. DMSO LS vs Xmoo1
P2RY14	Progenitors	377.235	0.0323847	0.23181	0.139704	0.888894	0.999676	0.0323847	2. DMSO LS vs Xmoo1
P2RY12	Progenitors	112.421	-0.0970997	0.312616	-0.310604	0.756102	0.999676	-0.0970997	2. DMSO LS vs Xmoo1
IGSF10	Progenitors	80.295	-0.498381	0.375074	-1.32875	0.183929	0.748328	-0.498381	2. DMSO LS vs Xmoo1
MBNL1	Progenitors	328.046	0.0273075	0.228412	0.119554	0.904837	0.999676	0.0273075	2. DMSO LS vs Xmoo1
ARHGEF26	Progenitors	88.8716	-0.394779	0.338926	-1.1648	0.244102	0.8381	-0.394779	2. DMSO LS vs Xmoo1
DHX36	Progenitors	195.462	0.257646	0.252903	1.01875	0.308321	0.904551	0.257646	2. DMSO LS vs Xmoo1
PLCH1	Progenitors	412.586	0.774384	0.207637	3.72952	0.000191846	0.00390522	0.774384	2. DMSO LS vs Xmoo1
SLC33A1	Progenitors	75.682	0.377764	0.386849	0.976516	0.328809	0.921088	0.377764	2. DMSO LS vs Xmoo1
GMPS	Progenitors	143.524	-0.0425344	0.28501	-0.149238	0.881366	0.999676	-0.0425344	2. DMSO LS vs Xmoo1
CCNL1	Progenitors	133.99	-0.0536702	0.29422	-0.182415	0.855257	0.999676	-0.0536702	2. DMSO LS vs Xmoo1
AC092944.1	Progenitors	325.036	0.421194	0.269813	1.56106	0.118509	0.602607	0.421194	2. DMSO LS vs Xmoo1
VEPH1	Progenitors	155.925	0.151946	0.321041	0.473292	0.636005	0.999676	0.151946	2. DMSO LS vs Xmoo1
RSRC1	Progenitors	215.226	0.213531	0.252576	0.845414	0.39788	0.958585	0.213531	2. DMSO LS vs Xmoo1
GFM1	Progenitors	56.3366	-0.600616	0.45149	-1.3303	0.18342	0.746931	-0.600616	2. DMSO LS vs Xmoo1
RARRES1	Progenitors	48.4424	0.374214	0.446643	0.837838	0.402122	0.959176	0.374214	2. DMSO LS vs Xmoo1
IFT80	Progenitors	149.828	-0.208269	0.277746	-0.749854	0.453343	0.987441	-0.208269	2. DMSO LS vs Xmoo1
SMC4	Progenitors	145.918	0.345408	0.299423	1.15358	0.248673	0.844119	0.345408	2. DMSO LS vs Xmoo1
KPNA4	Progenitors	117.474	0.0904008	0.305696	0.295721	0.767443	0.999676	0.0904008	2. DMSO LS vs Xmoo1
PPM1L	Progenitors	328.82	0.139896	0.252101	0.554919	0.57895	0.999567	0.139896	2. DMSO LS vs Xmoo1
LINC01322	Progenitors	98.8982	-2.18648	0.376312	-5.81027	6.24e-09	3.85e-07	-2.18648	2. DMSO LS vs Xmoo1
WDR49	Progenitors	68.0991	-0.474386	1.03048	-0.460355	0.645261	0.999676	-0.474386	2. DMSO LS vs Xmoo1
PDCD10	Progenitors	51.4754	-0.327543	0.425322	-0.770105	0.441238	0.983178	-0.327543	2. DMSO LS vs Xmoo1
GOLIM4	Progenitors	103.204	0.496394	0.353017	1.40615	0.159681	0.700206	0.496394	2. DMSO LS vs Xmoo1
SEC62	Progenitors	108.64	0.2399	0.312094	0.768679	0.442084	0.983178	0.2399	2. DMSO LS vs Xmoo1
PHC3	Progenitors	303.007	0.0635782	0.222992	0.285114	0.775557	0.999676	0.0635782	2. DMSO LS vs Xmoo1
PRKCI	Progenitors	91.4286	-0.214888	0.34331	-0.625929	0.531361	0.993895	-0.214888	2. DMSO LS vs Xmoo1
TNIK	Progenitors	202.995	-0.117871	0.262824	-0.448478	0.653809	0.999676	-0.117871	2. DMSO LS vs Xmoo1
FNDC3B	Progenitors	457.871	0.290632	0.205495	1.4143	0.157274	0.697642	0.290632	2. DMSO LS vs Xmoo1
ECT2	Progenitors	57.9346	0.177272	0.441651	0.401383	0.688138	0.999676	0.177272	2. DMSO LS vs Xmoo1
NLGN1	Progenitors	4480.79	-1.56622	0.195698	-8.00326	1.21e-15	1.95e-13	-1.56622	2. DMSO LS vs Xmoo1
NLGN1-AS1	Progenitors	57.5188	-1.35905	0.438691	-3.09797	0.00194854	0.0291569	-1.35905	2. DMSO LS vs Xmoo1
NAALADL2	Progenitors	543.356	-0.0652242	0.216176	-0.301718	0.762867	0.999676	-0.0652242	2. DMSO LS vs Xmoo1
TBL1XR1	Progenitors	743.811	0.0746213	0.183901	0.405769	0.684912	0.999676	0.0746213	2. DMSO LS vs Xmoo1
KCNMB2	Progenitors	175.211	-0.574941	0.26796	-2.14562	0.0319032	0.260951	-0.574941	2. DMSO LS vs Xmoo1
KCNMB2-AS1	Progenitors	201.473	-1.53093	0.287548	-5.32409	1.01e-07	4.83e-06	-1.53093	2. DMSO LS vs Xmoo1
ZMAT3	Progenitors	92.6147	0.656381	0.352709	1.86097	0.0627481	0.415896	0.656381	2. DMSO LS vs Xmoo1
PIK3CA	Progenitors	142.28	0.5231	0.282311	1.85292	0.0638942	0.421273	0.5231	2. DMSO LS vs Xmoo1
MFN1	Progenitors	113.011	0.451811	0.308569	1.46422	0.143135	0.666233	0.451811	2. DMSO LS vs Xmoo1
GNB4	Progenitors	107.971	0.239111	0.315557	0.757745	0.448604	0.987274	0.239111	2. DMSO LS vs Xmoo1
USP13	Progenitors	103.782	0.28003	0.32902	0.851102	0.394713	0.958585	0.28003	2. DMSO LS vs Xmoo1
TTC14	Progenitors	177.05	0.309858	0.265709	1.16615	0.243552	0.837126	0.309858	2. DMSO LS vs Xmoo1
CCDC39	Progenitors	51.6784	0.437427	0.438943	0.996548	0.318984	0.910763	0.437427	2. DMSO LS vs Xmoo1
FXR1	Progenitors	325.358	0.154891	0.218882	0.707646	0.479165	0.990108	0.154891	2. DMSO LS vs Xmoo1
SOX2-OT	Progenitors	312.576	0.324825	0.232418	1.39759	0.162238	0.705234	0.324825	2. DMSO LS vs Xmoo1
AC125613.1	Progenitors	178.576	0.360808	0.262926	1.37228	0.169977	0.721966	0.360808	2. DMSO LS vs Xmoo1
SOX2	Progenitors	105.338	-0.018202	0.402834	-0.0451849	0.96396	0.999676	-0.018202	2. DMSO LS vs Xmoo1
ATP11B	Progenitors	183.575	-0.0606808	0.266009	-0.228116	0.819556	0.999676	-0.0606808	2. DMSO LS vs Xmoo1
DCUN1D1	Progenitors	64.5823	-0.404687	0.390236	-1.03703	0.299721	0.895443	-0.404687	2. DMSO LS vs Xmoo1
MCCC1	Progenitors	104.126	-0.0854042	0.327689	-0.260626	0.794381	0.999676	-0.0854042	2. DMSO LS vs Xmoo1
MCF2L2	Progenitors	102.892	0.556599	0.33815	1.64601	0.0997619	0.552379	0.556599	2. DMSO LS vs Xmoo1
B3GNT5	Progenitors	57.3791	0.699406	0.419905	1.66563	0.0957875	0.541824	0.699406	2. DMSO LS vs Xmoo1
KLHL24	Progenitors	99.6961	-0.0167133	0.331564	-0.0504077	0.959798	0.999676	-0.0167133	2. DMSO LS vs Xmoo1
YEATS2	Progenitors	344.241	0.00674022	0.219757	0.0306712	0.975532	0.999676	0.00674022	2. DMSO LS vs Xmoo1
PARL	Progenitors	64.9179	-0.34918	0.39053	-0.894119	0.371258	0.944275	-0.34918	2. DMSO LS vs Xmoo1
ABCC5	Progenitors	92.4309	-0.489312	0.343073	-1.42626	0.153792	0.690327	-0.489312	2. DMSO LS vs Xmoo1
DVL3	Progenitors	51.7132	0.154511	0.462611	0.333996	0.738382	0.999676	0.154511	2. DMSO LS vs Xmoo1
PSMD2	Progenitors	50.7849	-0.210839	0.452489	-0.465953	0.641249	0.999676	-0.210839	2. DMSO LS vs Xmoo1
VPS8	Progenitors	185.411	-0.114858	0.276114	-0.415982	0.677423	0.999676	-0.114858	2. DMSO LS vs Xmoo1
MAP3K13	Progenitors	139.238	0.549031	0.294273	1.86572	0.0620804	0.413657	0.549031	2. DMSO LS vs Xmoo1
SENP2	Progenitors	117.356	-0.092125	0.302571	-0.304474	0.760767	0.999676	-0.092125	2. DMSO LS vs Xmoo1
IGF2BP2	Progenitors	873.043	0.307754	0.188368	1.63379	0.102303	0.556566	0.307754	2. DMSO LS vs Xmoo1
IGF2BP2-AS1	Progenitors	98.1593	0.157026	0.336228	0.467023	0.640484	0.999676	0.157026	2. DMSO LS vs Xmoo1
TRA2B	Progenitors	302.436	-0.0797991	0.224554	-0.355367	0.722315	0.999676	-0.0797991	2. DMSO LS vs Xmoo1
ETV5	Progenitors	62.8291	-0.403248	0.410489	-0.982359	0.325923	0.917944	-0.403248	2. DMSO LS vs Xmoo1
EIF4A2	Progenitors	105.295	-0.105357	0.31507	-0.334392	0.738084	0.999676	-0.105357	2. DMSO LS vs Xmoo1
MASP1	Progenitors	198.043	-0.305334	0.254279	-1.20079	0.229834	0.824677	-0.305334	2. DMSO LS vs Xmoo1
LPP	Progenitors	558.934	-0.333686	0.227898	-1.46419	0.143143	0.666233	-0.333686	2. DMSO LS vs Xmoo1
CCDC50	Progenitors	78.1028	-0.148429	0.356846	-0.415947	0.677449	0.999676	-0.148429	2. DMSO LS vs Xmoo1
OPA1	Progenitors	151.591	-0.182543	0.275971	-0.661456	0.50832	0.990108	-0.182543	2. DMSO LS vs Xmoo1
OPA1-AS1	Progenitors	70.1861	0.326456	0.378742	0.861948	0.388716	0.952854	0.326456	2. DMSO LS vs Xmoo1
HES1	Progenitors	222.303	0.489624	0.269894	1.81413	0.0696574	0.444817	0.489624	2. DMSO LS vs Xmoo1
ATP13A3	Progenitors	211.077	0.0556313	0.246904	0.225315	0.821734	0.999676	0.0556313	2. DMSO LS vs Xmoo1
XXYLT1	Progenitors	75.1513	-0.0306524	0.36647	-0.0836424	0.933341	0.999676	-0.0306524	2. DMSO LS vs Xmoo1
ACAP2	Progenitors	326.402	0.406587	0.218807	1.8582	0.0631406	0.417179	0.406587	2. DMSO LS vs Xmoo1
PPP1R2	Progenitors	42.9876	-0.687449	0.46725	-1.47127	0.141219	0.661982	-0.687449	2. DMSO LS vs Xmoo1
TFRC	Progenitors	94.7068	-0.0643329	0.338829	-0.189868	0.849412	0.999676	-0.0643329	2. DMSO LS vs Xmoo1
PCYT1A	Progenitors	55.8308	0.318301	0.416905	0.763485	0.445174	0.985833	0.318301	2. DMSO LS vs Xmoo1
TCTEX1D2	Progenitors	88.7041	0.437184	0.342498	1.27646	0.201794	0.784961	0.437184	2. DMSO LS vs Xmoo1
UBXN7	Progenitors	164.593	-0.111781	0.267708	-0.417546	0.676279	0.999676	-0.111781	2. DMSO LS vs Xmoo1
RNF168	Progenitors	106.14	-0.208072	0.340379	-0.611295	0.541004	0.995295	-0.208072	2. DMSO LS vs Xmoo1
PAK2	Progenitors	187.221	0.0656298	0.259219	0.253183	0.800127	0.999676	0.0656298	2. DMSO LS vs Xmoo1
SENP5	Progenitors	188.364	0.0590246	0.272774	0.216387	0.828686	0.999676	0.0590246	2. DMSO LS vs Xmoo1
NCBP2	Progenitors	63.0276	0.286339	0.404543	0.707809	0.479064	0.990108	0.286339	2. DMSO LS vs Xmoo1
DLG1	Progenitors	652.216	-0.223859	0.188978	-1.18458	0.236183	0.831334	-0.223859	2. DMSO LS vs Xmoo1
LRCH3	Progenitors	274.93	0.0166559	0.248855	0.0669302	0.946637	0.999676	0.0166559	2. DMSO LS vs Xmoo1
IQCG	Progenitors	130.727	0.0802162	0.305178	0.26285	0.792666	0.999676	0.0802162	2. DMSO LS vs Xmoo1
RPL35A	Progenitors	65.4159	-0.116418	0.38822	-0.299877	0.764271	0.999676	-0.116418	2. DMSO LS vs Xmoo1
ZNF718	Progenitors	156.395	-0.38095	0.277085	-1.37485	0.169179	0.720957	-0.38095	2. DMSO LS vs Xmoo1
ZNF141	Progenitors	87.2139	-0.205718	0.347531	-0.591941	0.55389	0.99859	-0.205718	2. DMSO LS vs Xmoo1
AC092574.2	Progenitors	112.806	-0.0428289	0.341559	-0.125393	0.900213	0.999676	-0.0428289	2. DMSO LS vs Xmoo1
ZNF721	Progenitors	283.507	-0.0827167	0.228685	-0.361705	0.717572	0.999676	-0.0827167	2. DMSO LS vs Xmoo1
PIGG	Progenitors	56.3623	0.165177	0.431858	0.38248	0.702105	0.999676	0.165177	2. DMSO LS vs Xmoo1
PCGF3	Progenitors	89.8981	-0.439693	0.336721	-1.30581	0.191618	0.761691	-0.439693	2. DMSO LS vs Xmoo1
AC139887.2	Progenitors	74.2238	-0.325665	0.365258	-0.891603	0.372606	0.944275	-0.325665	2. DMSO LS vs Xmoo1
GAK	Progenitors	58.9682	0.0529375	0.399749	0.132427	0.894647	0.999676	0.0529375	2. DMSO LS vs Xmoo1
UVSSA	Progenitors	62.9417	-0.226949	0.416336	-0.545109	0.585679	0.999567	-0.226949	2. DMSO LS vs Xmoo1
FGFR3	Progenitors	70.5779	0.496145	0.43856	1.13131	0.257926	0.851631	0.496145	2. DMSO LS vs Xmoo1
NSD2	Progenitors	412.083	0.0331869	0.206064	0.161052	0.872053	0.999676	0.0331869	2. DMSO LS vs Xmoo1
NELFA	Progenitors	115.643	0.155359	0.305402	0.508704	0.610959	0.999676	0.155359	2. DMSO LS vs Xmoo1
RNF4	Progenitors	79.1583	-0.345553	0.377136	-0.916254	0.359534	0.943128	-0.345553	2. DMSO LS vs Xmoo1
FAM193A	Progenitors	198.67	-0.0253293	0.259419	-0.0976383	0.922219	0.999676	-0.0253293	2. DMSO LS vs Xmoo1
ADD1	Progenitors	244.499	-0.214832	0.242684	-0.885234	0.376031	0.945541	-0.214832	2. DMSO LS vs Xmoo1
MFSD10	Progenitors	50.4411	0.0671763	0.435841	0.15413	0.877507	0.999676	0.0671763	2. DMSO LS vs Xmoo1
GRK4	Progenitors	67.1334	-0.0548463	0.417293	-0.131433	0.895432	0.999676	-0.0548463	2. DMSO LS vs Xmoo1
HTT	Progenitors	235.808	0.00697349	0.247773	0.0281447	0.977547	0.999676	0.00697349	2. DMSO LS vs Xmoo1
RGS12	Progenitors	188.208	0.0356877	0.256365	0.139207	0.889287	0.999676	0.0356877	2. DMSO LS vs Xmoo1
STX18	Progenitors	81.6889	-0.228932	0.369623	-0.619368	0.535674	0.993921	-0.228932	2. DMSO LS vs Xmoo1
STX18-AS1	Progenitors	144.251	-0.0734331	0.281828	-0.26056	0.794432	0.999676	-0.0734331	2. DMSO LS vs Xmoo1
EVC	Progenitors	82.7544	-0.494109	0.355922	-1.38825	0.165061	0.711607	-0.494109	2. DMSO LS vs Xmoo1
CRMP1	Progenitors	198.423	-0.565279	0.260787	-2.16759	0.0301902	0.252782	-0.565279	2. DMSO LS vs Xmoo1
KIAA0232	Progenitors	273.017	-0.047831	0.232292	-0.205909	0.836862	0.999676	-0.047831	2. DMSO LS vs Xmoo1
TBC1D14	Progenitors	65.6541	0.0410434	0.411771	0.0996753	0.920602	0.999676	0.0410434	2. DMSO LS vs Xmoo1
SORCS2	Progenitors	152.617	-0.543867	0.282421	-1.92573	0.0541379	0.379629	-0.543867	2. DMSO LS vs Xmoo1
AC108519.1	Progenitors	82.0484	-1.08375	0.358015	-3.0271	0.00246915	0.0350975	-1.08375	2. DMSO LS vs Xmoo1
AC105916.1	Progenitors	241.55	-0.335581	0.237593	-1.41242	0.157826	0.698498	-0.335581	2. DMSO LS vs Xmoo1
RAB28	Progenitors	187.747	0.279876	0.256553	1.09091	0.275313	0.873722	0.279876	2. DMSO LS vs Xmoo1
BOD1L1	Progenitors	152.725	-0.319616	0.277397	-1.1522	0.24924	0.84422	-0.319616	2. DMSO LS vs Xmoo1
CPEB2	Progenitors	57.8585	0.204465	0.412093	0.496161	0.619781	0.999676	0.204465	2. DMSO LS vs Xmoo1
AC098829.1	Progenitors	192.044	-0.114506	0.275162	-0.416141	0.677307	0.999676	-0.114506	2. DMSO LS vs Xmoo1
C1QTNF7	Progenitors	153.153	-0.162068	0.27969	-0.579458	0.56228	0.99859	-0.162068	2. DMSO LS vs Xmoo1
CC2D2A	Progenitors	349.196	-0.00116692	0.221627	-0.00526522	0.995799	0.999676	-0.00116692	2. DMSO LS vs Xmoo1
FBXL5	Progenitors	332.603	0.107289	0.219836	0.488042	0.62552	0.999676	0.107289	2. DMSO LS vs Xmoo1
PROM1	Progenitors	70.5686	0.726518	0.374846	1.93818	0.0526013	0.373226	0.726518	2. DMSO LS vs Xmoo1
TAPT1	Progenitors	92.8014	0.289846	0.355319	0.815733	0.414653	0.968004	0.289846	2. DMSO LS vs Xmoo1
TAPT1-AS1	Progenitors	91.9519	-0.193993	0.349016	-0.555829	0.578328	0.999567	-0.193993	2. DMSO LS vs Xmoo1
LDB2	Progenitors	146.751	2.06845	0.293709	7.04251	1.89e-12	2.24e-10	2.06845	2. DMSO LS vs Xmoo1
MED28	Progenitors	72.3032	0.215779	0.386334	0.55853	0.576483	0.999567	0.215779	2. DMSO LS vs Xmoo1
FAM184B	Progenitors	262.529	-0.435619	0.242391	-1.79717	0.072308	0.452958	-0.435619	2. DMSO LS vs Xmoo1
DCAF16	Progenitors	109.427	-0.0799118	0.312313	-0.255871	0.798051	0.999676	-0.0799118	2. DMSO LS vs Xmoo1
NCAPG	Progenitors	115.905	-0.0115258	0.320733	-0.0359358	0.971334	0.999676	-0.0115258	2. DMSO LS vs Xmoo1
LCORL	Progenitors	457.134	0.253603	0.216874	1.16936	0.24226	0.835882	0.253603	2. DMSO LS vs Xmoo1
SLIT2	Progenitors	273.835	-0.761741	0.245723	-3.1	0.00193523	0.0291211	-0.761741	2. DMSO LS vs Xmoo1
PACRGL	Progenitors	88.0247	0.0934319	0.337833	0.276563	0.782116	0.999676	0.0934319	2. DMSO LS vs Xmoo1
KCNIP4	Progenitors	185.1	-0.381764	0.300509	-1.27039	0.203945	0.787487	-0.381764	2. DMSO LS vs Xmoo1
ADGRA3	Progenitors	405.169	-0.118308	0.213056	-0.555291	0.578696	0.999567	-0.118308	2. DMSO LS vs Xmoo1
DHX15	Progenitors	182.7	-0.105394	0.262925	-0.400851	0.68853	0.999676	-0.105394	2. DMSO LS vs Xmoo1
PI4K2B	Progenitors	70.4203	0.606473	0.380537	1.59373	0.110996	0.583752	0.606473	2. DMSO LS vs Xmoo1
ZCCHC4	Progenitors	54.6296	0.169916	0.432295	0.393057	0.694278	0.999676	0.169916	2. DMSO LS vs Xmoo1
ANAPC4	Progenitors	65.5757	0.187339	0.401223	0.46692	0.640557	0.999676	0.187339	2. DMSO LS vs Xmoo1
SEL1L3	Progenitors	309.042	-0.61249	0.249167	-2.45815	0.0139654	0.138772	-0.61249	2. DMSO LS vs Xmoo1
AC092436.3	Progenitors	51.6825	-0.499759	0.482377	-1.03603	0.300187	0.895443	-0.499759	2. DMSO LS vs Xmoo1
RBPJ	Progenitors	493.678	0.115629	0.198175	0.583471	0.559576	0.99859	0.115629	2. DMSO LS vs Xmoo1
TBC1D19	Progenitors	160.922	0.072723	0.27486	0.264582	0.791331	0.999676	0.072723	2. DMSO LS vs Xmoo1
STIM2	Progenitors	162.876	-0.919357	0.305342	-3.01091	0.00260469	0.0364888	-0.919357	2. DMSO LS vs Xmoo1
PCDH7	Progenitors	158.223	1.05033	0.301516	3.48351	0.000494894	0.00899677	1.05033	2. DMSO LS vs Xmoo1
C4orf19	Progenitors	74.469	-0.776947	0.397734	-1.95344	0.0507679	0.364117	-0.776947	2. DMSO LS vs Xmoo1
RELL1	Progenitors	81.534	-0.909812	0.358232	-2.53973	0.0110938	0.114616	-0.909812	2. DMSO LS vs Xmoo1
TBC1D1	Progenitors	317.936	0.377316	0.22412	1.68354	0.09227	0.530026	0.377316	2. DMSO LS vs Xmoo1
KLF3	Progenitors	51.4768	-0.310721	0.440383	-0.70557	0.480456	0.990108	-0.310721	2. DMSO LS vs Xmoo1
KLHL5	Progenitors	173.017	0.101138	0.263487	0.383845	0.701093	0.999676	0.101138	2. DMSO LS vs Xmoo1
AC079921.1	Progenitors	212.803	-0.185363	0.263083	-0.70458	0.481072	0.990108	-0.185363	2. DMSO LS vs Xmoo1
WDR19	Progenitors	117.989	0.128848	0.312305	0.412572	0.67992	0.999676	0.128848	2. DMSO LS vs Xmoo1
RFC1	Progenitors	194.369	0.0992479	0.266201	0.37283	0.709275	0.999676	0.0992479	2. DMSO LS vs Xmoo1
RPL9	Progenitors	72.4427	-0.246809	0.418328	-0.58999	0.555197	0.99859	-0.246809	2. DMSO LS vs Xmoo1
UGDH-AS1	Progenitors	83.6527	0.344448	0.354961	0.970385	0.331855	0.921522	0.344448	2. DMSO LS vs Xmoo1
SMIM14	Progenitors	131.175	0.068403	0.301763	0.226678	0.820674	0.999676	0.068403	2. DMSO LS vs Xmoo1
UBE2K	Progenitors	504.755	0.17588	0.204198	0.861322	0.389061	0.952956	0.17588	2. DMSO LS vs Xmoo1
PDS5A	Progenitors	447.594	0.0868547	0.20598	0.421665	0.673269	0.999676	0.0868547	2. DMSO LS vs Xmoo1
N4BP2	Progenitors	179.169	0.0543468	0.275565	0.197219	0.843656	0.999676	0.0543468	2. DMSO LS vs Xmoo1
APBB2	Progenitors	212.221	-0.118418	0.249715	-0.474212	0.635349	0.999676	-0.118418	2. DMSO LS vs Xmoo1
UCHL1	Progenitors	175.457	0.464432	0.285008	1.62954	0.103199	0.557272	0.464432	2. DMSO LS vs Xmoo1
LIMCH1	Progenitors	353.243	1.23991	0.233799	5.30334	1.14e-07	5.34e-06	1.23991	2. DMSO LS vs Xmoo1
SLC30A9	Progenitors	184.237	0.300169	0.263757	1.13805	0.255099	0.848084	0.300169	2. DMSO LS vs Xmoo1
ATP8A1	Progenitors	251.844	0.0620842	0.238114	0.260734	0.794298	0.999676	0.0620842	2. DMSO LS vs Xmoo1
GNPDA2	Progenitors	77.1024	0.503829	0.361834	1.39243	0.163792	0.709541	0.503829	2. DMSO LS vs Xmoo1
GABRA2	Progenitors	45.8455	-1.34531	0.465888	-2.88763	0.00388161	0.0499291	-1.34531	2. DMSO LS vs Xmoo1
ATP10D	Progenitors	50.9956	0.382496	0.425928	0.898029	0.36917	0.943516	0.382496	2. DMSO LS vs Xmoo1
AC107068.2	Progenitors	186.791	-0.00265142	0.256472	-0.0103381	0.991752	0.999676	-0.00265142	2. DMSO LS vs Xmoo1
NFXL1	Progenitors	87.7411	-0.437261	0.357973	-1.22149	0.2219	0.812769	-0.437261	2. DMSO LS vs Xmoo1
SLAIN2	Progenitors	132.411	0.149396	0.297471	0.502221	0.615512	0.999676	0.149396	2. DMSO LS vs Xmoo1
FRYL	Progenitors	417.727	0.382052	0.205026	1.86343	0.0624021	0.41489	0.382052	2. DMSO LS vs Xmoo1
OCIAD1	Progenitors	188.553	0.0674286	0.269036	0.25063	0.8021	0.999676	0.0674286	2. DMSO LS vs Xmoo1
DCUN1D4	Progenitors	180.474	0.114488	0.268608	0.426228	0.669942	0.999676	0.114488	2. DMSO LS vs Xmoo1
USP46	Progenitors	84.8913	0.00738106	0.350828	0.021039	0.983215	0.999676	0.00738106	2. DMSO LS vs Xmoo1
SCFD2	Progenitors	185.057	0.146263	0.259082	0.564545	0.572383	0.999567	0.146263	2. DMSO LS vs Xmoo1
FIP1L1	Progenitors	123.509	0.0614611	0.304359	0.201936	0.839967	0.999676	0.0614611	2. DMSO LS vs Xmoo1
CHIC2	Progenitors	75.1099	0.837207	0.422487	1.98162	0.0475222	0.345167	0.837207	2. DMSO LS vs Xmoo1
TMEM165	Progenitors	219.41	0.110537	0.243932	0.453147	0.650443	0.999676	0.110537	2. DMSO LS vs Xmoo1
CLOCK	Progenitors	200.735	0.0230155	0.256451	0.0897462	0.928489	0.999676	0.0230155	2. DMSO LS vs Xmoo1
EXOC1	Progenitors	133.561	0.010466	0.292036	0.035838	0.971412	0.999676	0.010466	2. DMSO LS vs Xmoo1
CEP135	Progenitors	99.0121	0.145632	0.335132	0.434552	0.663887	0.999676	0.145632	2. DMSO LS vs Xmoo1
KIAA1211	Progenitors	557.789	-0.34297	0.193641	-1.77116	0.0765335	0.473349	-0.34297	2. DMSO LS vs Xmoo1
AASDH	Progenitors	76.685	0.148966	0.362976	0.4104	0.681512	0.999676	0.148966	2. DMSO LS vs Xmoo1
PPAT	Progenitors	91.1091	-0.0836458	0.347043	-0.241024	0.809536	0.999676	-0.0836458	2. DMSO LS vs Xmoo1
PAICS	Progenitors	142.917	0.373428	0.307985	1.21249	0.225326	0.818774	0.373428	2. DMSO LS vs Xmoo1
SRP72	Progenitors	59.7692	-0.108614	0.401893	-0.270256	0.786963	0.999676	-0.108614	2. DMSO LS vs Xmoo1
REST	Progenitors	115.584	-0.42293	0.3106	-1.36165	0.173307	0.726734	-0.42293	2. DMSO LS vs Xmoo1
POLR2B	Progenitors	102.133	-0.371367	0.335312	-1.10753	0.268067	0.86562	-0.371367	2. DMSO LS vs Xmoo1
ADGRL3	Progenitors	123.169	1.73992	0.769254	2.26182	0.0237083	0.213222	1.73992	2. DMSO LS vs Xmoo1
EPHA5	Progenitors	214.442	-1.72948	0.258667	-6.68614	2.29e-11	2.15e-09	-1.72948	2. DMSO LS vs Xmoo1
EPHA5-AS1	Progenitors	42.9263	-2.34768	0.513899	-4.56836	4.92e-06	0.000156945	-2.34768	2. DMSO LS vs Xmoo1
AC116049.2	Progenitors	466.241	-2.53179	0.245768	-10.3015	6.94e-25	3.97e-22	-2.53179	2. DMSO LS vs Xmoo1
AC110809.1	Progenitors	372.01	-2.90414	0.242742	-11.9639	5.49e-33	1.15e-29	-2.90414	2. DMSO LS vs Xmoo1
CENPC	Progenitors	160.504	0.124421	0.292977	0.424679	0.671071	0.999676	0.124421	2. DMSO LS vs Xmoo1
UBA6	Progenitors	215.468	0.0365295	0.247502	0.147593	0.882664	0.999676	0.0365295	2. DMSO LS vs Xmoo1
UBA6-AS1	Progenitors	526.356	0.588038	0.195848	3.00252	0.00267751	0.0370398	0.588038	2. DMSO LS vs Xmoo1
GNRHR	Progenitors	93.5233	0.995508	0.34959	2.84764	0.00440447	0.0550864	0.995508	2. DMSO LS vs Xmoo1
TMPRSS11D	Progenitors	194.869	0.636411	0.259158	2.45569	0.0140613	0.139285	0.636411	2. DMSO LS vs Xmoo1
TMPRSS11A	Progenitors	105.502	0.691915	0.320557	2.15848	0.0308906	0.25566	0.691915	2. DMSO LS vs Xmoo1
YTHDC1	Progenitors	161.052	0.116368	0.2735	0.425478	0.670488	0.999676	0.116368	2. DMSO LS vs Xmoo1
RUFY3	Progenitors	490.005	-0.102276	0.201519	-0.507526	0.611786	0.999676	-0.102276	2. DMSO LS vs Xmoo1
GRSF1	Progenitors	61.2974	-0.347081	0.410092	-0.846348	0.397359	0.958585	-0.347081	2. DMSO LS vs Xmoo1
MOB1B	Progenitors	159.197	0.125441	0.281783	0.445168	0.656198	0.999676	0.125441	2. DMSO LS vs Xmoo1
SLC4A4	Progenitors	123.239	0.170596	0.365975	0.466141	0.641115	0.999676	0.170596	2. DMSO LS vs Xmoo1
ADAMTS3	Progenitors	64.517	-0.930234	0.446927	-2.0814	0.0373972	0.294036	-0.930234	2. DMSO LS vs Xmoo1
ANKRD17	Progenitors	631.843	0.0162356	0.192392	0.0843883	0.932748	0.999676	0.0162356	2. DMSO LS vs Xmoo1
AC053527.2	Progenitors	78.5207	-0.0590963	0.362303	-0.163113	0.87043	0.999676	-0.0590963	2. DMSO LS vs Xmoo1
MTHFD2L	Progenitors	117.449	0.406672	0.326996	1.24366	0.213624	0.799185	0.406672	2. DMSO LS vs Xmoo1
THAP6	Progenitors	67.1802	-0.0806359	0.379883	-0.212265	0.8319	0.999676	-0.0806359	2. DMSO LS vs Xmoo1
G3BP2	Progenitors	98.4052	0.143973	0.325126	0.442821	0.657895	0.999676	0.143973	2. DMSO LS vs Xmoo1
USO1	Progenitors	119.544	0.242253	0.301574	0.803294	0.421805	0.968004	0.242253	2. DMSO LS vs Xmoo1
SDAD1	Progenitors	52.0528	0.203674	0.436025	0.467116	0.640417	0.999676	0.203674	2. DMSO LS vs Xmoo1
NUP54	Progenitors	140.57	0.226702	0.28991	0.781973	0.434231	0.976514	0.226702	2. DMSO LS vs Xmoo1
AC110795.1	Progenitors	47.6349	0.127551	0.53052	0.240427	0.809999	0.999676	0.127551	2. DMSO LS vs Xmoo1
SCARB2	Progenitors	114.781	-0.159811	0.335126	-0.476868	0.633456	0.999676	-0.159811	2. DMSO LS vs Xmoo1
SHROOM3	Progenitors	1166.88	-0.00349617	0.179332	-0.0194955	0.984446	0.999676	-0.00349617	2. DMSO LS vs Xmoo1
AC107072.2	Progenitors	192.664	0.469465	0.25912	1.81177	0.0700217	0.445335	0.469465	2. DMSO LS vs Xmoo1
SEPTIN11	Progenitors	564.562	0.708993	0.198454	3.57258	0.000353487	0.00671733	0.708993	2. DMSO LS vs Xmoo1
CCNI	Progenitors	172.025	0.371061	0.26576	1.39623	0.162646	0.706522	0.371061	2. DMSO LS vs Xmoo1
CNOT6L	Progenitors	116.827	-0.0394629	0.304485	-0.129605	0.896879	0.999676	-0.0394629	2. DMSO LS vs Xmoo1
MRPL1	Progenitors	73.8637	0.135056	0.375797	0.359386	0.719306	0.999676	0.135056	2. DMSO LS vs Xmoo1
FRAS1	Progenitors	56.1094	1.78291	0.435427	4.09464	4.23e-05	0.00106812	1.78291	2. DMSO LS vs Xmoo1
BMP2K	Progenitors	229.036	0.536763	0.2419	2.21894	0.0264906	0.229828	0.536763	2. DMSO LS vs Xmoo1
PAQR3	Progenitors	152.811	0.541116	0.284509	1.90193	0.0571807	0.393079	0.541116	2. DMSO LS vs Xmoo1
ANTXR2	Progenitors	65.6304	0.0304942	0.381587	0.079914	0.936306	0.999676	0.0304942	2. DMSO LS vs Xmoo1
HNRNPD	Progenitors	288.641	-0.0360284	0.231134	-0.155876	0.876131	0.999676	-0.0360284	2. DMSO LS vs Xmoo1
HNRNPDL	Progenitors	591.381	0.111237	0.216434	0.513953	0.607285	0.999676	0.111237	2. DMSO LS vs Xmoo1
SCD5	Progenitors	90.8185	-0.323694	0.436568	-0.741451	0.45842	0.987441	-0.323694	2. DMSO LS vs Xmoo1
SEC31A	Progenitors	296.21	0.37529	0.229825	1.63294	0.102482	0.556566	0.37529	2. DMSO LS vs Xmoo1
LIN54	Progenitors	145.31	0.439797	0.280023	1.57057	0.116282	0.598048	0.439797	2. DMSO LS vs Xmoo1
COPS4	Progenitors	60.6948	-0.560042	0.405895	-1.37977	0.167657	0.716903	-0.560042	2. DMSO LS vs Xmoo1
WDFY3	Progenitors	599.416	-0.0726891	0.227157	-0.319995	0.748972	0.999676	-0.0726891	2. DMSO LS vs Xmoo1
WDFY3-AS1	Progenitors	75.7512	0.506332	0.360115	1.40603	0.159715	0.700206	0.506332	2. DMSO LS vs Xmoo1
MAPK10	Progenitors	514.252	-0.186191	0.195776	-0.951043	0.341583	0.929539	-0.186191	2. DMSO LS vs Xmoo1
AC104827.1	Progenitors	202.563	-0.22676	0.253502	-0.89451	0.371049	0.944275	-0.22676	2. DMSO LS vs Xmoo1
PTPN13	Progenitors	387.858	-0.113696	0.210147	-0.54103	0.588487	0.999567	-0.113696	2. DMSO LS vs Xmoo1
AFF1	Progenitors	101.922	0.7799	0.327665	2.38017	0.0173045	0.165671	0.7799	2. DMSO LS vs Xmoo1
KLHL8	Progenitors	47.3351	0.230471	0.497894	0.462892	0.643442	0.999676	0.230471	2. DMSO LS vs Xmoo1
PKD2	Progenitors	438.031	0.117368	0.202686	0.579061	0.562548	0.99859	0.117368	2. DMSO LS vs Xmoo1
PPM1K	Progenitors	276.7	-0.190933	0.22783	-0.838049	0.402003	0.959176	-0.190933	2. DMSO LS vs Xmoo1
HERC3	Progenitors	59.8531	-0.125858	0.41335	-0.304482	0.760761	0.999676	-0.125858	2. DMSO LS vs Xmoo1
FAM13A	Progenitors	295.75	0.0257694	0.231589	0.111272	0.911401	0.999676	0.0257694	2. DMSO LS vs Xmoo1
CCSER1	Progenitors	320.915	-0.565625	0.240424	-2.35261	0.0186421	0.176329	-0.565625	2. DMSO LS vs Xmoo1
GRID2	Progenitors	713.053	2.98535	0.229241	13.0228	9.08e-39	4.36e-35	2.98535	2. DMSO LS vs Xmoo1
SMARCAD1	Progenitors	165.664	0.198945	0.273207	0.728184	0.466501	0.987737	0.198945	2. DMSO LS vs Xmoo1
PDLIM5	Progenitors	215.249	0.423826	0.25356	1.6715	0.0946229	0.538067	0.423826	2. DMSO LS vs Xmoo1
BMPR1B	Progenitors	351.906	0.186488	0.218958	0.851704	0.394378	0.958585	0.186488	2. DMSO LS vs Xmoo1
UNC5C	Progenitors	67.9305	0.615563	0.436093	1.41154	0.158086	0.698778	0.615563	2. DMSO LS vs Xmoo1
STPG2	Progenitors	33.6431	-2.0242	0.569147	-3.55654	0.000375766	0.00703443	-2.0242	2. DMSO LS vs Xmoo1
STPG2-AS1	Progenitors	77.6411	-3.63722	0.454418	-8.00412	1.2e-15	1.95e-13	-3.63722	2. DMSO LS vs Xmoo1
RAP1GDS1	Progenitors	289.867	0.299837	0.246943	1.2142	0.224673	0.818213	0.299837	2. DMSO LS vs Xmoo1
TSPAN5	Progenitors	1003.53	0.835347	0.198684	4.20439	2.62e-05	0.000691862	0.835347	2. DMSO LS vs Xmoo1
AC108159.1	Progenitors	98.2698	1.0095	0.345417	2.92256	0.00347162	0.0456831	1.0095	2. DMSO LS vs Xmoo1
EIF4E	Progenitors	138.007	0.219928	0.293139	0.750253	0.453103	0.987441	0.219928	2. DMSO LS vs Xmoo1
METAP1	Progenitors	68.2783	0.0451217	0.387025	0.116586	0.907188	0.999676	0.0451217	2. DMSO LS vs Xmoo1
ADH5	Progenitors	111.22	-0.189207	0.322694	-0.586336	0.557649	0.99859	-0.189207	2. DMSO LS vs Xmoo1
ADH4	Progenitors	50.2335	0.48233	0.45553	1.05883	0.289676	0.886754	0.48233	2. DMSO LS vs Xmoo1
DNAJB14	Progenitors	165.503	0.0152747	0.274654	0.0556145	0.955649	0.999676	0.0152747	2. DMSO LS vs Xmoo1
H2AFZ	Progenitors	86.6887	0.131115	0.354144	0.370231	0.71121	0.999676	0.131115	2. DMSO LS vs Xmoo1
PPP3CA	Progenitors	365.221	0.127803	0.219326	0.582707	0.56009	0.99859	0.127803	2. DMSO LS vs Xmoo1
NFKB1	Progenitors	49.111	-0.164036	0.47666	-0.344136	0.730744	0.999676	-0.164036	2. DMSO LS vs Xmoo1
MANBA	Progenitors	115.484	-0.323594	0.314497	-1.02892	0.303515	0.901375	-0.323594	2. DMSO LS vs Xmoo1
UBE2D3	Progenitors	267.012	0.172228	0.242592	0.709952	0.477734	0.990108	0.172228	2. DMSO LS vs Xmoo1
AC018797.3	Progenitors	78.8761	-0.130283	0.370566	-0.351577	0.725156	0.999676	-0.130283	2. DMSO LS vs Xmoo1
TET2	Progenitors	146.193	0.683384	0.285327	2.39509	0.0166163	0.16179	0.683384	2. DMSO LS vs Xmoo1
PPA2	Progenitors	130.181	0.486265	0.292299	1.66359	0.0961952	0.543149	0.486265	2. DMSO LS vs Xmoo1
INTS12	Progenitors	176.748	0.216465	0.26194	0.826392	0.408581	0.964922	0.216465	2. DMSO LS vs Xmoo1
GSTCD	Progenitors	148.543	0.341165	0.290512	1.17436	0.240251	0.833861	0.341165	2. DMSO LS vs Xmoo1
TBCK	Progenitors	259.83	0.0481721	0.232163	0.207493	0.835625	0.999676	0.0481721	2. DMSO LS vs Xmoo1
PAPSS1	Progenitors	107.411	-0.428809	0.318637	-1.34576	0.178381	0.735633	-0.428809	2. DMSO LS vs Xmoo1
HADH	Progenitors	51.4956	0.0423174	0.429105	0.0986177	0.921442	0.999676	0.0423174	2. DMSO LS vs Xmoo1
LEF1	Progenitors	400.719	1.94474	0.230446	8.43901	3.2e-17	6.49e-15	1.94474	2. DMSO LS vs Xmoo1
RPL34	Progenitors	70.6928	-0.34238	0.390586	-0.876581	0.380714	0.946893	-0.34238	2. DMSO LS vs Xmoo1
SEC24B	Progenitors	238.621	0.11644	0.237885	0.489481	0.624501	0.999676	0.11644	2. DMSO LS vs Xmoo1
MCUB	Progenitors	149.602	0.0910157	0.279625	0.325492	0.744809	0.999676	0.0910157	2. DMSO LS vs Xmoo1
CASP6	Progenitors	50.3479	0.0473208	0.437126	0.108254	0.913794	0.999676	0.0473208	2. DMSO LS vs Xmoo1
EGF	Progenitors	105.157	0.383003	0.356936	1.07303	0.283257	0.88317	0.383003	2. DMSO LS vs Xmoo1
ELOVL6	Progenitors	277.577	0.325166	0.228361	1.42391	0.154472	0.690387	0.325166	2. DMSO LS vs Xmoo1
AP1AR	Progenitors	56.8606	-0.537212	0.409062	-1.31328	0.189089	0.755377	-0.537212	2. DMSO LS vs Xmoo1
ZGRF1	Progenitors	168.727	0.278502	0.281038	0.990977	0.321697	0.912411	0.278502	2. DMSO LS vs Xmoo1
ANK2	Progenitors	658.812	0.292702	0.264217	1.10781	0.267944	0.86562	0.292702	2. DMSO LS vs Xmoo1
AC093879.1	Progenitors	401.74	0.354912	0.292453	1.21357	0.224911	0.818213	0.354912	2. DMSO LS vs Xmoo1
CAMK2D	Progenitors	485.009	0.114186	0.20124	0.567411	0.570435	0.999567	0.114186	2. DMSO LS vs Xmoo1
NDST4	Progenitors	123.841	-1.08525	0.316121	-3.433	0.000596936	0.0103627	-1.08525	2. DMSO LS vs Xmoo1
METTL14	Progenitors	62.4934	0.345526	0.389569	0.886944	0.375109	0.94453	0.345526	2. DMSO LS vs Xmoo1
SEC24D	Progenitors	56.8267	0.110282	0.422606	0.260958	0.794125	0.999676	0.110282	2. DMSO LS vs Xmoo1
PDE5A	Progenitors	602.418	0.31844	0.192308	1.65589	0.0977442	0.547861	0.31844	2. DMSO LS vs Xmoo1
PRDM5	Progenitors	87.7321	-0.203178	0.355947	-0.570811	0.568128	0.99859	-0.203178	2. DMSO LS vs Xmoo1
ANXA5	Progenitors	68.2146	0.201324	0.433973	0.463909	0.642713	0.999676	0.201324	2. DMSO LS vs Xmoo1
EXOSC9	Progenitors	40.9732	0.191688	0.494701	0.387483	0.698399	0.999676	0.191688	2. DMSO LS vs Xmoo1
TRPC3	Progenitors	47.3146	-0.0345294	0.462235	-0.0747008	0.940453	0.999676	-0.0345294	2. DMSO LS vs Xmoo1
KIAA1109	Progenitors	281.605	0.0620994	0.233867	0.265533	0.790599	0.999676	0.0620994	2. DMSO LS vs Xmoo1
FGF2	Progenitors	63.3132	-0.330273	0.39844	-0.828915	0.407153	0.964093	-0.330273	2. DMSO LS vs Xmoo1
SPATA5	Progenitors	245.032	-0.0694642	0.241776	-0.287308	0.773876	0.999676	-0.0694642	2. DMSO LS vs Xmoo1
FAT4	Progenitors	219.11	0.587324	0.252362	2.32731	0.0199487	0.185343	0.587324	2. DMSO LS vs Xmoo1
INTU	Progenitors	607.574	0.163538	0.195058	0.83841	0.4018	0.959176	0.163538	2. DMSO LS vs Xmoo1
HSPA4L	Progenitors	111.219	0.58809	0.314912	1.86747	0.0618354	0.412893	0.58809	2. DMSO LS vs Xmoo1
MFSD8	Progenitors	125.244	0.265651	0.301399	0.881392	0.378106	0.946635	0.265651	2. DMSO LS vs Xmoo1
ABHD18	Progenitors	151.495	-0.0636044	0.321798	-0.197653	0.843316	0.999676	-0.0636044	2. DMSO LS vs Xmoo1
LARP1B	Progenitors	200.814	0.249055	0.258378	0.963919	0.335087	0.923898	0.249055	2. DMSO LS vs Xmoo1
PGRMC2	Progenitors	56.4209	-0.129948	0.413172	-0.314514	0.753131	0.999676	-0.129948	2. DMSO LS vs Xmoo1
JADE1	Progenitors	93.1567	0.588164	0.335253	1.75439	0.0793642	0.484191	0.588164	2. DMSO LS vs Xmoo1
SCLT1	Progenitors	296.012	0.0523314	0.223491	0.234155	0.814865	0.999676	0.0523314	2. DMSO LS vs Xmoo1
SLC7A11	Progenitors	172.035	0.471938	0.314832	1.49902	0.133869	0.643851	0.471938	2. DMSO LS vs Xmoo1
AC109927.1	Progenitors	54.5804	-0.107395	0.439616	-0.244292	0.807004	0.999676	-0.107395	2. DMSO LS vs Xmoo1
NOCT	Progenitors	67.4014	0.0905903	0.379523	0.238695	0.811342	0.999676	0.0905903	2. DMSO LS vs Xmoo1
ELF2	Progenitors	430.615	0.162093	0.206374	0.785432	0.432201	0.974053	0.162093	2. DMSO LS vs Xmoo1
NAA15	Progenitors	262.487	0.0528308	0.234105	0.225671	0.821457	0.999676	0.0528308	2. DMSO LS vs Xmoo1
AC097376.3	Progenitors	204.716	-0.118291	0.292127	-0.404929	0.685529	0.999676	-0.118291	2. DMSO LS vs Xmoo1
SETD7	Progenitors	56.0123	-0.438845	0.425742	-1.03078	0.302645	0.89964	-0.438845	2. DMSO LS vs Xmoo1
MAML3	Progenitors	479.842	-0.00727518	0.208231	-0.034938	0.972129	0.999676	-0.00727518	2. DMSO LS vs Xmoo1
ELMOD2	Progenitors	59.734	0.58838	0.405763	1.45006	0.147042	0.677082	0.58838	2. DMSO LS vs Xmoo1
TBC1D9	Progenitors	80.9467	-0.0123969	0.353659	-0.0350533	0.972037	0.999676	-0.0123969	2. DMSO LS vs Xmoo1
RNF150	Progenitors	198.063	-0.351689	0.265462	-1.32482	0.185231	0.750227	-0.351689	2. DMSO LS vs Xmoo1
AC104596.1	Progenitors	80.2825	0.277483	0.42807	0.648218	0.516844	0.992228	0.277483	2. DMSO LS vs Xmoo1
GAB1	Progenitors	243.975	0.281175	0.239383	1.17458	0.240162	0.833861	0.281175	2. DMSO LS vs Xmoo1
AC097658.3	Progenitors	51.5545	0.57207	0.452828	1.26333	0.206471	0.792112	0.57207	2. DMSO LS vs Xmoo1
SMARCA5	Progenitors	123.626	-0.0474381	0.313059	-0.151531	0.879557	0.999676	-0.0474381	2. DMSO LS vs Xmoo1
AC098588.3	Progenitors	51.176	-0.344433	0.445421	-0.773275	0.439359	0.982602	-0.344433	2. DMSO LS vs Xmoo1
HHIP	Progenitors	81.145	-0.233575	0.365272	-0.639455	0.522527	0.992228	-0.233575	2. DMSO LS vs Xmoo1
ANAPC10	Progenitors	130.103	0.0488904	0.304633	0.160489	0.872496	0.999676	0.0488904	2. DMSO LS vs Xmoo1
ABCE1	Progenitors	72.2922	0.467434	0.367903	1.27054	0.203894	0.787487	0.467434	2. DMSO LS vs Xmoo1
OTUD4	Progenitors	132.726	0.239674	0.290745	0.824344	0.409744	0.964922	0.239674	2. DMSO LS vs Xmoo1
SMAD1	Progenitors	81.8003	0.522495	0.353301	1.47889	0.139169	0.657185	0.522495	2. DMSO LS vs Xmoo1
ZNF827	Progenitors	193.145	0.554956	0.267055	2.07806	0.0377035	0.295704	0.554956	2. DMSO LS vs Xmoo1
SLC10A7	Progenitors	120.831	0.531852	0.306874	1.73313	0.083073	0.497647	0.531852	2. DMSO LS vs Xmoo1
TMEM184C	Progenitors	83.5988	0.109927	0.351297	0.312917	0.754344	0.999676	0.109927	2. DMSO LS vs Xmoo1
PRMT9	Progenitors	83.7192	-0.18725	0.358792	-0.52189	0.601747	0.999676	-0.18725	2. DMSO LS vs Xmoo1
DCLK2	Progenitors	487.793	-0.635001	0.21144	-3.00323	0.00267134	0.0370398	-0.635001	2. DMSO LS vs Xmoo1
LRBA	Progenitors	432.341	-0.0393823	0.206476	-0.190736	0.848733	0.999676	-0.0393823	2. DMSO LS vs Xmoo1
RPS3A	Progenitors	98.0343	-0.143466	0.359511	-0.399057	0.689851	0.999676	-0.143466	2. DMSO LS vs Xmoo1
SH3D19	Progenitors	268.312	-0.514189	0.254333	-2.02172	0.0432053	0.326253	-0.514189	2. DMSO LS vs Xmoo1
PRSS48	Progenitors	43.9061	-0.296163	0.569385	-0.520146	0.602962	0.999676	-0.296163	2. DMSO LS vs Xmoo1
FBXW7	Progenitors	290.754	0.204742	0.226266	0.904873	0.365532	0.943346	0.204742	2. DMSO LS vs Xmoo1
AC023424.3	Progenitors	457.703	0.385533	0.200594	1.92196	0.054611	0.381608	0.385533	2. DMSO LS vs Xmoo1
ARFIP1	Progenitors	137.471	0.285141	0.323979	0.880122	0.378793	0.946635	0.285141	2. DMSO LS vs Xmoo1
TRIM2	Progenitors	1070.68	-0.163614	0.18059	-0.905995	0.364938	0.943346	-0.163614	2. DMSO LS vs Xmoo1
MND1	Progenitors	51.3369	-0.373727	0.450236	-0.83007	0.406499	0.964093	-0.373727	2. DMSO LS vs Xmoo1
TMEM131L	Progenitors	243.747	0.534854	0.239517	2.23305	0.0255454	0.225043	0.534854	2. DMSO LS vs Xmoo1
RNF175	Progenitors	61.358	-1.22777	0.40775	-3.01109	0.00260315	0.0364888	-1.22777	2. DMSO LS vs Xmoo1
MAP9	Progenitors	59.5585	-0.661233	0.410217	-1.61191	0.106982	0.56882	-0.661233	2. DMSO LS vs Xmoo1
PDGFC	Progenitors	161.947	-0.582619	0.280836	-2.07459	0.0380248	0.297323	-0.582619	2. DMSO LS vs Xmoo1
GRIA2	Progenitors	46.2924	0.0433787	0.473699	0.0915744	0.927036	0.999676	0.0433787	2. DMSO LS vs Xmoo1
ETFDH	Progenitors	96.0517	0.365997	0.33706	1.08585	0.277545	0.877707	0.365997	2. DMSO LS vs Xmoo1
FNIP2	Progenitors	77.9376	0.416736	0.402887	1.03438	0.300961	0.896328	0.416736	2. DMSO LS vs Xmoo1
C4orf45	Progenitors	49.9163	0.689102	0.456056	1.511	0.130787	0.636303	0.689102	2. DMSO LS vs Xmoo1
RAPGEF2	Progenitors	714.363	0.60833	0.207284	2.93477	0.00333795	0.0444824	0.60833	2. DMSO LS vs Xmoo1
FSTL5	Progenitors	56.1983	0.834715	0.424455	1.96656	0.0492343	0.354329	0.834715	2. DMSO LS vs Xmoo1
AC022272.1	Progenitors	59.1276	-0.118721	0.39937	-0.29727	0.766261	0.999676	-0.118721	2. DMSO LS vs Xmoo1
NAF1	Progenitors	94.8682	0.322228	0.341085	0.944714	0.344805	0.930285	0.322228	2. DMSO LS vs Xmoo1
TMA16	Progenitors	67.6421	-0.0335262	0.393704	-0.0851559	0.932137	0.999676	-0.0335262	2. DMSO LS vs Xmoo1
MARCH1	Progenitors	666.471	0.855016	0.249094	3.4325	0.000598038	0.0103627	0.855016	2. DMSO LS vs Xmoo1
KLHL2	Progenitors	139.556	0.0495802	0.287667	0.172353	0.86316	0.999676	0.0495802	2. DMSO LS vs Xmoo1
MSMO1	Progenitors	193.878	1.04433	0.278274	3.75288	0.000174815	0.00361469	1.04433	2. DMSO LS vs Xmoo1
CPE	Progenitors	122.589	0.0717482	0.342256	0.209633	0.833954	0.999676	0.0717482	2. DMSO LS vs Xmoo1
PALLD	Progenitors	639.21	0.129105	0.199229	0.648021	0.516971	0.992228	0.129105	2. DMSO LS vs Xmoo1
CBR4	Progenitors	458.363	0.336955	0.201612	1.6713	0.0946617	0.538067	0.336955	2. DMSO LS vs Xmoo1
SH3RF1	Progenitors	364.338	0.167331	0.219699	0.761636	0.446277	0.98605	0.167331	2. DMSO LS vs Xmoo1
AC096741.1	Progenitors	78.0675	0.487082	0.35637	1.36679	0.171692	0.723824	0.487082	2. DMSO LS vs Xmoo1
NEK1	Progenitors	201.378	-0.0866749	0.251812	-0.344205	0.730692	0.999676	-0.0866749	2. DMSO LS vs Xmoo1
CLCN3	Progenitors	162.648	0.102928	0.272091	0.378285	0.705219	0.999676	0.102928	2. DMSO LS vs Xmoo1
GALNT7	Progenitors	147.339	-0.530433	0.28008	-1.89386	0.0582431	0.397342	-0.530433	2. DMSO LS vs Xmoo1
HMGB2	Progenitors	48.1088	0.254845	0.452753	0.562878	0.573518	0.999567	0.254845	2. DMSO LS vs Xmoo1
CEP44	Progenitors	57.6669	0.179051	0.406983	0.439947	0.659976	0.999676	0.179051	2. DMSO LS vs Xmoo1
GPM6A	Progenitors	2231.56	0.190671	0.17795	1.07149	0.28395	0.883491	0.190671	2. DMSO LS vs Xmoo1
AC097537.1	Progenitors	262.269	0.15991	0.247894	0.645073	0.51888	0.992228	0.15991	2. DMSO LS vs Xmoo1
WDR17	Progenitors	251.941	0.0149281	0.239634	0.0622953	0.950328	0.999676	0.0149281	2. DMSO LS vs Xmoo1
AC078881.1	Progenitors	236.598	0.0672861	0.23822	0.282454	0.777595	0.999676	0.0672861	2. DMSO LS vs Xmoo1
LINC01099	Progenitors	51.8864	-0.679913	0.433609	-1.56803	0.116874	0.599421	-0.679913	2. DMSO LS vs Xmoo1
TENM3	Progenitors	646.11	0.685024	0.20279	3.378	0.00073015	0.0124125	0.685024	2. DMSO LS vs Xmoo1
WWC2	Progenitors	171.605	0.340366	0.274535	1.23979	0.215052	0.800321	0.340366	2. DMSO LS vs Xmoo1
AC107214.1	Progenitors	46.9568	-0.44377	0.45745	-0.970095	0.331999	0.921522	-0.44377	2. DMSO LS vs Xmoo1
TRAPPC11	Progenitors	130.902	0.0173441	0.300166	0.0577818	0.953922	0.999676	0.0173441	2. DMSO LS vs Xmoo1
STOX2	Progenitors	518.382	0.55842	0.204029	2.73697	0.00620088	0.0719623	0.55842	2. DMSO LS vs Xmoo1
IRF2	Progenitors	53.7471	-0.0656752	0.435281	-0.15088	0.88007	0.999676	-0.0656752	2. DMSO LS vs Xmoo1
CASP3	Progenitors	63.3406	-0.0139989	0.395765	-0.0353717	0.971783	0.999676	-0.0139989	2. DMSO LS vs Xmoo1
PRIMPOL	Progenitors	100.457	0.242414	0.331713	0.730795	0.464905	0.987441	0.242414	2. DMSO LS vs Xmoo1
CENPU	Progenitors	96.2643	-0.101533	0.327192	-0.310315	0.756321	0.999676	-0.101533	2. DMSO LS vs Xmoo1
CFAP97	Progenitors	63.9561	-0.166596	0.395418	-0.421316	0.673525	0.999676	-0.166596	2. DMSO LS vs Xmoo1
SNX25	Progenitors	157.477	0.134263	0.311798	0.43061	0.666752	0.999676	0.134263	2. DMSO LS vs Xmoo1
LRP2BP	Progenitors	82.6121	0.527487	0.36593	1.4415	0.149444	0.68304	0.527487	2. DMSO LS vs Xmoo1
UFSP2	Progenitors	59.7809	0.224226	0.400461	0.55992	0.575534	0.999567	0.224226	2. DMSO LS vs Xmoo1
PDLIM3	Progenitors	79.0054	0.125252	0.357179	0.350671	0.725835	0.999676	0.125252	2. DMSO LS vs Xmoo1
SORBS2	Progenitors	240.851	0.0178385	0.237234	0.0751939	0.94006	0.999676	0.0178385	2. DMSO LS vs Xmoo1
AC108472.1	Progenitors	65.9877	-0.264461	0.398669	-0.663359	0.507101	0.990108	-0.264461	2. DMSO LS vs Xmoo1
FAT1	Progenitors	197.252	0.363554	0.253485	1.43422	0.151509	0.687087	0.363554	2. DMSO LS vs Xmoo1
PLEKHG4B	Progenitors	55.7	-0.19441	0.438022	-0.443835	0.657162	0.999676	-0.19441	2. DMSO LS vs Xmoo1
PDCD6	Progenitors	59.2985	-0.268238	0.405014	-0.662293	0.507783	0.990108	-0.268238	2. DMSO LS vs Xmoo1
AHRR	Progenitors	46.3383	-1.30199	0.472133	-2.75767	0.00582152	0.0692956	-1.30199	2. DMSO LS vs Xmoo1
EXOC3	Progenitors	52.633	-0.0351333	0.431514	-0.0814187	0.935109	0.999676	-0.0351333	2. DMSO LS vs Xmoo1
SLC9A3-AS1	Progenitors	45.2761	-0.629539	0.455517	-1.38203	0.166962	0.715878	-0.629539	2. DMSO LS vs Xmoo1
BRD9	Progenitors	134.557	0.0772345	0.305733	0.25262	0.800562	0.999676	0.0772345	2. DMSO LS vs Xmoo1
ICE1	Progenitors	123.623	0.0256088	0.30845	0.0830241	0.933832	0.999676	0.0256088	2. DMSO LS vs Xmoo1
NSUN2	Progenitors	48.9239	0.662028	0.443463	1.49286	0.135474	0.646203	0.662028	2. DMSO LS vs Xmoo1
TENT4A	Progenitors	126.796	0.303189	0.295053	1.02757	0.30415	0.901993	0.303189	2. DMSO LS vs Xmoo1
ADCY2	Progenitors	385.675	-0.460416	0.214311	-2.14835	0.0316856	0.259846	-0.460416	2. DMSO LS vs Xmoo1
AC093305.1	Progenitors	102.763	-0.000335763	0.321715	-0.00104367	0.999167	0.999962	-0.000335763	2. DMSO LS vs Xmoo1
CCT5	Progenitors	58.2937	0.309861	0.504878	0.613734	0.539391	0.995207	0.309861	2. DMSO LS vs Xmoo1
MARCH6	Progenitors	524.316	0.186088	0.197092	0.944168	0.345084	0.930285	0.186088	2. DMSO LS vs Xmoo1
DAP	Progenitors	75.6367	0.00375953	0.36278	0.0103631	0.991732	0.999676	0.00375953	2. DMSO LS vs Xmoo1
CTNND2	Progenitors	1618.23	-0.646994	0.167172	-3.87024	0.00010873	0.00242523	-0.646994	2. DMSO LS vs Xmoo1
TRIO	Progenitors	833.089	-0.139348	0.179706	-0.775425	0.438089	0.981331	-0.139348	2. DMSO LS vs Xmoo1
OTULIN	Progenitors	64.1065	-0.228595	0.387205	-0.590372	0.554941	0.99859	-0.228595	2. DMSO LS vs Xmoo1
ANKH	Progenitors	87.3312	-0.304667	0.357861	-0.851357	0.394571	0.958585	-0.304667	2. DMSO LS vs Xmoo1
FBXL7	Progenitors	1700.68	0.367705	0.181066	2.03077	0.0422779	0.321557	0.367705	2. DMSO LS vs Xmoo1
AC010638.1	Progenitors	115.466	0.297225	0.333625	0.890897	0.372984	0.944293	0.297225	2. DMSO LS vs Xmoo1
RETREG1	Progenitors	89.2517	-0.168642	0.380156	-0.443612	0.657323	0.999676	-0.168642	2. DMSO LS vs Xmoo1
AC024588.1	Progenitors	164.431	-0.414275	0.276197	-1.49993	0.133634	0.643851	-0.414275	2. DMSO LS vs Xmoo1
MYO10	Progenitors	476.488	-0.694979	0.214199	-3.24455	0.00117638	0.0186383	-0.694979	2. DMSO LS vs Xmoo1
BASP1	Progenitors	722.209	0.684542	0.199937	3.42379	0.000617553	0.0105842	0.684542	2. DMSO LS vs Xmoo1
BASP1-AS1	Progenitors	192.219	0.527397	0.26494	1.99063	0.0465221	0.343455	0.527397	2. DMSO LS vs Xmoo1
CDH12	Progenitors	49.8613	-0.497791	0.452672	-1.09967	0.271475	0.867667	-0.497791	2. DMSO LS vs Xmoo1
C5orf17	Progenitors	50.0083	0.804969	1.27116	0.633257	0.526566	0.992228	0.804969	2. DMSO LS vs Xmoo1
CDH10	Progenitors	65.0067	-0.230569	0.393246	-0.586323	0.557659	0.99859	-0.230569	2. DMSO LS vs Xmoo1
AC091885.2	Progenitors	57.4592	-0.0951254	0.411973	-0.230902	0.817391	0.999676	-0.0951254	2. DMSO LS vs Xmoo1
PURPL	Progenitors	120.981	0.733011	0.334786	2.18949	0.0285612	0.242443	0.733011	2. DMSO LS vs Xmoo1
DROSHA	Progenitors	110.101	-0.0400403	0.317196	-0.126232	0.899548	0.999676	-0.0400403	2. DMSO LS vs Xmoo1
PDZD2	Progenitors	84.3208	-0.720162	0.360003	-2.00043	0.0454534	0.337946	-0.720162	2. DMSO LS vs Xmoo1
GOLPH3	Progenitors	143.676	-0.189061	0.284712	-0.664045	0.506662	0.990108	-0.189061	2. DMSO LS vs Xmoo1
MTMR12	Progenitors	77.3279	0.0311217	0.358936	0.0867054	0.930906	0.999676	0.0311217	2. DMSO LS vs Xmoo1
ZFR	Progenitors	319.551	-0.0574686	0.224754	-0.255696	0.798186	0.999676	-0.0574686	2. DMSO LS vs Xmoo1
SUB1	Progenitors	82.8144	-0.31128	0.354737	-0.877494	0.380219	0.946783	-0.31128	2. DMSO LS vs Xmoo1
TARS	Progenitors	79.6692	0.00277318	0.360085	0.00770147	0.993855	0.999676	0.00277318	2. DMSO LS vs Xmoo1
RAI14	Progenitors	157.994	1.27385	0.347463	3.66614	0.000246237	0.00491693	1.27385	2. DMSO LS vs Xmoo1
TTC23L	Progenitors	88.374	0.566682	0.377095	1.50276	0.132902	0.642938	0.566682	2. DMSO LS vs Xmoo1
DNAJC21	Progenitors	62.0143	0.444757	0.398602	1.11579	0.264511	0.862059	0.444757	2. DMSO LS vs Xmoo1
NADK2	Progenitors	108.133	-0.141562	0.318519	-0.444437	0.656727	0.999676	-0.141562	2. DMSO LS vs Xmoo1
RANBP3L	Progenitors	73.8298	-0.612768	0.406445	-1.50763	0.13165	0.639443	-0.612768	2. DMSO LS vs Xmoo1
SLC1A3	Progenitors	1337.69	-0.834724	0.169463	-4.92571	8.41e-07	3.14e-05	-0.834724	2. DMSO LS vs Xmoo1
AC008957.2	Progenitors	769.27	-0.723893	0.18345	-3.946	7.95e-05	0.0018721	-0.723893	2. DMSO LS vs Xmoo1
AC008957.1	Progenitors	294.912	-0.524459	0.245683	-2.1347	0.0327854	0.264047	-0.524459	2. DMSO LS vs Xmoo1
NIPBL	Progenitors	365.596	-0.0300555	0.211627	-0.142021	0.887063	0.999676	-0.0300555	2. DMSO LS vs Xmoo1
CPLANE1	Progenitors	253.06	-0.230122	0.242387	-0.949402	0.342416	0.930285	-0.230122	2. DMSO LS vs Xmoo1
NUP155	Progenitors	98.785	0.00123248	0.329156	0.00374435	0.997012	0.999676	0.00123248	2. DMSO LS vs Xmoo1
WDR70	Progenitors	354.902	-0.143853	0.213459	-0.673917	0.500364	0.990108	-0.143853	2. DMSO LS vs Xmoo1
LIFR	Progenitors	300.538	0.0657165	0.233432	0.281523	0.77831	0.999676	0.0657165	2. DMSO LS vs Xmoo1
RICTOR	Progenitors	205.593	-0.392243	0.283986	-1.3812	0.167216	0.716479	-0.392243	2. DMSO LS vs Xmoo1
PRKAA1	Progenitors	51.6003	0.0657418	0.42531	0.154574	0.877157	0.999676	0.0657418	2. DMSO LS vs Xmoo1
RPL37	Progenitors	92.048	-0.0209608	0.331984	-0.0631379	0.949657	0.999676	-0.0209608	2. DMSO LS vs Xmoo1
OXCT1	Progenitors	126.764	0.00768891	0.33493	0.0229568	0.981685	0.999676	0.00768891	2. DMSO LS vs Xmoo1
AC025171.1	Progenitors	57.8207	0.199803	0.408147	0.489537	0.624461	0.999676	0.199803	2. DMSO LS vs Xmoo1
ZNF131	Progenitors	210.845	0.135048	0.248938	0.542497	0.587476	0.999567	0.135048	2. DMSO LS vs Xmoo1
NIM1K	Progenitors	95.6111	0.192774	0.351894	0.547818	0.583817	0.999567	0.192774	2. DMSO LS vs Xmoo1
HMGCS1	Progenitors	594.434	1.78088	0.213893	8.32605	8.36e-17	1.64e-14	1.78088	2. DMSO LS vs Xmoo1
TMEM267	Progenitors	77.3482	0.0727472	0.356545	0.204034	0.838327	0.999676	0.0727472	2. DMSO LS vs Xmoo1
PAIP1	Progenitors	65.8731	0.159405	0.402096	0.396435	0.691784	0.999676	0.159405	2. DMSO LS vs Xmoo1
NNT-AS1	Progenitors	47.3199	0.524597	0.446693	1.1744	0.240235	0.833861	0.524597	2. DMSO LS vs Xmoo1
NNT	Progenitors	135.665	0.380542	0.302418	1.25833	0.208272	0.793959	0.380542	2. DMSO LS vs Xmoo1
MRPS30-DT	Progenitors	44.5451	0.210215	0.476138	0.4415	0.658851	0.999676	0.210215	2. DMSO LS vs Xmoo1
PARP8	Progenitors	92.4825	0.620338	0.340998	1.81918	0.0688832	0.442118	0.620338	2. DMSO LS vs Xmoo1
ITGA2	Progenitors	136.294	-1.30268	0.295296	-4.41145	1.03e-05	0.000299014	-1.30268	2. DMSO LS vs Xmoo1
NDUFS4	Progenitors	138.66	0.0501555	0.296343	0.169248	0.865601	0.999676	0.0501555	2. DMSO LS vs Xmoo1
ARL15	Progenitors	402.95	-0.267865	0.209491	-1.27865	0.201022	0.784308	-0.267865	2. DMSO LS vs Xmoo1
AC026704.1	Progenitors	92.8696	0.340105	0.34692	0.980354	0.326911	0.918293	0.340105	2. DMSO LS vs Xmoo1
DHX29	Progenitors	116.852	0.390777	0.310125	1.26006	0.207647	0.793498	0.390777	2. DMSO LS vs Xmoo1
MTREX	Progenitors	187.765	0.238734	0.26852	0.889073	0.373964	0.944293	0.238734	2. DMSO LS vs Xmoo1
PLPP1	Progenitors	239.262	-0.0423654	0.25209	-0.168057	0.866539	0.999676	-0.0423654	2. DMSO LS vs Xmoo1
SLC38A9	Progenitors	138.171	-0.0164359	0.285107	-0.0576484	0.954029	0.999676	-0.0164359	2. DMSO LS vs Xmoo1
IL6ST	Progenitors	40.7592	-0.720345	0.481553	-1.49588	0.134685	0.644606	-0.720345	2. DMSO LS vs Xmoo1
MAP3K1	Progenitors	45.6257	0.422439	0.479964	0.880146	0.37878	0.946635	0.422439	2. DMSO LS vs Xmoo1
AC016644.1	Progenitors	73.6637	0.0249169	0.368394	0.0676365	0.946075	0.999676	0.0249169	2. DMSO LS vs Xmoo1
GPBP1	Progenitors	335.278	0.00150341	0.217309	0.00691832	0.99448	0.999676	0.00150341	2. DMSO LS vs Xmoo1
PDE4D	Progenitors	329.845	-1.796	0.272474	-6.59144	4.36e-11	3.81e-09	-1.796	2. DMSO LS vs Xmoo1
ERCC8	Progenitors	126.632	0.198315	0.295629	0.670823	0.502333	0.990108	0.198315	2. DMSO LS vs Xmoo1
NDUFAF2	Progenitors	164.381	0.0121392	0.26788	0.045316	0.963855	0.999676	0.0121392	2. DMSO LS vs Xmoo1
ZSWIM6	Progenitors	519.3	0.60241	0.196867	3.05999	0.00221347	0.0325297	0.60241	2. DMSO LS vs Xmoo1
KIF2A	Progenitors	234.543	0.40326	0.243249	1.65781	0.0973556	0.546268	0.40326	2. DMSO LS vs Xmoo1
DIMT1	Progenitors	98.6641	0.644734	0.330448	1.95109	0.051046	0.365278	0.644734	2. DMSO LS vs Xmoo1
IPO11	Progenitors	85.7257	-0.0554147	0.342774	-0.161666	0.871569	0.999676	-0.0554147	2. DMSO LS vs Xmoo1
RNF180	Progenitors	90.8293	-0.347139	0.417114	-0.83224	0.405274	0.96317	-0.347139	2. DMSO LS vs Xmoo1
SREK1IP1	Progenitors	75.362	-0.717271	0.372961	-1.92318	0.0544577	0.381022	-0.717271	2. DMSO LS vs Xmoo1
CWC27	Progenitors	181.922	0.196391	0.259612	0.756479	0.449362	0.987274	0.196391	2. DMSO LS vs Xmoo1
ADAMTS6	Progenitors	433.195	0.196947	0.207717	0.94815	0.343053	0.930285	0.196947	2. DMSO LS vs Xmoo1
CENPK	Progenitors	169.866	0.333732	0.281558	1.18531	0.235896	0.831313	0.333732	2. DMSO LS vs Xmoo1
PPWD1	Progenitors	120.913	0.290074	0.298981	0.970209	0.331942	0.921522	0.290074	2. DMSO LS vs Xmoo1
TRIM23	Progenitors	58.1278	0.172858	0.411017	0.420561	0.674076	0.999676	0.172858	2. DMSO LS vs Xmoo1
TRAPPC13	Progenitors	79.6925	0.685108	0.378085	1.81205	0.069979	0.445335	0.685108	2. DMSO LS vs Xmoo1
NLN	Progenitors	73.8293	0.372501	0.374842	0.993756	0.320342	0.912411	0.372501	2. DMSO LS vs Xmoo1
ERBIN	Progenitors	367.47	0.0814818	0.221407	0.368019	0.712859	0.999676	0.0814818	2. DMSO LS vs Xmoo1
SREK1	Progenitors	211.253	-0.107528	0.249229	-0.431443	0.666146	0.999676	-0.107528	2. DMSO LS vs Xmoo1
MAST4	Progenitors	201.195	-0.594183	0.265122	-2.24117	0.0250153	0.220992	-0.594183	2. DMSO LS vs Xmoo1
PIK3R1	Progenitors	64.2979	0.34062	0.392355	0.868144	0.385316	0.949816	0.34062	2. DMSO LS vs Xmoo1
SLC30A5	Progenitors	82.9406	-0.0297766	0.346229	-0.0860026	0.931464	0.999676	-0.0297766	2. DMSO LS vs Xmoo1
RAD17	Progenitors	58.3344	0.725007	0.408388	1.77529	0.07585	0.469615	0.725007	2. DMSO LS vs Xmoo1
NAIP	Progenitors	101.222	-0.0366429	0.320299	-0.114402	0.908919	0.999676	-0.0366429	2. DMSO LS vs Xmoo1
GTF2H2	Progenitors	72.4086	-0.240083	0.370164	-0.648585	0.516607	0.992228	-0.240083	2. DMSO LS vs Xmoo1
BDP1	Progenitors	223.77	0.00334196	0.247975	0.013477	0.989247	0.999676	0.00334196	2. DMSO LS vs Xmoo1
MAP1B	Progenitors	1415.41	0.164207	0.177582	0.92468	0.355132	0.939158	0.164207	2. DMSO LS vs Xmoo1
MRPS27	Progenitors	108.287	0.593338	0.314526	1.88645	0.0592339	0.401134	0.593338	2. DMSO LS vs Xmoo1
TNPO1	Progenitors	455.114	0.0160768	0.20183	0.0796551	0.936512	0.999676	0.0160768	2. DMSO LS vs Xmoo1
FCHO2	Progenitors	113.44	-0.45564	0.316272	-1.44066	0.149681	0.68304	-0.45564	2. DMSO LS vs Xmoo1
ENC1	Progenitors	81.4885	-0.21101	0.381242	-0.55348	0.579934	0.999567	-0.21101	2. DMSO LS vs Xmoo1
GFM2	Progenitors	78.0606	0.031637	0.361985	0.0873987	0.930355	0.999676	0.031637	2. DMSO LS vs Xmoo1
NSA2	Progenitors	66.2202	0.170321	0.401414	0.424302	0.671346	0.999676	0.170321	2. DMSO LS vs Xmoo1
FAM169A	Progenitors	129.372	-0.0601351	0.29289	-0.205317	0.837325	0.999676	-0.0601351	2. DMSO LS vs Xmoo1
HMGCR	Progenitors	109.126	1.16098	0.328435	3.53488	0.000407966	0.00755782	1.16098	2. DMSO LS vs Xmoo1
CERT1	Progenitors	142.324	0.183637	0.287315	0.639151	0.522725	0.992228	0.183637	2. DMSO LS vs Xmoo1
POLK	Progenitors	149.771	-0.0719443	0.282312	-0.25484	0.798847	0.999676	-0.0719443	2. DMSO LS vs Xmoo1
IQGAP2	Progenitors	603.685	0.799515	0.209663	3.81333	0.000137105	0.00295339	0.799515	2. DMSO LS vs Xmoo1
ZBED3-AS1	Progenitors	57.4484	0.379317	0.436874	0.868253	0.385256	0.949816	0.379317	2. DMSO LS vs Xmoo1
PDE8B	Progenitors	124.262	-0.446122	0.301873	-1.47785	0.139449	0.657943	-0.446122	2. DMSO LS vs Xmoo1
WDR41	Progenitors	129.67	-0.15944	0.293218	-0.543759	0.586607	0.999567	-0.15944	2. DMSO LS vs Xmoo1
TBCA	Progenitors	128.657	0.375676	0.299656	1.25369	0.209954	0.79524	0.375676	2. DMSO LS vs Xmoo1
AP3B1	Progenitors	295.295	-0.0392437	0.225379	-0.174123	0.861769	0.999676	-0.0392437	2. DMSO LS vs Xmoo1
SCAMP1	Progenitors	76.1543	0.351394	0.362144	0.970317	0.331889	0.921522	0.351394	2. DMSO LS vs Xmoo1
LHFPL2	Progenitors	58.2829	1.29675	0.439911	2.94776	0.00320085	0.0429283	1.29675	2. DMSO LS vs Xmoo1
ARSB	Progenitors	96.1373	0.570325	0.330392	1.72621	0.0843105	0.502936	0.570325	2. DMSO LS vs Xmoo1
DMGDH	Progenitors	67.2256	1.16732	0.383926	3.04049	0.00236197	0.0340751	1.16732	2. DMSO LS vs Xmoo1
JMY	Progenitors	47.3063	-0.305213	0.446781	-0.683137	0.494521	0.990108	-0.305213	2. DMSO LS vs Xmoo1
TENT2	Progenitors	308.159	0.0762896	0.222637	0.342663	0.731852	0.999676	0.0762896	2. DMSO LS vs Xmoo1
SERINC5	Progenitors	134.453	-1.2946	0.320896	-4.03434	5.48e-05	0.00134538	-1.2946	2. DMSO LS vs Xmoo1
AC010260.1	Progenitors	51.1511	-0.817969	0.439454	-1.86133	0.0626976	0.415896	-0.817969	2. DMSO LS vs Xmoo1
ZFYVE16	Progenitors	287.777	0.00275583	0.235977	0.0116784	0.990682	0.999676	0.00275583	2. DMSO LS vs Xmoo1
AC008771.1	Progenitors	638.122	0.0904848	0.194327	0.465632	0.641479	0.999676	0.0904848	2. DMSO LS vs Xmoo1
MSH3	Progenitors	104.801	-0.0959161	0.323393	-0.296593	0.766777	0.999676	-0.0959161	2. DMSO LS vs Xmoo1
CKMT2-AS1	Progenitors	100.212	-0.0697608	0.331175	-0.210646	0.833163	0.999676	-0.0697608	2. DMSO LS vs Xmoo1
CKMT2	Progenitors	70.8402	0.359533	0.390293	0.921187	0.356953	0.940913	0.359533	2. DMSO LS vs Xmoo1
SSBP2	Progenitors	1429.1	0.229817	0.169853	1.35303	0.176045	0.730906	0.229817	2. DMSO LS vs Xmoo1
ATG10	Progenitors	145.135	-0.41156	0.28995	-1.41942	0.155778	0.694431	-0.41156	2. DMSO LS vs Xmoo1
RPS23	Progenitors	57.2475	0.137677	0.433435	0.31764	0.750758	0.999676	0.137677	2. DMSO LS vs Xmoo1
TMEM167A	Progenitors	66.2473	-0.305884	0.392485	-0.779352	0.435773	0.977535	-0.305884	2. DMSO LS vs Xmoo1
XRCC4	Progenitors	92.4896	0.0615821	0.332787	0.185049	0.85319	0.999676	0.0615821	2. DMSO LS vs Xmoo1
VCAN	Progenitors	794.093	-0.496675	0.191676	-2.59123	0.00956341	0.102129	-0.496675	2. DMSO LS vs Xmoo1
VCAN-AS1	Progenitors	780.271	-0.327528	0.190429	-1.71995	0.0854413	0.504625	-0.327528	2. DMSO LS vs Xmoo1
COX7C	Progenitors	47.7003	0.0144815	0.471867	0.0306899	0.975517	0.999676	0.0144815	2. DMSO LS vs Xmoo1
RASA1	Progenitors	852.236	-0.0332448	0.196538	-0.169152	0.865677	0.999676	-0.0332448	2. DMSO LS vs Xmoo1
CCNH	Progenitors	713.041	-0.163845	0.20477	-0.800142	0.423628	0.970365	-0.163845	2. DMSO LS vs Xmoo1
AC114971.1	Progenitors	263.55	-2.70559	0.257559	-10.5047	8.22e-26	5.74e-23	-2.70559	2. DMSO LS vs Xmoo1
TMEM161B	Progenitors	142.819	-0.112443	0.29627	-0.37953	0.704294	0.999676	-0.112443	2. DMSO LS vs Xmoo1
TMEM161B-AS1	Progenitors	1920.42	0.0689381	0.189221	0.364326	0.715615	0.999676	0.0689381	2. DMSO LS vs Xmoo1
LINC02060	Progenitors	252.2	-0.320048	0.237183	-1.34937	0.177217	0.733835	-0.320048	2. DMSO LS vs Xmoo1
AC091826.2	Progenitors	166.183	0.577743	0.342424	1.68722	0.091562	0.526861	0.577743	2. DMSO LS vs Xmoo1
LINC00461	Progenitors	2441.95	-0.0463586	0.175588	-0.264019	0.791765	0.999676	-0.0463586	2. DMSO LS vs Xmoo1
MEF2C-AS2	Progenitors	292.765	0.995795	0.235876	4.22168	2.42e-05	0.000657437	0.995795	2. DMSO LS vs Xmoo1
MEF2C	Progenitors	318.309	1.39297	0.280321	4.9692	6.72e-07	2.6e-05	1.39297	2. DMSO LS vs Xmoo1
MEF2C-AS1	Progenitors	50.819	0.308606	0.431156	0.715765	0.474137	0.990108	0.308606	2. DMSO LS vs Xmoo1
ADGRV1	Progenitors	2291.29	1.02681	0.625736	1.64096	0.100807	0.553121	1.02681	2. DMSO LS vs Xmoo1
LUCAT1	Progenitors	668.79	0.78652	0.650648	1.20883	0.22673	0.819938	0.78652	2. DMSO LS vs Xmoo1
ARRDC3	Progenitors	138.299	0.264126	0.310613	0.850339	0.395137	0.958585	0.264126	2. DMSO LS vs Xmoo1
ARRDC3-AS1	Progenitors	81.7028	0.506831	0.351862	1.44042	0.149748	0.68304	0.506831	2. DMSO LS vs Xmoo1
NR2F1-AS1	Progenitors	322.445	0.213284	0.239186	0.891709	0.372549	0.944275	0.213284	2. DMSO LS vs Xmoo1
NR2F1	Progenitors	731.593	0.392402	0.21222	1.84903	0.0644535	0.422624	0.392402	2. DMSO LS vs Xmoo1
FAM172A	Progenitors	509.43	0.239697	0.208307	1.15069	0.249858	0.845859	0.239697	2. DMSO LS vs Xmoo1
AC106818.2	Progenitors	126.946	0.213264	0.30326	0.703239	0.481907	0.990108	0.213264	2. DMSO LS vs Xmoo1
KIAA0825	Progenitors	98.6505	0.0462861	0.356173	0.129954	0.896603	0.999676	0.0462861	2. DMSO LS vs Xmoo1
SLF1	Progenitors	161.361	0.316387	0.276424	1.14457	0.252387	0.846536	0.316387	2. DMSO LS vs Xmoo1
MCTP1	Progenitors	103.341	0.393768	0.331677	1.18721	0.235147	0.830319	0.393768	2. DMSO LS vs Xmoo1
TTC37	Progenitors	245.735	0.292628	0.239159	1.22357	0.221115	0.811895	0.292628	2. DMSO LS vs Xmoo1
RHOBTB3	Progenitors	84.5909	-0.189738	0.346278	-0.547935	0.583737	0.999567	-0.189738	2. DMSO LS vs Xmoo1
GLRX	Progenitors	56.8483	-0.0979596	0.433437	-0.226006	0.821196	0.999676	-0.0979596	2. DMSO LS vs Xmoo1
ELL2	Progenitors	45.8165	-0.930296	0.458464	-2.02916	0.042442	0.322416	-0.930296	2. DMSO LS vs Xmoo1
CAST	Progenitors	93.6635	-0.456617	0.339175	-1.34626	0.178219	0.735563	-0.456617	2. DMSO LS vs Xmoo1
LNPEP	Progenitors	103.667	0.993543	0.331239	2.99947	0.00270448	0.0372235	0.993543	2. DMSO LS vs Xmoo1
LIX1-AS1	Progenitors	94.4216	1.02222	0.372395	2.74498	0.00605145	0.0714139	1.02222	2. DMSO LS vs Xmoo1
RGMB	Progenitors	49.0153	-0.308469	0.435768	-0.707874	0.479023	0.990108	-0.308469	2. DMSO LS vs Xmoo1
CHD1	Progenitors	218.388	0.0854446	0.24743	0.345329	0.729847	0.999676	0.0854446	2. DMSO LS vs Xmoo1
LINC02062	Progenitors	59.4766	0.00390881	0.398908	0.00979876	0.992182	0.999676	0.00390881	2. DMSO LS vs Xmoo1
PAM	Progenitors	462.274	0.133826	0.203631	0.657199	0.511053	0.991831	0.133826	2. DMSO LS vs Xmoo1
PPIP5K2	Progenitors	192.416	0.0534791	0.255612	0.20922	0.834277	0.999676	0.0534791	2. DMSO LS vs Xmoo1
EFNA5	Progenitors	40.083	0.490542	0.561878	0.87304	0.382641	0.947943	0.490542	2. DMSO LS vs Xmoo1
FBXL17	Progenitors	430.973	0.172182	0.204973	0.84002	0.400897	0.9588	0.172182	2. DMSO LS vs Xmoo1
FER	Progenitors	576.174	-0.0259242	0.226472	-0.11447	0.908865	0.999676	-0.0259242	2. DMSO LS vs Xmoo1
PJA2	Progenitors	171.97	-0.101166	0.272464	-0.371301	0.710413	0.999676	-0.101166	2. DMSO LS vs Xmoo1
MAN2A1	Progenitors	133.625	0.4125	0.294795	1.39928	0.16173	0.704489	0.4125	2. DMSO LS vs Xmoo1
TMEM232	Progenitors	104.874	0.666729	0.356016	1.87275	0.0611029	0.409741	0.666729	2. DMSO LS vs Xmoo1
SLC25A46	Progenitors	65.9469	0.522188	0.389451	1.34083	0.179976	0.73797	0.522188	2. DMSO LS vs Xmoo1
WDR36	Progenitors	44.5485	-0.542524	0.487108	-1.11376	0.26538	0.862687	-0.542524	2. DMSO LS vs Xmoo1
CAMK4	Progenitors	107.88	0.597495	0.331079	1.80469	0.0711237	0.446921	0.597495	2. DMSO LS vs Xmoo1
STARD4-AS1	Progenitors	498.921	-0.44054	0.209492	-2.1029	0.0354748	0.282451	-0.44054	2. DMSO LS vs Xmoo1
NREP	Progenitors	191.847	-0.423061	0.28155	-1.50261	0.132939	0.642938	-0.423061	2. DMSO LS vs Xmoo1
EPB41L4A	Progenitors	296.158	1.21116	0.266981	4.53652	5.72e-06	0.000178084	1.21116	2. DMSO LS vs Xmoo1
EPB41L4A-AS1	Progenitors	59.2584	0.601374	0.408134	1.47347	0.140624	0.661079	0.601374	2. DMSO LS vs Xmoo1
AC010261.2	Progenitors	53.6381	1.35577	0.439383	3.08562	0.00203126	0.0301336	1.35577	2. DMSO LS vs Xmoo1
AC104126.1	Progenitors	55.3429	0.824743	0.415197	1.98639	0.04699	0.344861	0.824743	2. DMSO LS vs Xmoo1
APC	Progenitors	517.869	0.104453	0.220029	0.474722	0.634985	0.999676	0.104453	2. DMSO LS vs Xmoo1
SRP19	Progenitors	126.53	-0.155867	0.302588	-0.515113	0.606474	0.999676	-0.155867	2. DMSO LS vs Xmoo1
REEP5	Progenitors	105.346	0.0420675	0.320348	0.131318	0.895524	0.999676	0.0420675	2. DMSO LS vs Xmoo1
DCP2	Progenitors	94.4656	-0.105344	0.33675	-0.312824	0.754414	0.999676	-0.105344	2. DMSO LS vs Xmoo1
MCC	Progenitors	167.928	0.383955	0.268099	1.43214	0.152104	0.6883	0.383955	2. DMSO LS vs Xmoo1
AC079465.1	Progenitors	120.734	0.204102	0.305877	0.667267	0.504602	0.990108	0.204102	2. DMSO LS vs Xmoo1
YTHDC2	Progenitors	177.816	-0.149774	0.279186	-0.536467	0.591636	0.999567	-0.149774	2. DMSO LS vs Xmoo1
TRIM36	Progenitors	71.6082	0.774311	0.376498	2.05661	0.0397234	0.308047	0.774311	2. DMSO LS vs Xmoo1
PGGT1B	Progenitors	61.8067	0.0795763	0.417353	0.190669	0.848785	0.999676	0.0795763	2. DMSO LS vs Xmoo1
CCDC112	Progenitors	56.054	-0.430433	0.428662	-1.00413	0.315315	0.907704	-0.430433	2. DMSO LS vs Xmoo1
FEM1C	Progenitors	55.9893	-0.0351138	0.410638	-0.0855105	0.931856	0.999676	-0.0351138	2. DMSO LS vs Xmoo1
ATG12	Progenitors	63.4873	0.52156	0.411527	1.26738	0.20502	0.790677	0.52156	2. DMSO LS vs Xmoo1
AP3S1	Progenitors	98.9215	0.551097	0.327624	1.6821	0.0925498	0.531148	0.551097	2. DMSO LS vs Xmoo1
COMMD10	Progenitors	280.256	0.0114085	0.238593	0.0478159	0.961863	0.999676	0.0114085	2. DMSO LS vs Xmoo1
SEMA6A	Progenitors	304.486	-0.398341	0.238867	-1.66763	0.0953892	0.541026	-0.398341	2. DMSO LS vs Xmoo1
SEMA6A-AS1	Progenitors	595.063	-0.569171	0.209866	-2.71206	0.00668656	0.0759178	-0.569171	2. DMSO LS vs Xmoo1
DMXL1	Progenitors	230.126	0.199959	0.242845	0.823404	0.410278	0.964922	0.199959	2. DMSO LS vs Xmoo1
TNFAIP8	Progenitors	48.5162	0.401397	0.47388	0.847045	0.39697	0.958585	0.401397	2. DMSO LS vs Xmoo1
HSD17B4	Progenitors	78.6854	-0.0144537	0.368439	-0.0392295	0.968707	0.999676	-0.0144537	2. DMSO LS vs Xmoo1
SRFBP1	Progenitors	66.6729	-0.0917887	0.400515	-0.229177	0.818731	0.999676	-0.0917887	2. DMSO LS vs Xmoo1
SNCAIP	Progenitors	540.616	-0.260529	0.249462	-1.04436	0.296318	0.894787	-0.260529	2. DMSO LS vs Xmoo1
AC119150.1	Progenitors	122.578	-0.245071	0.388749	-0.630409	0.528427	0.992362	-0.245071	2. DMSO LS vs Xmoo1
AC022101.1	Progenitors	286.45	-0.197496	0.29487	-0.669775	0.503002	0.990108	-0.197496	2. DMSO LS vs Xmoo1
SNX2	Progenitors	91.4958	0.304725	0.335152	0.909214	0.363237	0.943346	0.304725	2. DMSO LS vs Xmoo1
SNX24	Progenitors	99.278	-0.254522	0.339107	-0.750564	0.452915	0.987441	-0.254522	2. DMSO LS vs Xmoo1
CSNK1G3	Progenitors	112.923	-0.0238628	0.306652	-0.0778172	0.937973	0.999676	-0.0238628	2. DMSO LS vs Xmoo1
ZNF608	Progenitors	322.584	0.344934	0.243288	1.4178	0.156249	0.696037	0.344934	2. DMSO LS vs Xmoo1
ALDH7A1	Progenitors	167.614	-0.00985829	0.270974	-0.0363809	0.970979	0.999676	-0.00985829	2. DMSO LS vs Xmoo1
LMNB1	Progenitors	88.1357	-0.124335	0.341833	-0.363729	0.71606	0.999676	-0.124335	2. DMSO LS vs Xmoo1
MARCH3	Progenitors	97.8507	-0.536448	0.338643	-1.58411	0.113169	0.591713	-0.536448	2. DMSO LS vs Xmoo1
MEGF10	Progenitors	496.661	-0.200535	0.209105	-0.959018	0.337549	0.926751	-0.200535	2. DMSO LS vs Xmoo1
LINC01184	Progenitors	122.518	-0.0313301	0.309179	-0.101333	0.919286	0.999676	-0.0313301	2. DMSO LS vs Xmoo1
SLC12A2	Progenitors	71.6128	0.136598	0.392605	0.347928	0.727894	0.999676	0.136598	2. DMSO LS vs Xmoo1
FBN2	Progenitors	147.924	0.761314	0.290359	2.62197	0.0087422	0.0944819	0.761314	2. DMSO LS vs Xmoo1
ADAMTS19	Progenitors	98.901	1.00251	0.342614	2.92606	0.00343282	0.0453623	1.00251	2. DMSO LS vs Xmoo1
AC008591.1	Progenitors	193.755	1.01643	0.267145	3.80478	0.000141932	0.00303657	1.01643	2. DMSO LS vs Xmoo1
CHSY3	Progenitors	80.4191	-0.0744442	0.361102	-0.206158	0.836667	0.999676	-0.0744442	2. DMSO LS vs Xmoo1
HINT1	Progenitors	97.8787	-0.0979705	0.364817	-0.268547	0.788278	0.999676	-0.0979705	2. DMSO LS vs Xmoo1
CDC42SE2	Progenitors	278.982	0.110994	0.235425	0.471463	0.63731	0.999676	0.110994	2. DMSO LS vs Xmoo1
RAPGEF6	Progenitors	269.348	-0.0101703	0.238395	-0.0426614	0.965971	0.999676	-0.0101703	2. DMSO LS vs Xmoo1
FNIP1	Progenitors	337.542	0.248528	0.239538	1.03753	0.29949	0.895337	0.248528	2. DMSO LS vs Xmoo1
SLC22A4	Progenitors	38.6796	-1.56567	0.50546	-3.09751	0.00195152	0.0291569	-1.56567	2. DMSO LS vs Xmoo1
MIR3936HG	Progenitors	70.2803	-1.29029	0.395121	-3.26555	0.00109251	0.0175751	-1.29029	2. DMSO LS vs Xmoo1
C5orf56	Progenitors	43.6415	-0.538378	0.460359	-1.16947	0.242213	0.835882	-0.538378	2. DMSO LS vs Xmoo1
RAD50	Progenitors	129.268	0.187018	0.29164	0.641264	0.521351	0.992228	0.187018	2. DMSO LS vs Xmoo1
TH2LCRR	Progenitors	55.2602	-0.249135	0.414491	-0.601062	0.547799	0.998161	-0.249135	2. DMSO LS vs Xmoo1
AC004039.1	Progenitors	198.385	-0.0187622	0.270129	-0.0694564	0.944626	0.999676	-0.0187622	2. DMSO LS vs Xmoo1
KIF3A	Progenitors	99.6973	-0.0311628	0.322715	-0.0965644	0.923072	0.999676	-0.0311628	2. DMSO LS vs Xmoo1
AFF4	Progenitors	356.162	-0.168547	0.221751	-0.760071	0.447212	0.986658	-0.168547	2. DMSO LS vs Xmoo1
ZCCHC10	Progenitors	50.0739	-0.120006	0.455283	-0.263585	0.7921	0.999676	-0.120006	2. DMSO LS vs Xmoo1
HSPA4	Progenitors	79.6755	0.108679	0.352703	0.308132	0.757982	0.999676	0.108679	2. DMSO LS vs Xmoo1
VDAC1	Progenitors	44.4774	0.207613	0.466289	0.445246	0.656142	0.999676	0.207613	2. DMSO LS vs Xmoo1
TCF7	Progenitors	53.0688	0.128164	0.429244	0.298579	0.765261	0.999676	0.128164	2. DMSO LS vs Xmoo1
SKP1	Progenitors	136.748	-0.180056	0.304797	-0.59074	0.554695	0.99859	-0.180056	2. DMSO LS vs Xmoo1
PPP2CA	Progenitors	124.577	0.14094	0.31912	0.441651	0.658742	0.999676	0.14094	2. DMSO LS vs Xmoo1
CDKL3	Progenitors	91.9054	0.175212	0.336383	0.52087	0.602458	0.999676	0.175212	2. DMSO LS vs Xmoo1
UBE2B	Progenitors	128.658	-0.238721	0.294305	-0.811134	0.417289	0.968004	-0.238721	2. DMSO LS vs Xmoo1
SAR1B	Progenitors	62.1806	0.0883715	0.389981	0.226605	0.820731	0.999676	0.0883715	2. DMSO LS vs Xmoo1
SEC24A	Progenitors	48.3955	-0.284397	0.467675	-0.608109	0.543115	0.996557	-0.284397	2. DMSO LS vs Xmoo1
DDX46	Progenitors	303.725	-0.0128341	0.225571	-0.0568963	0.954628	0.999676	-0.0128341	2. DMSO LS vs Xmoo1
TXNDC15	Progenitors	53.8422	-0.0896576	0.425174	-0.210873	0.832987	0.999676	-0.0896576	2. DMSO LS vs Xmoo1
PCBD2	Progenitors	58.2276	-0.170807	0.420543	-0.406158	0.684627	0.999676	-0.170807	2. DMSO LS vs Xmoo1
C5orf66	Progenitors	65.3241	0.114433	0.411403	0.278152	0.780896	0.999676	0.114433	2. DMSO LS vs Xmoo1
H2AFY	Progenitors	211.863	-0.138743	0.247858	-0.559768	0.575637	0.999567	-0.138743	2. DMSO LS vs Xmoo1
SMAD5	Progenitors	144.958	-0.0205089	0.282606	-0.0725708	0.942148	0.999676	-0.0205089	2. DMSO LS vs Xmoo1
SPOCK1	Progenitors	122.735	-1.0078	0.339679	-2.96694	0.00300782	0.0408622	-1.0078	2. DMSO LS vs Xmoo1
PKD2L2	Progenitors	74.0175	-0.239169	0.37343	-0.640464	0.521871	0.992228	-0.239169	2. DMSO LS vs Xmoo1
FAM13B	Progenitors	245.905	-0.0973591	0.241821	-0.402608	0.687237	0.999676	-0.0973591	2. DMSO LS vs Xmoo1
BRD8	Progenitors	71.3459	-0.167189	0.385899	-0.433245	0.664837	0.999676	-0.167189	2. DMSO LS vs Xmoo1
KDM3B	Progenitors	176.269	-0.437456	0.265374	-1.64845	0.0992594	0.551052	-0.437456	2. DMSO LS vs Xmoo1
ETF1	Progenitors	56.3939	0.0671859	0.423534	0.158631	0.873959	0.999676	0.0671859	2. DMSO LS vs Xmoo1
HSPA9	Progenitors	159.988	0.447229	0.272334	1.64221	0.100547	0.552835	0.447229	2. DMSO LS vs Xmoo1
CTNNA1	Progenitors	390.568	-0.0350273	0.220429	-0.158905	0.873743	0.999676	-0.0350273	2. DMSO LS vs Xmoo1
SIL1	Progenitors	161.185	0.113612	0.276783	0.410472	0.68146	0.999676	0.113612	2. DMSO LS vs Xmoo1
AC011405.1	Progenitors	49.3435	0.441727	0.432332	1.02173	0.306908	0.904551	0.441727	2. DMSO LS vs Xmoo1
MATR3.1	Progenitors	53.3937	0.136419	0.435645	0.313143	0.754172	0.999676	0.136419	2. DMSO LS vs Xmoo1
PAIP2	Progenitors	143.239	-0.254419	0.282574	-0.900361	0.367928	0.943346	-0.254419	2. DMSO LS vs Xmoo1
DNAJC18	Progenitors	52.0786	-0.503206	0.431036	-1.16743	0.243035	0.836695	-0.503206	2. DMSO LS vs Xmoo1
UBE2D2	Progenitors	230.628	-0.019874	0.246925	-0.0804859	0.935851	0.999676	-0.019874	2. DMSO LS vs Xmoo1
CYSTM1	Progenitors	195.298	0.307598	0.272752	1.12776	0.259422	0.854095	0.307598	2. DMSO LS vs Xmoo1
PFDN1	Progenitors	100.039	0.111661	0.329461	0.338919	0.734671	0.999676	0.111661	2. DMSO LS vs Xmoo1
ANKHD1	Progenitors	479.68	-0.131202	0.198407	-0.661278	0.508434	0.990108	-0.131202	2. DMSO LS vs Xmoo1
SRA1	Progenitors	92.3086	-0.179128	0.335773	-0.533481	0.593701	0.999676	-0.179128	2. DMSO LS vs Xmoo1
HARS	Progenitors	71.9153	0.468523	0.378664	1.2373	0.215974	0.800321	0.468523	2. DMSO LS vs Xmoo1
AC244517.2	Progenitors	45.8892	0.21659	0.462883	0.467915	0.639845	0.999676	0.21659	2. DMSO LS vs Xmoo1
AC244517.11	Progenitors	61.7078	-0.767154	0.395862	-1.93793	0.0526314	0.373226	-0.767154	2. DMSO LS vs Xmoo1
TAF7	Progenitors	55.4338	-0.0249071	0.416922	-0.0597404	0.952362	0.999676	-0.0249071	2. DMSO LS vs Xmoo1
DIAPH1	Progenitors	103.5	0.0202419	0.317937	0.0636664	0.949236	0.999676	0.0202419	2. DMSO LS vs Xmoo1
HDAC3	Progenitors	56.2317	-0.228085	0.414224	-0.550632	0.581886	0.999567	-0.228085	2. DMSO LS vs Xmoo1
RNF14	Progenitors	49.008	0.206904	0.43498	0.475662	0.634315	0.999676	0.206904	2. DMSO LS vs Xmoo1
NDFIP1	Progenitors	213.04	-0.0822153	0.253831	-0.323897	0.746016	0.999676	-0.0822153	2. DMSO LS vs Xmoo1
SPRY4-AS1	Progenitors	87.0995	-1.49011	0.354961	-4.19794	2.69e-05	0.000708873	-1.49011	2. DMSO LS vs Xmoo1
FGF1	Progenitors	37.3229	-1.77884	0.517382	-3.43815	0.000585702	0.0102907	-1.77884	2. DMSO LS vs Xmoo1
ARHGAP26	Progenitors	75.1521	-0.451626	0.393723	-1.14707	0.251355	0.84651	-0.451626	2. DMSO LS vs Xmoo1
KCTD16	Progenitors	41.2937	-0.552709	0.48759	-1.13355	0.256982	0.85086	-0.552709	2. DMSO LS vs Xmoo1
PRELID2	Progenitors	86.4093	-0.946727	0.396357	-2.38857	0.0169139	0.163538	-0.946727	2. DMSO LS vs Xmoo1
AC091887.1	Progenitors	80.2674	0.249812	0.35123	0.711251	0.476929	0.990108	0.249812	2. DMSO LS vs Xmoo1
LARS	Progenitors	265.909	0.173173	0.230029	0.752828	0.451553	0.987441	0.173173	2. DMSO LS vs Xmoo1
RBM27	Progenitors	120.894	0.0489657	0.306901	0.159549	0.873237	0.999676	0.0489657	2. DMSO LS vs Xmoo1
TCERG1	Progenitors	277.217	0.00446825	0.228899	0.0195206	0.984426	0.999676	0.00446825	2. DMSO LS vs Xmoo1
PPP2R2B	Progenitors	450.389	-0.43608	0.241232	-1.80773	0.0706492	0.446494	-0.43608	2. DMSO LS vs Xmoo1
DPYSL3	Progenitors	377.169	-0.355983	0.226843	-1.56929	0.11658	0.599094	-0.355983	2. DMSO LS vs Xmoo1
JAKMIP2-AS1	Progenitors	226.543	-0.305632	0.243611	-1.25459	0.209628	0.79524	-0.305632	2. DMSO LS vs Xmoo1
JAKMIP2	Progenitors	539.448	-0.446744	0.200522	-2.22791	0.0258865	0.226461	-0.446744	2. DMSO LS vs Xmoo1
AC011346.1	Progenitors	85.0923	-0.408927	0.343863	-1.18922	0.234354	0.829501	-0.408927	2. DMSO LS vs Xmoo1
FBXO38	Progenitors	69.1296	-0.185572	0.387425	-0.478988	0.631947	0.999676	-0.185572	2. DMSO LS vs Xmoo1
CSNK1A1	Progenitors	280.978	0.211327	0.232446	0.909145	0.363273	0.943346	0.211327	2. DMSO LS vs Xmoo1
HMGXB3	Progenitors	104.863	-0.0974729	0.341417	-0.285495	0.775265	0.999676	-0.0974729	2. DMSO LS vs Xmoo1
RPS14	Progenitors	76.4635	0.567114	0.377573	1.502	0.133098	0.642998	0.567114	2. DMSO LS vs Xmoo1
DCTN4	Progenitors	119.255	0.082788	0.300979	0.275063	0.783268	0.999676	0.082788	2. DMSO LS vs Xmoo1
G3BP1	Progenitors	148.037	0.0322954	0.295481	0.109298	0.912966	0.999676	0.0322954	2. DMSO LS vs Xmoo1
GRIA1	Progenitors	261.308	-1.60579	0.251529	-6.38413	1.72e-10	1.45e-08	-1.60579	2. DMSO LS vs Xmoo1
GALNT10	Progenitors	60.9169	0.495163	0.40026	1.2371	0.216048	0.800321	0.495163	2. DMSO LS vs Xmoo1
LARP1	Progenitors	104.767	-0.0188728	0.326134	-0.0578683	0.953854	0.999676	-0.0188728	2. DMSO LS vs Xmoo1
FAXDC2	Progenitors	47.676	-0.34401	0.440426	-0.781084	0.434753	0.976991	-0.34401	2. DMSO LS vs Xmoo1
SGCD	Progenitors	61.3336	-0.186904	0.458264	-0.407853	0.683381	0.999676	-0.186904	2. DMSO LS vs Xmoo1
CYFIP2	Progenitors	103.123	-0.102844	0.328076	-0.313476	0.753919	0.999676	-0.102844	2. DMSO LS vs Xmoo1
CLINT1	Progenitors	122.035	-0.00155916	0.306534	-0.0050864	0.995942	0.999676	-0.00155916	2. DMSO LS vs Xmoo1
RNF145	Progenitors	172.861	0.0387134	0.276877	0.139822	0.888801	0.999676	0.0387134	2. DMSO LS vs Xmoo1
TTC1	Progenitors	97.7607	-0.229033	0.331916	-0.690031	0.490174	0.990108	-0.229033	2. DMSO LS vs Xmoo1
PWWP2A	Progenitors	88.908	0.358251	0.340107	1.05335	0.292181	0.891532	0.358251	2. DMSO LS vs Xmoo1
AC109466.1	Progenitors	53.786	1.25006	0.434711	2.8756	0.00403256	0.0513458	1.25006	2. DMSO LS vs Xmoo1
TENM2	Progenitors	180.777	2.56117	0.672019	3.81115	0.00013832	0.00296941	2.56117	2. DMSO LS vs Xmoo1
WWC1	Progenitors	132.635	0.328498	0.308084	1.06626	0.286306	0.884573	0.328498	2. DMSO LS vs Xmoo1
RARS	Progenitors	109.96	0.427859	0.336218	1.27256	0.203173	0.787224	0.427859	2. DMSO LS vs Xmoo1
PANK3	Progenitors	110.895	0.0128602	0.315997	0.0406973	0.967537	0.999676	0.0128602	2. DMSO LS vs Xmoo1
RANBP17	Progenitors	487.794	0.0424734	0.200322	0.212025	0.832087	0.999676	0.0424734	2. DMSO LS vs Xmoo1
NPM1	Progenitors	117.859	-0.052841	0.332787	-0.158783	0.87384	0.999676	-0.052841	2. DMSO LS vs Xmoo1
FBXW11	Progenitors	267.655	-0.117236	0.232878	-0.503422	0.614667	0.999676	-0.117236	2. DMSO LS vs Xmoo1
UBTD2	Progenitors	126.716	-0.0287777	0.294106	-0.0978481	0.922053	0.999676	-0.0287777	2. DMSO LS vs Xmoo1
SH3PXD2B	Progenitors	172.795	0.424559	0.274596	1.54612	0.122076	0.612816	0.424559	2. DMSO LS vs Xmoo1
ERGIC1	Progenitors	63.9478	-0.568707	0.392904	-1.44744	0.147772	0.678458	-0.568707	2. DMSO LS vs Xmoo1
CREBRF	Progenitors	74.972	0.00603706	0.375395	0.0160819	0.987169	0.999676	0.00603706	2. DMSO LS vs Xmoo1
CPEB4	Progenitors	100.592	-0.427623	0.349847	-1.22232	0.221588	0.812706	-0.427623	2. DMSO LS vs Xmoo1
SFXN1	Progenitors	166.631	0.197681	0.27195	0.726903	0.467286	0.987737	0.197681	2. DMSO LS vs Xmoo1
CPLX2	Progenitors	59.0272	-0.328293	0.409875	-0.800958	0.423156	0.969952	-0.328293	2. DMSO LS vs Xmoo1
SIMC1	Progenitors	146.036	-0.195777	0.284258	-0.688729	0.490994	0.990108	-0.195777	2. DMSO LS vs Xmoo1
AC138956.2	Progenitors	49.2071	0.0248917	0.438832	0.0567225	0.954766	0.999676	0.0248917	2. DMSO LS vs Xmoo1
ARL10	Progenitors	63.8854	-0.542015	0.39651	-1.36696	0.171637	0.723824	-0.542015	2. DMSO LS vs Xmoo1
FAF2	Progenitors	106.296	-0.242003	0.329498	-0.734459	0.462669	0.987441	-0.242003	2. DMSO LS vs Xmoo1
UIMC1	Progenitors	150.726	-0.106706	0.279594	-0.381646	0.702724	0.999676	-0.106706	2. DMSO LS vs Xmoo1
ZNF346	Progenitors	129.669	0.0463722	0.306316	0.151387	0.879671	0.999676	0.0463722	2. DMSO LS vs Xmoo1
NSD1	Progenitors	221.341	-0.274702	0.261294	-1.05131	0.293114	0.891532	-0.274702	2. DMSO LS vs Xmoo1
DBN1	Progenitors	50.9261	0.0408294	0.435371	0.0937807	0.925283	0.999676	0.0408294	2. DMSO LS vs Xmoo1
FAM193B	Progenitors	78.7158	-0.113702	0.353987	-0.321203	0.748056	0.999676	-0.113702	2. DMSO LS vs Xmoo1
RMND5B	Progenitors	96.4994	-0.0245753	0.329933	-0.0744858	0.940624	0.999676	-0.0245753	2. DMSO LS vs Xmoo1
HNRNPAB	Progenitors	92.9125	-0.282248	0.335529	-0.841203	0.400234	0.958672	-0.282248	2. DMSO LS vs Xmoo1
PHYKPL	Progenitors	87.4819	0.0705077	0.353983	0.199184	0.842119	0.999676	0.0705077	2. DMSO LS vs Xmoo1
CLK4	Progenitors	45.4595	-0.0711497	0.456628	-0.155815	0.876178	0.999676	-0.0711497	2. DMSO LS vs Xmoo1
ZFP2	Progenitors	45.9719	-0.0234371	0.4685	-0.0500258	0.960102	0.999676	-0.0234371	2. DMSO LS vs Xmoo1
RUFY1	Progenitors	108.046	-0.322929	0.320786	-1.00668	0.314088	0.907704	-0.322929	2. DMSO LS vs Xmoo1
HNRNPH1	Progenitors	280.269	0.233569	0.2278	1.02532	0.30521	0.903423	0.233569	2. DMSO LS vs Xmoo1
CANX	Progenitors	102.844	0.228483	0.332081	0.688033	0.491432	0.990108	0.228483	2. DMSO LS vs Xmoo1
MAML1	Progenitors	65.5879	-0.245715	0.393451	-0.624513	0.532291	0.993895	-0.245715	2. DMSO LS vs Xmoo1
SQSTM1	Progenitors	116.094	-0.0681895	0.308338	-0.221152	0.824974	0.999676	-0.0681895	2. DMSO LS vs Xmoo1
MRNIP	Progenitors	66.8995	0.180331	0.393968	0.45773	0.647147	0.999676	0.180331	2. DMSO LS vs Xmoo1
TBC1D9B	Progenitors	48.7777	-0.23591	0.434786	-0.542589	0.587413	0.999567	-0.23591	2. DMSO LS vs Xmoo1
RNF130	Progenitors	824.728	0.373585	0.192473	1.94098	0.0522613	0.371859	0.373585	2. DMSO LS vs Xmoo1
MAPK9	Progenitors	66.7772	-0.0322807	0.384468	-0.0839619	0.933087	0.999676	-0.0322807	2. DMSO LS vs Xmoo1
CNOT6	Progenitors	135.148	0.0623747	0.299357	0.208362	0.834946	0.999676	0.0623747	2. DMSO LS vs Xmoo1
RACK1	Progenitors	104.247	-0.235476	0.318499	-0.739331	0.459706	0.987441	-0.235476	2. DMSO LS vs Xmoo1
AC008443.1	Progenitors	62.0644	0.28495	0.409291	0.696204	0.486301	0.990108	0.28495	2. DMSO LS vs Xmoo1
EXOC2	Progenitors	127.225	-0.0125154	0.294719	-0.0424654	0.966128	0.999676	-0.0125154	2. DMSO LS vs Xmoo1
GMDS	Progenitors	152.842	-0.523358	0.307445	-1.70228	0.0887028	0.514945	-0.523358	2. DMSO LS vs Xmoo1
GMDS-DT	Progenitors	326.631	-0.011502	0.218516	-0.0526368	0.958021	0.999676	-0.011502	2. DMSO LS vs Xmoo1
AL031768.2	Progenitors	52.1316	-0.380945	0.469799	-0.810867	0.417442	0.968004	-0.380945	2. DMSO LS vs Xmoo1
WRNIP1	Progenitors	55.2015	-0.047656	0.412049	-0.115656	0.907925	0.999676	-0.047656	2. DMSO LS vs Xmoo1
RIPK1	Progenitors	54.8771	0.0445729	0.443363	0.100534	0.919921	0.999676	0.0445729	2. DMSO LS vs Xmoo1
TUBB2A	Progenitors	48.7015	-0.0613211	0.448434	-0.136745	0.891232	0.999676	-0.0613211	2. DMSO LS vs Xmoo1
TUBB2B	Progenitors	247.342	0.111309	0.290281	0.383453	0.701384	0.999676	0.111309	2. DMSO LS vs Xmoo1
PSMG4	Progenitors	229.089	-0.0754996	0.240954	-0.313336	0.754025	0.999676	-0.0754996	2. DMSO LS vs Xmoo1
SLC22A23	Progenitors	257.412	0.253923	0.236645	1.07301	0.283267	0.88317	0.253923	2. DMSO LS vs Xmoo1
PRPF4B	Progenitors	378.124	-0.145369	0.217853	-0.667278	0.504595	0.990108	-0.145369	2. DMSO LS vs Xmoo1
FAM217A	Progenitors	133.006	0.205947	0.307783	0.669132	0.503411	0.990108	0.205947	2. DMSO LS vs Xmoo1
CDYL	Progenitors	204.483	-0.37257	0.252261	-1.47693	0.139695	0.657943	-0.37257	2. DMSO LS vs Xmoo1
LYRM4	Progenitors	147.319	0.152501	0.28158	0.541591	0.5881	0.999567	0.152501	2. DMSO LS vs Xmoo1
FARS2	Progenitors	300.761	-0.0326423	0.234713	-0.139073	0.889392	0.999676	-0.0326423	2. DMSO LS vs Xmoo1
AL022097.1	Progenitors	60.8088	0.51619	0.408741	1.26288	0.206634	0.792112	0.51619	2. DMSO LS vs Xmoo1
RREB1	Progenitors	54.3544	0.383679	0.434271	0.883501	0.376965	0.946552	0.383679	2. DMSO LS vs Xmoo1
SSR1	Progenitors	57.792	0.826292	0.416129	1.98566	0.0470708	0.344861	0.826292	2. DMSO LS vs Xmoo1
EEF1E1	Progenitors	42.1078	-0.036955	0.48388	-0.0763721	0.939123	0.999676	-0.036955	2. DMSO LS vs Xmoo1
SLC35B3	Progenitors	59.2465	-0.0114791	0.407165	-0.0281928	0.977508	0.999676	-0.0114791	2. DMSO LS vs Xmoo1
TMEM14B	Progenitors	259.32	-0.489176	0.237224	-2.06208	0.0392002	0.304406	-0.489176	2. DMSO LS vs Xmoo1
MAK	Progenitors	340.116	-0.157322	0.217668	-0.722759	0.469828	0.988902	-0.157322	2. DMSO LS vs Xmoo1
SYCP2L	Progenitors	62.6449	-0.0797905	0.397879	-0.200539	0.841059	0.999676	-0.0797905	2. DMSO LS vs Xmoo1
ELOVL2	Progenitors	130.871	-0.762076	0.297355	-2.56285	0.0103818	0.108186	-0.762076	2. DMSO LS vs Xmoo1
AL139807.1	Progenitors	242.606	0.0517592	0.286697	0.180536	0.856732	0.999676	0.0517592	2. DMSO LS vs Xmoo1
NEDD9	Progenitors	121.89	-0.386608	0.3272	-1.18157	0.237378	0.832277	-0.386608	2. DMSO LS vs Xmoo1
HIVEP1	Progenitors	154.286	0.171652	0.299267	0.573576	0.566255	0.99859	0.171652	2. DMSO LS vs Xmoo1
PHACTR1	Progenitors	1193.58	0.0996928	0.197464	0.504866	0.613653	0.999676	0.0996928	2. DMSO LS vs Xmoo1
TBC1D7	Progenitors	59.5378	-0.603805	0.401882	-1.50244	0.132983	0.642938	-0.603805	2. DMSO LS vs Xmoo1
NOL7	Progenitors	85.2831	-0.231394	0.358482	-0.645482	0.518615	0.992228	-0.231394	2. DMSO LS vs Xmoo1
RANBP9	Progenitors	258.131	0.0145366	0.246722	0.0589192	0.953016	0.999676	0.0145366	2. DMSO LS vs Xmoo1
RNF182	Progenitors	69.5355	-1.78938	0.414481	-4.31715	1.58e-05	0.00045189	-1.78938	2. DMSO LS vs Xmoo1
JARID2	Progenitors	196.806	-0.511421	0.305567	-1.67368	0.0941938	0.538067	-0.511421	2. DMSO LS vs Xmoo1
DTNBP1	Progenitors	65.8127	0.0493965	0.39017	0.126603	0.899255	0.999676	0.0493965	2. DMSO LS vs Xmoo1
ATXN1	Progenitors	331.344	-0.638497	0.245683	-2.59886	0.00935339	0.100173	-0.638497	2. DMSO LS vs Xmoo1
CAP2	Progenitors	176.349	-0.549003	0.273784	-2.00525	0.0449368	0.334897	-0.549003	2. DMSO LS vs Xmoo1
NUP153	Progenitors	187.07	-0.196532	0.261862	-0.750517	0.452943	0.987441	-0.196532	2. DMSO LS vs Xmoo1
KIF13A	Progenitors	270.685	0.0293578	0.235364	0.124734	0.900734	0.999676	0.0293578	2. DMSO LS vs Xmoo1
DEK	Progenitors	203.308	-0.369727	0.250724	-1.47464	0.140311	0.6601	-0.369727	2. DMSO LS vs Xmoo1
AL022068.1	Progenitors	126.338	-0.426319	0.296987	-1.43548	0.151149	0.686446	-0.426319	2. DMSO LS vs Xmoo1
ID4	Progenitors	327.954	0.0820917	0.226243	0.362847	0.716719	0.999676	0.0820917	2. DMSO LS vs Xmoo1
E2F3	Progenitors	160.798	-0.150352	0.300803	-0.499835	0.617191	0.999676	-0.150352	2. DMSO LS vs Xmoo1
CDKAL1	Progenitors	637.804	-0.0972148	0.188402	-0.515997	0.605857	0.999676	-0.0972148	2. DMSO LS vs Xmoo1
AL513188.1	Progenitors	194.459	-0.0842499	0.255039	-0.330341	0.741142	0.999676	-0.0842499	2. DMSO LS vs Xmoo1
SOX4	Progenitors	427.702	-0.372198	0.233225	-1.59587	0.110517	0.582206	-0.372198	2. DMSO LS vs Xmoo1
CASC15	Progenitors	1705.27	-0.686069	0.176427	-3.88868	0.00010079	0.00226418	-0.686069	2. DMSO LS vs Xmoo1
NBAT1	Progenitors	206.881	-0.257135	0.264089	-0.973669	0.330221	0.921522	-0.257135	2. DMSO LS vs Xmoo1
ACOT13	Progenitors	50.3631	0.217465	0.445533	0.488101	0.625478	0.999676	0.217465	2. DMSO LS vs Xmoo1
CARMIL1	Progenitors	252.13	-0.0681724	0.25385	-0.268554	0.788273	0.999676	-0.0681724	2. DMSO LS vs Xmoo1
ZSCAN16-AS1	Progenitors	59.8172	0.187405	0.404898	0.462846	0.643475	0.999676	0.187405	2. DMSO LS vs Xmoo1
ZKSCAN8	Progenitors	52.2809	-0.321855	0.431606	-0.745714	0.45584	0.987441	-0.321855	2. DMSO LS vs Xmoo1
ZSCAN26	Progenitors	82.8958	-0.0837394	0.346586	-0.241612	0.809081	0.999676	-0.0837394	2. DMSO LS vs Xmoo1
GABBR1	Progenitors	145.173	-0.311331	0.282302	-1.10283	0.2701	0.866613	-0.311331	2. DMSO LS vs Xmoo1
HCG17	Progenitors	139.249	0.00323635	0.292835	0.0110518	0.991182	0.999676	0.00323635	2. DMSO LS vs Xmoo1
HCG18	Progenitors	96.9313	-0.135877	0.329008	-0.412991	0.679613	0.999676	-0.135877	2. DMSO LS vs Xmoo1
ABCF1	Progenitors	82.4593	-0.0306164	0.356637	-0.0858476	0.931588	0.999676	-0.0306164	2. DMSO LS vs Xmoo1
PPP1R10	Progenitors	139.856	0.176758	0.283776	0.622879	0.533364	0.993895	0.176758	2. DMSO LS vs Xmoo1
MDC1	Progenitors	46.8327	-0.52623	0.475726	-1.10616	0.268657	0.86659	-0.52623	2. DMSO LS vs Xmoo1
TUBB	Progenitors	194.658	0.172707	0.271381	0.6364	0.524515	0.992228	0.172707	2. DMSO LS vs Xmoo1
DDR1	Progenitors	93.583	0.281133	0.333717	0.842429	0.399548	0.958672	0.281133	2. DMSO LS vs Xmoo1
DDX39B	Progenitors	182.37	0.0973178	0.263761	0.368963	0.712156	0.999676	0.0973178	2. DMSO LS vs Xmoo1
PRRC2A	Progenitors	46.7302	-0.422856	0.444202	-0.951946	0.341125	0.929539	-0.422856	2. DMSO LS vs Xmoo1
MSH5	Progenitors	117.18	0.216847	0.320544	0.676499	0.498724	0.990108	0.216847	2. DMSO LS vs Xmoo1
EHMT2	Progenitors	59.5803	-0.00587263	0.420361	-0.0139705	0.988854	0.999676	-0.00587263	2. DMSO LS vs Xmoo1
AL662884.5	Progenitors	49.5145	0.193304	0.434556	0.444831	0.656442	0.999676	0.193304	2. DMSO LS vs Xmoo1
BRD2	Progenitors	67.8093	-0.101833	0.380743	-0.267459	0.789116	0.999676	-0.101833	2. DMSO LS vs Xmoo1
RING1	Progenitors	46.2094	0.112354	0.458758	0.244908	0.806527	0.999676	0.112354	2. DMSO LS vs Xmoo1
RPS18	Progenitors	76.862	-0.261984	0.357442	-0.73294	0.463595	0.987441	-0.261984	2. DMSO LS vs Xmoo1
SYNGAP1	Progenitors	63.8767	-0.0616903	0.399245	-0.154517	0.877202	0.999676	-0.0616903	2. DMSO LS vs Xmoo1
SYNGAP1-AS1	Progenitors	59.2496	-0.192709	0.399714	-0.482116	0.629724	0.999676	-0.192709	2. DMSO LS vs Xmoo1
UQCC2	Progenitors	50.1177	0.0717974	0.473491	0.151634	0.879475	0.999676	0.0717974	2. DMSO LS vs Xmoo1
AL354740.1	Progenitors	67.2141	0.261405	0.379979	0.687946	0.491487	0.990108	0.261405	2. DMSO LS vs Xmoo1
NUDT3	Progenitors	67.7854	0.275054	0.377848	0.727949	0.466645	0.987737	0.275054	2. DMSO LS vs Xmoo1
ILRUN	Progenitors	87.8533	0.0825201	0.366008	0.22546	0.821622	0.999676	0.0825201	2. DMSO LS vs Xmoo1
UHRF1BP1	Progenitors	187.475	-0.179967	0.25719	-0.699743	0.484088	0.990108	-0.179967	2. DMSO LS vs Xmoo1
TAF11	Progenitors	72.2032	0.0842419	0.386739	0.217826	0.827564	0.999676	0.0842419	2. DMSO LS vs Xmoo1
ANKS1A	Progenitors	189.74	0.195063	0.26093	0.747569	0.45472	0.987441	0.195063	2. DMSO LS vs Xmoo1
SCUBE3	Progenitors	69.5344	-0.0145851	0.376263	-0.0387631	0.969079	0.999676	-0.0145851	2. DMSO LS vs Xmoo1
LHFPL5	Progenitors	126.598	0.111947	0.302343	0.370264	0.711186	0.999676	0.111947	2. DMSO LS vs Xmoo1
SRPK1	Progenitors	179.838	0.0369686	0.265644	0.139166	0.889319	0.999676	0.0369686	2. DMSO LS vs Xmoo1
MAPK14	Progenitors	106.004	-0.141032	0.324729	-0.434308	0.664065	0.999676	-0.141032	2. DMSO LS vs Xmoo1
KCTD20	Progenitors	106.906	-0.0226561	0.321856	-0.0703919	0.943882	0.999676	-0.0226561	2. DMSO LS vs Xmoo1
STK38	Progenitors	115.543	0.133434	0.308931	0.431923	0.665797	0.999676	0.133434	2. DMSO LS vs Xmoo1
SRSF3	Progenitors	109.136	-0.135582	0.3111	-0.435816	0.66297	0.999676	-0.135582	2. DMSO LS vs Xmoo1
C6orf89	Progenitors	52.3407	-0.0818432	0.427838	-0.191295	0.848295	0.999676	-0.0818432	2. DMSO LS vs Xmoo1
MTCH1	Progenitors	136.701	0.0441226	0.290674	0.151794	0.879349	0.999676	0.0441226	2. DMSO LS vs Xmoo1
TBC1D22B	Progenitors	46.5653	-0.156871	0.446098	-0.351651	0.7251	0.999676	-0.156871	2. DMSO LS vs Xmoo1
CMTR1	Progenitors	61.189	-0.157375	0.405466	-0.388133	0.697917	0.999676	-0.157375	2. DMSO LS vs Xmoo1
ZFAND3	Progenitors	810.455	0.0748013	0.18408	0.406352	0.684484	0.999676	0.0748013	2. DMSO LS vs Xmoo1
BTBD9	Progenitors	385.545	0.159607	0.231158	0.690467	0.489901	0.990108	0.159607	2. DMSO LS vs Xmoo1
GLO1	Progenitors	69.4238	0.0131057	0.391727	0.0334563	0.973311	0.999676	0.0131057	2. DMSO LS vs Xmoo1
DAAM2	Progenitors	41.6452	-1.09323	0.487036	-2.24466	0.0247899	0.219928	-1.09323	2. DMSO LS vs Xmoo1
OARD1	Progenitors	52.7514	-0.246508	0.435125	-0.566523	0.571038	0.999567	-0.246508	2. DMSO LS vs Xmoo1
USP49	Progenitors	114.728	0.0033416	0.306806	0.0108916	0.99131	0.999676	0.0033416	2. DMSO LS vs Xmoo1
TRERF1	Progenitors	161.008	0.150952	0.276964	0.545023	0.585738	0.999567	0.150952	2. DMSO LS vs Xmoo1
UBR2	Progenitors	204.869	0.0143947	0.249045	0.0577997	0.953908	0.999676	0.0143947	2. DMSO LS vs Xmoo1
BICRAL	Progenitors	133.012	-0.0473763	0.288711	-0.164096	0.869655	0.999676	-0.0473763	2. DMSO LS vs Xmoo1
RPL7L1	Progenitors	50.3066	0.00369652	0.428768	0.00862126	0.993121	0.999676	0.00369652	2. DMSO LS vs Xmoo1
RRP36	Progenitors	57.9197	-0.119416	0.423415	-0.28203	0.77792	0.999676	-0.119416	2. DMSO LS vs Xmoo1
PTK7	Progenitors	73.7133	0.202873	0.371454	0.54616	0.584956	0.999567	0.202873	2. DMSO LS vs Xmoo1
CUL9	Progenitors	48.3394	-0.405531	0.436575	-0.928894	0.352944	0.937112	-0.405531	2. DMSO LS vs Xmoo1
POLR1C	Progenitors	164.395	0.285633	0.269157	1.06121	0.288594	0.886081	0.285633	2. DMSO LS vs Xmoo1
XPO5	Progenitors	68.5751	0.448886	0.377562	1.18891	0.234476	0.829501	0.448886	2. DMSO LS vs Xmoo1
GTPBP2	Progenitors	54.3576	0.860938	0.420837	2.04578	0.0407784	0.312419	0.860938	2. DMSO LS vs Xmoo1
VEGFA	Progenitors	58.4878	0.252124	0.420608	0.599429	0.548887	0.99859	0.252124	2. DMSO LS vs Xmoo1
HSP90AB1	Progenitors	217.35	0.0150542	0.288883	0.0521119	0.95844	0.999676	0.0150542	2. DMSO LS vs Xmoo1
CDC5L	Progenitors	58.5321	0.0173262	0.402968	0.0429965	0.965704	0.999676	0.0173262	2. DMSO LS vs Xmoo1
AL133334.1	Progenitors	74.856	-0.837499	0.366123	-2.28748	0.0221677	0.201787	-0.837499	2. DMSO LS vs Xmoo1
SUPT3H	Progenitors	476.284	0.123503	0.200113	0.617165	0.537126	0.994663	0.123503	2. DMSO LS vs Xmoo1
RUNX2	Progenitors	177.13	-0.101469	0.28228	-0.359462	0.71925	0.999676	-0.101469	2. DMSO LS vs Xmoo1
SLC25A27	Progenitors	61.3936	-1.33959	0.411014	-3.25922	0.00111717	0.0178351	-1.33959	2. DMSO LS vs Xmoo1
CD2AP	Progenitors	176.049	0.0779993	0.267605	0.291472	0.770691	0.999676	0.0779993	2. DMSO LS vs Xmoo1
PTCHD4	Progenitors	105.993	0.189663	0.941414	0.201466	0.840334	0.999676	0.189663	2. DMSO LS vs Xmoo1
AL353138.1	Progenitors	52.7427	0.385879	0.522426	0.73863	0.460132	0.987441	0.385879	2. DMSO LS vs Xmoo1
MCM3	Progenitors	67.9341	-0.0547226	0.386604	-0.141547	0.887438	0.999676	-0.0547226	2. DMSO LS vs Xmoo1
EFHC1	Progenitors	95.864	0.0225825	0.331193	0.0681855	0.945638	0.999676	0.0225825	2. DMSO LS vs Xmoo1
GSTA4	Progenitors	65.7832	-0.0794884	0.404966	-0.196284	0.844388	0.999676	-0.0794884	2. DMSO LS vs Xmoo1
FBXO9	Progenitors	75.0629	-0.183657	0.368642	-0.498198	0.618344	0.999676	-0.183657	2. DMSO LS vs Xmoo1
ELOVL5	Progenitors	137.658	0.0253152	0.291712	0.0867816	0.930845	0.999676	0.0253152	2. DMSO LS vs Xmoo1
LRRC1	Progenitors	131.925	0.391469	0.291251	1.34409	0.178918	0.736034	0.391469	2. DMSO LS vs Xmoo1
COL21A1	Progenitors	35.1426	-0.306281	1.29074	-0.237291	0.812431	0.999676	-0.306281	2. DMSO LS vs Xmoo1
DST	Progenitors	674.784	0.280874	0.208826	1.34501	0.178621	0.735633	0.280874	2. DMSO LS vs Xmoo1
KIAA1586	Progenitors	47.7992	0.198621	0.450457	0.440932	0.659262	0.999676	0.198621	2. DMSO LS vs Xmoo1
ZNF451	Progenitors	195.509	0.24149	0.253967	0.950874	0.341668	0.929539	0.24149	2. DMSO LS vs Xmoo1
ZNF451-AS1	Progenitors	249.481	0.467604	0.235739	1.98357	0.0473037	0.34514	0.467604	2. DMSO LS vs Xmoo1
PRIM2	Progenitors	286.684	0.0277198	0.232077	0.119442	0.904925	0.999676	0.0277198	2. DMSO LS vs Xmoo1
KHDRBS2	Progenitors	148.379	1.41522	1.04056	1.36006	0.173812	0.727398	1.41522	2. DMSO LS vs Xmoo1
PHF3	Progenitors	225.961	0.10255	0.245135	0.418341	0.675698	0.999676	0.10255	2. DMSO LS vs Xmoo1
EYS	Progenitors	79.9429	-0.455139	0.354452	-1.28406	0.19912	0.780352	-0.455139	2. DMSO LS vs Xmoo1
AL391807.1	Progenitors	291.582	0.648475	0.236666	2.74005	0.00614303	0.0719623	0.648475	2. DMSO LS vs Xmoo1
ADGRB3	Progenitors	6826.79	0.485687	0.177337	2.73878	0.00616674	0.0719623	0.485687	2. DMSO LS vs Xmoo1
LMBRD1	Progenitors	104.956	-0.364799	0.325511	-1.1207	0.262418	0.85753	-0.364799	2. DMSO LS vs Xmoo1
FAM135A	Progenitors	231.281	-0.0706631	0.263459	-0.268213	0.788536	0.999676	-0.0706631	2. DMSO LS vs Xmoo1
SMAP1	Progenitors	195.983	0.0987067	0.252802	0.39045	0.696203	0.999676	0.0987067	2. DMSO LS vs Xmoo1
B3GAT2	Progenitors	190.951	-0.199807	0.256734	-0.778266	0.436412	0.978273	-0.199807	2. DMSO LS vs Xmoo1
LINC00472	Progenitors	72.7779	0.0772846	0.369425	0.209203	0.83429	0.999676	0.0772846	2. DMSO LS vs Xmoo1
RIMS1	Progenitors	92.5812	-0.820307	0.424824	-1.93093	0.0534914	0.375514	-0.820307	2. DMSO LS vs Xmoo1
KHDC1	Progenitors	102.992	-0.847035	0.327627	-2.58536	0.00972763	0.103531	-0.847035	2. DMSO LS vs Xmoo1
AC019205.1	Progenitors	73.5108	-0.519762	0.395435	-1.31441	0.188709	0.754821	-0.519762	2. DMSO LS vs Xmoo1
EEF1A1	Progenitors	340.577	0.0965469	0.222598	0.433727	0.664487	0.999676	0.0965469	2. DMSO LS vs Xmoo1
AL357507.1	Progenitors	161.705	0.0667845	0.275831	0.242121	0.808686	0.999676	0.0667845	2. DMSO LS vs Xmoo1
AL356277.3	Progenitors	86.5315	0.19261	0.360462	0.534341	0.593105	0.999676	0.19261	2. DMSO LS vs Xmoo1
TMEM30A	Progenitors	49.3804	-0.0242976	0.460805	-0.0527286	0.957948	0.999676	-0.0242976	2. DMSO LS vs Xmoo1
SENP6	Progenitors	388.496	0.0457909	0.208114	0.220028	0.825849	0.999676	0.0457909	2. DMSO LS vs Xmoo1
MYO6	Progenitors	348.763	0.324056	0.221128	1.46547	0.142793	0.666233	0.324056	2. DMSO LS vs Xmoo1
AL355612.1	Progenitors	84.6266	4.8632	0.538069	9.03823	1.59e-19	4.17e-17	4.8632	2. DMSO LS vs Xmoo1
IRAK1BP1	Progenitors	255.181	-0.24483	0.238338	-1.02724	0.304307	0.901993	-0.24483	2. DMSO LS vs Xmoo1
PHIP	Progenitors	847.625	0.183025	0.179532	1.01946	0.307986	0.904551	0.183025	2. DMSO LS vs Xmoo1
HMGN3	Progenitors	573.345	0.492765	0.194031	2.53962	0.0110972	0.114616	0.492765	2. DMSO LS vs Xmoo1
BCKDHB	Progenitors	242.537	0.202513	0.2364	0.856654	0.391636	0.956657	0.202513	2. DMSO LS vs Xmoo1
IBTK	Progenitors	159.787	0.536984	0.276208	1.94413	0.0518802	0.369985	0.536984	2. DMSO LS vs Xmoo1
UBE3D	Progenitors	127.336	0.542868	0.326455	1.66292	0.096329	0.543416	0.542868	2. DMSO LS vs Xmoo1
DOP1A	Progenitors	160.179	-0.0696471	0.271147	-0.256861	0.797286	0.999676	-0.0696471	2. DMSO LS vs Xmoo1
PGM3	Progenitors	78.2175	0.739518	0.392496	1.88414	0.0595455	0.401868	0.739518	2. DMSO LS vs Xmoo1
SNAP91	Progenitors	286.293	0.115101	0.231915	0.496305	0.619679	0.999676	0.115101	2. DMSO LS vs Xmoo1
CYB5R4	Progenitors	54.97	0.129679	0.436566	0.297044	0.766433	0.999676	0.129679	2. DMSO LS vs Xmoo1
CEP162	Progenitors	111.334	-0.10386	0.336377	-0.30876	0.757504	0.999676	-0.10386	2. DMSO LS vs Xmoo1
SNX14	Progenitors	172.976	0.482087	0.266045	1.81205	0.0699782	0.445335	0.482087	2. DMSO LS vs Xmoo1
SYNCRIP	Progenitors	132.555	0.00546928	0.296009	0.0184767	0.985259	0.999676	0.00546928	2. DMSO LS vs Xmoo1
ZNF292	Progenitors	499.144	0.0115817	0.202282	0.0572552	0.954342	0.999676	0.0115817	2. DMSO LS vs Xmoo1
SMIM8	Progenitors	97.2884	-0.421984	0.328481	-1.28465	0.198914	0.780352	-0.421984	2. DMSO LS vs Xmoo1
SLC35A1	Progenitors	83.129	0.32354	0.357231	0.905687	0.365102	0.943346	0.32354	2. DMSO LS vs Xmoo1
RARS2	Progenitors	143.048	-0.139065	0.291912	-0.476394	0.633794	0.999676	-0.139065	2. DMSO LS vs Xmoo1
ORC3	Progenitors	142.165	0.570326	0.282577	2.0183	0.04356	0.32738	0.570326	2. DMSO LS vs Xmoo1
RNGTT	Progenitors	330.597	0.157771	0.223937	0.704533	0.481101	0.990108	0.157771	2. DMSO LS vs Xmoo1
SRSF12	Progenitors	83.3153	0.0247764	0.347984	0.0711998	0.943239	0.999676	0.0247764	2. DMSO LS vs Xmoo1
UBE2J1	Progenitors	53.9821	0.437228	0.419724	1.0417	0.297549	0.895065	0.437228	2. DMSO LS vs Xmoo1
RRAGD	Progenitors	51.7751	-0.417144	0.433382	-0.962532	0.335782	0.923898	-0.417144	2. DMSO LS vs Xmoo1
ANKRD6	Progenitors	204.05	0.158343	0.25073	0.631528	0.527695	0.992362	0.158343	2. DMSO LS vs Xmoo1
LYRM2	Progenitors	197.383	0.281801	0.269052	1.04738	0.294922	0.892285	0.281801	2. DMSO LS vs Xmoo1
MDN1	Progenitors	152.06	0.176323	0.275414	0.640209	0.522037	0.992228	0.176323	2. DMSO LS vs Xmoo1
CASP8AP2	Progenitors	74.217	0.120338	0.38875	0.309551	0.756902	0.999676	0.120338	2. DMSO LS vs Xmoo1
BACH2	Progenitors	797.24	0.359377	0.180623	1.98965	0.0466294	0.343844	0.359377	2. DMSO LS vs Xmoo1
MAP3K7	Progenitors	128.87	-0.0714229	0.29803	-0.23965	0.810602	0.999676	-0.0714229	2. DMSO LS vs Xmoo1
EPHA7	Progenitors	168.21	-1.23363	0.278741	-4.42574	9.61e-06	0.00028383	-1.23363	2. DMSO LS vs Xmoo1
AL591519.1	Progenitors	186.293	0.384574	0.264603	1.4534	0.146113	0.67379	0.384574	2. DMSO LS vs Xmoo1
FUT9	Progenitors	814.367	-0.140213	0.202353	-0.692912	0.488365	0.990108	-0.140213	2. DMSO LS vs Xmoo1
UFL1-AS1	Progenitors	152.126	-0.224295	0.326205	-0.687589	0.491712	0.990108	-0.224295	2. DMSO LS vs Xmoo1
UFL1	Progenitors	110.213	0.634457	0.331935	1.91139	0.0559546	0.386763	0.634457	2. DMSO LS vs Xmoo1
MMS22L	Progenitors	311.649	0.543921	0.231899	2.34551	0.019001	0.179185	0.543921	2. DMSO LS vs Xmoo1
AL589740.1	Progenitors	514.938	1.84878	0.657074	2.81366	0.00489809	0.0602916	1.84878	2. DMSO LS vs Xmoo1
POU3F2	Progenitors	45.5713	1.8084	0.475414	3.80384	0.000142468	0.00303771	1.8084	2. DMSO LS vs Xmoo1
FBXL4	Progenitors	123.29	0.463431	0.297493	1.55779	0.119283	0.605594	0.463431	2. DMSO LS vs Xmoo1
PNISR	Progenitors	491.683	-0.0572644	0.204527	-0.279985	0.779489	0.999676	-0.0572644	2. DMSO LS vs Xmoo1
USP45	Progenitors	162.844	0.319536	0.27495	1.16216	0.245171	0.840782	0.319536	2. DMSO LS vs Xmoo1
TSTD3	Progenitors	221.534	0.515792	0.255297	2.02036	0.043346	0.326914	0.515792	2. DMSO LS vs Xmoo1
CCNC	Progenitors	218.854	0.667849	0.246115	2.71356	0.00665641	0.0757122	0.667849	2. DMSO LS vs Xmoo1
ASCC3	Progenitors	281.441	0.0407473	0.229289	0.177711	0.85895	0.999676	0.0407473	2. DMSO LS vs Xmoo1
GRIK2	Progenitors	115.068	-1.02539	0.358583	-2.85955	0.0042424	0.0534763	-1.02539	2. DMSO LS vs Xmoo1
HACE1	Progenitors	107.198	0.136408	0.313615	0.434955	0.663595	0.999676	0.136408	2. DMSO LS vs Xmoo1
ATG5	Progenitors	116.478	0.0379707	0.309269	0.122776	0.902285	0.999676	0.0379707	2. DMSO LS vs Xmoo1
QRSL1	Progenitors	67.3399	0.419593	0.390121	1.07554	0.282131	0.88317	0.419593	2. DMSO LS vs Xmoo1
PDSS2	Progenitors	229.491	0.00521155	0.24449	0.021316	0.982994	0.999676	0.00521155	2. DMSO LS vs Xmoo1
SOBP	Progenitors	195.764	0.224565	0.253633	0.885395	0.375944	0.945541	0.224565	2. DMSO LS vs Xmoo1
SEC63	Progenitors	226.514	0.0297936	0.244243	0.121984	0.902912	0.999676	0.0297936	2. DMSO LS vs Xmoo1
OSTM1	Progenitors	70.437	0.456905	0.371003	1.23154	0.218121	0.805152	0.456905	2. DMSO LS vs Xmoo1
OSTM1-AS1	Progenitors	44.8448	1.74704	0.502968	3.47346	0.000513797	0.00928672	1.74704	2. DMSO LS vs Xmoo1
NR2E1	Progenitors	55.8327	1.52521	0.425001	3.58872	0.000332303	0.006392	1.52521	2. DMSO LS vs Xmoo1
AFG1L	Progenitors	85.2454	-0.560339	0.353543	-1.58492	0.112983	0.591236	-0.560339	2. DMSO LS vs Xmoo1
AL139106.1	Progenitors	78.6274	-0.644027	0.389782	-1.65227	0.098479	0.549142	-0.644027	2. DMSO LS vs Xmoo1
FOXO3	Progenitors	97.5467	0.0145051	0.326164	0.0444717	0.964528	0.999676	0.0145051	2. DMSO LS vs Xmoo1
ARMC2	Progenitors	56.1054	0.390081	0.428632	0.910061	0.362791	0.943346	0.390081	2. DMSO LS vs Xmoo1
SESN1	Progenitors	87.9365	-0.191783	0.363329	-0.527851	0.597603	0.999676	-0.191783	2. DMSO LS vs Xmoo1
CEP57L1	Progenitors	83.4606	0.062351	0.348867	0.178724	0.858154	0.999676	0.062351	2. DMSO LS vs Xmoo1
FIG4	Progenitors	54.7158	-0.0976669	0.424372	-0.230145	0.817979	0.999676	-0.0976669	2. DMSO LS vs Xmoo1
WASF1	Progenitors	98.9106	0.140822	0.325086	0.433184	0.664881	0.999676	0.140822	2. DMSO LS vs Xmoo1
CDK19	Progenitors	359.174	-0.016075	0.21492	-0.0747952	0.940378	0.999676	-0.016075	2. DMSO LS vs Xmoo1
AMD1	Progenitors	57.1215	0.0109347	0.417159	0.0262123	0.979088	0.999676	0.0109347	2. DMSO LS vs Xmoo1
RPF2	Progenitors	46.8808	-0.51572	0.456054	-1.13083	0.258126	0.851844	-0.51572	2. DMSO LS vs Xmoo1
MFSD4B	Progenitors	1823.99	-0.300812	0.174552	-1.72334	0.0848267	0.504625	-0.300812	2. DMSO LS vs Xmoo1
REV3L	Progenitors	1385.85	-0.385785	0.172008	-2.24283	0.0249079	0.220353	-0.385785	2. DMSO LS vs Xmoo1
TRAF3IP2-AS1	Progenitors	332.243	-0.128118	0.217502	-0.589044	0.555832	0.99859	-0.128118	2. DMSO LS vs Xmoo1
TRAF3IP2	Progenitors	156.81	-0.0798045	0.282461	-0.282533	0.777535	0.999676	-0.0798045	2. DMSO LS vs Xmoo1
FYN	Progenitors	669.953	-0.453509	0.190351	-2.38248	0.0171964	0.165138	-0.453509	2. DMSO LS vs Xmoo1
TUBE1	Progenitors	53.1627	0.261858	0.421304	0.621542	0.534243	0.993895	0.261858	2. DMSO LS vs Xmoo1
MARCKS	Progenitors	205.297	0.0805556	0.293881	0.27411	0.784	0.999676	0.0805556	2. DMSO LS vs Xmoo1
HDAC2	Progenitors	147.838	0.118507	0.29135	0.406752	0.68419	0.999676	0.118507	2. DMSO LS vs Xmoo1
NT5DC1	Progenitors	46.6769	-0.821996	0.453249	-1.81356	0.0697451	0.444925	-0.821996	2. DMSO LS vs Xmoo1
DSE	Progenitors	96.5142	0.284472	0.328929	0.864844	0.387124	0.952572	0.284472	2. DMSO LS vs Xmoo1
RWDD1	Progenitors	56.402	-0.309379	0.433147	-0.71426	0.475067	0.990108	-0.309379	2. DMSO LS vs Xmoo1
KPNA5	Progenitors	114.598	-0.182534	0.308498	-0.591687	0.55406	0.99859	-0.182534	2. DMSO LS vs Xmoo1
GOPC	Progenitors	101.366	0.114274	0.330163	0.346113	0.729258	0.999676	0.114274	2. DMSO LS vs Xmoo1
NUS1	Progenitors	68.9412	0.12512	0.381031	0.328373	0.742629	0.999676	0.12512	2. DMSO LS vs Xmoo1
SLC35F1	Progenitors	1719.21	-1.00934	0.168755	-5.98111	2.22e-09	1.48e-07	-1.00934	2. DMSO LS vs Xmoo1
CEP85L	Progenitors	252.872	0.0416968	0.241584	0.172597	0.862968	0.999676	0.0416968	2. DMSO LS vs Xmoo1
MCM9	Progenitors	232.639	-0.280471	0.245841	-1.14086	0.253929	0.848017	-0.280471	2. DMSO LS vs Xmoo1
AL137009.1	Progenitors	241.804	0.427903	0.24027	1.78093	0.0749246	0.465687	0.427903	2. DMSO LS vs Xmoo1
FAM184A	Progenitors	130.347	0.346825	0.292952	1.1839	0.236453	0.831494	0.346825	2. DMSO LS vs Xmoo1
TBC1D32	Progenitors	245.18	0.0264368	0.237859	0.111145	0.911501	0.999676	0.0264368	2. DMSO LS vs Xmoo1
HSF2	Progenitors	102.196	0.143172	0.330583	0.43309	0.66495	0.999676	0.143172	2. DMSO LS vs Xmoo1
SERINC1	Progenitors	86.113	0.0853018	0.345106	0.247175	0.804773	0.999676	0.0853018	2. DMSO LS vs Xmoo1
PKIB	Progenitors	126.712	3.2559	0.772067	4.21712	2.47e-05	0.000665128	3.2559	2. DMSO LS vs Xmoo1
AL512283.2	Progenitors	72.6159	3.71793	0.506027	7.34729	2.02e-13	2.83e-11	3.71793	2. DMSO LS vs Xmoo1
FABP7	Progenitors	147.23	-0.168376	0.367506	-0.458157	0.64684	0.999676	-0.168376	2. DMSO LS vs Xmoo1
CLVS2	Progenitors	121.345	1.01883	0.327154	3.11423	0.00184427	0.0280883	1.01883	2. DMSO LS vs Xmoo1
NKAIN2	Progenitors	96.6717	0.420203	0.368736	1.13958	0.254462	0.848084	0.420203	2. DMSO LS vs Xmoo1
RNF217-AS1	Progenitors	60.3486	-0.597177	0.446835	-1.33646	0.181399	0.740841	-0.597177	2. DMSO LS vs Xmoo1
RNF217	Progenitors	82.9523	-0.297711	0.374707	-0.794517	0.426894	0.973163	-0.297711	2. DMSO LS vs Xmoo1
NCOA7	Progenitors	68.5411	-0.579288	0.412142	-1.40555	0.159856	0.700206	-0.579288	2. DMSO LS vs Xmoo1
TRMT11	Progenitors	283.184	-0.523882	0.237853	-2.20255	0.0276267	0.237718	-0.523882	2. DMSO LS vs Xmoo1
RSPO3	Progenitors	86.1429	-4.10673	0.467719	-8.78035	1.63e-18	3.94e-16	-4.10673	2. DMSO LS vs Xmoo1
RNF146	Progenitors	97.2752	-0.0168656	0.34413	-0.0490095	0.960912	0.999676	-0.0168656	2. DMSO LS vs Xmoo1
ECHDC1	Progenitors	125.239	0.296466	0.297288	0.997235	0.31865	0.910738	0.296466	2. DMSO LS vs Xmoo1
KIAA0408	Progenitors	75.4978	0.723289	0.361669	1.99987	0.0455148	0.337969	0.723289	2. DMSO LS vs Xmoo1
SOGA3	Progenitors	154.105	0.395163	0.276163	1.4309	0.152458	0.688908	0.395163	2. DMSO LS vs Xmoo1
PTPRK	Progenitors	668.612	-0.461532	0.186554	-2.47398	0.0133616	0.134257	-0.461532	2. DMSO LS vs Xmoo1
AL590006.1	Progenitors	208.88	-0.461141	0.250508	-1.84082	0.0656474	0.427249	-0.461141	2. DMSO LS vs Xmoo1
LAMA2	Progenitors	37.3038	-0.379866	1.45271	-0.261488	0.793716	0.999676	-0.379866	2. DMSO LS vs Xmoo1
L3MBTL3	Progenitors	64.3947	0.0688434	0.389867	0.176582	0.859837	0.999676	0.0688434	2. DMSO LS vs Xmoo1
EPB41L2	Progenitors	133.273	-0.542221	0.321443	-1.68683	0.0916353	0.526861	-0.542221	2. DMSO LS vs Xmoo1
AKAP7	Progenitors	39.0388	-1.12676	0.49718	-2.2663	0.0234333	0.211471	-1.12676	2. DMSO LS vs Xmoo1
MED23	Progenitors	105.538	0.380085	0.315202	1.20585	0.227877	0.821018	0.380085	2. DMSO LS vs Xmoo1
STX7	Progenitors	84.4254	-0.260111	0.358382	-0.725793	0.467966	0.988416	-0.260111	2. DMSO LS vs Xmoo1
SLC18B1	Progenitors	50.5896	0.163933	0.435207	0.376679	0.706412	0.999676	0.163933	2. DMSO LS vs Xmoo1
RPS12	Progenitors	57.2284	-0.237982	0.425878	-0.558802	0.576297	0.999567	-0.237982	2. DMSO LS vs Xmoo1
TBPL1	Progenitors	67.4683	-0.0654007	0.383035	-0.170744	0.864425	0.999676	-0.0654007	2. DMSO LS vs Xmoo1
HBS1L	Progenitors	126.514	0.0582491	0.310732	0.187458	0.851302	0.999676	0.0582491	2. DMSO LS vs Xmoo1
AHI1	Progenitors	385.802	-0.00142885	0.218503	-0.00653924	0.994782	0.999676	-0.00142885	2. DMSO LS vs Xmoo1
BCLAF1	Progenitors	144.14	0.0902223	0.285338	0.316194	0.751855	0.999676	0.0902223	2. DMSO LS vs Xmoo1
ARFGEF3	Progenitors	47.9185	-1.3451	0.467398	-2.87784	0.00400405	0.0510862	-1.3451	2. DMSO LS vs Xmoo1
NHSL1	Progenitors	665.036	-0.932082	0.202024	-4.61372	3.96e-06	0.000130254	-0.932082	2. DMSO LS vs Xmoo1
ECT2L	Progenitors	49.4809	0.104351	0.450002	0.23189	0.816623	0.999676	0.104351	2. DMSO LS vs Xmoo1
REPS1	Progenitors	252.887	0.265162	0.260417	1.01822	0.308574	0.904551	0.265162	2. DMSO LS vs Xmoo1
HECA	Progenitors	57.8102	-0.207269	0.405369	-0.511309	0.609135	0.999676	-0.207269	2. DMSO LS vs Xmoo1
AL031772.1	Progenitors	59.5591	0.0204327	0.408781	0.0499844	0.960135	0.999676	0.0204327	2. DMSO LS vs Xmoo1
AL035446.2	Progenitors	78.0158	-5.00578	0.607797	-8.23594	1.78e-16	3.2e-14	-5.00578	2. DMSO LS vs Xmoo1
VTA1	Progenitors	88.0497	-0.225153	0.342149	-0.658054	0.510504	0.991548	-0.225153	2. DMSO LS vs Xmoo1
HIVEP2	Progenitors	81.6881	2.15879	0.394425	5.47326	4.42e-08	2.21e-06	2.15879	2. DMSO LS vs Xmoo1
AIG1	Progenitors	166.726	-0.0552638	0.269961	-0.20471	0.837798	0.999676	-0.0552638	2. DMSO LS vs Xmoo1
PEX3	Progenitors	63.2811	0.606995	0.395133	1.53618	0.124494	0.621212	0.606995	2. DMSO LS vs Xmoo1
PHACTR2	Progenitors	138.166	-0.20525	0.288855	-0.710567	0.477353	0.990108	-0.20525	2. DMSO LS vs Xmoo1
PLAGL1	Progenitors	264.238	-0.303841	0.23906	-1.27098	0.203735	0.787487	-0.303841	2. DMSO LS vs Xmoo1
HYMAI	Progenitors	71.5296	-0.620767	0.397332	-1.56234	0.118208	0.60205	-0.620767	2. DMSO LS vs Xmoo1
UTRN	Progenitors	318.414	0.357942	0.243489	1.47005	0.141547	0.661982	0.357942	2. DMSO LS vs Xmoo1
EPM2A	Progenitors	101.508	0.237312	0.319404	0.742983	0.457492	0.987441	0.237312	2. DMSO LS vs Xmoo1
AL356599.1	Progenitors	248.069	0.165083	0.27652	0.597001	0.550506	0.99859	0.165083	2. DMSO LS vs Xmoo1
SHPRH	Progenitors	261.791	0.0373745	0.240213	0.155589	0.876357	0.999676	0.0373745	2. DMSO LS vs Xmoo1
STXBP5	Progenitors	185.927	0.00763553	0.257061	0.0297032	0.976304	0.999676	0.00763553	2. DMSO LS vs Xmoo1
SASH1	Progenitors	102.582	-1.21436	0.358829	-3.38424	0.000713746	0.0121996	-1.21436	2. DMSO LS vs Xmoo1
UST	Progenitors	145.025	2.52161	0.310633	8.11766	4.75e-16	8.08e-14	2.52161	2. DMSO LS vs Xmoo1
TAB2	Progenitors	147.622	0.0991328	0.286625	0.345862	0.729446	0.999676	0.0991328	2. DMSO LS vs Xmoo1
PPIL4	Progenitors	86.1295	0.309129	0.346116	0.893136	0.371784	0.944275	0.309129	2. DMSO LS vs Xmoo1
GINM1	Progenitors	81.5163	-0.25123	0.37119	-0.676823	0.498518	0.990108	-0.25123	2. DMSO LS vs Xmoo1
AL078581.4	Progenitors	85.7546	0.00258086	0.351975	0.00733252	0.99415	0.999676	0.00258086	2. DMSO LS vs Xmoo1
KATNA1	Progenitors	58.8493	-0.186133	0.409296	-0.454763	0.64928	0.999676	-0.186133	2. DMSO LS vs Xmoo1
LATS1	Progenitors	110.421	-0.246089	0.319522	-0.770177	0.441195	0.983178	-0.246089	2. DMSO LS vs Xmoo1
NUP43	Progenitors	60.4327	0.138484	0.426978	0.324335	0.745685	0.999676	0.138484	2. DMSO LS vs Xmoo1
PCMT1	Progenitors	94.1941	-0.130886	0.329184	-0.397608	0.690919	0.999676	-0.130886	2. DMSO LS vs Xmoo1
LRP11	Progenitors	67.3034	0.445451	0.381774	1.16679	0.243293	0.836695	0.445451	2. DMSO LS vs Xmoo1
PLEKHG1	Progenitors	558.147	0.196238	0.197408	0.994075	0.320186	0.912411	0.196238	2. DMSO LS vs Xmoo1
MTHFD1L	Progenitors	369.311	0.38667	0.213607	1.81019	0.0702662	0.445988	0.38667	2. DMSO LS vs Xmoo1
AL138733.1	Progenitors	91.5814	0.37012	0.347899	1.06387	0.287387	0.885158	0.37012	2. DMSO LS vs Xmoo1
AKAP12	Progenitors	192.055	0.525166	0.277537	1.89224	0.0584597	0.397956	0.525166	2. DMSO LS vs Xmoo1
RMND1	Progenitors	102.996	0.110344	0.321852	0.342841	0.731718	0.999676	0.110344	2. DMSO LS vs Xmoo1
SYNE1	Progenitors	244.509	0.151071	0.246814	0.612086	0.540481	0.995207	0.151071	2. DMSO LS vs Xmoo1
MTRF1L	Progenitors	74.8565	-0.0195676	0.362903	-0.0539197	0.956999	0.999676	-0.0195676	2. DMSO LS vs Xmoo1
RGS17	Progenitors	163.651	-0.215053	0.274844	-0.782454	0.433948	0.976486	-0.215053	2. DMSO LS vs Xmoo1
CNKSR3	Progenitors	64.9365	0.461042	0.402461	1.14556	0.251979	0.846536	0.461042	2. DMSO LS vs Xmoo1
SCAF8	Progenitors	335.126	-0.154037	0.218207	-0.705922	0.480237	0.990108	-0.154037	2. DMSO LS vs Xmoo1
TIAM2	Progenitors	316.004	-0.458922	0.242196	-1.89484	0.058114	0.396891	-0.458922	2. DMSO LS vs Xmoo1
TFB1M	Progenitors	61.8239	0.209027	0.416988	0.501279	0.616175	0.999676	0.209027	2. DMSO LS vs Xmoo1
ARID1B	Progenitors	790.07	-0.113101	0.184357	-0.613489	0.539553	0.995207	-0.113101	2. DMSO LS vs Xmoo1
ZDHHC14	Progenitors	96.8105	0.260567	0.332028	0.784776	0.432585	0.974556	0.260567	2. DMSO LS vs Xmoo1
SNX9	Progenitors	190.768	-0.0155615	0.264455	-0.0588438	0.953077	0.999676	-0.0155615	2. DMSO LS vs Xmoo1
TULP4	Progenitors	280.369	0.199494	0.244361	0.816391	0.414276	0.968004	0.199494	2. DMSO LS vs Xmoo1
TMEM181	Progenitors	121.26	-0.00276343	0.305722	-0.00903904	0.992788	0.999676	-0.00276343	2. DMSO LS vs Xmoo1
DYNLT1	Progenitors	78.5532	-0.476403	0.360531	-1.32139	0.18637	0.752417	-0.476403	2. DMSO LS vs Xmoo1
EZR	Progenitors	154.622	0.137695	0.308143	0.446855	0.65498	0.999676	0.137695	2. DMSO LS vs Xmoo1
RSPH3	Progenitors	54.6505	0.0307733	0.412616	0.0745811	0.940548	0.999676	0.0307733	2. DMSO LS vs Xmoo1
AL035530.2	Progenitors	51.4318	-0.0692373	0.427901	-0.161807	0.871458	0.999676	-0.0692373	2. DMSO LS vs Xmoo1
SOD2	Progenitors	208.686	0.0238452	0.251889	0.0946656	0.92458	0.999676	0.0238452	2. DMSO LS vs Xmoo1
WTAP	Progenitors	207.061	-0.042395	0.252589	-0.167842	0.866708	0.999676	-0.042395	2. DMSO LS vs Xmoo1
ACAT2	Progenitors	113.847	0.846093	0.308589	2.74181	0.00611013	0.0718368	0.846093	2. DMSO LS vs Xmoo1
TCP1	Progenitors	57.4545	0.422829	0.475399	0.889419	0.373778	0.944293	0.422829	2. DMSO LS vs Xmoo1
IGF2R	Progenitors	124.863	0.0434068	0.331744	0.130844	0.895898	0.999676	0.0434068	2. DMSO LS vs Xmoo1
MAP3K4	Progenitors	224.376	0.0742147	0.242628	0.305878	0.759698	0.999676	0.0742147	2. DMSO LS vs Xmoo1
AGPAT4	Progenitors	287.424	0.465877	0.225681	2.06432	0.0389878	0.303506	0.465877	2. DMSO LS vs Xmoo1
PRKN	Progenitors	546.106	-0.0131857	0.236449	-0.0557653	0.955529	0.999676	-0.0131857	2. DMSO LS vs Xmoo1
PACRG	Progenitors	87.2707	0.601799	0.346317	1.73771	0.0822617	0.495145	0.601799	2. DMSO LS vs Xmoo1
QKI	Progenitors	3827.72	-0.0346467	0.170779	-0.202874	0.839233	0.999676	-0.0346467	2. DMSO LS vs Xmoo1
PDE10A	Progenitors	551.445	0.325685	0.197996	1.64491	0.0999886	0.552661	0.325685	2. DMSO LS vs Xmoo1
RPS6KA2	Progenitors	263.829	-0.384731	0.235814	-1.6315	0.102785	0.556566	-0.384731	2. DMSO LS vs Xmoo1
FGFR1OP	Progenitors	133.805	0.230441	0.29213	0.788829	0.430212	0.973393	0.230441	2. DMSO LS vs Xmoo1
AFDN	Progenitors	674.077	0.382064	0.186572	2.04781	0.0405791	0.311271	0.382064	2. DMSO LS vs Xmoo1
WDR27	Progenitors	166.843	0.210353	0.273567	0.768925	0.441938	0.983178	0.210353	2. DMSO LS vs Xmoo1
PHF10	Progenitors	70.6553	0.298042	0.37553	0.793657	0.427395	0.973163	0.298042	2. DMSO LS vs Xmoo1
FAM120B	Progenitors	188.994	-0.00333749	0.265028	-0.0125929	0.989953	0.999676	-0.00333749	2. DMSO LS vs Xmoo1
PSMB1	Progenitors	62.8218	0.372331	0.408872	0.91063	0.36249	0.943346	0.372331	2. DMSO LS vs Xmoo1
TBP	Progenitors	44.9812	-0.256246	0.449365	-0.570241	0.568514	0.99859	-0.256246	2. DMSO LS vs Xmoo1
PDCD2	Progenitors	62.6316	0.284897	0.389034	0.73232	0.463974	0.987441	0.284897	2. DMSO LS vs Xmoo1
PRKAR1B	Progenitors	68.494	-0.328222	0.406355	-0.807723	0.41925	0.968004	-0.328222	2. DMSO LS vs Xmoo1
SUN1	Progenitors	142.185	-0.00502211	0.316029	-0.0158913	0.987321	0.999676	-0.00502211	2. DMSO LS vs Xmoo1
COX19	Progenitors	61.8819	0.319325	0.391939	0.814731	0.415226	0.968004	0.319325	2. DMSO LS vs Xmoo1
C7orf50	Progenitors	98.7029	0.0031791	0.330495	0.00961918	0.992325	0.999676	0.0031791	2. DMSO LS vs Xmoo1
MAD1L1	Progenitors	93.8009	-0.350254	0.332877	-1.0522	0.292706	0.891532	-0.350254	2. DMSO LS vs Xmoo1
EIF3B	Progenitors	84.1551	-0.306864	0.35974	-0.853017	0.39365	0.958585	-0.306864	2. DMSO LS vs Xmoo1
BRAT1	Progenitors	46.5932	-0.0886959	0.469226	-0.189026	0.850072	0.999676	-0.0886959	2. DMSO LS vs Xmoo1
IQCE	Progenitors	62.0079	0.0760644	0.440038	0.172859	0.862762	0.999676	0.0760644	2. DMSO LS vs Xmoo1
TTYH3	Progenitors	90.8782	0.217739	0.360892	0.603336	0.546285	0.997159	0.217739	2. DMSO LS vs Xmoo1
AMZ1	Progenitors	200.931	0.420139	0.255751	1.64277	0.100431	0.55268	0.420139	2. DMSO LS vs Xmoo1
GNA12	Progenitors	126.349	0.462442	0.29985	1.54224	0.123015	0.616055	0.462442	2. DMSO LS vs Xmoo1
SDK1	Progenitors	802.583	0.470629	0.190218	2.47416	0.0133551	0.134257	0.470629	2. DMSO LS vs Xmoo1
FOXK1	Progenitors	128.503	-0.224238	0.304621	-0.73612	0.461657	0.987441	-0.224238	2. DMSO LS vs Xmoo1
TNRC18	Progenitors	316.838	0.192947	0.234293	0.823532	0.410206	0.964922	0.192947	2. DMSO LS vs Xmoo1
FBXL18	Progenitors	154.811	-0.325406	0.28728	-1.13271	0.257336	0.85086	-0.325406	2. DMSO LS vs Xmoo1
ACTB	Progenitors	212.945	0.0583002	0.281051	0.207436	0.835669	0.999676	0.0583002	2. DMSO LS vs Xmoo1
RNF216	Progenitors	243.935	-0.134297	0.244223	-0.549895	0.582391	0.999567	-0.134297	2. DMSO LS vs Xmoo1
CCZ1	Progenitors	48.5912	-1.26375	0.456683	-2.76723	0.00565345	0.067605	-1.26375	2. DMSO LS vs Xmoo1
EIF2AK1	Progenitors	70.6392	0.0953669	0.370056	0.257709	0.796631	0.999676	0.0953669	2. DMSO LS vs Xmoo1
USP42	Progenitors	97.5564	0.0858149	0.324376	0.264554	0.791353	0.999676	0.0858149	2. DMSO LS vs Xmoo1
CYTH3	Progenitors	49.9981	-0.689647	0.478966	-1.43987	0.149905	0.683264	-0.689647	2. DMSO LS vs Xmoo1
RAC1	Progenitors	90.4801	-0.350775	0.336884	-1.04123	0.297767	0.895065	-0.350775	2. DMSO LS vs Xmoo1
AC073343.2	Progenitors	123.915	-0.0515714	0.301801	-0.170879	0.864319	0.999676	-0.0515714	2. DMSO LS vs Xmoo1
CCZ1B	Progenitors	51.3703	-0.108675	0.424455	-0.256035	0.797924	0.999676	-0.108675	2. DMSO LS vs Xmoo1
C1GALT1	Progenitors	55.066	0.248577	0.432071	0.575315	0.565078	0.99859	0.248577	2. DMSO LS vs Xmoo1
RPA3	Progenitors	201.51	0.294366	0.259481	1.13444	0.256609	0.85086	0.294366	2. DMSO LS vs Xmoo1
UMAD1	Progenitors	195.136	-0.0819517	0.253359	-0.32346	0.746347	0.999676	-0.0819517	2. DMSO LS vs Xmoo1
GLCCI1	Progenitors	676.472	0.748363	0.21173	3.53451	0.000408531	0.00755782	0.748363	2. DMSO LS vs Xmoo1
PHF14	Progenitors	544.374	0.216153	0.201361	1.07346	0.283063	0.88317	0.216153	2. DMSO LS vs Xmoo1
AC004160.1	Progenitors	57.6783	0.738129	0.454205	1.6251	0.104141	0.560826	0.738129	2. DMSO LS vs Xmoo1
THSD7A	Progenitors	89.2551	1.0423	0.342231	3.0456	0.00232217	0.0336553	1.0423	2. DMSO LS vs Xmoo1
ETV1	Progenitors	73.5716	-0.720479	0.412371	-1.74716	0.0806091	0.489885	-0.720479	2. DMSO LS vs Xmoo1
DGKB	Progenitors	271.778	-2.26699	0.285375	-7.9439	1.96e-15	3.08e-13	-2.26699	2. DMSO LS vs Xmoo1
SNX13	Progenitors	238.623	-0.0378448	0.251566	-0.150437	0.88042	0.999676	-0.0378448	2. DMSO LS vs Xmoo1
HDAC9	Progenitors	1892.59	0.0807447	0.169121	0.477439	0.63305	0.999676	0.0807447	2. DMSO LS vs Xmoo1
TMEM196	Progenitors	56.4455	1.08929	0.42155	2.58402	0.00976567	0.10376	1.08929	2. DMSO LS vs Xmoo1
ITGB8	Progenitors	325.777	0.344314	0.219972	1.56526	0.117521	0.601222	0.344314	2. DMSO LS vs Xmoo1
SP4	Progenitors	48.0651	0.154772	0.442879	0.349468	0.726738	0.999676	0.154772	2. DMSO LS vs Xmoo1
DNAH11	Progenitors	65.4008	0.761647	0.402882	1.89049	0.058692	0.399105	0.761647	2. DMSO LS vs Xmoo1
CDCA7L	Progenitors	53.2928	-0.437762	0.427531	-1.02393	0.305868	0.903789	-0.437762	2. DMSO LS vs Xmoo1
FAM126A	Progenitors	59.4272	0.00247448	0.434293	0.00569771	0.995454	0.999676	0.00247448	2. DMSO LS vs Xmoo1
KLHL7	Progenitors	132.271	-0.210445	0.290387	-0.724707	0.468632	0.988902	-0.210445	2. DMSO LS vs Xmoo1
NUP42	Progenitors	77.6226	-0.140861	0.35867	-0.392733	0.694517	0.999676	-0.140861	2. DMSO LS vs Xmoo1
MALSU1	Progenitors	152.876	0.178795	0.286335	0.624426	0.532348	0.993895	0.178795	2. DMSO LS vs Xmoo1
IGF2BP3	Progenitors	981.391	-0.0398234	0.1824	-0.218331	0.827171	0.999676	-0.0398234	2. DMSO LS vs Xmoo1
TRA2A	Progenitors	258.902	0.206048	0.238605	0.863554	0.387833	0.952588	0.206048	2. DMSO LS vs Xmoo1
MPP6	Progenitors	204.646	-0.126233	0.273038	-0.462326	0.643847	0.999676	-0.126233	2. DMSO LS vs Xmoo1
HNRNPA2B1	Progenitors	1007.55	-0.00289654	0.181041	-0.0159993	0.987235	0.999676	-0.00289654	2. DMSO LS vs Xmoo1
CBX3	Progenitors	118.387	0.0226456	0.308644	0.0733713	0.941511	0.999676	0.0226456	2. DMSO LS vs Xmoo1
HIBADH	Progenitors	117.491	0.564267	0.31057	1.81687	0.0692363	0.443479	0.564267	2. DMSO LS vs Xmoo1
TAX1BP1	Progenitors	138.707	0.000183915	0.294407	0.000624698	0.999502	0.999978	0.000183915	2. DMSO LS vs Xmoo1
JAZF1	Progenitors	253.601	0.36882	0.235372	1.56696	0.117123	0.599923	0.36882	2. DMSO LS vs Xmoo1
CREB5	Progenitors	1693.48	0.725464	0.165925	4.37224	1.23e-05	0.000354839	0.725464	2. DMSO LS vs Xmoo1
SCRN1	Progenitors	174.529	0.454576	0.26661	1.70503	0.0881894	0.513147	0.454576	2. DMSO LS vs Xmoo1
PLEKHA8	Progenitors	176.098	0.456322	0.279669	1.63165	0.102753	0.556566	0.456322	2. DMSO LS vs Xmoo1
ZNRF2	Progenitors	80.3692	0.271817	0.365447	0.743793	0.457002	0.987441	0.271817	2. DMSO LS vs Xmoo1
GARS-DT	Progenitors	164.537	0.214244	0.27233	0.786705	0.431454	0.974053	0.214244	2. DMSO LS vs Xmoo1
GARS	Progenitors	188.841	0.161893	0.263622	0.614108	0.539144	0.995207	0.161893	2. DMSO LS vs Xmoo1
PDE1C	Progenitors	81.6001	-0.710722	0.352774	-2.01467	0.0439396	0.329809	-0.710722	2. DMSO LS vs Xmoo1
AVL9	Progenitors	244.458	0.347924	0.246581	1.411	0.158246	0.698993	0.347924	2. DMSO LS vs Xmoo1
KBTBD2	Progenitors	64.1159	-0.411323	0.391488	-1.05067	0.293412	0.891658	-0.411323	2. DMSO LS vs Xmoo1
NT5C3A	Progenitors	123.005	-0.039215	0.303349	-0.129274	0.897141	0.999676	-0.039215	2. DMSO LS vs Xmoo1
BBS9	Progenitors	293.64	-0.169888	0.224094	-0.758111	0.448385	0.987274	-0.169888	2. DMSO LS vs Xmoo1
DPY19L1	Progenitors	135.865	0.101314	0.298061	0.33991	0.733924	0.999676	0.101314	2. DMSO LS vs Xmoo1
AC005400.1	Progenitors	59.7052	-1.82076	0.432979	-4.2052	2.61e-05	0.000691862	-1.82076	2. DMSO LS vs Xmoo1
HERPUD2	Progenitors	57.1628	-0.220827	0.41087	-0.537461	0.590949	0.999567	-0.220827	2. DMSO LS vs Xmoo1
SEPTIN7	Progenitors	428.172	-0.980616	0.207952	-4.71558	2.41e-06	8.24e-05	-0.980616	2. DMSO LS vs Xmoo1
EEPD1	Progenitors	178.254	-0.946223	0.301442	-3.13898	0.00169535	0.0259459	-0.946223	2. DMSO LS vs Xmoo1
KIAA0895	Progenitors	41.0699	-0.806933	0.474337	-1.70118	0.0889093	0.514945	-0.806933	2. DMSO LS vs Xmoo1
ELMO1	Progenitors	205.557	0.86824	0.259729	3.34286	0.000829185	0.0137614	0.86824	2. DMSO LS vs Xmoo1
SFRP4	Progenitors	115.708	1.0172	0.333305	3.05185	0.00227436	0.0331824	1.0172	2. DMSO LS vs Xmoo1
STARD3NL	Progenitors	49.8901	-0.118701	0.431221	-0.275267	0.783111	0.999676	-0.118701	2. DMSO LS vs Xmoo1
AMPH	Progenitors	120.921	-0.0571498	0.312706	-0.182759	0.854987	0.999676	-0.0571498	2. DMSO LS vs Xmoo1
VPS41	Progenitors	199.646	0.145711	0.25836	0.563985	0.572764	0.999567	0.145711	2. DMSO LS vs Xmoo1
POU6F2	Progenitors	53.728	0.844723	0.426167	1.98214	0.0474636	0.34514	0.844723	2. DMSO LS vs Xmoo1
RALA	Progenitors	84.7307	0.0213556	0.359728	0.0593658	0.952661	0.999676	0.0213556	2. DMSO LS vs Xmoo1
CDK13	Progenitors	381.206	-0.0422546	0.211466	-0.199818	0.841623	0.999676	-0.0422546	2. DMSO LS vs Xmoo1
SUGCT	Progenitors	116.313	-0.103225	0.31796	-0.324649	0.745447	0.999676	-0.103225	2. DMSO LS vs Xmoo1
GLI3	Progenitors	2022.28	0.502469	0.164815	3.04868	0.00229848	0.033389	0.502469	2. DMSO LS vs Xmoo1
HECW1	Progenitors	634.011	0.899893	0.245781	3.66137	0.000250874	0.0049818	0.899893	2. DMSO LS vs Xmoo1
STK17A	Progenitors	207.511	-0.28661	0.26231	-1.09264	0.274553	0.87261	-0.28661	2. DMSO LS vs Xmoo1
COA1	Progenitors	318.36	-0.251878	0.219065	-1.14978	0.250233	0.846217	-0.251878	2. DMSO LS vs Xmoo1
URGCP	Progenitors	76.8248	-0.171042	0.359948	-0.475185	0.634655	0.999676	-0.171042	2. DMSO LS vs Xmoo1
SPDYE1	Progenitors	57.4253	-0.361734	0.408701	-0.885083	0.376112	0.945541	-0.361734	2. DMSO LS vs Xmoo1
DBNL	Progenitors	68.4995	-0.137009	0.391322	-0.350117	0.726251	0.999676	-0.137009	2. DMSO LS vs Xmoo1
POLD2	Progenitors	56.0937	-0.0155974	0.431392	-0.0361559	0.971158	0.999676	-0.0155974	2. DMSO LS vs Xmoo1
NUDCD3	Progenitors	119.537	-0.0481464	0.303788	-0.158487	0.874073	0.999676	-0.0481464	2. DMSO LS vs Xmoo1
TMED4	Progenitors	48.5393	-0.267588	0.437145	-0.612125	0.540455	0.995207	-0.267588	2. DMSO LS vs Xmoo1
OGDH	Progenitors	77.9252	0.0380481	0.388171	0.0980189	0.921917	0.999676	0.0380481	2. DMSO LS vs Xmoo1
PPIA	Progenitors	82.267	0.0205754	0.374843	0.0548907	0.956226	0.999676	0.0205754	2. DMSO LS vs Xmoo1
H2AFV	Progenitors	97.6833	-0.18386	0.335357	-0.548252	0.583519	0.999567	-0.18386	2. DMSO LS vs Xmoo1
CCM2	Progenitors	93.8916	-0.0574724	0.354499	-0.162123	0.871209	0.999676	-0.0574724	2. DMSO LS vs Xmoo1
TNS3	Progenitors	46.713	1.50269	0.462903	3.24623	0.00116946	0.0185755	1.50269	2. DMSO LS vs Xmoo1
GRB10	Progenitors	317.656	0.411662	0.227396	1.81033	0.0702448	0.445988	0.411662	2. DMSO LS vs Xmoo1
EGFR	Progenitors	100.477	0.655753	0.906962	0.723021	0.469667	0.988902	0.655753	2. DMSO LS vs Xmoo1
LANCL2	Progenitors	65.4796	-0.277422	0.387618	-0.71571	0.47417	0.990108	-0.277422	2. DMSO LS vs Xmoo1
VOPP1	Progenitors	212.956	-0.0114354	0.249778	-0.0457821	0.963484	0.999676	-0.0114354	2. DMSO LS vs Xmoo1
ZNF713	Progenitors	59.273	0.157905	0.413808	0.381591	0.702765	0.999676	0.157905	2. DMSO LS vs Xmoo1
NIPSNAP2	Progenitors	167.129	-0.493118	0.272831	-1.80741	0.0706983	0.446494	-0.493118	2. DMSO LS vs Xmoo1
CCT6A	Progenitors	111.639	0.373234	0.321944	1.15931	0.246329	0.842069	0.373234	2. DMSO LS vs Xmoo1
SUMF2	Progenitors	66.1645	0.168258	0.407093	0.413316	0.679375	0.999676	0.168258	2. DMSO LS vs Xmoo1
ZNF736	Progenitors	45.4532	1.43457	0.461772	3.10667	0.0018921	0.0286778	1.43457	2. DMSO LS vs Xmoo1
ZNF680	Progenitors	85.5441	-0.428153	0.353365	-1.21165	0.225648	0.818998	-0.428153	2. DMSO LS vs Xmoo1
ZNF107	Progenitors	80.2889	-0.170095	0.352477	-0.48257	0.629401	0.999676	-0.170095	2. DMSO LS vs Xmoo1
ZNF138	Progenitors	94.0338	-0.321442	0.3422	-0.939342	0.347555	0.931958	-0.321442	2. DMSO LS vs Xmoo1
AC073349.4	Progenitors	52.2389	-0.734412	0.447626	-1.64068	0.100863	0.553121	-0.734412	2. DMSO LS vs Xmoo1
ZNF92	Progenitors	62.9523	-0.661902	0.405287	-1.63317	0.102433	0.556566	-0.661902	2. DMSO LS vs Xmoo1
VKORC1L1	Progenitors	90.7064	-0.149582	0.339502	-0.440591	0.659509	0.999676	-0.149582	2. DMSO LS vs Xmoo1
GUSB	Progenitors	68.2651	0.0540519	0.3831	0.141091	0.887798	0.999676	0.0540519	2. DMSO LS vs Xmoo1
CRCP	Progenitors	59.3321	-0.288025	0.408325	-0.705381	0.480573	0.990108	-0.288025	2. DMSO LS vs Xmoo1
AC068533.3	Progenitors	98.1523	-0.247488	0.333021	-0.743161	0.457384	0.987441	-0.247488	2. DMSO LS vs Xmoo1
TPST1	Progenitors	327.766	-0.255248	0.220504	-1.15756	0.247042	0.842445	-0.255248	2. DMSO LS vs Xmoo1
LINC00174	Progenitors	239.211	-0.107624	0.239651	-0.449085	0.653371	0.999676	-0.107624	2. DMSO LS vs Xmoo1
AC006001.2	Progenitors	68.9162	-0.0141504	0.376008	-0.0376333	0.96998	0.999676	-0.0141504	2. DMSO LS vs Xmoo1
RABGEF1	Progenitors	369.011	0.217917	0.252703	0.862346	0.388497	0.952689	0.217917	2. DMSO LS vs Xmoo1
TMEM248	Progenitors	50.6567	0.501351	0.427341	1.17319	0.24072	0.833861	0.501351	2. DMSO LS vs Xmoo1
TYW1	Progenitors	277.716	0.0340323	0.234904	0.144878	0.884808	0.999676	0.0340323	2. DMSO LS vs Xmoo1
AUTS2	Progenitors	2725.71	-0.202873	0.16626	-1.22022	0.222381	0.812769	-0.202873	2. DMSO LS vs Xmoo1
GALNT17	Progenitors	98.9104	0.173957	0.32669	0.532484	0.594391	0.999676	0.173957	2. DMSO LS vs Xmoo1
TYW1B	Progenitors	98.4207	0.0773266	0.327748	0.235933	0.813484	0.999676	0.0773266	2. DMSO LS vs Xmoo1
POM121	Progenitors	137.032	0.293144	0.301373	0.972694	0.330705	0.921522	0.293144	2. DMSO LS vs Xmoo1
BAZ1B	Progenitors	185.56	-0.190605	0.268665	-0.709453	0.478044	0.990108	-0.190605	2. DMSO LS vs Xmoo1
EIF4H	Progenitors	68.0383	0.446088	0.385502	1.15716	0.247207	0.842445	0.446088	2. DMSO LS vs Xmoo1
CLIP2	Progenitors	118.683	-0.880524	0.314785	-2.79723	0.00515436	0.0625886	-0.880524	2. DMSO LS vs Xmoo1
GTF2IRD1	Progenitors	145.051	0.366487	0.349116	1.04976	0.29383	0.891658	0.366487	2. DMSO LS vs Xmoo1
GTF2I	Progenitors	797.163	0.0240245	0.181875	0.132094	0.89491	0.999676	0.0240245	2. DMSO LS vs Xmoo1
AC211433.1	Progenitors	599.271	0.174472	0.192677	0.905516	0.365192	0.943346	0.174472	2. DMSO LS vs Xmoo1
RCC1L	Progenitors	54.6444	-0.0612954	0.419953	-0.145958	0.883955	0.999676	-0.0612954	2. DMSO LS vs Xmoo1
GTF2IRD2B	Progenitors	57.7741	-0.619154	0.414772	-1.49276	0.135501	0.646203	-0.619154	2. DMSO LS vs Xmoo1
TRIM73	Progenitors	77.28	-0.226486	0.359621	-0.629791	0.528831	0.992362	-0.226486	2. DMSO LS vs Xmoo1
POM121C	Progenitors	81.2014	-0.336061	0.367951	-0.91333	0.361069	0.943346	-0.336061	2. DMSO LS vs Xmoo1
SPDYE5	Progenitors	60.711	-0.257556	0.400325	-0.643367	0.519986	0.992228	-0.257556	2. DMSO LS vs Xmoo1
HIP1	Progenitors	134.414	-0.660282	0.318024	-2.0762	0.0378755	0.296684	-0.660282	2. DMSO LS vs Xmoo1
YWHAG	Progenitors	103.485	-0.291248	0.317541	-0.917197	0.359039	0.943128	-0.291248	2. DMSO LS vs Xmoo1
CCDC146	Progenitors	139.256	-0.0453947	0.326575	-0.139002	0.889448	0.999676	-0.0453947	2. DMSO LS vs Xmoo1
PTPN12	Progenitors	339.825	-0.578927	0.22234	-2.6038	0.00921972	0.0989625	-0.578927	2. DMSO LS vs Xmoo1
APTR	Progenitors	55.9393	0.294453	0.415888	0.70801	0.478939	0.990108	0.294453	2. DMSO LS vs Xmoo1
RSBN1L	Progenitors	176.063	-0.0736483	0.267534	-0.275285	0.783097	0.999676	-0.0736483	2. DMSO LS vs Xmoo1
PHTF2	Progenitors	274.48	0.0393153	0.241269	0.162952	0.870556	0.999676	0.0393153	2. DMSO LS vs Xmoo1
MAGI2	Progenitors	1268.72	0.112549	0.191286	0.588381	0.556276	0.99859	0.112549	2. DMSO LS vs Xmoo1
AC006355.2	Progenitors	70.1662	0.15818	0.40634	0.389279	0.69707	0.999676	0.15818	2. DMSO LS vs Xmoo1
MAGI2-AS3	Progenitors	70.6725	0.125254	0.374687	0.33429	0.738161	0.999676	0.125254	2. DMSO LS vs Xmoo1
GNAI1	Progenitors	58.8247	0.359726	0.436555	0.824011	0.409933	0.964922	0.359726	2. DMSO LS vs Xmoo1
CACNA2D1	Progenitors	343.021	0.802849	0.274126	2.92876	0.0034032	0.0451607	0.802849	2. DMSO LS vs Xmoo1
PCLO	Progenitors	78.3752	-0.0580107	0.372353	-0.155795	0.876195	0.999676	-0.0580107	2. DMSO LS vs Xmoo1
SEMA3A	Progenitors	169.895	1.85372	0.305641	6.06503	1.32e-09	9.54e-08	1.85372	2. DMSO LS vs Xmoo1
GRM3	Progenitors	276.34	1.34482	0.239464	5.61594	1.95e-08	1.07e-06	1.34482	2. DMSO LS vs Xmoo1
AC005009.2	Progenitors	84.4929	1.85125	0.411345	4.50047	6.78e-06	0.000205041	1.85125	2. DMSO LS vs Xmoo1
KIAA1324L	Progenitors	161.308	0.213132	0.275763	0.77288	0.439593	0.982602	0.213132	2. DMSO LS vs Xmoo1
DMTF1	Progenitors	267.742	0.298151	0.24057	1.23935	0.215216	0.800321	0.298151	2. DMSO LS vs Xmoo1
SLC25A40	Progenitors	58.92	0.214827	0.402342	0.533943	0.593381	0.999676	0.214827	2. DMSO LS vs Xmoo1
DBF4	Progenitors	67.8979	0.530611	0.377792	1.40451	0.160168	0.700693	0.530611	2. DMSO LS vs Xmoo1
ADAM22	Progenitors	125.536	0.117136	0.317781	0.368605	0.712422	0.999676	0.117136	2. DMSO LS vs Xmoo1
SRI	Progenitors	72.604	0.0633395	0.366009	0.173054	0.862609	0.999676	0.0633395	2. DMSO LS vs Xmoo1
GTPBP10	Progenitors	53.4388	0.334563	0.429268	0.77938	0.435756	0.977535	0.334563	2. DMSO LS vs Xmoo1
CDK14	Progenitors	653.296	0.37312	0.187758	1.98724	0.0468954	0.344594	0.37312	2. DMSO LS vs Xmoo1
MTERF1	Progenitors	76.9126	0.231805	0.366412	0.632637	0.526971	0.992228	0.231805	2. DMSO LS vs Xmoo1
AKAP9	Progenitors	274.682	-0.131826	0.242969	-0.542563	0.58743	0.999567	-0.131826	2. DMSO LS vs Xmoo1
CYP51A1	Progenitors	67.8389	0.392631	0.403238	0.973697	0.330207	0.921522	0.392631	2. DMSO LS vs Xmoo1
KRIT1	Progenitors	109.584	-0.00921874	0.314784	-0.0292859	0.976637	0.999676	-0.00921874	2. DMSO LS vs Xmoo1
ANKIB1	Progenitors	341.047	0.221518	0.220067	1.00659	0.31413	0.907704	0.221518	2. DMSO LS vs Xmoo1
GATAD1	Progenitors	118.688	-0.138259	0.308444	-0.448246	0.653976	0.999676	-0.138259	2. DMSO LS vs Xmoo1
AC007566.1	Progenitors	61.6543	0.596924	0.394559	1.51289	0.130308	0.636303	0.596924	2. DMSO LS vs Xmoo1
PEX1	Progenitors	90.0718	0.242528	0.336529	0.720675	0.471109	0.989078	0.242528	2. DMSO LS vs Xmoo1
FAM133B	Progenitors	186.389	0.103771	0.257622	0.402805	0.687092	0.999676	0.103771	2. DMSO LS vs Xmoo1
CDK6	Progenitors	138.779	-1.07527	0.30026	-3.58111	0.000342138	0.00654117	-1.07527	2. DMSO LS vs Xmoo1
AC000065.1	Progenitors	48.3357	-0.881262	0.506288	-1.74064	0.0817476	0.493467	-0.881262	2. DMSO LS vs Xmoo1
VPS50	Progenitors	117.688	0.110683	0.312952	0.353674	0.723583	0.999676	0.110683	2. DMSO LS vs Xmoo1
CASD1	Progenitors	119.187	-0.331261	0.315583	-1.04968	0.293864	0.891658	-0.331261	2. DMSO LS vs Xmoo1
SGCE	Progenitors	307.802	-0.131099	0.240006	-0.546234	0.584905	0.999567	-0.131099	2. DMSO LS vs Xmoo1
PEG10	Progenitors	88.5727	-0.665372	0.363869	-1.8286	0.0674596	0.435254	-0.665372	2. DMSO LS vs Xmoo1
PPP1R9A	Progenitors	402.433	0.0736899	0.212191	0.347281	0.72838	0.999676	0.0736899	2. DMSO LS vs Xmoo1
AC002429.2	Progenitors	356.636	0.12159	0.219873	0.553	0.580264	0.999567	0.12159	2. DMSO LS vs Xmoo1
PON2	Progenitors	130.849	-0.342967	0.294219	-1.16568	0.243742	0.837324	-0.342967	2. DMSO LS vs Xmoo1
SLC25A13	Progenitors	91.6641	-0.120214	0.337734	-0.355944	0.721882	0.999676	-0.120214	2. DMSO LS vs Xmoo1
SEM1	Progenitors	92.9751	0.200777	0.331298	0.606031	0.544494	0.997051	0.200777	2. DMSO LS vs Xmoo1
AC079781.5	Progenitors	275.504	-0.428031	0.230721	-1.85519	0.0635696	0.419573	-0.428031	2. DMSO LS vs Xmoo1
LMTK2	Progenitors	103.12	-0.208523	0.327748	-0.63623	0.524627	0.992228	-0.208523	2. DMSO LS vs Xmoo1
BRI3	Progenitors	76.8778	0.144112	0.359376	0.401005	0.688416	0.999676	0.144112	2. DMSO LS vs Xmoo1
TRRAP	Progenitors	260.286	-0.032893	0.240696	-0.136658	0.891301	0.999676	-0.032893	2. DMSO LS vs Xmoo1
SMURF1	Progenitors	177.002	0.0327177	0.262232	0.124766	0.900709	0.999676	0.0327177	2. DMSO LS vs Xmoo1
ARPC1A	Progenitors	64.9683	-0.0673121	0.385135	-0.174776	0.861256	0.999676	-0.0673121	2. DMSO LS vs Xmoo1
PTCD1	Progenitors	65.4204	0.14194	0.429604	0.330396	0.741101	0.999676	0.14194	2. DMSO LS vs Xmoo1
ZNF789	Progenitors	93.5202	-0.463679	0.334165	-1.38757	0.165267	0.711785	-0.463679	2. DMSO LS vs Xmoo1
ZNF394	Progenitors	52.3328	0.0224415	0.422936	0.0530611	0.957683	0.999676	0.0224415	2. DMSO LS vs Xmoo1
ZNF655	Progenitors	82.151	-0.498157	0.367458	-1.35568	0.1752	0.729946	-0.498157	2. DMSO LS vs Xmoo1
CYP3A7	Progenitors	50.5442	0.805946	0.436705	1.84552	0.0649626	0.424755	0.805946	2. DMSO LS vs Xmoo1
ZKSCAN1	Progenitors	130.174	0.0269988	0.301364	0.0895888	0.928614	0.999676	0.0269988	2. DMSO LS vs Xmoo1
MCM7	Progenitors	61.9983	-0.606188	0.398078	-1.52279	0.127812	0.630538	-0.606188	2. DMSO LS vs Xmoo1
STAG3	Progenitors	275.682	-0.070166	0.229915	-0.305182	0.760228	0.999676	-0.070166	2. DMSO LS vs Xmoo1
CASTOR3	Progenitors	127.021	-0.0485186	0.302608	-0.160335	0.872617	0.999676	-0.0485186	2. DMSO LS vs Xmoo1
SPDYE3	Progenitors	130.729	-0.327658	0.294153	-1.1139	0.26532	0.862687	-0.327658	2. DMSO LS vs Xmoo1
PILRB	Progenitors	72.9807	0.280697	0.369222	0.760238	0.447112	0.986658	0.280697	2. DMSO LS vs Xmoo1
GIGYF1	Progenitors	57.1718	-0.187099	0.41159	-0.454577	0.649414	0.999676	-0.187099	2. DMSO LS vs Xmoo1
SRRT	Progenitors	77.6911	-0.472327	0.357326	-1.32184	0.186222	0.752304	-0.472327	2. DMSO LS vs Xmoo1
CUX1	Progenitors	326.941	-0.664396	0.221829	-2.99508	0.00274374	0.0376815	-0.664396	2. DMSO LS vs Xmoo1
PRKRIP1	Progenitors	181.601	-0.105415	0.273134	-0.385947	0.699536	0.999676	-0.105415	2. DMSO LS vs Xmoo1
SPDYE2	Progenitors	47.4632	-1.36357	0.468653	-2.90956	0.00361939	0.0468435	-1.36357	2. DMSO LS vs Xmoo1
POLR2J3	Progenitors	99.0406	-0.222808	0.325461	-0.684593	0.493601	0.990108	-0.222808	2. DMSO LS vs Xmoo1
FAM185A	Progenitors	70.5866	-0.357188	0.379318	-0.941659	0.346367	0.931047	-0.357188	2. DMSO LS vs Xmoo1
FBXL13	Progenitors	214.166	-0.119087	0.278444	-0.427688	0.668878	0.999676	-0.119087	2. DMSO LS vs Xmoo1
ARMC10	Progenitors	108.452	0.340118	0.322626	1.05422	0.291782	0.890928	0.340118	2. DMSO LS vs Xmoo1
NAPEPLD	Progenitors	134.612	1.17556	0.296011	3.97133	7.15e-05	0.00170937	1.17556	2. DMSO LS vs Xmoo1
PMPCB	Progenitors	113.905	0.202532	0.305592	0.662754	0.507488	0.990108	0.202532	2. DMSO LS vs Xmoo1
DNAJC2	Progenitors	133.979	0.176261	0.292013	0.603608	0.546104	0.997159	0.176261	2. DMSO LS vs Xmoo1
PSMC2	Progenitors	62.3658	0.194844	0.393382	0.495305	0.620385	0.999676	0.194844	2. DMSO LS vs Xmoo1
SLC26A5	Progenitors	72.2699	0.454585	0.370415	1.22723	0.219735	0.807839	0.454585	2. DMSO LS vs Xmoo1
ORC5	Progenitors	104.064	-0.173546	0.319344	-0.543445	0.586824	0.999567	-0.173546	2. DMSO LS vs Xmoo1
LHFPL3	Progenitors	64.6512	-1.07972	0.505301	-2.13679	0.032615	0.263292	-1.07972	2. DMSO LS vs Xmoo1
AC007384.1	Progenitors	115.283	0.0635063	0.326865	0.194289	0.845949	0.999676	0.0635063	2. DMSO LS vs Xmoo1
LINC01004	Progenitors	97.5916	-0.0401055	0.353472	-0.113462	0.909665	0.999676	-0.0401055	2. DMSO LS vs Xmoo1
KMT2E	Progenitors	573.867	0.159439	0.195316	0.816313	0.414321	0.968004	0.159439	2. DMSO LS vs Xmoo1
SRPK2	Progenitors	700.637	0.0517388	0.184911	0.279804	0.779628	0.999676	0.0517388	2. DMSO LS vs Xmoo1
AC004884.2	Progenitors	61.1899	0.409959	0.395756	1.03589	0.300254	0.895443	0.409959	2. DMSO LS vs Xmoo1
PUS7	Progenitors	124.051	0.838565	0.298354	2.81064	0.00494431	0.0607416	0.838565	2. DMSO LS vs Xmoo1
ATXN7L1	Progenitors	190.256	-0.357522	0.259514	-1.37766	0.168307	0.718706	-0.357522	2. DMSO LS vs Xmoo1
CDHR3	Progenitors	145.189	-0.200062	0.294632	-0.679024	0.497123	0.990108	-0.200062	2. DMSO LS vs Xmoo1
PRKAR2B	Progenitors	72.4786	0.144531	0.371933	0.388595	0.697576	0.999676	0.144531	2. DMSO LS vs Xmoo1
AC006387.1	Progenitors	69.7041	0.144048	0.373973	0.385183	0.700102	0.999676	0.144048	2. DMSO LS vs Xmoo1
HBP1	Progenitors	135.272	-0.0444842	0.288317	-0.154289	0.877382	0.999676	-0.0444842	2. DMSO LS vs Xmoo1
COG5	Progenitors	370.525	0.138218	0.218889	0.631451	0.527746	0.992362	0.138218	2. DMSO LS vs Xmoo1
NRCAM	Progenitors	406.788	-0.97649	0.211802	-4.61039	4.02e-06	0.000130989	-0.97649	2. DMSO LS vs Xmoo1
PNPLA8	Progenitors	77.381	0.368072	0.383542	0.959665	0.337224	0.926261	0.368072	2. DMSO LS vs Xmoo1
IMMP2L	Progenitors	417.869	0.142471	0.210884	0.675591	0.4993	0.990108	0.142471	2. DMSO LS vs Xmoo1
LRRN3	Progenitors	51.4265	0.726938	0.443466	1.63922	0.101167	0.553281	0.726938	2. DMSO LS vs Xmoo1
DOCK4	Progenitors	176.831	0.684451	0.272596	2.51086	0.0120437	0.122611	0.684451	2. DMSO LS vs Xmoo1
ZNF277	Progenitors	86.021	0.16519	0.341777	0.483327	0.628864	0.999676	0.16519	2. DMSO LS vs Xmoo1
IFRD1	Progenitors	105.974	-0.325705	0.316404	-1.0294	0.303293	0.901141	-0.325705	2. DMSO LS vs Xmoo1
AC002463.1	Progenitors	399.907	-0.372515	0.245511	-1.5173	0.12919	0.633856	-0.372515	2. DMSO LS vs Xmoo1
TMEM168	Progenitors	64.5859	-0.890685	0.389707	-2.28553	0.0222819	0.202534	-0.890685	2. DMSO LS vs Xmoo1
BMT2	Progenitors	145.293	-0.23781	0.281886	-0.843638	0.398872	0.958672	-0.23781	2. DMSO LS vs Xmoo1
FOXP2	Progenitors	227.11	-0.0162035	0.290449	-0.0557877	0.955511	0.999676	-0.0162035	2. DMSO LS vs Xmoo1
MDFIC	Progenitors	52.3482	0.420425	0.420859	0.998969	0.31781	0.910717	0.420425	2. DMSO LS vs Xmoo1
CAPZA2	Progenitors	110.898	-0.336496	0.311206	-1.08126	0.279581	0.879549	-0.336496	2. DMSO LS vs Xmoo1
ST7	Progenitors	101.753	-0.380891	0.332701	-1.14484	0.252274	0.846536	-0.380891	2. DMSO LS vs Xmoo1
ST7-AS2	Progenitors	233.333	-0.372308	0.246883	-1.50803	0.131547	0.639435	-0.372308	2. DMSO LS vs Xmoo1
CTTNBP2	Progenitors	123.276	-0.759667	0.340627	-2.2302	0.025734	0.225441	-0.759667	2. DMSO LS vs Xmoo1
LSM8	Progenitors	76.9183	0.111266	0.366236	0.30381	0.761273	0.999676	0.111266	2. DMSO LS vs Xmoo1
FAM3C	Progenitors	80.3749	-0.26555	0.388086	-0.684255	0.493814	0.990108	-0.26555	2. DMSO LS vs Xmoo1
PTPRZ1	Progenitors	2449.03	0.202724	0.222586	0.910766	0.362419	0.943346	0.202724	2. DMSO LS vs Xmoo1
AASS	Progenitors	311.747	0.346694	0.223794	1.54917	0.121341	0.611568	0.346694	2. DMSO LS vs Xmoo1
NDUFA5	Progenitors	52.3834	-0.298076	0.467082	-0.638166	0.523365	0.992228	-0.298076	2. DMSO LS vs Xmoo1
WASL	Progenitors	124.919	-0.184947	0.306349	-0.603714	0.546034	0.997159	-0.184947	2. DMSO LS vs Xmoo1
POT1	Progenitors	101.259	0.115014	0.322022	0.357161	0.720971	0.999676	0.115014	2. DMSO LS vs Xmoo1
POT1-AS1	Progenitors	97.0472	1.68643	0.339425	4.96849	6.75e-07	2.6e-05	1.68643	2. DMSO LS vs Xmoo1
ZNF800	Progenitors	56.6171	-0.330541	0.427872	-0.772523	0.439805	0.98271	-0.330541	2. DMSO LS vs Xmoo1
SND1	Progenitors	331.02	0.187136	0.219	0.854504	0.392826	0.958075	0.187136	2. DMSO LS vs Xmoo1
RBM28	Progenitors	150.179	-0.349378	0.279433	-1.25031	0.211186	0.79524	-0.349378	2. DMSO LS vs Xmoo1
METTL2B	Progenitors	64.0499	0.115452	0.414788	0.278339	0.780752	0.999676	0.115452	2. DMSO LS vs Xmoo1
CALU	Progenitors	93.2134	0.490483	0.341454	1.43645	0.150873	0.685687	0.490483	2. DMSO LS vs Xmoo1
CCDC136	Progenitors	61.4212	-0.215038	0.393078	-0.547063	0.584335	0.999567	-0.215038	2. DMSO LS vs Xmoo1
TNPO3	Progenitors	167.889	0.0441286	0.266006	0.165893	0.868241	0.999676	0.0441286	2. DMSO LS vs Xmoo1
SMO	Progenitors	50.0051	-0.247332	0.430705	-0.57425	0.565799	0.99859	-0.247332	2. DMSO LS vs Xmoo1
AHCYL2	Progenitors	408.374	-0.0425217	0.216547	-0.196363	0.844326	0.999676	-0.0425217	2. DMSO LS vs Xmoo1
NRF1	Progenitors	173.858	0.105817	0.264823	0.399576	0.689469	0.999676	0.105817	2. DMSO LS vs Xmoo1
UBE2H	Progenitors	342.634	0.15249	0.224618	0.678887	0.49721	0.990108	0.15249	2. DMSO LS vs Xmoo1
KLHDC10	Progenitors	151.27	-0.31878	0.281433	-1.1327	0.257339	0.85086	-0.31878	2. DMSO LS vs Xmoo1
TMEM209	Progenitors	49.8102	-0.0400983	0.433677	-0.0924613	0.926332	0.999676	-0.0400983	2. DMSO LS vs Xmoo1
AC087071.2	Progenitors	105.478	0.129261	0.321168	0.402472	0.687336	0.999676	0.129261	2. DMSO LS vs Xmoo1
MEST	Progenitors	51.3683	-0.287775	0.424074	-0.678597	0.497393	0.990108	-0.287775	2. DMSO LS vs Xmoo1
COPG2	Progenitors	106.505	-0.234572	0.315892	-0.74257	0.457742	0.987441	-0.234572	2. DMSO LS vs Xmoo1
AUXG01000058.1	Progenitors	197.24	0.200197	0.262936	0.761393	0.446423	0.98605	0.200197	2. DMSO LS vs Xmoo1
LINC00513	Progenitors	138.809	-0.104398	0.3119	-0.334717	0.737838	0.999676	-0.104398	2. DMSO LS vs Xmoo1
MKLN1	Progenitors	492.22	-0.117334	0.202661	-0.578963	0.562614	0.99859	-0.117334	2. DMSO LS vs Xmoo1
PLXNA4	Progenitors	43.8568	-0.110317	0.496226	-0.222313	0.82407	0.999676	-0.110317	2. DMSO LS vs Xmoo1
CHCHD3	Progenitors	265.173	0.144795	0.23258	0.62256	0.533574	0.993895	0.144795	2. DMSO LS vs Xmoo1
AC009365.4	Progenitors	62.5759	-0.14683	0.390398	-0.376103	0.706841	0.999676	-0.14683	2. DMSO LS vs Xmoo1
EXOC4	Progenitors	842.951	0.0733207	0.184722	0.396923	0.691424	0.999676	0.0733207	2. DMSO LS vs Xmoo1
SLC35B4	Progenitors	68.7849	-0.0498282	0.381413	-0.130641	0.896059	0.999676	-0.0498282	2. DMSO LS vs Xmoo1
CALD1	Progenitors	370.171	0.0434221	0.21128	0.205519	0.837166	0.999676	0.0434221	2. DMSO LS vs Xmoo1
AC083870.1	Progenitors	309.949	-0.0276216	0.22392	-0.123355	0.901826	0.999676	-0.0276216	2. DMSO LS vs Xmoo1
AGBL3	Progenitors	148.947	0.105527	0.298843	0.35312	0.723999	0.999676	0.105527	2. DMSO LS vs Xmoo1
CYREN	Progenitors	64.4865	0.265854	0.390219	0.681295	0.495685	0.990108	0.265854	2. DMSO LS vs Xmoo1
CNOT4	Progenitors	239.667	0.244362	0.239934	1.01846	0.308462	0.904551	0.244362	2. DMSO LS vs Xmoo1
NUP205	Progenitors	92.9683	-0.11866	0.351621	-0.337465	0.735767	0.999676	-0.11866	2. DMSO LS vs Xmoo1
MTPN	Progenitors	63.713	-0.320379	0.397758	-0.805462	0.420553	0.968004	-0.320379	2. DMSO LS vs Xmoo1
AC009264.1	Progenitors	88.6707	-2.62014	0.465004	-5.63467	1.75e-08	9.68e-07	-2.62014	2. DMSO LS vs Xmoo1
CHRM2	Progenitors	73.0074	-3.61033	0.493411	-7.31709	2.53e-13	3.47e-11	-3.61033	2. DMSO LS vs Xmoo1
PTN	Progenitors	1150.72	0.37257	0.199157	1.87073	0.0613823	0.410302	0.37257	2. DMSO LS vs Xmoo1
AC078842.2	Progenitors	233.522	0.0777744	0.24199	0.321395	0.747911	0.999676	0.0777744	2. DMSO LS vs Xmoo1
DGKI	Progenitors	101.532	-0.915005	0.334659	-2.73414	0.00625437	0.0721919	-0.915005	2. DMSO LS vs Xmoo1
TRIM24	Progenitors	365.061	0.652096	0.221431	2.94491	0.00323046	0.0432331	0.652096	2. DMSO LS vs Xmoo1
KIAA1549	Progenitors	146.276	-0.268843	0.280801	-0.957412	0.338359	0.926887	-0.268843	2. DMSO LS vs Xmoo1
TTC26	Progenitors	47.3659	0.168973	0.446011	0.378853	0.704797	0.999676	0.168973	2. DMSO LS vs Xmoo1
UBN2	Progenitors	107.137	0.094738	0.330051	0.287041	0.774081	0.999676	0.094738	2. DMSO LS vs Xmoo1
LUC7L2	Progenitors	355.592	0.114434	0.21331	0.536469	0.591634	0.999567	0.114434	2. DMSO LS vs Xmoo1
HIPK2	Progenitors	269.082	0.0434023	0.229367	0.189226	0.849915	0.999676	0.0434023	2. DMSO LS vs Xmoo1
KDM7A	Progenitors	48.2054	-0.0597598	0.451367	-0.132397	0.89467	0.999676	-0.0597598	2. DMSO LS vs Xmoo1
SLC37A3	Progenitors	78.3577	-0.265509	0.365795	-0.725842	0.467936	0.988416	-0.265509	2. DMSO LS vs Xmoo1
MKRN1	Progenitors	58.6892	-0.200531	0.40202	-0.498808	0.617914	0.999676	-0.200531	2. DMSO LS vs Xmoo1
DENND2A	Progenitors	175.971	0.0373128	0.266792	0.139857	0.888773	0.999676	0.0373128	2. DMSO LS vs Xmoo1
BRAF	Progenitors	502.965	-0.034956	0.19934	-0.175359	0.860798	0.999676	-0.034956	2. DMSO LS vs Xmoo1
TMEM178B	Progenitors	583.312	0.431091	0.217484	1.98217	0.0474603	0.34514	0.431091	2. DMSO LS vs Xmoo1
AGK	Progenitors	115.428	-0.0747677	0.315109	-0.237276	0.812443	0.999676	-0.0747677	2. DMSO LS vs Xmoo1
DENND11	Progenitors	80.7206	-0.0607956	0.360382	-0.168697	0.866035	0.999676	-0.0607956	2. DMSO LS vs Xmoo1
SSBP1	Progenitors	150.313	0.113832	0.303738	0.374771	0.707831	0.999676	0.113832	2. DMSO LS vs Xmoo1
CASP2	Progenitors	52.4998	-0.298792	0.427737	-0.698542	0.484839	0.990108	-0.298792	2. DMSO LS vs Xmoo1
TCAF1	Progenitors	86.2139	0.420965	0.34831	1.20859	0.226819	0.819938	0.420965	2. DMSO LS vs Xmoo1
CNTNAP2	Progenitors	62.5008	0.621423	0.399267	1.55641	0.119611	0.606664	0.621423	2. DMSO LS vs Xmoo1
CUL1	Progenitors	147.535	0.242255	0.282319	0.85809	0.390843	0.955832	0.242255	2. DMSO LS vs Xmoo1
EZH2	Progenitors	415.871	0.0577477	0.208504	0.276962	0.781809	0.999676	0.0577477	2. DMSO LS vs Xmoo1
ZNF398	Progenitors	63.8941	-0.547619	0.389518	-1.40589	0.159757	0.700206	-0.547619	2. DMSO LS vs Xmoo1
ZNF862	Progenitors	68.7186	-0.422769	0.383421	-1.10262	0.270191	0.866613	-0.422769	2. DMSO LS vs Xmoo1
NUB1	Progenitors	74.4621	0.202116	0.364589	0.554367	0.579328	0.999567	0.202116	2. DMSO LS vs Xmoo1
RHEB	Progenitors	132.147	0.100134	0.294625	0.33987	0.733954	0.999676	0.100134	2. DMSO LS vs Xmoo1
PRKAG2	Progenitors	114.468	0.821123	0.318058	2.58168	0.00983221	0.103998	0.821123	2. DMSO LS vs Xmoo1
GALNT11	Progenitors	220.001	-0.0797586	0.243552	-0.327481	0.743304	0.999676	-0.0797586	2. DMSO LS vs Xmoo1
KMT2C	Progenitors	1166.95	0.304903	0.177204	1.72063	0.0853172	0.504625	0.304903	2. DMSO LS vs Xmoo1
XRCC2	Progenitors	60.2078	0.142289	0.429544	0.331256	0.740451	0.999676	0.142289	2. DMSO LS vs Xmoo1
ACTR3B	Progenitors	144.656	1.28167	0.287365	4.46008	8.19e-06	0.000246571	1.28167	2. DMSO LS vs Xmoo1
DPP6	Progenitors	100.998	-8.58102	1.45903	-5.88132	4.07e-09	2.59e-07	-8.58102	2. DMSO LS vs Xmoo1
PAXIP1	Progenitors	74.6938	-0.572672	0.388937	-1.4724	0.140912	0.661939	-0.572672	2. DMSO LS vs Xmoo1
INSIG1	Progenitors	80.42	0.76696	0.357877	2.14308	0.0321064	0.261931	0.76696	2. DMSO LS vs Xmoo1
RBM33	Progenitors	310.606	-0.0721463	0.23466	-0.307451	0.7585	0.999676	-0.0721463	2. DMSO LS vs Xmoo1
RNF32	Progenitors	65.8009	0.0114925	0.383193	0.0299915	0.976074	0.999676	0.0114925	2. DMSO LS vs Xmoo1
LMBR1	Progenitors	275.238	0.066859	0.234765	0.284791	0.775804	0.999676	0.066859	2. DMSO LS vs Xmoo1
NOM1	Progenitors	59.1186	0.406956	0.419614	0.969835	0.332129	0.921522	0.406956	2. DMSO LS vs Xmoo1
UBE3C	Progenitors	302.23	0.154597	0.222767	0.693985	0.487692	0.990108	0.154597	2. DMSO LS vs Xmoo1
DNAJB6	Progenitors	142.117	-0.267596	0.284621	-0.940184	0.347123	0.931951	-0.267596	2. DMSO LS vs Xmoo1
PTPRN2	Progenitors	67.8764	1.30365	0.385493	3.38178	0.000720175	0.0122762	1.30365	2. DMSO LS vs Xmoo1
NCAPG2	Progenitors	79.4202	-0.153553	0.353424	-0.434474	0.663945	0.999676	-0.153553	2. DMSO LS vs Xmoo1
ESYT2	Progenitors	104.656	0.0500249	0.318943	0.156846	0.875367	0.999676	0.0500249	2. DMSO LS vs Xmoo1
WDR60	Progenitors	232.598	-0.166876	0.247217	-0.675019	0.499664	0.990108	-0.166876	2. DMSO LS vs Xmoo1
FBXO25	Progenitors	50.5811	-0.886966	0.44117	-2.01049	0.0443798	0.332716	-0.886966	2. DMSO LS vs Xmoo1
TDRP	Progenitors	81.6247	-0.320686	0.358274	-0.895086	0.370741	0.944275	-0.320686	2. DMSO LS vs Xmoo1
ERICH1	Progenitors	65.074	0.274908	0.403312	0.681627	0.495475	0.990108	0.274908	2. DMSO LS vs Xmoo1
ARHGEF10	Progenitors	94.0968	-0.00674944	0.336268	-0.0200716	0.983986	0.999676	-0.00674944	2. DMSO LS vs Xmoo1
CSMD1	Progenitors	135.723	1.45082	0.341647	4.24655	2.17e-05	0.000598904	1.45082	2. DMSO LS vs Xmoo1
MCPH1	Progenitors	154.903	-0.286102	0.275627	-1.038	0.299268	0.895337	-0.286102	2. DMSO LS vs Xmoo1
ANGPT2	Progenitors	152.107	0.429979	0.287416	1.49601	0.13465	0.644606	0.429979	2. DMSO LS vs Xmoo1
MCPH1-AS1	Progenitors	95.7616	-0.173748	0.341273	-0.509117	0.61067	0.999676	-0.173748	2. DMSO LS vs Xmoo1
AGPAT5	Progenitors	246.151	0.205737	0.236541	0.869772	0.384425	0.949365	0.205737	2. DMSO LS vs Xmoo1
FAM85B	Progenitors	46.2266	1.79331	0.46678	3.84188	0.000122093	0.00266655	1.79331	2. DMSO LS vs Xmoo1
PRAG1	Progenitors	252.151	-0.441113	0.25758	-1.71253	0.0867988	0.509564	-0.441113	2. DMSO LS vs Xmoo1
MFHAS1	Progenitors	98.6093	0.0868371	0.360283	0.241025	0.809536	0.999676	0.0868371	2. DMSO LS vs Xmoo1
TNKS	Progenitors	564.236	0.334363	0.20225	1.65322	0.0982867	0.548841	0.334363	2. DMSO LS vs Xmoo1
MSRA	Progenitors	339.338	-2.57425	0.256253	-10.0457	9.59e-24	4.64e-21	-2.57425	2. DMSO LS vs Xmoo1
PRSS51	Progenitors	90.5039	-2.81824	0.407634	-6.91365	4.72e-12	5.12e-10	-2.81824	2. DMSO LS vs Xmoo1
XKR6	Progenitors	361.175	0.212424	0.212184	1.00113	0.316764	0.908486	0.212424	2. DMSO LS vs Xmoo1
MTMR9	Progenitors	84.438	-0.0213969	0.346771	-0.0617034	0.950799	0.999676	-0.0213969	2. DMSO LS vs Xmoo1
FDFT1	Progenitors	309.282	1.09764	0.248723	4.41309	1.02e-05	0.000298136	1.09764	2. DMSO LS vs Xmoo1
AC068587.4	Progenitors	786.781	0.979095	0.205685	4.76016	1.93e-06	6.76e-05	0.979095	2. DMSO LS vs Xmoo1
LONRF1	Progenitors	140.423	-0.461009	0.303592	-1.51851	0.128885	0.633349	-0.461009	2. DMSO LS vs Xmoo1
TRMT9B	Progenitors	50.0957	0.520523	0.435084	1.19637	0.231552	0.826457	0.520523	2. DMSO LS vs Xmoo1
TUSC3	Progenitors	278.503	0.13786	0.2272	0.606779	0.543997	0.997051	0.13786	2. DMSO LS vs Xmoo1
MICU3	Progenitors	162.854	0.34565	0.296026	1.16763	0.242955	0.836695	0.34565	2. DMSO LS vs Xmoo1
ZDHHC2	Progenitors	72.4344	-0.118893	0.366432	-0.324462	0.745589	0.999676	-0.118893	2. DMSO LS vs Xmoo1
CNOT7	Progenitors	87.942	0.194576	0.340297	0.571783	0.567469	0.99859	0.194576	2. DMSO LS vs Xmoo1
VPS37A	Progenitors	84.0197	-0.0799614	0.349909	-0.228521	0.819241	0.999676	-0.0799614	2. DMSO LS vs Xmoo1
MTMR7	Progenitors	117.524	-0.223974	0.305653	-0.732773	0.463697	0.987441	-0.223974	2. DMSO LS vs Xmoo1
MTUS1	Progenitors	57.355	-1.53201	0.468203	-3.27211	0.00106749	0.0172166	-1.53201	2. DMSO LS vs Xmoo1
PCM1	Progenitors	375.048	0.0150617	0.21186	0.0710929	0.943324	0.999676	0.0150617	2. DMSO LS vs Xmoo1
PSD3	Progenitors	758.579	0.586164	0.24082	2.43403	0.0149316	0.147645	0.586164	2. DMSO LS vs Xmoo1
AC100800.1	Progenitors	105.509	0.879377	0.333971	2.63309	0.00846107	0.0917588	0.879377	2. DMSO LS vs Xmoo1
INTS10	Progenitors	75.5188	0.0954742	0.361188	0.264334	0.791523	0.999676	0.0954742	2. DMSO LS vs Xmoo1
XPO7	Progenitors	177.174	-0.129086	0.264953	-0.487205	0.626113	0.999676	-0.129086	2. DMSO LS vs Xmoo1
AC105206.2	Progenitors	44.4107	0.528502	0.509355	1.03759	0.29946	0.895337	0.528502	2. DMSO LS vs Xmoo1
PPP3CC	Progenitors	96.3787	0.102465	0.33154	0.309058	0.757277	0.999676	0.102465	2. DMSO LS vs Xmoo1
AC087854.1	Progenitors	125.998	0.38343	0.308585	1.24254	0.214036	0.799459	0.38343	2. DMSO LS vs Xmoo1
CCAR2	Progenitors	54.7715	0.761173	0.430756	1.76706	0.0772181	0.477114	0.761173	2. DMSO LS vs Xmoo1
TNFRSF10B	Progenitors	81.2932	-0.0964482	0.354671	-0.271937	0.78567	0.999676	-0.0964482	2. DMSO LS vs Xmoo1
ENTPD4	Progenitors	86.1367	0.149323	0.343803	0.434327	0.664051	0.999676	0.149323	2. DMSO LS vs Xmoo1
SLC25A37	Progenitors	77.9585	0.0428916	0.357359	0.120024	0.904464	0.999676	0.0428916	2. DMSO LS vs Xmoo1
PPP2R2A	Progenitors	168.502	0.0122079	0.272248	0.0448411	0.964234	0.999676	0.0122079	2. DMSO LS vs Xmoo1
BNIP3L	Progenitors	105.097	0.398786	0.326008	1.22324	0.221238	0.811895	0.398786	2. DMSO LS vs Xmoo1
PNMA2	Progenitors	54.5508	0.0959989	0.460406	0.208509	0.834831	0.999676	0.0959989	2. DMSO LS vs Xmoo1
DPYSL2	Progenitors	326.44	0.509359	0.228277	2.23131	0.0256603	0.225109	0.509359	2. DMSO LS vs Xmoo1
ADRA1A	Progenitors	47.3627	-3.26424	0.53977	-6.04747	1.47e-09	1.05e-07	-3.26424	2. DMSO LS vs Xmoo1
STMN4	Progenitors	53.3283	0.0749043	0.418772	0.178867	0.858042	0.999676	0.0749043	2. DMSO LS vs Xmoo1
CLU	Progenitors	110.999	0.606578	0.354719	1.71002	0.0872617	0.509619	0.606578	2. DMSO LS vs Xmoo1
ELP3	Progenitors	72.785	-0.13316	0.374932	-0.355158	0.722471	0.999676	-0.13316	2. DMSO LS vs Xmoo1
FBXO16	Progenitors	70.1104	0.186654	0.395136	0.47238	0.636656	0.999676	0.186654	2. DMSO LS vs Xmoo1
FZD3	Progenitors	522.251	-1.23445	0.205442	-6.00874	1.87e-09	1.26e-07	-1.23445	2. DMSO LS vs Xmoo1
EXTL3	Progenitors	94.6951	-0.557208	0.362334	-1.53783	0.12409	0.620451	-0.557208	2. DMSO LS vs Xmoo1
INTS9	Progenitors	68.2625	-0.0179355	0.385592	-0.0465142	0.9629	0.999676	-0.0179355	2. DMSO LS vs Xmoo1
HMBOX1	Progenitors	219.297	0.114362	0.251876	0.454039	0.649801	0.999676	0.114362	2. DMSO LS vs Xmoo1
KIF13B	Progenitors	66.7483	-1.03685	0.408864	-2.53593	0.0112149	0.115642	-1.03685	2. DMSO LS vs Xmoo1
SARAF	Progenitors	114.66	-0.28292	0.312868	-0.90428	0.365847	0.943346	-0.28292	2. DMSO LS vs Xmoo1
LEPROTL1	Progenitors	61.5892	0.27822	0.402937	0.690481	0.489892	0.990108	0.27822	2. DMSO LS vs Xmoo1
GTF2E2	Progenitors	89.2169	0.393876	0.345298	1.14069	0.254001	0.848017	0.393876	2. DMSO LS vs Xmoo1
GSR	Progenitors	60.0583	-0.27092	0.403857	-0.670833	0.502327	0.990108	-0.27092	2. DMSO LS vs Xmoo1
PPP2CB	Progenitors	100.399	-0.386925	0.325329	-1.18933	0.234308	0.829501	-0.386925	2. DMSO LS vs Xmoo1
PURG	Progenitors	128.748	0.132214	0.29762	0.444239	0.65687	0.999676	0.132214	2. DMSO LS vs Xmoo1
WRN	Progenitors	397.995	-0.0158433	0.20688	-0.0765821	0.938956	0.999676	-0.0158433	2. DMSO LS vs Xmoo1
NRG1	Progenitors	371.485	1.92382	1.0665	1.80386	0.071253	0.447287	1.92382	2. DMSO LS vs Xmoo1
AC068931.1	Progenitors	64.5959	2.75117	0.494078	5.56829	2.57e-08	1.34e-06	2.75117	2. DMSO LS vs Xmoo1
FUT10	Progenitors	66.5205	0.607101	0.400532	1.51573	0.129586	0.63462	0.607101	2. DMSO LS vs Xmoo1
TTI2	Progenitors	82.284	0.111096	0.367727	0.302117	0.762563	0.999676	0.111096	2. DMSO LS vs Xmoo1
ASH2L	Progenitors	51.4771	-0.265942	0.449547	-0.591579	0.554133	0.99859	-0.265942	2. DMSO LS vs Xmoo1
DDHD2	Progenitors	118.794	0.338241	0.301697	1.12113	0.262232	0.85753	0.338241	2. DMSO LS vs Xmoo1
PLPP5	Progenitors	57.6943	0.423314	0.421121	1.00521	0.314797	0.907704	0.423314	2. DMSO LS vs Xmoo1
NSD3	Progenitors	445.048	-0.110118	0.213393	-0.516036	0.605829	0.999676	-0.110118	2. DMSO LS vs Xmoo1
FGFR1	Progenitors	245.006	0.432437	0.249886	1.73054	0.0835341	0.499458	0.432437	2. DMSO LS vs Xmoo1
TACC1	Progenitors	59.1899	-0.192415	0.417762	-0.460585	0.645097	0.999676	-0.192415	2. DMSO LS vs Xmoo1
ADAM9	Progenitors	144.6	-0.192375	0.283549	-0.678452	0.497485	0.990108	-0.192375	2. DMSO LS vs Xmoo1
SFRP1	Progenitors	120.314	2.13368	0.358626	5.94959	2.69e-09	1.76e-07	2.13368	2. DMSO LS vs Xmoo1
AC009630.1	Progenitors	55.5336	-0.45461	0.449797	-1.0107	0.31216	0.907704	-0.45461	2. DMSO LS vs Xmoo1
KAT6A	Progenitors	306.718	0.127485	0.226268	0.563423	0.573147	0.999567	0.127485	2. DMSO LS vs Xmoo1
AP3M2	Progenitors	70.268	0.457044	0.376579	1.21367	0.224872	0.818213	0.457044	2. DMSO LS vs Xmoo1
IKBKB	Progenitors	81.9643	-0.0209513	0.349836	-0.059889	0.952244	0.999676	-0.0209513	2. DMSO LS vs Xmoo1
VDAC3	Progenitors	86.9743	0.149758	0.339713	0.440837	0.659331	0.999676	0.149758	2. DMSO LS vs Xmoo1
SLC20A2	Progenitors	115.504	0.381379	0.305096	1.25003	0.211289	0.79524	0.381379	2. DMSO LS vs Xmoo1
RNF170	Progenitors	56.4991	0.0332593	0.419184	0.079343	0.93676	0.999676	0.0332593	2. DMSO LS vs Xmoo1
HOOK3	Progenitors	260.198	0.0516126	0.236668	0.21808	0.827366	0.999676	0.0516126	2. DMSO LS vs Xmoo1
FNTA	Progenitors	66.7392	0.0125292	0.396681	0.0315852	0.974803	0.999676	0.0125292	2. DMSO LS vs Xmoo1
HGSNAT	Progenitors	189.079	0.0306574	0.272892	0.112343	0.910552	0.999676	0.0306574	2. DMSO LS vs Xmoo1
SPIDR	Progenitors	591.521	-0.194607	0.234749	-0.828998	0.407106	0.964093	-0.194607	2. DMSO LS vs Xmoo1
PRKDC	Progenitors	399.755	0.0994401	0.214891	0.462747	0.643545	0.999676	0.0994401	2. DMSO LS vs Xmoo1
MCM4	Progenitors	53.4273	-0.139703	0.433187	-0.322501	0.747073	0.999676	-0.139703	2. DMSO LS vs Xmoo1
UBE2V2	Progenitors	61.1465	-0.169735	0.401926	-0.422304	0.672803	0.999676	-0.169735	2. DMSO LS vs Xmoo1
PCMTD1	Progenitors	166.092	-0.446003	0.268828	-1.65906	0.0971033	0.545826	-0.446003	2. DMSO LS vs Xmoo1
RB1CC1	Progenitors	270.774	-0.0265876	0.237683	-0.111862	0.910933	0.999676	-0.0265876	2. DMSO LS vs Xmoo1
ATP6V1H	Progenitors	103.465	-0.215372	0.334005	-0.644816	0.519047	0.992228	-0.215372	2. DMSO LS vs Xmoo1
RGS20	Progenitors	148.023	0.203848	0.285941	0.7129	0.475907	0.990108	0.203848	2. DMSO LS vs Xmoo1
TCEA1	Progenitors	183.14	-0.17323	0.259262	-0.668165	0.504028	0.990108	-0.17323	2. DMSO LS vs Xmoo1
LYPLA1	Progenitors	77.7886	-0.142194	0.394018	-0.360881	0.718188	0.999676	-0.142194	2. DMSO LS vs Xmoo1
TMEM68	Progenitors	45.138	-0.288148	0.454204	-0.634402	0.525819	0.992228	-0.288148	2. DMSO LS vs Xmoo1
TGS1	Progenitors	77.9076	0.0101257	0.366781	0.027607	0.977976	0.999676	0.0101257	2. DMSO LS vs Xmoo1
LYN	Progenitors	85.8429	-1.92835	0.415435	-4.64176	3.45e-06	0.000114968	-1.92835	2. DMSO LS vs Xmoo1
PLAG1	Progenitors	71.7084	0.623443	0.371011	1.68039	0.0928813	0.53202	0.623443	2. DMSO LS vs Xmoo1
FAM110B	Progenitors	165.901	-0.676935	0.269612	-2.51077	0.0120467	0.122611	-0.676935	2. DMSO LS vs Xmoo1
AC027698.1	Progenitors	107.948	-0.332276	0.318432	-1.04348	0.296728	0.895065	-0.332276	2. DMSO LS vs Xmoo1
UBXN2B	Progenitors	106.357	-0.0973744	0.326076	-0.298625	0.765226	0.999676	-0.0973744	2. DMSO LS vs Xmoo1
SDCBP	Progenitors	72.6487	-0.0328302	0.374836	-0.0875856	0.930206	0.999676	-0.0328302	2. DMSO LS vs Xmoo1
NSMAF	Progenitors	88.1236	-0.0241271	0.338899	-0.0711926	0.943244	0.999676	-0.0241271	2. DMSO LS vs Xmoo1
TOX	Progenitors	333.739	1.44853	0.287864	5.03199	4.85e-07	1.92e-05	1.44853	2. DMSO LS vs Xmoo1
CA8	Progenitors	27.2904	-4.29944	0.831319	-5.17183	2.32e-07	1.01e-05	-4.29944	2. DMSO LS vs Xmoo1
LINC01301	Progenitors	54.4664	-0.786952	0.420469	-1.87161	0.0612613	0.410302	-0.786952	2. DMSO LS vs Xmoo1
RAB2A	Progenitors	237.299	-0.144631	0.247189	-0.585103	0.558479	0.99859	-0.144631	2. DMSO LS vs Xmoo1
CHD7	Progenitors	733.367	-0.244879	0.188714	-1.29762	0.194417	0.766698	-0.244879	2. DMSO LS vs Xmoo1
CLVS1	Progenitors	177.198	1.03493	0.280345	3.69163	0.000222821	0.00447777	1.03493	2. DMSO LS vs Xmoo1
ASPH	Progenitors	360.971	0.48054	0.223308	2.15191	0.0314042	0.258212	0.48054	2. DMSO LS vs Xmoo1
AC023095.1	Progenitors	42.3549	1.48898	0.487108	3.05678	0.00223729	0.0327269	1.48898	2. DMSO LS vs Xmoo1
NKAIN3	Progenitors	2530.52	0.241226	0.169411	1.42391	0.154472	0.690387	0.241226	2. DMSO LS vs Xmoo1
AC090577.1	Progenitors	151.438	0.555307	0.279691	1.98543	0.0470962	0.344861	0.555307	2. DMSO LS vs Xmoo1
GGH	Progenitors	47.0066	-0.33308	0.44335	-0.751282	0.452483	0.987441	-0.33308	2. DMSO LS vs Xmoo1
YTHDF3	Progenitors	124.478	0.268057	0.298143	0.899091	0.368604	0.943346	0.268057	2. DMSO LS vs Xmoo1
ARMC1	Progenitors	58.4671	-0.188263	0.417205	-0.451247	0.651811	0.999676	-0.188263	2. DMSO LS vs Xmoo1
MTFR1	Progenitors	248.159	0.174612	0.241421	0.723269	0.469515	0.988902	0.174612	2. DMSO LS vs Xmoo1
PDE7A	Progenitors	303.195	0.0774193	0.226951	0.341128	0.733008	0.999676	0.0774193	2. DMSO LS vs Xmoo1
SGK3	Progenitors	114.737	0.234919	0.309906	0.758033	0.448431	0.987274	0.234919	2. DMSO LS vs Xmoo1
COPS5	Progenitors	64.3002	0.661738	0.395848	1.6717	0.0945837	0.538067	0.661738	2. DMSO LS vs Xmoo1
CSPP1	Progenitors	250.987	0.175281	0.237153	0.739108	0.459842	0.987441	0.175281	2. DMSO LS vs Xmoo1
ARFGEF1	Progenitors	308.53	-0.0617403	0.221062	-0.27929	0.780023	0.999676	-0.0617403	2. DMSO LS vs Xmoo1
PREX2	Progenitors	347.005	-0.656623	0.266355	-2.46522	0.0136928	0.136494	-0.656623	2. DMSO LS vs Xmoo1
AC011853.2	Progenitors	70.4624	-0.253009	0.412324	-0.613617	0.539468	0.995207	-0.253009	2. DMSO LS vs Xmoo1
SLCO5A1	Progenitors	205.93	0.0384849	0.28658	0.13429	0.893173	0.999676	0.0384849	2. DMSO LS vs Xmoo1
AC079089.1	Progenitors	47.5983	-1.23696	0.449724	-2.75048	0.0059508	0.0704907	-1.23696	2. DMSO LS vs Xmoo1
NCOA2	Progenitors	412.78	-0.0886163	0.219118	-0.404423	0.685902	0.999676	-0.0886163	2. DMSO LS vs Xmoo1
TRAM1	Progenitors	54.9928	0.128142	0.418975	0.305846	0.759722	0.999676	0.128142	2. DMSO LS vs Xmoo1
KCNB2	Progenitors	230.39	0.301661	0.25242	1.19508	0.232057	0.82699	0.301661	2. DMSO LS vs Xmoo1
TERF1	Progenitors	79.7514	-0.244705	0.36546	-0.669581	0.503125	0.990108	-0.244705	2. DMSO LS vs Xmoo1
RPL7	Progenitors	50.5961	0.0397521	0.446545	0.0890215	0.929065	0.999676	0.0397521	2. DMSO LS vs Xmoo1
STAU2	Progenitors	413.558	0.15008	0.208014	0.721492	0.470607	0.989014	0.15008	2. DMSO LS vs Xmoo1
AC027018.1	Progenitors	401.698	0.181821	0.207783	0.875053	0.381545	0.947287	0.181821	2. DMSO LS vs Xmoo1
UBE2W	Progenitors	209.031	-0.0987048	0.25231	-0.391205	0.695646	0.999676	-0.0987048	2. DMSO LS vs Xmoo1
ELOC	Progenitors	48.9703	-0.310757	0.455466	-0.682284	0.49506	0.990108	-0.310757	2. DMSO LS vs Xmoo1
JPH1	Progenitors	83.1885	1.98134	0.379284	5.22389	1.75e-07	7.82e-06	1.98134	2. DMSO LS vs Xmoo1
GDAP1	Progenitors	71.3326	0.193302	0.371326	0.520571	0.602665	0.999676	0.193302	2. DMSO LS vs Xmoo1
MIR2052HG	Progenitors	242.189	-2.93453	0.316303	-9.2776	1.73e-20	4.96e-18	-2.93453	2. DMSO LS vs Xmoo1
AC011632.1	Progenitors	74.6808	-1.15149	0.427523	-2.69341	0.0070726	0.0795826	-1.15149	2. DMSO LS vs Xmoo1
CRISPLD1	Progenitors	90.0432	0.126995	0.344459	0.36868	0.712367	0.999676	0.126995	2. DMSO LS vs Xmoo1
CASC9	Progenitors	196.365	-0.420163	0.273987	-1.53351	0.12515	0.622287	-0.420163	2. DMSO LS vs Xmoo1
AC011029.1	Progenitors	109.731	-1.58811	0.412918	-3.84606	0.00012003	0.00263983	-1.58811	2. DMSO LS vs Xmoo1
ZFHX4-AS1	Progenitors	95.9057	-0.636246	0.366515	-1.73594	0.082575	0.496081	-0.636246	2. DMSO LS vs Xmoo1
ZFHX4	Progenitors	821.2	0.235395	0.204195	1.15279	0.248995	0.84422	0.235395	2. DMSO LS vs Xmoo1
PKIA-AS1	Progenitors	209.132	0.00996584	0.250985	0.039707	0.968327	0.999676	0.00996584	2. DMSO LS vs Xmoo1
PKIA	Progenitors	182.813	0.0181171	0.280129	0.0646742	0.948433	0.999676	0.0181171	2. DMSO LS vs Xmoo1
ZC2HC1A	Progenitors	229.949	0.0786892	0.241779	0.32546	0.744833	0.999676	0.0786892	2. DMSO LS vs Xmoo1
IL7	Progenitors	539.864	0.0475864	0.204701	0.232468	0.816175	0.999676	0.0475864	2. DMSO LS vs Xmoo1
HEY1	Progenitors	45.4128	-0.866107	0.458776	-1.88786	0.0590442	0.400635	-0.866107	2. DMSO LS vs Xmoo1
MRPS28	Progenitors	151.607	-0.256681	0.30531	-0.840722	0.400504	0.958726	-0.256681	2. DMSO LS vs Xmoo1
TPD52	Progenitors	71.2902	0.113564	0.408118	0.278263	0.780811	0.999676	0.113564	2. DMSO LS vs Xmoo1
ZBTB10	Progenitors	51.3212	-0.333563	0.433231	-0.769943	0.441334	0.983178	-0.333563	2. DMSO LS vs Xmoo1
ZNF704	Progenitors	547.545	0.0894467	0.202117	0.442549	0.658092	0.999676	0.0894467	2. DMSO LS vs Xmoo1
PAG1	Progenitors	289.996	0.523883	0.238621	2.19546	0.0281305	0.239757	0.523883	2. DMSO LS vs Xmoo1
AC079209.2	Progenitors	84.5593	0.719932	0.356101	2.02171	0.0432065	0.326253	0.719932	2. DMSO LS vs Xmoo1
E2F5	Progenitors	94.4331	-0.0895865	0.352432	-0.254195	0.799345	0.999676	-0.0895865	2. DMSO LS vs Xmoo1
RBIS	Progenitors	43.0367	-0.596864	0.461923	-1.29213	0.196313	0.772237	-0.596864	2. DMSO LS vs Xmoo1
WWP1	Progenitors	225.08	-0.178011	0.243805	-0.730138	0.465306	0.987441	-0.178011	2. DMSO LS vs Xmoo1
RMDN1	Progenitors	111.282	-0.174497	0.344359	-0.506731	0.612344	0.999676	-0.174497	2. DMSO LS vs Xmoo1
CPNE3	Progenitors	73.1971	-0.316348	0.367765	-0.86019	0.389684	0.954112	-0.316348	2. DMSO LS vs Xmoo1
MMP16	Progenitors	336.171	0.197033	0.24504	0.804085	0.421348	0.968004	0.197033	2. DMSO LS vs Xmoo1
AC090578.1	Progenitors	226.162	-0.0629991	0.245649	-0.25646	0.797596	0.999676	-0.0629991	2. DMSO LS vs Xmoo1
AF117829.1	Progenitors	178.335	-0.203252	0.274404	-0.740703	0.458873	0.987441	-0.203252	2. DMSO LS vs Xmoo1
NBN	Progenitors	58.6378	-0.0320348	0.401642	-0.0797597	0.936428	0.999676	-0.0320348	2. DMSO LS vs Xmoo1
DECR1	Progenitors	66.638	-0.523907	0.40265	-1.30115	0.193208	0.764254	-0.523907	2. DMSO LS vs Xmoo1
LINC00534	Progenitors	63.7918	-0.464727	0.395058	-1.17635	0.239454	0.833861	-0.464727	2. DMSO LS vs Xmoo1
AC117834.1	Progenitors	193.65	0.106865	0.264308	0.404319	0.685978	0.999676	0.106865	2. DMSO LS vs Xmoo1
TRIQK	Progenitors	57.7024	0.118577	0.408724	0.290114	0.771729	0.999676	0.118577	2. DMSO LS vs Xmoo1
FAM92A	Progenitors	147.842	-0.0126155	0.278972	-0.0452214	0.963931	0.999676	-0.0126155	2. DMSO LS vs Xmoo1
RBM12B	Progenitors	73.2272	0.308668	0.36455	0.84671	0.397157	0.958585	0.308668	2. DMSO LS vs Xmoo1
TMEM67	Progenitors	138.294	0.1534	0.332926	0.460763	0.644968	0.999676	0.1534	2. DMSO LS vs Xmoo1
PDP1	Progenitors	84.3714	-1.59389	0.399047	-3.99423	6.49e-05	0.00157019	-1.59389	2. DMSO LS vs Xmoo1
VIRMA	Progenitors	105.134	-0.127033	0.320336	-0.396562	0.69169	0.999676	-0.127033	2. DMSO LS vs Xmoo1
DPY19L4	Progenitors	79.5456	-0.0827385	0.352262	-0.234878	0.814304	0.999676	-0.0827385	2. DMSO LS vs Xmoo1
INTS8	Progenitors	82.9615	0.134041	0.396011	0.338478	0.735003	0.999676	0.134041	2. DMSO LS vs Xmoo1
CCNE2	Progenitors	39.8477	1.04765	0.483295	2.16772	0.0301799	0.252782	1.04765	2. DMSO LS vs Xmoo1
NDUFAF6	Progenitors	187.534	0.447856	0.257437	1.73967	0.0819166	0.494013	0.447856	2. DMSO LS vs Xmoo1
TP53INP1	Progenitors	64.0771	0.204301	0.390851	0.522709	0.601177	0.999676	0.204301	2. DMSO LS vs Xmoo1
SDC2	Progenitors	70.9682	0.883695	0.397632	2.22239	0.0262568	0.228747	0.883695	2. DMSO LS vs Xmoo1
MTDH	Progenitors	191.004	-0.0416297	0.255047	-0.163224	0.870342	0.999676	-0.0416297	2. DMSO LS vs Xmoo1
LAPTM4B	Progenitors	124.025	-0.0973782	0.310685	-0.31343	0.753954	0.999676	-0.0973782	2. DMSO LS vs Xmoo1
RPL30	Progenitors	81.2175	0.22301	0.382774	0.582615	0.560153	0.99859	0.22301	2. DMSO LS vs Xmoo1
STK3	Progenitors	445.246	-0.154067	0.220032	-0.700204	0.4838	0.990108	-0.154067	2. DMSO LS vs Xmoo1
VPS13B	Progenitors	582.386	-0.0535569	0.194485	-0.275379	0.783025	0.999676	-0.0535569	2. DMSO LS vs Xmoo1
SPAG1	Progenitors	79.6887	0.246879	0.368133	0.670625	0.50246	0.990108	0.246879	2. DMSO LS vs Xmoo1
RNF19A	Progenitors	107.56	0.698774	0.332471	2.10176	0.0355746	0.282701	0.698774	2. DMSO LS vs Xmoo1
PABPC1	Progenitors	151.906	0.260659	0.27805	0.937456	0.348524	0.932254	0.260659	2. DMSO LS vs Xmoo1
YWHAZ	Progenitors	142.718	-0.0590805	0.299854	-0.197031	0.843803	0.999676	-0.0590805	2. DMSO LS vs Xmoo1
ZNF706	Progenitors	53.4866	-0.191804	0.416771	-0.460214	0.645363	0.999676	-0.191804	2. DMSO LS vs Xmoo1
NCALD	Progenitors	450.069	0.223303	0.233295	0.957167	0.338483	0.926887	0.223303	2. DMSO LS vs Xmoo1
UBR5	Progenitors	449.165	0.257639	0.217202	1.18617	0.235553	0.830976	0.257639	2. DMSO LS vs Xmoo1
AZIN1	Progenitors	203.071	0.138502	0.257465	0.537944	0.590615	0.999567	0.138502	2. DMSO LS vs Xmoo1
AZIN1-AS1	Progenitors	147.117	-0.193367	0.290126	-0.666493	0.505096	0.990108	-0.193367	2. DMSO LS vs Xmoo1
ATP6V1C1	Progenitors	51.0777	-0.202337	0.427764	-0.473011	0.636205	0.999676	-0.202337	2. DMSO LS vs Xmoo1
RIMS2	Progenitors	76.539	-0.122112	0.395208	-0.308981	0.757336	0.999676	-0.122112	2. DMSO LS vs Xmoo1
LRP12	Progenitors	110.689	0.504448	0.331389	1.52222	0.127954	0.630743	0.504448	2. DMSO LS vs Xmoo1
ZFPM2	Progenitors	979.708	-0.275598	0.180672	-1.52541	0.127158	0.628568	-0.275598	2. DMSO LS vs Xmoo1
ZFPM2-AS1	Progenitors	1365.5	-0.403457	0.187381	-2.15314	0.0313077	0.258094	-0.403457	2. DMSO LS vs Xmoo1
OXR1	Progenitors	147.538	-0.410721	0.284344	-1.44445	0.148612	0.68132	-0.410721	2. DMSO LS vs Xmoo1
AC090579.1	Progenitors	90.805	0.0377902	0.445622	0.0848032	0.932418	0.999676	0.0377902	2. DMSO LS vs Xmoo1
AC025508.1	Progenitors	52.4675	-2.32262	0.548121	-4.23743	2.26e-05	0.000618311	-2.32262	2. DMSO LS vs Xmoo1
RSPO2	Progenitors	78.0918	-2.56982	0.896455	-2.86664	0.00414849	0.0526089	-2.56982	2. DMSO LS vs Xmoo1
EIF3E	Progenitors	120.299	0.243617	0.306871	0.793873	0.427269	0.973163	0.243617	2. DMSO LS vs Xmoo1
EMC2	Progenitors	53.4704	-0.463588	0.428254	-1.08251	0.279027	0.879549	-0.463588	2. DMSO LS vs Xmoo1
NUDCD1	Progenitors	42.2862	0.214769	0.484955	0.442863	0.657865	0.999676	0.214769	2. DMSO LS vs Xmoo1
ENY2	Progenitors	80.6332	-0.024773	0.380112	-0.0651731	0.948036	0.999676	-0.024773	2. DMSO LS vs Xmoo1
CSMD3	Progenitors	254.054	0.985046	0.276627	3.56092	0.000369559	0.00695966	0.985046	2. DMSO LS vs Xmoo1
TRPS1	Progenitors	488.03	0.483461	0.23398	2.06625	0.0388046	0.302455	0.483461	2. DMSO LS vs Xmoo1
EIF3H	Progenitors	122.156	0.0641868	0.328356	0.195479	0.845018	0.999676	0.0641868	2. DMSO LS vs Xmoo1
RAD21	Progenitors	80.556	-0.314613	0.356901	-0.881513	0.37804	0.946635	-0.314613	2. DMSO LS vs Xmoo1
EXT1	Progenitors	1484.94	-0.850829	0.181904	-4.67734	2.91e-06	9.78e-05	-0.850829	2. DMSO LS vs Xmoo1
SAMD12	Progenitors	110.496	0.591997	0.337943	1.75177	0.0798141	0.485993	0.591997	2. DMSO LS vs Xmoo1
AC023590.1	Progenitors	138.476	0.539569	0.305713	1.76495	0.0775719	0.478248	0.539569	2. DMSO LS vs Xmoo1
TAF2	Progenitors	181.69	-0.165155	0.269496	-0.612828	0.53999	0.995207	-0.165155	2. DMSO LS vs Xmoo1
MTBP	Progenitors	75.2331	-0.0348194	0.377316	-0.0922819	0.926474	0.999676	-0.0348194	2. DMSO LS vs Xmoo1
SNTB1	Progenitors	94.893	-0.159716	0.349104	-0.457501	0.647311	0.999676	-0.159716	2. DMSO LS vs Xmoo1
ZHX2	Progenitors	98.1429	0.272484	0.335856	0.811314	0.417186	0.968004	0.272484	2. DMSO LS vs Xmoo1
AC104316.1	Progenitors	56.5995	0.203674	0.408712	0.498332	0.61825	0.999676	0.203674	2. DMSO LS vs Xmoo1
TBC1D31	Progenitors	58.7936	0.190193	0.423777	0.448804	0.653573	0.999676	0.190193	2. DMSO LS vs Xmoo1
ATAD2	Progenitors	229.64	0.26706	0.258709	1.03228	0.301943	0.8987	0.26706	2. DMSO LS vs Xmoo1
FBXO32	Progenitors	62.4075	1.2103	0.467561	2.58854	0.00963837	0.102755	1.2103	2. DMSO LS vs Xmoo1
FAM91A1	Progenitors	66.1615	-0.214794	0.399134	-0.538151	0.590473	0.999567	-0.214794	2. DMSO LS vs Xmoo1
TMEM65	Progenitors	110.765	-0.472022	0.32269	-1.46277	0.143529	0.666271	-0.472022	2. DMSO LS vs Xmoo1
TATDN1	Progenitors	86.2396	0.0191857	0.352068	0.0544943	0.956541	0.999676	0.0191857	2. DMSO LS vs Xmoo1
NDUFB9	Progenitors	109.129	-0.990214	0.356766	-2.77553	0.00551123	0.0665367	-0.990214	2. DMSO LS vs Xmoo1
MTSS1	Progenitors	184.406	-0.786968	0.269981	-2.9149	0.00355805	0.0463826	-0.786968	2. DMSO LS vs Xmoo1
SQLE	Progenitors	140.092	0.807464	0.28928	2.79129	0.00524987	0.0636256	0.807464	2. DMSO LS vs Xmoo1
WASHC5	Progenitors	78.1262	-0.226428	0.364792	-0.620703	0.534795	0.993895	-0.226428	2. DMSO LS vs Xmoo1
NSMCE2	Progenitors	495.82	-0.0320896	0.210649	-0.152337	0.878921	0.999676	-0.0320896	2. DMSO LS vs Xmoo1
PCAT1	Progenitors	63.0728	-0.907964	0.399613	-2.27211	0.0230798	0.208581	-0.907964	2. DMSO LS vs Xmoo1
CASC19	Progenitors	48.0095	-1.49313	0.535314	-2.78925	0.00528303	0.0639043	-1.49313	2. DMSO LS vs Xmoo1
PVT1	Progenitors	223.263	0.27682	0.27232	1.01652	0.30938	0.905717	0.27682	2. DMSO LS vs Xmoo1
FAM49B	Progenitors	137.304	-0.0438653	0.289828	-0.151349	0.8797	0.999676	-0.0438653	2. DMSO LS vs Xmoo1
ASAP1	Progenitors	723.076	-0.614621	0.202394	-3.03676	0.00239138	0.0342638	-0.614621	2. DMSO LS vs Xmoo1
EFR3A	Progenitors	80.089	-0.0263143	0.360755	-0.0729423	0.941852	0.999676	-0.0263143	2. DMSO LS vs Xmoo1
KCNQ3	Progenitors	394.4	-0.291626	0.217784	-1.33906	0.180551	0.7389	-0.291626	2. DMSO LS vs Xmoo1
PHF20L1	Progenitors	157.315	0.184508	0.284595	0.648318	0.516779	0.992228	0.184508	2. DMSO LS vs Xmoo1
ST3GAL1	Progenitors	56.8585	-1.24922	0.454741	-2.74711	0.00601237	0.0710862	-1.24922	2. DMSO LS vs Xmoo1
TRAPPC9	Progenitors	328.274	-0.22198	0.228383	-0.971965	0.331068	0.921522	-0.22198	2. DMSO LS vs Xmoo1
AGO2	Progenitors	163.042	0.102298	0.275672	0.371087	0.710573	0.999676	0.102298	2. DMSO LS vs Xmoo1
PTK2	Progenitors	965.895	0.148823	0.175771	0.846688	0.397169	0.958585	0.148823	2. DMSO LS vs Xmoo1
EEF1D	Progenitors	43.5025	-0.303832	0.456664	-0.66533	0.505839	0.990108	-0.303832	2. DMSO LS vs Xmoo1
NRBP2	Progenitors	62.955	-0.57882	0.397234	-1.45712	0.145082	0.671993	-0.57882	2. DMSO LS vs Xmoo1
ZNF251	Progenitors	109.941	0.192031	0.314362	0.610858	0.541293	0.995537	0.192031	2. DMSO LS vs Xmoo1
RPL8	Progenitors	74.9112	-0.194849	0.387399	-0.502969	0.614986	0.999676	-0.194849	2. DMSO LS vs Xmoo1
C8orf33	Progenitors	58.8242	-0.211628	0.424106	-0.498998	0.61778	0.999676	-0.211628	2. DMSO LS vs Xmoo1
CBWD1	Progenitors	44.6119	0.889559	0.473147	1.88009	0.0600957	0.40428	0.889559	2. DMSO LS vs Xmoo1
KANK1	Progenitors	78.4382	0.482316	0.354729	1.35968	0.173932	0.727416	0.482316	2. DMSO LS vs Xmoo1
SMARCA2	Progenitors	141.46	0.232759	0.315186	0.738482	0.460221	0.987441	0.232759	2. DMSO LS vs Xmoo1
VLDLR-AS1	Progenitors	103.112	0.738639	0.359894	2.05238	0.040133	0.30898	0.738639	2. DMSO LS vs Xmoo1
PUM3	Progenitors	236.366	-0.115594	0.258068	-0.447919	0.654211	0.999676	-0.115594	2. DMSO LS vs Xmoo1
RFX3	Progenitors	791.702	-0.0898558	0.188365	-0.47703	0.633341	0.999676	-0.0898558	2. DMSO LS vs Xmoo1
RFX3-AS1	Progenitors	185.537	0.846123	0.278508	3.03806	0.00238109	0.0341941	0.846123	2. DMSO LS vs Xmoo1
GLIS3	Progenitors	358.27	-0.194249	0.233334	-0.832492	0.405131	0.96317	-0.194249	2. DMSO LS vs Xmoo1
CDC37L1	Progenitors	47.9147	0.238927	0.44353	0.538694	0.590098	0.999567	0.238927	2. DMSO LS vs Xmoo1
AK3	Progenitors	130.132	-0.0624857	0.291697	-0.214215	0.83038	0.999676	-0.0624857	2. DMSO LS vs Xmoo1
RCL1	Progenitors	51.7175	-0.208293	0.426066	-0.488875	0.62493	0.999676	-0.208293	2. DMSO LS vs Xmoo1
JAK2	Progenitors	87.3812	-0.108973	0.34245	-0.318216	0.750321	0.999676	-0.108973	2. DMSO LS vs Xmoo1
AL162253.2	Progenitors	77.5308	0.328927	0.360645	0.912052	0.361741	0.943346	0.328927	2. DMSO LS vs Xmoo1
RIC1	Progenitors	239.37	0.269378	0.247945	1.08644	0.277283	0.87732	0.269378	2. DMSO LS vs Xmoo1
ERMP1	Progenitors	63.207	0.0693717	0.387397	0.179071	0.857882	0.999676	0.0693717	2. DMSO LS vs Xmoo1
KIAA2026	Progenitors	158.031	0.23469	0.274836	0.853929	0.393144	0.958441	0.23469	2. DMSO LS vs Xmoo1
IL33	Progenitors	79.2194	0.830392	0.360326	2.30456	0.0211913	0.194589	0.830392	2. DMSO LS vs Xmoo1
UHRF2	Progenitors	166.991	-0.165929	0.279736	-0.593165	0.553071	0.99859	-0.165929	2. DMSO LS vs Xmoo1
AL133480.1	Progenitors	185.948	-0.556185	0.260048	-2.13878	0.0324536	0.263283	-0.556185	2. DMSO LS vs Xmoo1
GLDC	Progenitors	158.728	-0.150868	0.282318	-0.53439	0.593072	0.999676	-0.150868	2. DMSO LS vs Xmoo1
KDM4C	Progenitors	160.077	0.316035	0.292312	1.08116	0.279626	0.879549	0.316035	2. DMSO LS vs Xmoo1
PTPRD	Progenitors	274.248	0.651803	0.279477	2.33223	0.0196887	0.183742	0.651803	2. DMSO LS vs Xmoo1
MPDZ	Progenitors	260.605	0.170647	0.233944	0.729434	0.465736	0.987737	0.170647	2. DMSO LS vs Xmoo1
NFIB	Progenitors	3103.31	-0.528538	0.163795	-3.22682	0.00125175	0.0197828	-0.528538	2. DMSO LS vs Xmoo1
AL136366.1	Progenitors	168.912	-1.437	0.275811	-5.2101	1.89e-07	8.3e-06	-1.437	2. DMSO LS vs Xmoo1
ZDHHC21	Progenitors	213.916	0.140367	0.253926	0.552788	0.580408	0.999567	0.140367	2. DMSO LS vs Xmoo1
TTC39B	Progenitors	56.3668	-0.683851	0.41524	-1.64688	0.0995827	0.551872	-0.683851	2. DMSO LS vs Xmoo1
SNAPC3	Progenitors	97.0123	0.25348	0.334869	0.756951	0.449079	0.987274	0.25348	2. DMSO LS vs Xmoo1
PSIP1	Progenitors	310.788	0.190139	0.236669	0.803395	0.421747	0.968004	0.190139	2. DMSO LS vs Xmoo1
CCDC171	Progenitors	178.602	0.264981	0.263201	1.00677	0.314048	0.907704	0.264981	2. DMSO LS vs Xmoo1
CNTLN	Progenitors	398.666	-0.177195	0.21389	-0.828443	0.40742	0.964093	-0.177195	2. DMSO LS vs Xmoo1
SH3GL2	Progenitors	48.9519	-0.211313	0.440141	-0.480102	0.631155	0.999676	-0.211313	2. DMSO LS vs Xmoo1
ADAMTSL1	Progenitors	326.885	-2.13405	1.03814	-2.05565	0.0398161	0.308047	-2.13405	2. DMSO LS vs Xmoo1
HAUS6	Progenitors	68.5925	-0.113824	0.381363	-0.298466	0.765348	0.999676	-0.113824	2. DMSO LS vs Xmoo1
DENND4C	Progenitors	277.938	0.0646122	0.229718	0.281267	0.778505	0.999676	0.0646122	2. DMSO LS vs Xmoo1
RPS6	Progenitors	71.3608	0.161473	0.373014	0.432887	0.665097	0.999676	0.161473	2. DMSO LS vs Xmoo1
MLLT3	Progenitors	386.767	-0.00833074	0.230225	-0.0361852	0.971135	0.999676	-0.00833074	2. DMSO LS vs Xmoo1
FOCAD	Progenitors	273.411	-0.325335	0.233913	-1.39084	0.164275	0.710488	-0.325335	2. DMSO LS vs Xmoo1
MTAP	Progenitors	228.537	-0.316328	0.265023	-1.19359	0.232639	0.827658	-0.316328	2. DMSO LS vs Xmoo1
ELAVL2	Progenitors	67.8267	0.0401476	0.394896	0.101666	0.919022	0.999676	0.0401476	2. DMSO LS vs Xmoo1
CAAP1	Progenitors	116.496	0.14165	0.320449	0.442036	0.658463	0.999676	0.14165	2. DMSO LS vs Xmoo1
PLAA	Progenitors	62.323	0.458351	0.396354	1.15642	0.24751	0.842445	0.458351	2. DMSO LS vs Xmoo1
IFT74	Progenitors	94.7169	0.25606	0.351831	0.727792	0.466741	0.987737	0.25606	2. DMSO LS vs Xmoo1
TEK	Progenitors	67.2017	-0.347594	0.468641	-0.741706	0.458266	0.987441	-0.347594	2. DMSO LS vs Xmoo1
MOB3B	Progenitors	372.574	-0.544397	0.213799	-2.54631	0.010887	0.113002	-0.544397	2. DMSO LS vs Xmoo1
C9orf72	Progenitors	149.834	0.000405846	0.288162	0.00140839	0.998876	0.999962	0.000405846	2. DMSO LS vs Xmoo1
LINGO2	Progenitors	55.9038	-2.00608	0.471377	-4.25578	2.08e-05	0.000577245	-2.00608	2. DMSO LS vs Xmoo1
ACO1	Progenitors	90.9566	-0.667638	0.337435	-1.97857	0.0478648	0.346455	-0.667638	2. DMSO LS vs Xmoo1
DDX58	Progenitors	112.866	-0.39341	0.310414	-1.26737	0.205023	0.790677	-0.39341	2. DMSO LS vs Xmoo1
APTX	Progenitors	145.519	0.257223	0.280572	0.916781	0.359258	0.943128	0.257223	2. DMSO LS vs Xmoo1
DNAJA1	Progenitors	70.2971	0.498029	0.375669	1.32571	0.184935	0.749512	0.498029	2. DMSO LS vs Xmoo1
SMU1	Progenitors	81.1323	0.125179	0.379639	0.329732	0.741602	0.999676	0.125179	2. DMSO LS vs Xmoo1
NFX1	Progenitors	106.369	0.215122	0.327089	0.657686	0.51074	0.991548	0.215122	2. DMSO LS vs Xmoo1
UBE2R2	Progenitors	306.841	0.0289463	0.23824	0.121501	0.903294	0.999676	0.0289463	2. DMSO LS vs Xmoo1
UBAP2	Progenitors	218.369	-0.280541	0.250146	-1.12151	0.262071	0.85753	-0.280541	2. DMSO LS vs Xmoo1
UBAP1	Progenitors	178.066	0.0829966	0.261931	0.316864	0.751347	0.999676	0.0829966	2. DMSO LS vs Xmoo1
KIF24	Progenitors	55.2667	0.110076	0.43601	0.252462	0.800684	0.999676	0.110076	2. DMSO LS vs Xmoo1
FAM219A	Progenitors	191.025	0.660735	0.257836	2.56262	0.0103886	0.108186	0.660735	2. DMSO LS vs Xmoo1
VCP	Progenitors	87.1425	0.00367719	0.33924	0.0108395	0.991351	0.999676	0.00367719	2. DMSO LS vs Xmoo1
UNC13B	Progenitors	97.7108	0.369905	0.338636	1.09234	0.274685	0.87261	0.369905	2. DMSO LS vs Xmoo1
RUSC2	Progenitors	63.8833	-0.43451	0.3944	-1.1017	0.270593	0.866613	-0.43451	2. DMSO LS vs Xmoo1
RECK	Progenitors	109.304	-0.187436	0.324373	-0.577841	0.563372	0.99859	-0.187436	2. DMSO LS vs Xmoo1
CLTA	Progenitors	146.472	0.269942	0.27923	0.966737	0.333676	0.922393	0.269942	2. DMSO LS vs Xmoo1
GNE	Progenitors	93.4502	-0.133636	0.335066	-0.398835	0.690014	0.999676	-0.133636	2. DMSO LS vs Xmoo1
RNF38	Progenitors	291.782	-0.0792712	0.228774	-0.346504	0.728964	0.999676	-0.0792712	2. DMSO LS vs Xmoo1
MELK	Progenitors	126.861	0.223135	0.379933	0.5873	0.557002	0.99859	0.223135	2. DMSO LS vs Xmoo1
ZCCHC7	Progenitors	355.277	0.187166	0.234249	0.799005	0.424287	0.970859	0.187166	2. DMSO LS vs Xmoo1
ZBTB5	Progenitors	47.0024	0.06724	0.483383	0.139103	0.889369	0.999676	0.06724	2. DMSO LS vs Xmoo1
FBXO10	Progenitors	57.5614	0.0894756	0.407922	0.219345	0.826381	0.999676	0.0894756	2. DMSO LS vs Xmoo1
TRMT10B	Progenitors	113.383	-0.143574	0.329615	-0.435581	0.663141	0.999676	-0.143574	2. DMSO LS vs Xmoo1
EXOSC3	Progenitors	68.5265	0.194273	0.39483	0.492043	0.622689	0.999676	0.194273	2. DMSO LS vs Xmoo1
DCAF10	Progenitors	261.16	0.168983	0.234473	0.720695	0.471097	0.989078	0.168983	2. DMSO LS vs Xmoo1
CNTNAP3B	Progenitors	103.989	-0.24299	0.32775	-0.741389	0.458457	0.987441	-0.24299	2. DMSO LS vs Xmoo1
FAM27C	Progenitors	121.906	0.438505	0.323616	1.35502	0.175412	0.729946	0.438505	2. DMSO LS vs Xmoo1
CBWD5	Progenitors	49.6611	-0.264183	0.431311	-0.612512	0.540199	0.995207	-0.264183	2. DMSO LS vs Xmoo1
FXN	Progenitors	67.7366	0.139001	0.376118	0.369568	0.711705	0.999676	0.139001	2. DMSO LS vs Xmoo1
APBA1	Progenitors	195.825	0.967176	0.323599	2.98881	0.00280068	0.0382962	0.967176	2. DMSO LS vs Xmoo1
PTAR1	Progenitors	227.38	0.460981	0.261899	1.76015	0.078383	0.480535	0.460981	2. DMSO LS vs Xmoo1
MAMDC2	Progenitors	98.366	-0.166118	0.416032	-0.399292	0.689678	0.999676	-0.166118	2. DMSO LS vs Xmoo1
SMC5	Progenitors	285.872	-0.0343499	0.228706	-0.150192	0.880613	0.999676	-0.0343499	2. DMSO LS vs Xmoo1
CEMIP2	Progenitors	126.848	-1.57589	0.310028	-5.08305	3.71e-07	1.49e-05	-1.57589	2. DMSO LS vs Xmoo1
ABHD17B	Progenitors	100.381	-0.68179	0.382144	-1.78412	0.0744043	0.463015	-0.68179	2. DMSO LS vs Xmoo1
C9orf85	Progenitors	74.6724	0.208314	0.37624	0.553673	0.579802	0.999567	0.208314	2. DMSO LS vs Xmoo1
ZFAND5	Progenitors	56.363	-0.584268	0.453373	-1.28872	0.197497	0.776411	-0.584268	2. DMSO LS vs Xmoo1
RORB	Progenitors	77.0053	1.9326	0.459009	4.21038	2.55e-05	0.000682375	1.9326	2. DMSO LS vs Xmoo1
CARNMT1-AS1	Progenitors	57.6215	-0.0239535	0.411921	-0.0581507	0.953629	0.999676	-0.0239535	2. DMSO LS vs Xmoo1
CARNMT1	Progenitors	66.1899	-0.355919	0.390254	-0.912018	0.361759	0.943346	-0.355919	2. DMSO LS vs Xmoo1
PCSK5	Progenitors	129.687	0.434257	0.311547	1.39388	0.163355	0.708623	0.434257	2. DMSO LS vs Xmoo1
GCNT1	Progenitors	119.811	-1.58478	0.311509	-5.08744	3.63e-07	1.47e-05	-1.58478	2. DMSO LS vs Xmoo1
PRUNE2	Progenitors	51.5818	-2.31474	0.47113	-4.91316	8.96e-07	3.32e-05	-2.31474	2. DMSO LS vs Xmoo1
VPS13A	Progenitors	215.632	0.04191	0.246801	0.169813	0.865157	0.999676	0.04191	2. DMSO LS vs Xmoo1
GNAQ	Progenitors	727.366	0.0793674	0.188803	0.420371	0.674214	0.999676	0.0793674	2. DMSO LS vs Xmoo1
CEP78	Progenitors	125.655	-0.0264384	0.301292	-0.0877499	0.930075	0.999676	-0.0264384	2. DMSO LS vs Xmoo1
PSAT1	Progenitors	286.642	-0.145821	0.230188	-0.633484	0.526418	0.992228	-0.145821	2. DMSO LS vs Xmoo1
AL512634.1	Progenitors	111.477	-0.561342	0.310849	-1.80584	0.070944	0.446712	-0.561342	2. DMSO LS vs Xmoo1
TLE4	Progenitors	590.805	-0.440772	0.200282	-2.20076	0.0277531	0.238154	-0.440772	2. DMSO LS vs Xmoo1
TLE1	Progenitors	250.176	0.537205	0.237902	2.25809	0.02394	0.214811	0.537205	2. DMSO LS vs Xmoo1
FRMD3	Progenitors	54.6363	-0.273642	0.41308	-0.662442	0.507688	0.990108	-0.273642	2. DMSO LS vs Xmoo1
UBQLN1	Progenitors	141.857	0.138805	0.299833	0.462942	0.643406	0.999676	0.138805	2. DMSO LS vs Xmoo1
GKAP1	Progenitors	112.113	-0.630568	0.340427	-1.85228	0.0639852	0.4213	-0.630568	2. DMSO LS vs Xmoo1
KIF27	Progenitors	83.88	-0.0905799	0.346286	-0.261575	0.793649	0.999676	-0.0905799	2. DMSO LS vs Xmoo1
HNRNPK	Progenitors	200.919	0.174846	0.286022	0.611302	0.541	0.995295	0.174846	2. DMSO LS vs Xmoo1
AL354733.3	Progenitors	487.548	0.100966	0.226863	0.445054	0.656281	0.999676	0.100966	2. DMSO LS vs Xmoo1
NTRK2	Progenitors	340.052	3.30878	0.25471	12.9904	1.39e-38	4.36e-35	3.30878	2. DMSO LS vs Xmoo1
AGTPBP1	Progenitors	248.386	0.216553	0.240951	0.898743	0.36879	0.943346	0.216553	2. DMSO LS vs Xmoo1
NAA35	Progenitors	202.114	-0.136847	0.258937	-0.528496	0.597155	0.999676	-0.136847	2. DMSO LS vs Xmoo1
GOLM1	Progenitors	363.991	-0.84237	0.213427	-3.94687	7.92e-05	0.0018721	-0.84237	2. DMSO LS vs Xmoo1
ISCA1	Progenitors	46.937	0.144975	0.494165	0.293374	0.769236	0.999676	0.144975	2. DMSO LS vs Xmoo1
TUT7	Progenitors	91.1183	0.140945	0.347341	0.405783	0.684902	0.999676	0.140945	2. DMSO LS vs Xmoo1
DAPK1	Progenitors	246.023	-0.0541691	0.236465	-0.229079	0.818807	0.999676	-0.0541691	2. DMSO LS vs Xmoo1
SPIN1	Progenitors	295.246	-0.0413377	0.225736	-0.183124	0.8547	0.999676	-0.0413377	2. DMSO LS vs Xmoo1
SHC3	Progenitors	188.831	-1.47214	0.276715	-5.32006	1.04e-07	4.91e-06	-1.47214	2. DMSO LS vs Xmoo1
SECISBP2	Progenitors	278.841	0.106107	0.230613	0.460109	0.645438	0.999676	0.106107	2. DMSO LS vs Xmoo1
SEMA4D	Progenitors	55.2998	-0.435807	0.419647	-1.03851	0.299033	0.895337	-0.435807	2. DMSO LS vs Xmoo1
AUH	Progenitors	158.168	-0.0845297	0.284088	-0.297547	0.766049	0.999676	-0.0845297	2. DMSO LS vs Xmoo1
ROR2	Progenitors	120.404	-0.776101	0.343976	-2.25626	0.0240541	0.215527	-0.776101	2. DMSO LS vs Xmoo1
SPTLC1	Progenitors	82.1309	-0.119683	0.353357	-0.338702	0.734834	0.999676	-0.119683	2. DMSO LS vs Xmoo1
IARS	Progenitors	352.263	0.0895306	0.232559	0.38498	0.700252	0.999676	0.0895306	2. DMSO LS vs Xmoo1
CENPP	Progenitors	303.909	-0.0440623	0.237402	-0.185602	0.852757	0.999676	-0.0440623	2. DMSO LS vs Xmoo1
OGN	Progenitors	123.318	0.0558329	0.303167	0.184165	0.853884	0.999676	0.0558329	2. DMSO LS vs Xmoo1
OMD	Progenitors	109.276	-0.151726	0.311237	-0.487494	0.625909	0.999676	-0.151726	2. DMSO LS vs Xmoo1
ASPN	Progenitors	109.417	-0.24142	0.33377	-0.723311	0.469489	0.988902	-0.24142	2. DMSO LS vs Xmoo1
ECM2	Progenitors	125.69	0.319012	0.306584	1.04053	0.298092	0.895065	0.319012	2. DMSO LS vs Xmoo1
WNK2	Progenitors	161.093	-0.638189	0.272793	-2.33946	0.0193117	0.181029	-0.638189	2. DMSO LS vs Xmoo1
FAM120AOS	Progenitors	55.8753	0.218839	0.438307	0.499283	0.61758	0.999676	0.218839	2. DMSO LS vs Xmoo1
FAM120A	Progenitors	106.185	-0.0606953	0.325965	-0.186202	0.852286	0.999676	-0.0606953	2. DMSO LS vs Xmoo1
PTPDC1	Progenitors	58.9264	-0.150216	0.438221	-0.342785	0.73176	0.999676	-0.150216	2. DMSO LS vs Xmoo1
AL158152.1	Progenitors	53.2515	-0.444769	0.451469	-0.98516	0.324545	0.915833	-0.444769	2. DMSO LS vs Xmoo1
MFSD14B	Progenitors	118.025	0.136352	0.338439	0.402883	0.687034	0.999676	0.136352	2. DMSO LS vs Xmoo1
PCAT7	Progenitors	68.8876	-0.765411	0.395711	-1.93426	0.0530807	0.374722	-0.765411	2. DMSO LS vs Xmoo1
AOPEP	Progenitors	343.279	0.0287504	0.218945	0.131313	0.895528	0.999676	0.0287504	2. DMSO LS vs Xmoo1
FANCC	Progenitors	198.638	0.0862206	0.274109	0.314549	0.753104	0.999676	0.0862206	2. DMSO LS vs Xmoo1
PTCH1	Progenitors	78.1478	0.321666	0.35778	0.89906	0.368621	0.943346	0.321666	2. DMSO LS vs Xmoo1
ERCC6L2	Progenitors	191.371	0.261042	0.258548	1.00965	0.312665	0.907704	0.261042	2. DMSO LS vs Xmoo1
ZNF367	Progenitors	75.4237	-0.624632	0.384825	-1.62316	0.104556	0.5621	-0.624632	2. DMSO LS vs Xmoo1
HABP4	Progenitors	79.4891	0.622459	0.374691	1.66126	0.0966611	0.544314	0.622459	2. DMSO LS vs Xmoo1
CDC14B	Progenitors	165.994	0.271037	0.269763	1.00472	0.315031	0.907704	0.271037	2. DMSO LS vs Xmoo1
AL589843.1	Progenitors	124.275	-0.415115	0.315559	-1.31549	0.188346	0.754102	-0.415115	2. DMSO LS vs Xmoo1
ZNF782	Progenitors	131.386	0.139286	0.291919	0.47714	0.633263	0.999676	0.139286	2. DMSO LS vs Xmoo1
MFSD14C	Progenitors	286.401	-0.171733	0.235087	-0.730508	0.46508	0.987441	-0.171733	2. DMSO LS vs Xmoo1
TSTD2	Progenitors	108.005	-0.240769	0.325302	-0.74014	0.459215	0.987441	-0.240769	2. DMSO LS vs Xmoo1
NCBP1	Progenitors	151.246	0.34321	0.289942	1.18372	0.236524	0.831494	0.34321	2. DMSO LS vs Xmoo1
XPA	Progenitors	128.66	0.219123	0.302598	0.72414	0.46898	0.988902	0.219123	2. DMSO LS vs Xmoo1
ANP32B	Progenitors	71.374	-0.397893	0.380181	-1.04659	0.295289	0.892966	-0.397893	2. DMSO LS vs Xmoo1
TGFBR1	Progenitors	96.2308	-0.192271	0.333063	-0.57728	0.56375	0.99859	-0.192271	2. DMSO LS vs Xmoo1
STX17	Progenitors	69.0918	-0.778975	0.390606	-1.99427	0.046122	0.341303	-0.778975	2. DMSO LS vs Xmoo1
ERP44	Progenitors	105.369	0.061911	0.335598	0.18448	0.853637	0.999676	0.061911	2. DMSO LS vs Xmoo1
INVS	Progenitors	414.894	-0.183845	0.217426	-0.845555	0.397801	0.958585	-0.183845	2. DMSO LS vs Xmoo1
TEX10	Progenitors	131.901	0.192856	0.293213	0.657734	0.510709	0.991548	0.192856	2. DMSO LS vs Xmoo1
MSANTD3	Progenitors	54.5331	-0.211819	0.421433	-0.502615	0.615235	0.999676	-0.211819	2. DMSO LS vs Xmoo1
TMEFF1	Progenitors	173.085	-0.255224	0.283352	-0.900732	0.367731	0.943346	-0.255224	2. DMSO LS vs Xmoo1
PLPPR1	Progenitors	309.57	1.4959	0.290283	5.15325	2.56e-07	1.1e-05	1.4959	2. DMSO LS vs Xmoo1
SMC2	Progenitors	49.9484	0.255514	0.474358	0.538652	0.590127	0.999567	0.255514	2. DMSO LS vs Xmoo1
ABCA1	Progenitors	101.828	0.0755195	0.336434	0.224471	0.822391	0.999676	0.0755195	2. DMSO LS vs Xmoo1
SLC44A1	Progenitors	122.917	0.200348	0.30185	0.663733	0.506861	0.990108	0.200348	2. DMSO LS vs Xmoo1
FSD1L	Progenitors	255.345	0.300751	0.246343	1.22087	0.222137	0.812769	0.300751	2. DMSO LS vs Xmoo1
FKTN	Progenitors	156.331	0.269965	0.301645	0.894974	0.370801	0.944275	0.269965	2. DMSO LS vs Xmoo1
TMEM38B	Progenitors	55.7544	-0.421929	0.45828	-0.920679	0.357218	0.940913	-0.421929	2. DMSO LS vs Xmoo1
LINC01505	Progenitors	70.4285	-0.253486	0.37822	-0.670208	0.502725	0.990108	-0.253486	2. DMSO LS vs Xmoo1
ZNF462	Progenitors	472.52	-0.516486	0.219721	-2.35064	0.0187411	0.176999	-0.516486	2. DMSO LS vs Xmoo1
AL807761.4	Progenitors	307.88	-0.775611	0.232967	-3.32927	0.000870739	0.0143376	-0.775611	2. DMSO LS vs Xmoo1
RAD23B	Progenitors	178.392	-0.147433	0.27154	-0.542952	0.587163	0.999567	-0.147433	2. DMSO LS vs Xmoo1
ELP1	Progenitors	71.943	0.0233209	0.406895	0.0573143	0.954295	0.999676	0.0233209	2. DMSO LS vs Xmoo1
CTNNAL1	Progenitors	85.2	0.199385	0.350591	0.56871	0.569553	0.999363	0.199385	2. DMSO LS vs Xmoo1
TMEM245	Progenitors	125.657	0.352175	0.296445	1.188	0.234835	0.829971	0.352175	2. DMSO LS vs Xmoo1
LPAR1	Progenitors	57.5175	0.080418	0.407218	0.197481	0.843451	0.999676	0.080418	2. DMSO LS vs Xmoo1
ECPAS	Progenitors	159.765	0.140959	0.278425	0.506273	0.612665	0.999676	0.140959	2. DMSO LS vs Xmoo1
ZNF483	Progenitors	82.2215	-0.261557	0.369375	-0.708106	0.47888	0.990108	-0.261557	2. DMSO LS vs Xmoo1
SHOC1	Progenitors	374.079	-0.022607	0.211481	-0.106899	0.914869	0.999676	-0.022607	2. DMSO LS vs Xmoo1
PTBP3	Progenitors	65.6346	-0.798434	0.394899	-2.02187	0.0431898	0.326253	-0.798434	2. DMSO LS vs Xmoo1
HSDL2	Progenitors	88.655	-0.0517188	0.34192	-0.15126	0.879771	0.999676	-0.0517188	2. DMSO LS vs Xmoo1
C9orf147	Progenitors	95.0779	-0.134315	0.346035	-0.388154	0.697902	0.999676	-0.134315	2. DMSO LS vs Xmoo1
KIAA1958	Progenitors	383.62	-0.121993	0.222406	-0.548515	0.583338	0.999567	-0.121993	2. DMSO LS vs Xmoo1
INIP	Progenitors	74.2138	-0.0965127	0.379348	-0.254417	0.799173	0.999676	-0.0965127	2. DMSO LS vs Xmoo1
FKBP15	Progenitors	52.7027	0.181454	0.421566	0.430428	0.666884	0.999676	0.181454	2. DMSO LS vs Xmoo1
ZNF618	Progenitors	176.045	-0.017765	0.28668	-0.0619681	0.950588	0.999676	-0.017765	2. DMSO LS vs Xmoo1
COL27A1	Progenitors	71.1903	-1.04912	0.389733	-2.69189	0.00710489	0.0796827	-1.04912	2. DMSO LS vs Xmoo1
AKNA	Progenitors	48.6898	-0.23449	0.435103	-0.53893	0.589935	0.999567	-0.23449	2. DMSO LS vs Xmoo1
WHRN	Progenitors	56.6937	-0.189875	0.427103	-0.444566	0.656633	0.999676	-0.189875	2. DMSO LS vs Xmoo1
DEC1	Progenitors	2038.85	-0.0333349	1.23204	-0.0270568	0.978414	0.999676	-0.0333349	2. DMSO LS vs Xmoo1
TNC	Progenitors	780.813	0.0111408	1.12064	0.00994145	0.992068	0.999676	0.0111408	2. DMSO LS vs Xmoo1
ASTN2	Progenitors	146.737	-0.589953	0.323436	-1.82402	0.0681496	0.438618	-0.589953	2. DMSO LS vs Xmoo1
CDK5RAP2	Progenitors	181.398	0.0462637	0.28032	0.165039	0.868913	0.999676	0.0462637	2. DMSO LS vs Xmoo1
MEGF9	Progenitors	177.125	-0.181523	0.264672	-0.685842	0.492813	0.990108	-0.181523	2. DMSO LS vs Xmoo1
FBXW2	Progenitors	66.9099	0.220398	0.385916	0.571104	0.567929	0.99859	0.220398	2. DMSO LS vs Xmoo1
PSMD5	Progenitors	74.8092	0.147291	0.386706	0.380885	0.703289	0.999676	0.147291	2. DMSO LS vs Xmoo1
CNTRL	Progenitors	142.079	-0.0627937	0.283996	-0.221108	0.825008	0.999676	-0.0627937	2. DMSO LS vs Xmoo1
MRRF	Progenitors	60.6352	-0.212739	0.396315	-0.536793	0.591411	0.999567	-0.212739	2. DMSO LS vs Xmoo1
RC3H2	Progenitors	175.945	0.219718	0.267187	0.82234	0.410884	0.964929	0.219718	2. DMSO LS vs Xmoo1
RABGAP1	Progenitors	383.65	0.352694	0.21337	1.65297	0.0983377	0.548841	0.352694	2. DMSO LS vs Xmoo1
STRBP	Progenitors	215.537	-0.250776	0.246224	-1.01849	0.308447	0.904551	-0.250776	2. DMSO LS vs Xmoo1
CRB2	Progenitors	52.5302	0.250298	0.425305	0.588514	0.556187	0.99859	0.250298	2. DMSO LS vs Xmoo1
DENND1A	Progenitors	809.378	-0.401079	0.198688	-2.01863	0.0435253	0.32738	-0.401079	2. DMSO LS vs Xmoo1
AL390774.2	Progenitors	307.268	-0.713948	0.227098	-3.14379	0.00166777	0.0256486	-0.713948	2. DMSO LS vs Xmoo1
LHX2	Progenitors	212.065	-1.14675	0.270578	-4.23815	2.25e-05	0.000618311	-1.14675	2. DMSO LS vs Xmoo1
NEK6	Progenitors	51.1794	0.497942	0.425652	1.16983	0.242068	0.835882	0.497942	2. DMSO LS vs Xmoo1
PSMB7	Progenitors	154.804	0.257663	0.2838	0.907905	0.363928	0.943346	0.257663	2. DMSO LS vs Xmoo1
NR6A1	Progenitors	360.475	-0.10308	0.220276	-0.467957	0.639815	0.999676	-0.10308	2. DMSO LS vs Xmoo1
MIR181A2HG	Progenitors	163	-0.146248	0.277142	-0.527701	0.597707	0.999676	-0.146248	2. DMSO LS vs Xmoo1
RPL35	Progenitors	47.1399	-0.0385073	0.448738	-0.0858126	0.931615	0.999676	-0.0385073	2. DMSO LS vs Xmoo1
GOLGA1	Progenitors	100.22	0.00234898	0.325451	0.00721762	0.994241	0.999676	0.00234898	2. DMSO LS vs Xmoo1
SCAI	Progenitors	174.444	-0.0952866	0.264371	-0.360428	0.718527	0.999676	-0.0952866	2. DMSO LS vs Xmoo1
PPP6C	Progenitors	67.7053	-0.198551	0.401141	-0.494965	0.620625	0.999676	-0.198551	2. DMSO LS vs Xmoo1
HSPA5	Progenitors	68.6127	0.387388	0.383271	1.01074	0.31214	0.907704	0.387388	2. DMSO LS vs Xmoo1
GAPVD1	Progenitors	152.911	0.0667607	0.281502	0.237158	0.812534	0.999676	0.0667607	2. DMSO LS vs Xmoo1
MAPKAP1	Progenitors	207.567	-0.0109975	0.249855	-0.0440154	0.964892	0.999676	-0.0109975	2. DMSO LS vs Xmoo1
PBX3	Progenitors	219.923	2.19514	0.322627	6.80396	1.02e-11	1.03e-09	2.19514	2. DMSO LS vs Xmoo1
MVB12B	Progenitors	94.2683	-0.156237	0.382624	-0.408329	0.683032	0.999676	-0.156237	2. DMSO LS vs Xmoo1
ZBTB43	Progenitors	48.8695	0.0245722	0.445316	0.0551793	0.955996	0.999676	0.0245722	2. DMSO LS vs Xmoo1
RALGPS1	Progenitors	163.8	-0.020037	0.269647	-0.0743082	0.940765	0.999676	-0.020037	2. DMSO LS vs Xmoo1
GARNL3	Progenitors	99.7025	0.0392948	0.332572	0.118155	0.905945	0.999676	0.0392948	2. DMSO LS vs Xmoo1
LRSAM1	Progenitors	64.1161	-0.102388	0.401366	-0.255098	0.798647	0.999676	-0.102388	2. DMSO LS vs Xmoo1
STXBP1	Progenitors	81.9626	-0.0589862	0.355386	-0.165978	0.868175	0.999676	-0.0589862	2. DMSO LS vs Xmoo1
FAM102A	Progenitors	42.926	-0.409662	0.460413	-0.88977	0.373589	0.944293	-0.409662	2. DMSO LS vs Xmoo1
CIZ1	Progenitors	54.6305	0.11526	0.43196	0.266831	0.789599	0.999676	0.11526	2. DMSO LS vs Xmoo1
DNM1	Progenitors	194.936	0.172486	0.268233	0.643045	0.520195	0.992228	0.172486	2. DMSO LS vs Xmoo1
GOLGA2	Progenitors	61.0602	0.21508	0.415024	0.518234	0.604295	0.999676	0.21508	2. DMSO LS vs Xmoo1
COQ4	Progenitors	52.001	0.525614	0.433997	1.2111	0.225857	0.819285	0.525614	2. DMSO LS vs Xmoo1
ODF2	Progenitors	48.5143	0.289883	0.45031	0.64374	0.519744	0.992228	0.289883	2. DMSO LS vs Xmoo1
GLE1	Progenitors	49.7773	0.171378	0.440629	0.38894	0.697321	0.999676	0.171378	2. DMSO LS vs Xmoo1
SPTAN1	Progenitors	189.456	0.238342	0.258077	0.923531	0.355731	0.939158	0.238342	2. DMSO LS vs Xmoo1
SET	Progenitors	102.752	-0.187709	0.3199	-0.586774	0.557356	0.99859	-0.187709	2. DMSO LS vs Xmoo1
NUP188	Progenitors	68.9959	-0.0237579	0.380646	-0.0624146	0.950233	0.999676	-0.0237579	2. DMSO LS vs Xmoo1
FNBP1	Progenitors	188.66	0.0737928	0.272594	0.270706	0.786617	0.999676	0.0737928	2. DMSO LS vs Xmoo1
GPR107	Progenitors	117.409	-0.0864619	0.318101	-0.271806	0.785771	0.999676	-0.0864619	2. DMSO LS vs Xmoo1
FUBP3	Progenitors	110.061	-0.0057556	0.316957	-0.0181589	0.985512	0.999676	-0.0057556	2. DMSO LS vs Xmoo1
ABL1	Progenitors	199.67	-0.531135	0.25274	-2.10151	0.035596	0.282701	-0.531135	2. DMSO LS vs Xmoo1
NUP214	Progenitors	191.349	-0.0168492	0.25769	-0.0653857	0.947867	0.999676	-0.0168492	2. DMSO LS vs Xmoo1
AL157938.2	Progenitors	374.485	-0.179448	0.215132	-0.834129	0.404208	0.963057	-0.179448	2. DMSO LS vs Xmoo1
AL157938.3	Progenitors	87.3813	0.165464	0.339175	0.487843	0.625661	0.999676	0.165464	2. DMSO LS vs Xmoo1
PRRC2B	Progenitors	381.971	-0.308722	0.215746	-1.43095	0.152445	0.688908	-0.308722	2. DMSO LS vs Xmoo1
POMT1	Progenitors	73.7547	-0.197026	0.366004	-0.538318	0.590358	0.999567	-0.197026	2. DMSO LS vs Xmoo1
RAPGEF1	Progenitors	133.187	0.13714	0.301329	0.455117	0.649025	0.999676	0.13714	2. DMSO LS vs Xmoo1
MED27	Progenitors	172.089	-0.123324	0.266421	-0.462893	0.643441	0.999676	-0.123324	2. DMSO LS vs Xmoo1
SETX	Progenitors	165.527	0.121583	0.269412	0.451291	0.65178	0.999676	0.121583	2. DMSO LS vs Xmoo1
TTF1	Progenitors	69.8792	-0.0412856	0.388978	-0.106139	0.915472	0.999676	-0.0412856	2. DMSO LS vs Xmoo1
TSC1	Progenitors	86.824	0.050253	0.369252	0.136094	0.891747	0.999676	0.050253	2. DMSO LS vs Xmoo1
RPL7A	Progenitors	108.832	0.213824	0.317605	0.673238	0.500796	0.990108	0.213824	2. DMSO LS vs Xmoo1
VAV2	Progenitors	87.8668	0.257908	0.349082	0.738817	0.460018	0.987441	0.257908	2. DMSO LS vs Xmoo1
CAMSAP1	Progenitors	106.195	-0.180473	0.320385	-0.563302	0.573229	0.999567	-0.180473	2. DMSO LS vs Xmoo1
QSOX2	Progenitors	43.2881	-0.108858	0.474313	-0.229507	0.818475	0.999676	-0.108858	2. DMSO LS vs Xmoo1
NOTCH1	Progenitors	89.9969	0.45757	0.358736	1.27551	0.20213	0.785397	0.45757	2. DMSO LS vs Xmoo1
RABL6	Progenitors	92.4737	0.149509	0.358742	0.416758	0.676855	0.999676	0.149509	2. DMSO LS vs Xmoo1
NPDC1	Progenitors	49.7291	-0.349929	0.448684	-0.7799	0.43545	0.977535	-0.349929	2. DMSO LS vs Xmoo1
EXD3	Progenitors	94.9242	-0.302781	0.333493	-0.907909	0.363927	0.943346	-0.302781	2. DMSO LS vs Xmoo1
DPH7	Progenitors	64.3256	0.140928	0.38949	0.361826	0.717482	0.999676	0.140928	2. DMSO LS vs Xmoo1
EHMT1	Progenitors	434.408	-0.143327	0.210607	-0.680542	0.496162	0.990108	-0.143327	2. DMSO LS vs Xmoo1
ZMYND11	Progenitors	150.538	-0.136599	0.280838	-0.486398	0.626685	0.999676	-0.136599	2. DMSO LS vs Xmoo1
DIP2C	Progenitors	528.289	0.0832959	0.197828	0.421053	0.673717	0.999676	0.0832959	2. DMSO LS vs Xmoo1
LARP4B	Progenitors	240.586	0.035856	0.242676	0.147752	0.882538	0.999676	0.035856	2. DMSO LS vs Xmoo1
GTPBP4	Progenitors	51.6639	-0.203335	0.43307	-0.469519	0.638699	0.999676	-0.203335	2. DMSO LS vs Xmoo1
IDI1	Progenitors	104.741	1.08463	0.326051	3.32656	0.000879237	0.0144397	1.08463	2. DMSO LS vs Xmoo1
WDR37	Progenitors	85.5326	0.463772	0.351521	1.31933	0.187059	0.752955	0.463772	2. DMSO LS vs Xmoo1
KLF6	Progenitors	63.3065	0.235142	0.39208	0.59973	0.548686	0.99859	0.235142	2. DMSO LS vs Xmoo1
TASOR2	Progenitors	183.999	0.162039	0.258881	0.625919	0.531368	0.993895	0.162039	2. DMSO LS vs Xmoo1
AL365356.1	Progenitors	86.6185	0.360268	0.344788	1.0449	0.29607	0.894468	0.360268	2. DMSO LS vs Xmoo1
GDI2	Progenitors	104.888	0.145558	0.332648	0.437574	0.661695	0.999676	0.145558	2. DMSO LS vs Xmoo1
FBH1	Progenitors	53.4451	0.423497	0.420238	1.00776	0.313572	0.907704	0.423497	2. DMSO LS vs Xmoo1
RBM17	Progenitors	105.926	0.274673	0.323388	0.849361	0.39568	0.958585	0.274673	2. DMSO LS vs Xmoo1
PFKFB3	Progenitors	79.2474	0.228751	0.353344	0.647389	0.51738	0.992228	0.228751	2. DMSO LS vs Xmoo1
LINC02649	Progenitors	103.169	1.06559	0.366856	2.90467	0.00367644	0.0474842	1.06559	2. DMSO LS vs Xmoo1
PRKCQ	Progenitors	74.556	1.18965	0.396297	3.00191	0.0026829	0.0370398	1.18965	2. DMSO LS vs Xmoo1
SFMBT2	Progenitors	133.346	0.447563	0.304343	1.47059	0.141402	0.661982	0.447563	2. DMSO LS vs Xmoo1
KIN	Progenitors	83.5082	0.0779897	0.351177	0.222081	0.824251	0.999676	0.0779897	2. DMSO LS vs Xmoo1
ATP5F1C	Progenitors	82.3067	0.148869	0.370638	0.401655	0.687938	0.999676	0.148869	2. DMSO LS vs Xmoo1
TAF3	Progenitors	120.859	-0.298023	0.305246	-0.976338	0.328897	0.921088	-0.298023	2. DMSO LS vs Xmoo1
CELF2	Progenitors	601.07	0.581826	0.202584	2.87202	0.00407859	0.0518269	0.581826	2. DMSO LS vs Xmoo1
CELF2-AS2	Progenitors	113.324	0.717298	0.34287	2.09204	0.036435	0.287892	0.717298	2. DMSO LS vs Xmoo1
USP6NL	Progenitors	149.328	0.225027	0.309143	0.727907	0.466671	0.987737	0.225027	2. DMSO LS vs Xmoo1
UPF2	Progenitors	179.624	-0.326589	0.277575	-1.17658	0.239363	0.833861	-0.326589	2. DMSO LS vs Xmoo1
DHTKD1	Progenitors	92.8172	0.209484	0.338142	0.619515	0.535577	0.993921	0.209484	2. DMSO LS vs Xmoo1
SEC61A2	Progenitors	140.578	0.193723	0.284236	0.681555	0.49552	0.990108	0.193723	2. DMSO LS vs Xmoo1
NUDT5	Progenitors	79.9486	0.0419097	0.380252	0.110216	0.912238	0.999676	0.0419097	2. DMSO LS vs Xmoo1
CDC123	Progenitors	69.3478	-0.273149	0.389054	-0.702084	0.482627	0.990108	-0.273149	2. DMSO LS vs Xmoo1
CAMK1D	Progenitors	411.057	0.253129	0.212213	1.19281	0.232946	0.82828	0.253129	2. DMSO LS vs Xmoo1
SEPHS1	Progenitors	54.7342	-0.0363457	0.42855	-0.0848109	0.932412	0.999676	-0.0363457	2. DMSO LS vs Xmoo1
BEND7	Progenitors	137.106	-0.111291	0.303948	-0.366151	0.714252	0.999676	-0.111291	2. DMSO LS vs Xmoo1
AL157392.3	Progenitors	129.771	-0.396204	0.296526	-1.33615	0.1815	0.740841	-0.396204	2. DMSO LS vs Xmoo1
FRMD4A	Progenitors	636.784	-0.124027	0.206575	-0.600396	0.548242	0.998391	-0.124027	2. DMSO LS vs Xmoo1
AL157392.2	Progenitors	60.5288	-0.476935	0.406417	-1.17351	0.240591	0.833861	-0.476935	2. DMSO LS vs Xmoo1
FAM107B	Progenitors	72.3666	0.0677933	0.375327	0.180625	0.856662	0.999676	0.0677933	2. DMSO LS vs Xmoo1
HSPA14.1	Progenitors	49.3915	0.211084	0.506756	0.416541	0.677014	0.999676	0.211084	2. DMSO LS vs Xmoo1
DCLRE1C	Progenitors	187.614	-0.0234617	0.261199	-0.0898233	0.928428	0.999676	-0.0234617	2. DMSO LS vs Xmoo1
RPP38	Progenitors	151.787	-0.550166	0.279398	-1.96912	0.0489399	0.353018	-0.550166	2. DMSO LS vs Xmoo1
NMT2	Progenitors	107.331	-0.15836	0.325546	-0.486444	0.626652	0.999676	-0.15836	2. DMSO LS vs Xmoo1
FAM171A1	Progenitors	174.067	-0.0865573	0.271692	-0.318587	0.75004	0.999676	-0.0865573	2. DMSO LS vs Xmoo1
MINDY3	Progenitors	118.331	0.311432	0.308779	1.00859	0.313172	0.907704	0.311432	2. DMSO LS vs Xmoo1
RSU1	Progenitors	78.0939	0.282539	0.367349	0.76913	0.441816	0.983178	0.282539	2. DMSO LS vs Xmoo1
TRDMT1	Progenitors	128.696	-0.368874	0.299623	-1.23113	0.218275	0.805249	-0.368874	2. DMSO LS vs Xmoo1
VIM	Progenitors	487.169	0.0895964	0.236373	0.379047	0.704653	0.999676	0.0895964	2. DMSO LS vs Xmoo1
AL133415.1	Progenitors	113.41	-0.0944945	0.31378	-0.301149	0.763301	0.999676	-0.0944945	2. DMSO LS vs Xmoo1
STAM	Progenitors	62.5706	0.0533603	0.398416	0.133931	0.893457	0.999676	0.0533603	2. DMSO LS vs Xmoo1
CACNB2	Progenitors	251.107	-1.01357	0.247888	-4.08882	4.34e-05	0.00109086	-1.01357	2. DMSO LS vs Xmoo1
AL390783.1	Progenitors	49.4536	-2.21866	0.54129	-4.09883	4.15e-05	0.00105317	-2.21866	2. DMSO LS vs Xmoo1
AL450384.2	Progenitors	55.7983	-0.921796	0.418746	-2.20133	0.027713	0.238135	-0.921796	2. DMSO LS vs Xmoo1
NSUN6	Progenitors	239.449	0.0604781	0.245033	0.246816	0.805051	0.999676	0.0604781	2. DMSO LS vs Xmoo1
PLXDC2	Progenitors	136.651	0.434646	0.371567	1.16976	0.242096	0.835882	0.434646	2. DMSO LS vs Xmoo1
NEBL	Progenitors	429.815	-0.620106	0.20509	-3.02358	0.00249806	0.0353097	-0.620106	2. DMSO LS vs Xmoo1
MLLT10	Progenitors	539.51	0.310429	0.193761	1.60213	0.109127	0.577788	0.310429	2. DMSO LS vs Xmoo1
DNAJC1	Progenitors	344.612	0.865357	0.22418	3.8601	0.00011334	0.00251024	0.865357	2. DMSO LS vs Xmoo1
PIP4K2A	Progenitors	75.5593	-0.0299307	0.384169	-0.0779102	0.937899	0.999676	-0.0299307	2. DMSO LS vs Xmoo1
AL139815.1	Progenitors	63.534	0.696374	0.421941	1.65041	0.0988595	0.550538	0.696374	2. DMSO LS vs Xmoo1
KIAA1217	Progenitors	491.125	0.937692	0.20628	4.54572	5.47e-06	0.000171323	0.937692	2. DMSO LS vs Xmoo1
AL356113.1	Progenitors	60.7955	1.47322	0.463147	3.18088	0.00146828	0.0229168	1.47322	2. DMSO LS vs Xmoo1
ARHGAP21	Progenitors	704.796	0.263452	0.192005	1.37211	0.170029	0.721966	0.263452	2. DMSO LS vs Xmoo1
PRTFDC1	Progenitors	52.821	-0.205239	0.429135	-0.478263	0.632463	0.999676	-0.205239	2. DMSO LS vs Xmoo1
GPR158	Progenitors	63.1073	-2.91044	0.460608	-6.3187	2.64e-10	2.15e-08	-2.91044	2. DMSO LS vs Xmoo1
MYO3A	Progenitors	91.5334	-1.27686	0.343536	-3.71682	0.000201747	0.00408034	-1.27686	2. DMSO LS vs Xmoo1
ABI1	Progenitors	154.938	-0.297257	0.287033	-1.03562	0.300379	0.895443	-0.297257	2. DMSO LS vs Xmoo1
ANKRD26	Progenitors	235.46	0.141911	0.240099	0.591052	0.554485	0.99859	0.141911	2. DMSO LS vs Xmoo1
YME1L1	Progenitors	244.572	0.205452	0.242123	0.848544	0.396135	0.958585	0.205452	2. DMSO LS vs Xmoo1
MASTL	Progenitors	45.036	0.412012	0.474909	0.867561	0.385634	0.949816	0.412012	2. DMSO LS vs Xmoo1
ACBD5	Progenitors	55.2463	0.0332825	0.411818	0.0808186	0.935586	0.999676	0.0332825	2. DMSO LS vs Xmoo1
RAB18	Progenitors	84.2636	0.126422	0.353022	0.358113	0.720259	0.999676	0.126422	2. DMSO LS vs Xmoo1
WAC	Progenitors	375.652	0.0444514	0.216529	0.20529	0.837345	0.999676	0.0444514	2. DMSO LS vs Xmoo1
SVIL	Progenitors	613.351	-0.0185599	0.194341	-0.0955021	0.923916	0.999676	-0.0185599	2. DMSO LS vs Xmoo1
ZNF438	Progenitors	178.182	0.136878	0.271041	0.505011	0.613551	0.999676	0.136878	2. DMSO LS vs Xmoo1
ZEB1	Progenitors	625.435	0.240974	0.245685	0.980823	0.32668	0.918149	0.240974	2. DMSO LS vs Xmoo1
ARHGAP12	Progenitors	216.554	0.281049	0.246934	1.13815	0.255056	0.848084	0.281049	2. DMSO LS vs Xmoo1
KIF5B	Progenitors	184.283	0.0940658	0.25984	0.362014	0.717341	0.999676	0.0940658	2. DMSO LS vs Xmoo1
EPC1	Progenitors	302.339	-0.254249	0.231865	-1.09654	0.272844	0.869837	-0.254249	2. DMSO LS vs Xmoo1
AL391839.1	Progenitors	116.437	-0.679347	0.315151	-2.15562	0.031113	0.256825	-0.679347	2. DMSO LS vs Xmoo1
CCDC7	Progenitors	76.1037	-0.534235	0.366846	-1.45629	0.145312	0.672562	-0.534235	2. DMSO LS vs Xmoo1
ITGB1	Progenitors	158.77	-0.445396	0.278761	-1.59777	0.110094	0.580948	-0.445396	2. DMSO LS vs Xmoo1
NRP1	Progenitors	60.0841	-1.47196	0.424957	-3.46378	0.000532636	0.00949088	-1.47196	2. DMSO LS vs Xmoo1
PARD3	Progenitors	1397.91	-0.162194	0.173136	-0.936804	0.348859	0.932254	-0.162194	2. DMSO LS vs Xmoo1
CUL2	Progenitors	83.8969	-0.237998	0.347628	-0.684634	0.493575	0.990108	-0.237998	2. DMSO LS vs Xmoo1
CREM	Progenitors	95.0039	0.00609183	0.328901	0.0185217	0.985223	0.999676	0.00609183	2. DMSO LS vs Xmoo1
CCNY	Progenitors	448.927	0.249131	0.20275	1.22876	0.219163	0.806995	0.249131	2. DMSO LS vs Xmoo1
AL117336.2	Progenitors	50.8611	0.0728995	0.427464	0.170539	0.864586	0.999676	0.0728995	2. DMSO LS vs Xmoo1
ZNF248	Progenitors	143.18	-0.284946	0.28292	-1.00716	0.313857	0.907704	-0.284946	2. DMSO LS vs Xmoo1
ZNF25	Progenitors	75.3114	-0.00476526	0.370977	-0.0128452	0.989751	0.999676	-0.00476526	2. DMSO LS vs Xmoo1
ZNF33A	Progenitors	129.854	0.0288608	0.292109	0.0988015	0.921296	0.999676	0.0288608	2. DMSO LS vs Xmoo1
ZNF37A	Progenitors	197.472	-0.213554	0.265106	-0.805539	0.420509	0.968004	-0.213554	2. DMSO LS vs Xmoo1
ZNF33B	Progenitors	69.5902	-0.445555	0.376484	-1.18346	0.236625	0.831494	-0.445555	2. DMSO LS vs Xmoo1
BMS1	Progenitors	80.7625	0.0694215	0.35222	0.197097	0.843752	0.999676	0.0694215	2. DMSO LS vs Xmoo1
CSGALNACT2	Progenitors	110.924	-0.302734	0.320292	-0.945183	0.344565	0.930285	-0.302734	2. DMSO LS vs Xmoo1
HNRNPF	Progenitors	70.9969	0.338319	0.378409	0.894057	0.371292	0.944275	0.338319	2. DMSO LS vs Xmoo1
MARCH8	Progenitors	63.7549	-0.423666	0.393934	-1.07548	0.282162	0.88317	-0.423666	2. DMSO LS vs Xmoo1
TIMM23	Progenitors	66.6809	0.113341	0.390207	0.290464	0.771462	0.999676	0.113341	2. DMSO LS vs Xmoo1
MAPK8	Progenitors	481.265	-0.0488497	0.212901	-0.229448	0.818521	0.999676	-0.0488497	2. DMSO LS vs Xmoo1
PARG	Progenitors	284.708	0.0429233	0.22694	0.189139	0.849984	0.999676	0.0429233	2. DMSO LS vs Xmoo1
AL442003.1	Progenitors	53.9177	0.42787	0.41836	1.02273	0.306434	0.903789	0.42787	2. DMSO LS vs Xmoo1
SGMS1	Progenitors	211.242	0.254531	0.265567	0.958445	0.337838	0.926837	0.254531	2. DMSO LS vs Xmoo1
PRKG1	Progenitors	1366.17	-1.20903	0.174258	-6.93818	3.97e-12	4.46e-10	-1.20903	2. DMSO LS vs Xmoo1
PRKG1-AS1	Progenitors	50.5609	-1.97098	0.457435	-4.30875	1.64e-05	0.000465171	-1.97098	2. DMSO LS vs Xmoo1
IPMK	Progenitors	55.6198	-0.372012	0.425057	-0.875206	0.381462	0.947287	-0.372012	2. DMSO LS vs Xmoo1
BICC1	Progenitors	210.713	-0.391793	0.24884	-1.57448	0.115377	0.597303	-0.391793	2. DMSO LS vs Xmoo1
PHYHIPL	Progenitors	300.198	-1.255	0.244115	-5.14103	2.73e-07	1.15e-05	-1.255	2. DMSO LS vs Xmoo1
FAM13C	Progenitors	191.842	-1.27985	0.263358	-4.85973	1.18e-06	4.28e-05	-1.27985	2. DMSO LS vs Xmoo1
SLC16A9	Progenitors	67.9457	0.370103	0.392364	0.943265	0.345545	0.930429	0.370103	2. DMSO LS vs Xmoo1
CCDC6	Progenitors	103.362	0.178476	0.317332	0.562426	0.573826	0.999567	0.178476	2. DMSO LS vs Xmoo1
ANK3	Progenitors	148.688	0.217827	0.281665	0.773353	0.439313	0.982602	0.217827	2. DMSO LS vs Xmoo1
RHOBTB1	Progenitors	48.2277	0.342639	0.457651	0.748689	0.454044	0.987441	0.342639	2. DMSO LS vs Xmoo1
ARID5B	Progenitors	166.008	1.04127	0.274054	3.79951	0.000144985	0.00307056	1.04127	2. DMSO LS vs Xmoo1
RTKN2	Progenitors	64.478	-0.0576686	0.50605	-0.113958	0.909271	0.999676	-0.0576686	2. DMSO LS vs Xmoo1
JMJD1C	Progenitors	1166.51	-0.195258	0.172145	-1.13426	0.256683	0.85086	-0.195258	2. DMSO LS vs Xmoo1
REEP3	Progenitors	136.283	-0.134353	0.288891	-0.465066	0.641884	0.999676	-0.134353	2. DMSO LS vs Xmoo1
LINC01515	Progenitors	199.948	-0.727784	0.259123	-2.80864	0.00497511	0.0608822	-0.727784	2. DMSO LS vs Xmoo1
CTNNA3	Progenitors	498.284	2.11868	0.272836	7.76539	8.14e-15	1.19e-12	2.11868	2. DMSO LS vs Xmoo1
LRRTM3	Progenitors	195.763	2.32284	0.342059	6.79076	1.12e-11	1.11e-09	2.32284	2. DMSO LS vs Xmoo1
HERC4	Progenitors	347.264	0.0173199	0.2325	0.0744943	0.940617	0.999676	0.0173199	2. DMSO LS vs Xmoo1
HNRNPH3	Progenitors	239.876	0.0946697	0.253241	0.373832	0.708529	0.999676	0.0946697	2. DMSO LS vs Xmoo1
RUFY2	Progenitors	202.985	-0.133613	0.256911	-0.520074	0.603012	0.999676	-0.133613	2. DMSO LS vs Xmoo1
DNA2	Progenitors	121.415	0.0953828	0.322824	0.295464	0.767639	0.999676	0.0953828	2. DMSO LS vs Xmoo1
SLC25A16	Progenitors	76.4391	-0.125147	0.359611	-0.348007	0.727835	0.999676	-0.125147	2. DMSO LS vs Xmoo1
TET1	Progenitors	306.119	0.302826	0.229659	1.31859	0.187306	0.752955	0.302826	2. DMSO LS vs Xmoo1
CCAR1	Progenitors	243.606	0.0137314	0.247327	0.0555193	0.955725	0.999676	0.0137314	2. DMSO LS vs Xmoo1
STOX1	Progenitors	93.8795	-0.230283	0.334471	-0.688497	0.49114	0.990108	-0.230283	2. DMSO LS vs Xmoo1
DDX50	Progenitors	115.708	0.173917	0.304443	0.571263	0.567822	0.99859	0.173917	2. DMSO LS vs Xmoo1
DDX21	Progenitors	78.8464	-0.00136617	0.354987	-0.00384851	0.996929	0.999676	-0.00136617	2. DMSO LS vs Xmoo1
VPS26A	Progenitors	99.577	0.214389	0.343864	0.623468	0.532977	0.993895	0.214389	2. DMSO LS vs Xmoo1
SUPV3L1	Progenitors	54.0881	-0.254262	0.441533	-0.575863	0.564708	0.99859	-0.254262	2. DMSO LS vs Xmoo1
HK1	Progenitors	79.1047	-0.149246	0.359875	-0.414717	0.678349	0.999676	-0.149246	2. DMSO LS vs Xmoo1
H2AFY2	Progenitors	82.3547	-0.446413	0.350008	-1.27543	0.202155	0.785397	-0.446413	2. DMSO LS vs Xmoo1
SAR1A	Progenitors	46.0894	0.110712	0.471967	0.234576	0.814538	0.999676	0.110712	2. DMSO LS vs Xmoo1
PPA1	Progenitors	113.468	0.187456	0.313005	0.598891	0.549245	0.99859	0.187456	2. DMSO LS vs Xmoo1
EIF4EBP2	Progenitors	50.286	0.00462403	0.429778	0.0107591	0.991416	0.999676	0.00462403	2. DMSO LS vs Xmoo1
PALD1	Progenitors	45.3397	-0.684524	0.476308	-1.43715	0.150677	0.68529	-0.684524	2. DMSO LS vs Xmoo1
SGPL1	Progenitors	74.9581	0.0608631	0.365078	0.166712	0.867596	0.999676	0.0608631	2. DMSO LS vs Xmoo1
CDH23	Progenitors	99.9383	0.634259	0.405886	1.56265	0.118134	0.60205	0.634259	2. DMSO LS vs Xmoo1
PSAP	Progenitors	102.959	0.266821	0.342362	0.779352	0.435772	0.977535	0.266821	2. DMSO LS vs Xmoo1
ASCC1	Progenitors	85.0997	0.0610149	0.351101	0.173781	0.862037	0.999676	0.0610149	2. DMSO LS vs Xmoo1
ANAPC16	Progenitors	49.9925	0.103543	0.434947	0.238059	0.811835	0.999676	0.103543	2. DMSO LS vs Xmoo1
MICU1	Progenitors	272.728	-0.140655	0.229293	-0.613429	0.539593	0.995207	-0.140655	2. DMSO LS vs Xmoo1
MCU	Progenitors	185.735	-0.188817	0.264258	-0.714519	0.474906	0.990108	-0.188817	2. DMSO LS vs Xmoo1
P4HA1	Progenitors	172.689	0.138871	0.295429	0.470064	0.63831	0.999676	0.138871	2. DMSO LS vs Xmoo1
NUDT13	Progenitors	61.6274	0.188305	0.41218	0.456852	0.647777	0.999676	0.188305	2. DMSO LS vs Xmoo1
ECD	Progenitors	78.7296	0.0343422	0.356491	0.0963341	0.923255	0.999676	0.0343422	2. DMSO LS vs Xmoo1
FAM149B1	Progenitors	191.13	0.176992	0.262152	0.67515	0.49958	0.990108	0.176992	2. DMSO LS vs Xmoo1
DNAJC9	Progenitors	239.055	0.353867	0.246949	1.43295	0.151871	0.688236	0.353867	2. DMSO LS vs Xmoo1
MRPS16	Progenitors	67.4065	0.099438	0.379784	0.261828	0.793454	0.999676	0.099438	2. DMSO LS vs Xmoo1
ANXA7	Progenitors	63.2036	0.0156418	0.403611	0.0387547	0.969086	0.999676	0.0156418	2. DMSO LS vs Xmoo1
PPP3CB	Progenitors	197.12	-0.0630315	0.255287	-0.246905	0.804982	0.999676	-0.0630315	2. DMSO LS vs Xmoo1
USP54	Progenitors	160.596	-0.0165796	0.274625	-0.0603719	0.951859	0.999676	-0.0165796	2. DMSO LS vs Xmoo1
ZSWIM8	Progenitors	63.3916	-0.188974	0.395962	-0.477254	0.633181	0.999676	-0.188974	2. DMSO LS vs Xmoo1
CAMK2G	Progenitors	72.3922	-0.0975543	0.376608	-0.259034	0.795609	0.999676	-0.0975543	2. DMSO LS vs Xmoo1
VCL	Progenitors	194.591	0.108767	0.256963	0.42328	0.672091	0.999676	0.108767	2. DMSO LS vs Xmoo1
AP3M1	Progenitors	61.9976	0.0763102	0.391098	0.195118	0.845301	0.999676	0.0763102	2. DMSO LS vs Xmoo1
ADK	Progenitors	688.143	-0.00307762	0.189098	-0.0162753	0.987015	0.999676	-0.00307762	2. DMSO LS vs Xmoo1
AC022540.1	Progenitors	104.968	-0.261722	0.324264	-0.807125	0.419594	0.968004	-0.261722	2. DMSO LS vs Xmoo1
KAT6B	Progenitors	613.608	-0.672499	0.195764	-3.43525	0.000592008	0.0103255	-0.672499	2. DMSO LS vs Xmoo1
AC018511.2	Progenitors	71.7799	-0.575938	0.380636	-1.5131	0.130255	0.636303	-0.575938	2. DMSO LS vs Xmoo1
SAMD8	Progenitors	76.3351	-0.312835	0.364876	-0.857375	0.391238	0.956426	-0.312835	2. DMSO LS vs Xmoo1
VDAC2	Progenitors	53.6273	0.0851681	0.431201	0.197514	0.843426	0.999676	0.0851681	2. DMSO LS vs Xmoo1
KCNMA1	Progenitors	92.1841	0.931959	0.39185	2.37836	0.01739	0.166236	0.931959	2. DMSO LS vs Xmoo1
DLG5	Progenitors	151.752	-0.385933	0.278451	-1.386	0.165747	0.712123	-0.385933	2. DMSO LS vs Xmoo1
POLR3A	Progenitors	56.73	0.176772	0.409515	0.431661	0.665988	0.999676	0.176772	2. DMSO LS vs Xmoo1
RPS24	Progenitors	123.911	0.241346	0.300034	0.804397	0.421168	0.968004	0.241346	2. DMSO LS vs Xmoo1
ZMIZ1	Progenitors	179.027	-0.382193	0.269937	-1.41586	0.156817	0.697207	-0.382193	2. DMSO LS vs Xmoo1
NUTM2B-AS1	Progenitors	216.251	0.173437	0.247188	0.701639	0.482904	0.990108	0.173437	2. DMSO LS vs Xmoo1
PRXL2A	Progenitors	53.8307	-0.0937161	0.431245	-0.217315	0.827963	0.999676	-0.0937161	2. DMSO LS vs Xmoo1
TSPAN14	Progenitors	55.3116	0.113234	0.412551	0.274474	0.783721	0.999676	0.113234	2. DMSO LS vs Xmoo1
NRG3	Progenitors	2510.88	1.15031	0.165951	6.93159	4.16e-12	4.59e-10	1.15031	2. DMSO LS vs Xmoo1
CCSER2	Progenitors	306.907	0.0154036	0.222265	0.0693026	0.944749	0.999676	0.0154036	2. DMSO LS vs Xmoo1
GRID1	Progenitors	189.619	1.76901	0.264937	6.67708	2.44e-11	2.25e-09	1.76901	2. DMSO LS vs Xmoo1
WAPL	Progenitors	167.62	-0.0279352	0.271876	-0.10275	0.918161	0.999676	-0.0279352	2. DMSO LS vs Xmoo1
BMPR1A	Progenitors	378.63	-0.0188713	0.21185	-0.0890787	0.929019	0.999676	-0.0188713	2. DMSO LS vs Xmoo1
GLUD1	Progenitors	123.704	0.235817	0.321053	0.734513	0.462636	0.987441	0.235817	2. DMSO LS vs Xmoo1
SHLD2	Progenitors	121.628	0.10556	0.311028	0.33939	0.734316	0.999676	0.10556	2. DMSO LS vs Xmoo1
NUTM2A-AS1	Progenitors	203.177	0.0970679	0.256225	0.378838	0.704808	0.999676	0.0970679	2. DMSO LS vs Xmoo1
ATAD1	Progenitors	159.613	0.0496921	0.272833	0.182134	0.855478	0.999676	0.0496921	2. DMSO LS vs Xmoo1
PTEN	Progenitors	324.583	-0.205187	0.224898	-0.912354	0.361582	0.943346	-0.205187	2. DMSO LS vs Xmoo1
LIPA	Progenitors	77.9153	-0.326513	0.362641	-0.900376	0.36792	0.943346	-0.326513	2. DMSO LS vs Xmoo1
KIF20B	Progenitors	51.4506	0.377981	0.445705	0.848053	0.396408	0.958585	0.377981	2. DMSO LS vs Xmoo1
RPP30	Progenitors	58.8178	0.0717863	0.433115	0.165744	0.868358	0.999676	0.0717863	2. DMSO LS vs Xmoo1
PCGF5	Progenitors	159.65	-0.768575	0.273844	-2.80662	0.00500647	0.0611469	-0.768575	2. DMSO LS vs Xmoo1
HECTD2	Progenitors	166.175	-0.220592	0.296683	-0.743527	0.457162	0.987441	-0.220592	2. DMSO LS vs Xmoo1
TNKS2	Progenitors	168.428	-0.125464	0.270998	-0.462969	0.643386	0.999676	-0.125464	2. DMSO LS vs Xmoo1
BTAF1	Progenitors	281.096	0.0931703	0.233333	0.399302	0.689671	0.999676	0.0931703	2. DMSO LS vs Xmoo1
MARCH5	Progenitors	89.388	-0.00104862	0.343782	-0.00305024	0.997566	0.999676	-0.00104862	2. DMSO LS vs Xmoo1
IDE	Progenitors	102.576	0.0395582	0.343595	0.11513	0.908342	0.999676	0.0395582	2. DMSO LS vs Xmoo1
KIF11	Progenitors	54.1946	0.317883	0.462549	0.687241	0.491931	0.990108	0.317883	2. DMSO LS vs Xmoo1
EXOC6	Progenitors	270.289	-0.0402685	0.235925	-0.170683	0.864473	0.999676	-0.0402685	2. DMSO LS vs Xmoo1
FRA10AC1	Progenitors	73.5155	-0.0504212	0.365921	-0.137793	0.890404	0.999676	-0.0504212	2. DMSO LS vs Xmoo1
PLCE1	Progenitors	455.661	0.199522	0.20956	0.952096	0.341048	0.929539	0.199522	2. DMSO LS vs Xmoo1
PLCE1-AS2	Progenitors	45.8236	-0.0582007	0.459556	-0.126645	0.899221	0.999676	-0.0582007	2. DMSO LS vs Xmoo1
PLCE1-AS1	Progenitors	46.7367	0.498745	0.46079	1.08237	0.279088	0.879549	0.498745	2. DMSO LS vs Xmoo1
NOC3L	Progenitors	58.8307	0.0072818	0.402393	0.0180962	0.985562	0.999676	0.0072818	2. DMSO LS vs Xmoo1
TBC1D12	Progenitors	67.7971	-0.211897	0.385222	-0.550065	0.582275	0.999567	-0.211897	2. DMSO LS vs Xmoo1
HELLS	Progenitors	359.179	-0.156516	0.231874	-0.675003	0.499674	0.990108	-0.156516	2. DMSO LS vs Xmoo1
SORBS1	Progenitors	323.417	0.337817	0.223555	1.51112	0.130759	0.636303	0.337817	2. DMSO LS vs Xmoo1
ALDH18A1	Progenitors	47.953	0.717537	0.478856	1.49844	0.134019	0.643988	0.717537	2. DMSO LS vs Xmoo1
ENTPD1-AS1	Progenitors	291.866	0.484297	0.226126	2.14171	0.0322168	0.262492	0.484297	2. DMSO LS vs Xmoo1
CC2D2B	Progenitors	129.269	0.699199	0.368797	1.89589	0.0579742	0.396799	0.699199	2. DMSO LS vs Xmoo1
ZNF518A	Progenitors	191.908	0.354892	0.257121	1.38025	0.167509	0.716884	0.354892	2. DMSO LS vs Xmoo1
TM9SF3	Progenitors	142.31	-0.0405467	0.295108	-0.137396	0.890718	0.999676	-0.0405467	2. DMSO LS vs Xmoo1
LCOR	Progenitors	310.878	0.109919	0.225434	0.48759	0.62584	0.999676	0.109919	2. DMSO LS vs Xmoo1
MMS19	Progenitors	115.055	0.390375	0.32555	1.19912	0.230479	0.826049	0.390375	2. DMSO LS vs Xmoo1
R3HCC1L	Progenitors	84.6902	0.0640226	0.35332	0.181203	0.856208	0.999676	0.0640226	2. DMSO LS vs Xmoo1
ENTPD7	Progenitors	61.6215	-0.0102867	0.401261	-0.0256359	0.979548	0.999676	-0.0102867	2. DMSO LS vs Xmoo1
COX15	Progenitors	58.4685	-0.23773	0.416841	-0.570313	0.568466	0.99859	-0.23773	2. DMSO LS vs Xmoo1
CWF19L1	Progenitors	58.4801	0.372886	0.412513	0.903937	0.366029	0.943346	0.372886	2. DMSO LS vs Xmoo1
SCD	Progenitors	78.6631	0.934355	0.371927	2.5122	0.0119981	0.122611	0.934355	2. DMSO LS vs Xmoo1
OLMALINC	Progenitors	52.1549	0.483216	0.429058	1.12623	0.26007	0.854632	0.483216	2. DMSO LS vs Xmoo1
SEC31B	Progenitors	66.9261	-0.0715264	0.399186	-0.179181	0.857796	0.999676	-0.0715264	2. DMSO LS vs Xmoo1
HIF1AN	Progenitors	59.6088	0.567692	0.423994	1.33892	0.180598	0.7389	0.567692	2. DMSO LS vs Xmoo1
SLF2	Progenitors	169.84	-0.392194	0.275031	-1.426	0.153869	0.690327	-0.392194	2. DMSO LS vs Xmoo1
BTRC	Progenitors	257.986	0.244259	0.233186	1.04749	0.294874	0.892285	0.244259	2. DMSO LS vs Xmoo1
OGA	Progenitors	370.003	-0.0634409	0.228015	-0.278231	0.780835	0.999676	-0.0634409	2. DMSO LS vs Xmoo1
KCNIP2-AS1	Progenitors	55.6651	-0.948629	0.419471	-2.26149	0.023729	0.213222	-0.948629	2. DMSO LS vs Xmoo1
ARMH3	Progenitors	195.812	-0.0696056	0.261902	-0.26577	0.790416	0.999676	-0.0696056	2. DMSO LS vs Xmoo1
GBF1	Progenitors	168.423	0.0077577	0.300014	0.0258578	0.979371	0.999676	0.0077577	2. DMSO LS vs Xmoo1
SUFU	Progenitors	62.419	0.017145	0.406135	0.0422149	0.966327	0.999676	0.017145	2. DMSO LS vs Xmoo1
TRIM8	Progenitors	50.843	0.23515	0.430285	0.546498	0.584723	0.999567	0.23515	2. DMSO LS vs Xmoo1
ARL3	Progenitors	109.252	0.176767	0.312429	0.565785	0.57154	0.999567	0.176767	2. DMSO LS vs Xmoo1
SFXN2	Progenitors	44.2202	-0.346167	0.453813	-0.762798	0.445584	0.985833	-0.346167	2. DMSO LS vs Xmoo1
CNNM2	Progenitors	112.085	-0.143028	0.31347	-0.456272	0.648195	0.999676	-0.143028	2. DMSO LS vs Xmoo1
NT5C2	Progenitors	187.697	-0.0940377	0.261321	-0.359855	0.718956	0.999676	-0.0940377	2. DMSO LS vs Xmoo1
PCGF6	Progenitors	64.7329	-0.114789	0.395632	-0.29014	0.771709	0.999676	-0.114789	2. DMSO LS vs Xmoo1
PDCD11	Progenitors	54.8253	0.244025	0.420441	0.580401	0.561644	0.99859	0.244025	2. DMSO LS vs Xmoo1
SH3PXD2A	Progenitors	90.4023	-0.673786	0.348093	-1.93565	0.0529105	0.374361	-0.673786	2. DMSO LS vs Xmoo1
SLK	Progenitors	60.7131	0.381987	0.395343	0.966217	0.333936	0.922393	0.381987	2. DMSO LS vs Xmoo1
SORCS1	Progenitors	70.645	1.46181	0.406087	3.59975	0.000318525	0.00614861	1.46181	2. DMSO LS vs Xmoo1
ADD3	Progenitors	83.6649	-0.226211	0.350227	-0.645898	0.518345	0.992228	-0.226211	2. DMSO LS vs Xmoo1
MXI1	Progenitors	107.789	0.0978033	0.318442	0.30713	0.758744	0.999676	0.0978033	2. DMSO LS vs Xmoo1
SMNDC1	Progenitors	79.2988	-0.235464	0.364856	-0.645361	0.518693	0.992228	-0.235464	2. DMSO LS vs Xmoo1
SMC3	Progenitors	83.0558	-0.450917	0.35811	-1.25916	0.207974	0.793782	-0.450917	2. DMSO LS vs Xmoo1
PDCD4	Progenitors	216.933	-0.165702	0.266087	-0.622736	0.533458	0.993895	-0.165702	2. DMSO LS vs Xmoo1
BBIP1	Progenitors	76.3748	0.104702	0.377567	0.277306	0.781545	0.999676	0.104702	2. DMSO LS vs Xmoo1
SHOC2	Progenitors	183.042	0.357543	0.263185	1.35852	0.174299	0.72749	0.357543	2. DMSO LS vs Xmoo1
ZDHHC6	Progenitors	58.6882	0.411691	0.403569	1.02013	0.307669	0.904551	0.411691	2. DMSO LS vs Xmoo1
VTI1A	Progenitors	367.989	0.0871352	0.210878	0.413202	0.679458	0.999676	0.0871352	2. DMSO LS vs Xmoo1
TCF7L2	Progenitors	360.835	-0.154848	0.217392	-0.712299	0.47628	0.990108	-0.154848	2. DMSO LS vs Xmoo1
NHLRC2	Progenitors	123.925	0.00969188	0.300355	0.0322681	0.974258	0.999676	0.00969188	2. DMSO LS vs Xmoo1
FAM160B1	Progenitors	67.2673	-0.731322	0.38247	-1.9121	0.0558629	0.386556	-0.731322	2. DMSO LS vs Xmoo1
ATRNL1	Progenitors	358.767	-0.0433363	0.246528	-0.175787	0.860461	0.999676	-0.0433363	2. DMSO LS vs Xmoo1
AC016042.1	Progenitors	214.841	0.055224	0.273738	0.20174	0.84012	0.999676	0.055224	2. DMSO LS vs Xmoo1
ENO4	Progenitors	125.053	0.748284	0.84278	0.887876	0.374607	0.944401	0.748284	2. DMSO LS vs Xmoo1
SHTN1	Progenitors	100.361	0.565942	0.360776	1.56868	0.116722	0.599333	0.565942	2. DMSO LS vs Xmoo1
PDZD8	Progenitors	94.4547	0.0499875	0.340784	0.146684	0.883381	0.999676	0.0499875	2. DMSO LS vs Xmoo1
EMX2OS	Progenitors	134.502	-0.264607	0.301213	-0.878472	0.379688	0.946635	-0.264607	2. DMSO LS vs Xmoo1
EMX2	Progenitors	159.801	-0.239219	0.296592	-0.806559	0.419921	0.968004	-0.239219	2. DMSO LS vs Xmoo1
RAB11FIP2	Progenitors	188.347	-0.32017	0.257193	-1.24486	0.213182	0.798641	-0.32017	2. DMSO LS vs Xmoo1
AC022395.1	Progenitors	167.61	-0.534867	0.296051	-1.80667	0.070813	0.446712	-0.534867	2. DMSO LS vs Xmoo1
FAM204A	Progenitors	93.3501	-0.0148759	0.33876	-0.0439128	0.964974	0.999676	-0.0148759	2. DMSO LS vs Xmoo1
CACUL1	Progenitors	139.364	0.261351	0.298377	0.875908	0.38108	0.947287	0.261351	2. DMSO LS vs Xmoo1
EIF3A	Progenitors	150.961	-0.0176814	0.276951	-0.0638431	0.949095	0.999676	-0.0176814	2. DMSO LS vs Xmoo1
DENND10	Progenitors	54.0937	-0.335559	0.415625	-0.80736	0.419459	0.968004	-0.335559	2. DMSO LS vs Xmoo1
GRK5	Progenitors	88.4722	1.09466	0.357681	3.06044	0.00221012	0.0325297	1.09466	2. DMSO LS vs Xmoo1
TIAL1	Progenitors	157.703	0.205753	0.281309	0.731413	0.464527	0.987441	0.205753	2. DMSO LS vs Xmoo1
INPP5F	Progenitors	82.9667	0.358933	0.378425	0.948491	0.34288	0.930285	0.358933	2. DMSO LS vs Xmoo1
MCMBP	Progenitors	101.35	0.402647	0.323613	1.24423	0.213416	0.799041	0.402647	2. DMSO LS vs Xmoo1
SEC23IP	Progenitors	70.2539	0.133066	0.373024	0.356721	0.7213	0.999676	0.133066	2. DMSO LS vs Xmoo1
WDR11	Progenitors	192.911	0.281716	0.259277	1.08654	0.277238	0.87732	0.281716	2. DMSO LS vs Xmoo1
FGFR2	Progenitors	249.508	1.93984	0.244534	7.9328	2.14e-15	3.29e-13	1.93984	2. DMSO LS vs Xmoo1
ATE1	Progenitors	317.101	0.0696529	0.219848	0.316823	0.751378	0.999676	0.0696529	2. DMSO LS vs Xmoo1
NSMCE4A	Progenitors	52.2531	0.182796	0.421604	0.433573	0.664599	0.999676	0.182796	2. DMSO LS vs Xmoo1
TACC2	Progenitors	105.015	-0.344152	0.32598	-1.05575	0.291083	0.889656	-0.344152	2. DMSO LS vs Xmoo1
PLEKHA1	Progenitors	62.7293	0.0533982	0.394107	0.135492	0.892223	0.999676	0.0533982	2. DMSO LS vs Xmoo1
LHPP	Progenitors	67.971	-0.36572	0.391653	-0.933786	0.350414	0.933198	-0.36572	2. DMSO LS vs Xmoo1
FAM53B	Progenitors	82.14	-0.527463	0.349094	-1.51095	0.130801	0.636303	-0.527463	2. DMSO LS vs Xmoo1
EEF1AKMT2	Progenitors	127.871	0.00455358	0.301268	0.0151147	0.987941	0.999676	0.00455358	2. DMSO LS vs Xmoo1
AL731577.2	Progenitors	69.4541	0.167058	0.372693	0.448244	0.653977	0.999676	0.167058	2. DMSO LS vs Xmoo1
ZRANB1	Progenitors	65.7066	-0.0987348	0.384433	-0.256832	0.797308	0.999676	-0.0987348	2. DMSO LS vs Xmoo1
CTBP2	Progenitors	502.515	-0.481722	0.200061	-2.40787	0.0160458	0.157209	-0.481722	2. DMSO LS vs Xmoo1
EDRF1	Progenitors	74.4387	0.158684	0.369105	0.429917	0.667256	0.999676	0.158684	2. DMSO LS vs Xmoo1
EDRF1-AS1	Progenitors	51.9104	0.473237	0.427039	1.10818	0.267783	0.86562	0.473237	2. DMSO LS vs Xmoo1
BCCIP	Progenitors	66.1843	-0.0424955	0.381468	-0.1114	0.911299	0.999676	-0.0424955	2. DMSO LS vs Xmoo1
DHX32	Progenitors	107.71	0.0298182	0.321908	0.0926296	0.926198	0.999676	0.0298182	2. DMSO LS vs Xmoo1
DOCK1	Progenitors	213.947	0.386142	0.27522	1.40303	0.160608	0.701545	0.386142	2. DMSO LS vs Xmoo1
AL359094.1	Progenitors	52.8092	0.200955	0.428578	0.468888	0.63915	0.999676	0.200955	2. DMSO LS vs Xmoo1
INSYN2A	Progenitors	72.0252	0.532567	0.395009	1.34824	0.177581	0.734214	0.532567	2. DMSO LS vs Xmoo1
MGMT	Progenitors	61.0811	-0.607772	0.396969	-1.53103	0.125762	0.623851	-0.607772	2. DMSO LS vs Xmoo1
GLRX3	Progenitors	63.2688	0.319715	0.396302	0.806745	0.419813	0.968004	0.319715	2. DMSO LS vs Xmoo1
PPP2R2D	Progenitors	114.971	0.460368	0.307495	1.49715	0.134353	0.644606	0.460368	2. DMSO LS vs Xmoo1
INPP5A	Progenitors	62.289	-0.0977534	0.393576	-0.248373	0.803846	0.999676	-0.0977534	2. DMSO LS vs Xmoo1
TUBGCP2	Progenitors	80.5903	-0.312285	0.351898	-0.88743	0.374847	0.94453	-0.312285	2. DMSO LS vs Xmoo1
MTG1	Progenitors	143.883	0.243652	0.280576	0.868399	0.385176	0.949816	0.243652	2. DMSO LS vs Xmoo1
B4GALNT4	Progenitors	52.4796	-0.295694	0.436935	-0.676745	0.498568	0.990108	-0.295694	2. DMSO LS vs Xmoo1
DEAF1	Progenitors	64.5921	-0.405734	0.409157	-0.991635	0.321375	0.912411	-0.405734	2. DMSO LS vs Xmoo1
TALDO1	Progenitors	50.8013	0.0947544	0.429797	0.220463	0.825511	0.999676	0.0947544	2. DMSO LS vs Xmoo1
AP006621.3	Progenitors	42.2164	-0.606275	0.483056	-1.25508	0.209449	0.79524	-0.606275	2. DMSO LS vs Xmoo1
RPLP2	Progenitors	45.6131	0.131861	0.453271	0.29091	0.77112	0.999676	0.131861	2. DMSO LS vs Xmoo1
AP2A2	Progenitors	134.842	-0.0296418	0.297001	-0.0998035	0.9205	0.999676	-0.0296418	2. DMSO LS vs Xmoo1
KCNQ1OT1	Progenitors	97.3203	0.0700701	0.369772	0.189496	0.849704	0.999676	0.0700701	2. DMSO LS vs Xmoo1
NAP1L4	Progenitors	246.783	0.336646	0.235467	1.42969	0.152805	0.689486	0.336646	2. DMSO LS vs Xmoo1
CARS	Progenitors	105.162	-0.435389	0.322776	-1.34889	0.177372	0.733994	-0.435389	2. DMSO LS vs Xmoo1
ZNF195	Progenitors	67.5838	-0.584714	0.383484	-1.52474	0.127323	0.628622	-0.584714	2. DMSO LS vs Xmoo1
NUP98	Progenitors	144.273	-0.079266	0.284008	-0.279097	0.78017	0.999676	-0.079266	2. DMSO LS vs Xmoo1
STIM1	Progenitors	91.0199	-0.0432174	0.336068	-0.128597	0.897676	0.999676	-0.0432174	2. DMSO LS vs Xmoo1
RRM1	Progenitors	62.9197	-0.389188	0.401094	-0.970316	0.331889	0.921522	-0.389188	2. DMSO LS vs Xmoo1
AC104389.5	Progenitors	50.349	-0.722248	0.449544	-1.60662	0.108137	0.573995	-0.722248	2. DMSO LS vs Xmoo1
DNHD1	Progenitors	228.025	0.408157	0.248111	1.64506	0.0999576	0.552661	0.408157	2. DMSO LS vs Xmoo1
ILK	Progenitors	69.5273	0.486136	0.373912	1.30014	0.193554	0.764254	0.486136	2. DMSO LS vs Xmoo1
AC091564.5	Progenitors	61.7383	-0.608659	0.418517	-1.45432	0.145857	0.673598	-0.608659	2. DMSO LS vs Xmoo1
SYT9	Progenitors	64.0614	-0.703455	0.405168	-1.73621	0.0825273	0.496081	-0.703455	2. DMSO LS vs Xmoo1
STK33	Progenitors	200.317	-0.852482	0.255605	-3.33516	0.000852508	0.0140742	-0.852482	2. DMSO LS vs Xmoo1
TRIM66	Progenitors	58.4126	-0.451343	0.404161	-1.11674	0.264106	0.862059	-0.451343	2. DMSO LS vs Xmoo1
RPL27A	Progenitors	78.617	-0.00955961	0.356863	-0.0267879	0.978629	0.999676	-0.00955961	2. DMSO LS vs Xmoo1
ST5	Progenitors	177.339	-0.207703	0.265845	-0.781295	0.434629	0.976991	-0.207703	2. DMSO LS vs Xmoo1
AC026894.1	Progenitors	111.571	-0.0599812	0.333803	-0.179691	0.857395	0.999676	-0.0599812	2. DMSO LS vs Xmoo1
DENND5A	Progenitors	277.545	-0.201311	0.230799	-0.872234	0.38308	0.947943	-0.201311	2. DMSO LS vs Xmoo1
TMEM41B	Progenitors	173.574	0.15646	0.272948	0.573223	0.566494	0.99859	0.15646	2. DMSO LS vs Xmoo1
IPO7	Progenitors	113.78	0.0297008	0.326426	0.0909877	0.927502	0.999676	0.0297008	2. DMSO LS vs Xmoo1
ZNF143	Progenitors	53.8418	-0.0716376	0.416134	-0.17215	0.863319	0.999676	-0.0716376	2. DMSO LS vs Xmoo1
SWAP70	Progenitors	71.4378	-1.06288	0.385477	-2.75731	0.00582788	0.0692956	-1.06288	2. DMSO LS vs Xmoo1
SBF2-AS1	Progenitors	62.194	-0.710922	0.431259	-1.64848	0.0992541	0.551052	-0.710922	2. DMSO LS vs Xmoo1
SBF2	Progenitors	768.499	-0.408453	0.184258	-2.21675	0.0266402	0.230809	-0.408453	2. DMSO LS vs Xmoo1
AC011092.2	Progenitors	264.552	-0.668825	0.238494	-2.80437	0.00504154	0.061456	-0.668825	2. DMSO LS vs Xmoo1
AC011092.3	Progenitors	100.194	-0.386326	0.327607	-1.17924	0.238305	0.833668	-0.386326	2. DMSO LS vs Xmoo1
AC100763.1	Progenitors	66.1481	-0.448378	0.390926	-1.14697	0.251396	0.84651	-0.448378	2. DMSO LS vs Xmoo1
CTR9	Progenitors	52.3305	-0.196743	0.436402	-0.450829	0.652112	0.999676	-0.196743	2. DMSO LS vs Xmoo1
EIF4G2	Progenitors	114.638	0.18166	0.338244	0.537068	0.591221	0.999567	0.18166	2. DMSO LS vs Xmoo1
ZBED5	Progenitors	63.2329	0.0681211	0.399222	0.170635	0.864511	0.999676	0.0681211	2. DMSO LS vs Xmoo1
GALNT18	Progenitors	54.555	-0.429958	0.418532	-1.0273	0.304279	0.901993	-0.429958	2. DMSO LS vs Xmoo1
USP47	Progenitors	385.124	-0.108613	0.212449	-0.511242	0.609181	0.999676	-0.108613	2. DMSO LS vs Xmoo1
DKK3	Progenitors	122.568	0.106614	0.305645	0.348817	0.727226	0.999676	0.106614	2. DMSO LS vs Xmoo1
TEAD1	Progenitors	537.725	0.0966165	0.210881	0.458156	0.64684	0.999676	0.0966165	2. DMSO LS vs Xmoo1
BTBD10	Progenitors	78.1627	-0.162538	0.356817	-0.455522	0.648733	0.999676	-0.162538	2. DMSO LS vs Xmoo1
FAR1	Progenitors	250.802	-0.0827307	0.266106	-0.310894	0.755882	0.999676	-0.0827307	2. DMSO LS vs Xmoo1
RRAS2	Progenitors	109.856	0.13276	0.314113	0.422651	0.67255	0.999676	0.13276	2. DMSO LS vs Xmoo1
COPB1	Progenitors	78.0513	0.0689329	0.39288	0.175455	0.860722	0.999676	0.0689329	2. DMSO LS vs Xmoo1
PSMA1	Progenitors	134.912	0.429096	0.288768	1.48595	0.137291	0.652731	0.429096	2. DMSO LS vs Xmoo1
PDE3B	Progenitors	147.591	0.18609	0.291805	0.63772	0.523656	0.992228	0.18609	2. DMSO LS vs Xmoo1
SOX6	Progenitors	1552.53	-0.620051	0.204718	-3.0288	0.00245524	0.0350192	-0.620051	2. DMSO LS vs Xmoo1
AC103794.1	Progenitors	66.3784	-1.33303	0.425161	-3.13535	0.00171646	0.0262053	-1.33303	2. DMSO LS vs Xmoo1
C11orf58	Progenitors	207.024	0.0386286	0.257541	0.14999	0.880772	0.999676	0.0386286	2. DMSO LS vs Xmoo1
PLEKHA7	Progenitors	172.807	0.123689	0.274967	0.449833	0.652831	0.999676	0.123689	2. DMSO LS vs Xmoo1
PIK3C2A	Progenitors	348.309	0.113111	0.219629	0.515008	0.606547	0.999676	0.113111	2. DMSO LS vs Xmoo1
NUCB2	Progenitors	82.2966	0.177246	0.353205	0.501821	0.615794	0.999676	0.177246	2. DMSO LS vs Xmoo1
KCNC1	Progenitors	47.4965	-0.313595	0.450033	-0.696825	0.485912	0.990108	-0.313595	2. DMSO LS vs Xmoo1
SERGEF	Progenitors	96.3063	-0.122874	0.345216	-0.355934	0.72189	0.999676	-0.122874	2. DMSO LS vs Xmoo1
SAAL1	Progenitors	45.7454	-0.430174	0.468845	-0.917518	0.358871	0.943128	-0.430174	2. DMSO LS vs Xmoo1
GTF2H1	Progenitors	62.9234	0.189013	0.406737	0.464706	0.642142	0.999676	0.189013	2. DMSO LS vs Xmoo1
TSG101	Progenitors	89.2086	0.107903	0.339276	0.318039	0.750455	0.999676	0.107903	2. DMSO LS vs Xmoo1
UEVLD	Progenitors	59.1473	0.586586	0.416588	1.40807	0.15911	0.69986	0.586586	2. DMSO LS vs Xmoo1
ZDHHC13	Progenitors	123.188	-0.611549	0.326161	-1.87499	0.060794	0.408105	-0.611549	2. DMSO LS vs Xmoo1
NAV2	Progenitors	238.61	0.159099	0.626168	0.254084	0.79943	0.999676	0.159099	2. DMSO LS vs Xmoo1
PRMT3	Progenitors	126.671	0.13397	0.295619	0.453184	0.650417	0.999676	0.13397	2. DMSO LS vs Xmoo1
NELL1	Progenitors	175.075	-2.6637	0.321279	-8.29093	1.12e-16	2.14e-14	-2.6637	2. DMSO LS vs Xmoo1
ANO5	Progenitors	189.649	-0.312107	0.255769	-1.22027	0.222363	0.812769	-0.312107	2. DMSO LS vs Xmoo1
LUZP2	Progenitors	162.165	2.25757	1.04211	2.16634	0.0302855	0.252782	2.25757	2. DMSO LS vs Xmoo1
BBOX1-AS1	Progenitors	29.8701	-2.09436	0.637471	-3.28542	0.0010183	0.0165936	-2.09436	2. DMSO LS vs Xmoo1
LGR4	Progenitors	57.4686	1.45615	0.42367	3.437	0.000588205	0.0103059	1.45615	2. DMSO LS vs Xmoo1
BDNF-AS	Progenitors	71.2433	0.0893394	0.390113	0.229009	0.818862	0.999676	0.0893394	2. DMSO LS vs Xmoo1
METTL15	Progenitors	296.54	0.00701355	0.223542	0.0313747	0.974971	0.999676	0.00701355	2. DMSO LS vs Xmoo1
MPPED2	Progenitors	856.194	-0.0195885	0.187098	-0.104696	0.916617	0.999676	-0.0195885	2. DMSO LS vs Xmoo1
MPPED2-AS1	Progenitors	65.5803	-1.23645	0.411366	-3.00572	0.00264953	0.0370345	-1.23645	2. DMSO LS vs Xmoo1
DCDC1	Progenitors	65.9348	0.256469	0.413427	0.620349	0.535028	0.993895	0.256469	2. DMSO LS vs Xmoo1
DNAJC24	Progenitors	84.7113	-0.291742	0.352786	-0.826967	0.408256	0.964662	-0.291742	2. DMSO LS vs Xmoo1
IMMP1L	Progenitors	162.094	0.404051	0.271808	1.48653	0.137139	0.652501	0.404051	2. DMSO LS vs Xmoo1
ELP4	Progenitors	703.25	0.20835	0.225091	0.925623	0.354642	0.938845	0.20835	2. DMSO LS vs Xmoo1
AC131571.1	Progenitors	711.97	0.228032	0.220447	1.0344	0.300947	0.896328	0.228032	2. DMSO LS vs Xmoo1
PAX6	Progenitors	230.165	0.186638	0.272731	0.68433	0.493767	0.990108	0.186638	2. DMSO LS vs Xmoo1
PAUPAR	Progenitors	65.4412	0.401092	0.388632	1.03206	0.302043	0.8987	0.401092	2. DMSO LS vs Xmoo1
RCN1	Progenitors	82.9387	0.122904	0.349899	0.351256	0.725396	0.999676	0.122904	2. DMSO LS vs Xmoo1
EIF3M	Progenitors	108.301	-0.113796	0.315899	-0.360229	0.718676	0.999676	-0.113796	2. DMSO LS vs Xmoo1
QSER1	Progenitors	177.938	-0.217909	0.28878	-0.754583	0.450499	0.987441	-0.217909	2. DMSO LS vs Xmoo1
TCP11L1	Progenitors	105.843	-0.157382	0.338689	-0.46468	0.642161	0.999676	-0.157382	2. DMSO LS vs Xmoo1
CSTF3	Progenitors	286.224	0.137307	0.247785	0.554135	0.579486	0.999567	0.137307	2. DMSO LS vs Xmoo1
HIPK3	Progenitors	122.87	-0.189839	0.30143	-0.629793	0.52883	0.992362	-0.189839	2. DMSO LS vs Xmoo1
KIAA1549L	Progenitors	232.593	0.238952	0.240515	0.993501	0.320466	0.912411	0.238952	2. DMSO LS vs Xmoo1
CAPRIN1	Progenitors	233.938	-0.23917	0.247628	-0.965844	0.334122	0.922393	-0.23917	2. DMSO LS vs Xmoo1
NAT10	Progenitors	42.8153	-0.0443869	0.481616	-0.0921623	0.926569	0.999676	-0.0443869	2. DMSO LS vs Xmoo1
ABTB2	Progenitors	197.648	1.70735	0.276038	6.18519	6.2e-10	4.82e-08	1.70735	2. DMSO LS vs Xmoo1
APIP	Progenitors	193.425	-0.109609	0.254186	-0.431218	0.66631	0.999676	-0.109609	2. DMSO LS vs Xmoo1
PDHX	Progenitors	97.3206	0.171703	0.333313	0.515141	0.606455	0.999676	0.171703	2. DMSO LS vs Xmoo1
SLC1A2	Progenitors	94.2773	-1.42411	0.383633	-3.71217	0.00020549	0.00414274	-1.42411	2. DMSO LS vs Xmoo1
TRIM44	Progenitors	481.058	-0.822415	0.206902	-3.9749	7.04e-05	0.00169038	-0.822415	2. DMSO LS vs Xmoo1
LDLRAD3	Progenitors	771.285	-0.713609	0.194913	-3.66117	0.00025107	0.0049818	-0.713609	2. DMSO LS vs Xmoo1
PRR5L	Progenitors	74.8957	-0.947055	0.384788	-2.46124	0.0138458	0.1378	-0.947055	2. DMSO LS vs Xmoo1
LRRC4C	Progenitors	398.573	-0.000729277	0.218731	-0.00333413	0.99734	0.999676	-0.000729277	2. DMSO LS vs Xmoo1
API5	Progenitors	95.2178	-0.112007	0.336486	-0.332871	0.739232	0.999676	-0.112007	2. DMSO LS vs Xmoo1
TTC17	Progenitors	476.869	0.0561624	0.201207	0.279128	0.780147	0.999676	0.0561624	2. DMSO LS vs Xmoo1
AC087521.2	Progenitors	92.3114	0.583947	0.350742	1.66489	0.0959349	0.542166	0.583947	2. DMSO LS vs Xmoo1
EXT2	Progenitors	105.391	-0.356071	0.316474	-1.12512	0.260538	0.854869	-0.356071	2. DMSO LS vs Xmoo1
TSPAN18	Progenitors	136.361	0.254482	0.296946	0.856995	0.391447	0.956567	0.254482	2. DMSO LS vs Xmoo1
TP53I11	Progenitors	63.6939	-0.00404172	0.38963	-0.0103732	0.991724	0.999676	-0.00404172	2. DMSO LS vs Xmoo1
PHF21A	Progenitors	457.657	0.0513739	0.203278	0.252727	0.800479	0.999676	0.0513739	2. DMSO LS vs Xmoo1
AMBRA1	Progenitors	208.447	-0.308567	0.2634	-1.17148	0.241407	0.834773	-0.308567	2. DMSO LS vs Xmoo1
AC127035.1	Progenitors	66.6903	-0.45599	0.388095	-1.17494	0.240017	0.833861	-0.45599	2. DMSO LS vs Xmoo1
ATG13	Progenitors	69.3005	0.199273	0.389718	0.511326	0.609123	0.999676	0.199273	2. DMSO LS vs Xmoo1
CKAP5	Progenitors	196.295	0.138767	0.275347	0.503971	0.614282	0.999676	0.138767	2. DMSO LS vs Xmoo1
LRP4-AS1	Progenitors	187.693	-0.473392	0.27703	-1.70881	0.0874856	0.509995	-0.473392	2. DMSO LS vs Xmoo1
LRP4	Progenitors	125.985	-0.565226	0.300284	-1.88231	0.0597944	0.403115	-0.565226	2. DMSO LS vs Xmoo1
C11orf49	Progenitors	610.167	-0.060186	0.19043	-0.316054	0.751962	0.999676	-0.060186	2. DMSO LS vs Xmoo1
ARFGAP2	Progenitors	43.5256	-0.140863	0.505	-0.278936	0.780294	0.999676	-0.140863	2. DMSO LS vs Xmoo1
DDB2	Progenitors	81.2992	0.529599	0.420484	1.2595	0.20785	0.793782	0.529599	2. DMSO LS vs Xmoo1
CELF1	Progenitors	226.855	-0.173648	0.243163	-0.714124	0.475151	0.990108	-0.173648	2. DMSO LS vs Xmoo1
MTCH2	Progenitors	87.2482	-0.128894	0.381928	-0.337484	0.735752	0.999676	-0.128894	2. DMSO LS vs Xmoo1
FNBP4	Progenitors	305.775	0.12984	0.226235	0.573914	0.566026	0.99859	0.12984	2. DMSO LS vs Xmoo1
NUP160	Progenitors	185.356	-0.263124	0.258205	-1.01905	0.308178	0.904551	-0.263124	2. DMSO LS vs Xmoo1
PTPRJ	Progenitors	163.732	-0.401999	0.291634	-1.37844	0.168069	0.718174	-0.401999	2. DMSO LS vs Xmoo1
TMX2	Progenitors	60.56	0.403224	0.418728	0.962973	0.335561	0.923898	0.403224	2. DMSO LS vs Xmoo1
CTNND1	Progenitors	483.391	0.351986	0.209681	1.67868	0.0932154	0.533022	0.351986	2. DMSO LS vs Xmoo1
ZFP91	Progenitors	91.6545	0.328216	0.334199	0.9821	0.326051	0.917944	0.328216	2. DMSO LS vs Xmoo1
GLYATL2	Progenitors	151	-0.736699	0.282517	-2.60763	0.00911719	0.0981972	-0.736699	2. DMSO LS vs Xmoo1
GLYATL1	Progenitors	38.305	-1.75356	0.574703	-3.05124	0.00227898	0.0331824	-1.75356	2. DMSO LS vs Xmoo1
AP000442.1	Progenitors	68.6233	0.108171	0.380015	0.284649	0.775913	0.999676	0.108171	2. DMSO LS vs Xmoo1
OSBP	Progenitors	59.1378	0.0458476	0.402826	0.113815	0.909384	0.999676	0.0458476	2. DMSO LS vs Xmoo1
TMEM132A	Progenitors	44.4253	-0.675189	0.455406	-1.48261	0.138178	0.654965	-0.675189	2. DMSO LS vs Xmoo1
DDB1	Progenitors	76.9425	0.170079	0.373419	0.455465	0.648775	0.999676	0.170079	2. DMSO LS vs Xmoo1
CPSF7	Progenitors	84.3948	-0.0243994	0.349349	-0.0698426	0.944319	0.999676	-0.0243994	2. DMSO LS vs Xmoo1
FADS2	Progenitors	177.782	0.463369	0.264964	1.7488	0.0803262	0.488638	0.463369	2. DMSO LS vs Xmoo1
FADS1	Progenitors	161.028	0.49934	0.291707	1.71179	0.0869354	0.509564	0.49934	2. DMSO LS vs Xmoo1
FTH1	Progenitors	146.024	0.219389	0.320997	0.683462	0.494315	0.990108	0.219389	2. DMSO LS vs Xmoo1
ASRGL1	Progenitors	70.2445	-0.206681	0.371053	-0.557013	0.577518	0.999567	-0.206681	2. DMSO LS vs Xmoo1
EEF1G	Progenitors	54.6054	-0.0533926	0.425054	-0.125614	0.900038	0.999676	-0.0533926	2. DMSO LS vs Xmoo1
GANAB	Progenitors	58.2399	0.449373	0.41102	1.09331	0.274256	0.87261	0.449373	2. DMSO LS vs Xmoo1
STX5	Progenitors	59.2328	-0.114642	0.399762	-0.286776	0.774284	0.999676	-0.114642	2. DMSO LS vs Xmoo1
SNHG1	Progenitors	103.283	0.142413	0.328051	0.434119	0.664202	0.999676	0.142413	2. DMSO LS vs Xmoo1
SLC3A2	Progenitors	191.586	0.137855	0.262964	0.524234	0.600116	0.999676	0.137855	2. DMSO LS vs Xmoo1
RTN3	Progenitors	460.746	0.0259658	0.209985	0.123656	0.901588	0.999676	0.0259658	2. DMSO LS vs Xmoo1
MARK2	Progenitors	56.2639	-0.145267	0.41152	-0.353	0.724089	0.999676	-0.145267	2. DMSO LS vs Xmoo1
SF1	Progenitors	242.227	-0.0907423	0.243447	-0.372739	0.709343	0.999676	-0.0907423	2. DMSO LS vs Xmoo1
VPS51	Progenitors	51.6225	-0.340478	0.432621	-0.787013	0.431274	0.974044	-0.340478	2. DMSO LS vs Xmoo1
POLA2	Progenitors	42.7509	-0.535174	0.469989	-1.1387	0.25483	0.848084	-0.535174	2. DMSO LS vs Xmoo1
DPF2	Progenitors	47.1265	0.123514	0.465894	0.265112	0.790923	0.999676	0.123514	2. DMSO LS vs Xmoo1
NEAT1	Progenitors	581.969	-0.095847	0.216374	-0.442969	0.657788	0.999676	-0.095847	2. DMSO LS vs Xmoo1
MALAT1	Progenitors	139271	0.307891	0.165214	1.86359	0.0623789	0.41489	0.307891	2. DMSO LS vs Xmoo1
CFL1	Progenitors	64.0798	0.160382	0.395652	0.405362	0.685211	0.999676	0.160382	2. DMSO LS vs Xmoo1
MUS81	Progenitors	59.8069	0.417356	0.414095	1.00787	0.313516	0.907704	0.417356	2. DMSO LS vs Xmoo1
SF3B2	Progenitors	73.2541	-0.0253787	0.378698	-0.0670156	0.946569	0.999676	-0.0253787	2. DMSO LS vs Xmoo1
PACS1	Progenitors	272.289	-0.0598968	0.244165	-0.245313	0.806214	0.999676	-0.0598968	2. DMSO LS vs Xmoo1
BBS1	Progenitors	77.744	-0.0303083	0.381407	-0.0794646	0.936663	0.999676	-0.0303083	2. DMSO LS vs Xmoo1
RBM4	Progenitors	180.437	-0.130175	0.25992	-0.500829	0.616492	0.999676	-0.130175	2. DMSO LS vs Xmoo1
RBM4B	Progenitors	141.86	0.0637993	0.302271	0.211066	0.832836	0.999676	0.0637993	2. DMSO LS vs Xmoo1
C11orf80	Progenitors	227.829	-0.121073	0.270974	-0.446807	0.655014	0.999676	-0.121073	2. DMSO LS vs Xmoo1
KDM2A	Progenitors	268.337	-0.0105016	0.236031	-0.0444926	0.964512	0.999676	-0.0105016	2. DMSO LS vs Xmoo1
ANKRD13D	Progenitors	55.9062	-0.409574	0.417394	-0.981267	0.326461	0.917944	-0.409574	2. DMSO LS vs Xmoo1
RAD9A	Progenitors	97.7974	-0.351778	0.327157	-1.07526	0.282259	0.88317	-0.351778	2. DMSO LS vs Xmoo1
CHKA	Progenitors	204.552	-0.186002	0.265056	-0.701746	0.482838	0.990108	-0.186002	2. DMSO LS vs Xmoo1
KMT5B	Progenitors	158.625	0.00253536	0.294598	0.00860615	0.993133	0.999676	0.00253536	2. DMSO LS vs Xmoo1
LRP5	Progenitors	66.0074	-0.595848	0.388477	-1.53381	0.125078	0.622287	-0.595848	2. DMSO LS vs Xmoo1
PPP6R3	Progenitors	391.456	0.263091	0.215805	1.21912	0.222799	0.81315	0.263091	2. DMSO LS vs Xmoo1
PPFIA1	Progenitors	151.673	-0.237117	0.296934	-0.798552	0.42455	0.970859	-0.237117	2. DMSO LS vs Xmoo1
AP002336.2	Progenitors	274.804	-0.505506	0.235556	-2.14601	0.0318719	0.260951	-0.505506	2. DMSO LS vs Xmoo1
AP000487.1	Progenitors	48.5716	-0.216397	0.440375	-0.491393	0.623149	0.999676	-0.216397	2. DMSO LS vs Xmoo1
CTTN	Progenitors	112.784	0.139776	0.315722	0.442717	0.65797	0.999676	0.139776	2. DMSO LS vs Xmoo1
SHANK2	Progenitors	141.394	0.364014	0.297091	1.22526	0.220476	0.810043	0.364014	2. DMSO LS vs Xmoo1
SHANK2-AS1	Progenitors	47.0905	0.240036	0.45661	0.525691	0.599103	0.999676	0.240036	2. DMSO LS vs Xmoo1
ALG1L9P	Progenitors	54.7873	0.387614	0.413284	0.937888	0.348302	0.932254	0.387614	2. DMSO LS vs Xmoo1
AP002495.1	Progenitors	65.0953	0.190256	0.399696	0.476002	0.634073	0.999676	0.190256	2. DMSO LS vs Xmoo1
RNF121	Progenitors	74.0495	0.0216349	0.393017	0.0550482	0.9561	0.999676	0.0216349	2. DMSO LS vs Xmoo1
NUMA1	Progenitors	106.175	-0.0663376	0.324419	-0.204481	0.837978	0.999676	-0.0663376	2. DMSO LS vs Xmoo1
ATG16L2	Progenitors	58.7717	-0.119423	0.400141	-0.298453	0.765358	0.999676	-0.119423	2. DMSO LS vs Xmoo1
FCHSD2	Progenitors	599.605	0.0568098	0.191143	0.297212	0.766305	0.999676	0.0568098	2. DMSO LS vs Xmoo1
FAM168A	Progenitors	254.324	-0.360082	0.25639	-1.40443	0.16019	0.700693	-0.360082	2. DMSO LS vs Xmoo1
RAB6A	Progenitors	255.04	0.063452	0.238926	0.265572	0.790569	0.999676	0.063452	2. DMSO LS vs Xmoo1
MRPL48	Progenitors	58.7166	-0.0926867	0.411888	-0.225029	0.821957	0.999676	-0.0926867	2. DMSO LS vs Xmoo1
PAAF1	Progenitors	100.578	0.196353	0.323507	0.606952	0.543883	0.997051	0.196353	2. DMSO LS vs Xmoo1
C2CD3	Progenitors	71.2818	-0.417596	0.383628	-1.08854	0.276355	0.876586	-0.417596	2. DMSO LS vs Xmoo1
PPME1	Progenitors	103.888	-0.0158943	0.333333	-0.047683	0.961969	0.999676	-0.0158943	2. DMSO LS vs Xmoo1
P4HA3	Progenitors	117.509	-0.222641	0.304865	-0.730294	0.46521	0.987441	-0.222641	2. DMSO LS vs Xmoo1
POLD3	Progenitors	66.335	0.411147	0.401923	1.02295	0.306332	0.903789	0.411147	2. DMSO LS vs Xmoo1
RNF169	Progenitors	290.309	-0.832024	0.228047	-3.64848	0.000263796	0.0051691	-0.832024	2. DMSO LS vs Xmoo1
XRRA1	Progenitors	237.511	-0.828375	0.241159	-3.43498	0.000592607	0.0103255	-0.828375	2. DMSO LS vs Xmoo1
SPCS2	Progenitors	106.184	0.275968	0.31432	0.877984	0.379952	0.946635	0.275968	2. DMSO LS vs Xmoo1
RPS3	Progenitors	88.8571	-0.224227	0.348007	-0.644319	0.519368	0.992228	-0.224227	2. DMSO LS vs Xmoo1
MAP6	Progenitors	89.83	-0.0983091	0.339114	-0.2899	0.771893	0.999676	-0.0983091	2. DMSO LS vs Xmoo1
UVRAG	Progenitors	279.427	-0.03357	0.227432	-0.147604	0.882655	0.999676	-0.03357	2. DMSO LS vs Xmoo1
THAP12	Progenitors	54.7215	0.113465	0.415151	0.27331	0.784615	0.999676	0.113465	2. DMSO LS vs Xmoo1
EMSY	Progenitors	230.691	0.260765	0.261191	0.998368	0.318101	0.910738	0.260765	2. DMSO LS vs Xmoo1
ACER3	Progenitors	174.964	-0.732976	0.271746	-2.69728	0.00699087	0.0789358	-0.732976	2. DMSO LS vs Xmoo1
AP002498.1	Progenitors	37.9687	-1.28232	0.500279	-2.56321	0.0103708	0.108186	-1.28232	2. DMSO LS vs Xmoo1
PAK1	Progenitors	160.505	0.0375273	0.270975	0.13849	0.889853	0.999676	0.0375273	2. DMSO LS vs Xmoo1
CLNS1A	Progenitors	113.622	-0.273436	0.307002	-0.890667	0.373108	0.944293	-0.273436	2. DMSO LS vs Xmoo1
AQP11	Progenitors	59.3459	0.0844214	0.400315	0.210888	0.832975	0.999676	0.0844214	2. DMSO LS vs Xmoo1
RSF1	Progenitors	409.819	0.0422582	0.208553	0.202626	0.839428	0.999676	0.0422582	2. DMSO LS vs Xmoo1
AAMDC	Progenitors	229.587	0.0943857	0.255171	0.369892	0.711463	0.999676	0.0943857	2. DMSO LS vs Xmoo1
AP002812.2	Progenitors	102.755	-0.111418	0.318434	-0.349892	0.726419	0.999676	-0.111418	2. DMSO LS vs Xmoo1
INTS4	Progenitors	115.067	-0.0834436	0.306268	-0.272453	0.785274	0.999676	-0.0834436	2. DMSO LS vs Xmoo1
NDUFC2	Progenitors	49.1061	0.405586	0.439068	0.923745	0.355619	0.939158	0.405586	2. DMSO LS vs Xmoo1
ALG8	Progenitors	107.131	-0.26434	0.323095	-0.818149	0.413272	0.967209	-0.26434	2. DMSO LS vs Xmoo1
GAB2	Progenitors	289.19	0.388161	0.253246	1.53274	0.12534	0.622566	0.388161	2. DMSO LS vs Xmoo1
AP003086.1	Progenitors	622.452	0.27147	0.228706	1.18698	0.235235	0.830319	0.27147	2. DMSO LS vs Xmoo1
NARS2	Progenitors	145.942	0.136825	0.296219	0.461907	0.644148	0.999676	0.136825	2. DMSO LS vs Xmoo1
TENM4	Progenitors	872.686	-0.216054	0.186792	-1.15666	0.247413	0.842445	-0.216054	2. DMSO LS vs Xmoo1
PRCP	Progenitors	55.6399	-0.061233	0.447793	-0.136744	0.891233	0.999676	-0.061233	2. DMSO LS vs Xmoo1
RAB30-DT	Progenitors	140.119	0.0988443	0.286871	0.34456	0.730425	0.999676	0.0988443	2. DMSO LS vs Xmoo1
AP001767.3	Progenitors	92.4435	0.276195	0.393647	0.701632	0.482908	0.990108	0.276195	2. DMSO LS vs Xmoo1
PCF11	Progenitors	59.1068	0.204008	0.40386	0.505146	0.613456	0.999676	0.204008	2. DMSO LS vs Xmoo1
DLG2	Progenitors	1147.46	-0.198	0.229335	-0.863368	0.387935	0.952588	-0.198	2. DMSO LS vs Xmoo1
AP001825.1	Progenitors	209.621	-0.0907153	0.337172	-0.269047	0.787893	0.999676	-0.0907153	2. DMSO LS vs Xmoo1
AP000857.2	Progenitors	51.8227	-0.245382	0.454198	-0.540253	0.589022	0.999567	-0.245382	2. DMSO LS vs Xmoo1
CREBZF	Progenitors	137.702	-0.0102192	0.285715	-0.0357671	0.971468	0.999676	-0.0102192	2. DMSO LS vs Xmoo1
PICALM	Progenitors	318.715	0.174423	0.233353	0.747466	0.454783	0.987441	0.174423	2. DMSO LS vs Xmoo1
TMEM135	Progenitors	190.805	-0.0429299	0.271503	-0.15812	0.874363	0.999676	-0.0429299	2. DMSO LS vs Xmoo1
FAT3	Progenitors	535.984	-0.283321	0.196521	-1.44168	0.149392	0.68304	-0.283321	2. DMSO LS vs Xmoo1
SLC36A4	Progenitors	152.333	0.114782	0.275539	0.416574	0.67699	0.999676	0.114782	2. DMSO LS vs Xmoo1
CEP295	Progenitors	85.8759	-0.176353	0.364487	-0.48384	0.6285	0.999676	-0.176353	2. DMSO LS vs Xmoo1
TAF1D	Progenitors	257.675	0.266754	0.249699	1.0683	0.285384	0.884573	0.266754	2. DMSO LS vs Xmoo1
C11orf54	Progenitors	77.0315	0.0741519	0.387445	0.191387	0.848222	0.999676	0.0741519	2. DMSO LS vs Xmoo1
MED17	Progenitors	103.729	-0.237304	0.331833	-0.715129	0.474529	0.990108	-0.237304	2. DMSO LS vs Xmoo1
MRE11	Progenitors	82.3129	0.0917089	0.352429	0.260219	0.794695	0.999676	0.0917089	2. DMSO LS vs Xmoo1
AMOTL1	Progenitors	162.683	-0.271449	0.279723	-0.970419	0.331837	0.921522	-0.271449	2. DMSO LS vs Xmoo1
AP002383.2	Progenitors	86.7182	-0.735902	0.382992	-1.92146	0.054674	0.381608	-0.735902	2. DMSO LS vs Xmoo1
CWC15	Progenitors	40.3768	0.01229	0.49401	0.0248781	0.980152	0.999676	0.01229	2. DMSO LS vs Xmoo1
AP000787.1	Progenitors	406.414	-0.128939	0.2233	-0.577427	0.563651	0.99859	-0.128939	2. DMSO LS vs Xmoo1
SESN3	Progenitors	239.755	-0.209201	0.249496	-0.838494	0.401753	0.959176	-0.209201	2. DMSO LS vs Xmoo1
FAM76B	Progenitors	50.9293	-0.322274	0.42677	-0.755147	0.450161	0.987441	-0.322274	2. DMSO LS vs Xmoo1
CEP57	Progenitors	209.694	0.0730558	0.249869	0.292376	0.769999	0.999676	0.0730558	2. DMSO LS vs Xmoo1
MTMR2	Progenitors	61.1298	-0.353967	0.419319	-0.844149	0.398586	0.958672	-0.353967	2. DMSO LS vs Xmoo1
MAML2	Progenitors	302.435	-0.287034	0.261356	-1.09825	0.272096	0.868775	-0.287034	2. DMSO LS vs Xmoo1
CCDC82	Progenitors	86.6172	-0.319518	0.344883	-0.926454	0.35421	0.938845	-0.319518	2. DMSO LS vs Xmoo1
CNTN5	Progenitors	77.2639	-0.205452	1.47075	-0.139692	0.888903	0.999676	-0.205452	2. DMSO LS vs Xmoo1
ARHGAP42	Progenitors	76.4358	-1.02365	0.374003	-2.737	0.00620022	0.0719623	-1.02365	2. DMSO LS vs Xmoo1
CEP126	Progenitors	64.1168	-0.185326	0.404467	-0.458199	0.64681	0.999676	-0.185326	2. DMSO LS vs Xmoo1
YAP1	Progenitors	300.291	0.183864	0.223573	0.822388	0.410856	0.964929	0.183864	2. DMSO LS vs Xmoo1
BIRC2	Progenitors	52.7235	0.0776252	0.418438	0.185512	0.852828	0.999676	0.0776252	2. DMSO LS vs Xmoo1
TMEM123	Progenitors	100.631	0.296266	0.33142	0.893929	0.37136	0.944275	0.296266	2. DMSO LS vs Xmoo1
DCUN1D5	Progenitors	85.4268	-0.0548632	0.363057	-0.151115	0.879885	0.999676	-0.0548632	2. DMSO LS vs Xmoo1
DYNC2H1	Progenitors	587.422	1.52668	0.26807	5.69508	1.23e-08	7.12e-07	1.52668	2. DMSO LS vs Xmoo1
AP002961.1	Progenitors	78.2614	-0.017018	0.373664	-0.0455437	0.963674	0.999676	-0.017018	2. DMSO LS vs Xmoo1
AP002989.1	Progenitors	123.019	5.18769	1.03166	5.02847	4.94e-07	1.94e-05	5.18769	2. DMSO LS vs Xmoo1
PDGFD	Progenitors	185.454	2.03617	0.360561	5.64723	1.63e-08	9.08e-07	2.03617	2. DMSO LS vs Xmoo1
GRIA4	Progenitors	53.5145	-0.165473	0.451067	-0.366847	0.713733	0.999676	-0.165473	2. DMSO LS vs Xmoo1
GUCY1A2	Progenitors	48.0178	0.857342	0.448315	1.91237	0.0558293	0.386556	0.857342	2. DMSO LS vs Xmoo1
CWF19L2	Progenitors	155.041	0.177049	0.273219	0.648009	0.516979	0.992228	0.177049	2. DMSO LS vs Xmoo1
CUL5	Progenitors	290.556	-0.233394	0.229249	-1.01808	0.308639	0.904551	-0.233394	2. DMSO LS vs Xmoo1
ACAT1	Progenitors	72.4812	-0.437091	0.380725	-1.14805	0.250949	0.846506	-0.437091	2. DMSO LS vs Xmoo1
NPAT	Progenitors	56.8988	0.457499	0.411965	1.11053	0.266771	0.865089	0.457499	2. DMSO LS vs Xmoo1
ATM	Progenitors	252.586	0.0936805	0.241233	0.388341	0.697764	0.999676	0.0936805	2. DMSO LS vs Xmoo1
C11orf65	Progenitors	97.9061	0.22215	0.332448	0.668225	0.50399	0.990108	0.22215	2. DMSO LS vs Xmoo1
DDX10	Progenitors	141.488	-0.477541	0.294769	-1.62005	0.105221	0.56471	-0.477541	2. DMSO LS vs Xmoo1
RDX	Progenitors	1039.83	0.343697	0.189042	1.8181	0.0690491	0.442731	0.343697	2. DMSO LS vs Xmoo1
ZC3H12C	Progenitors	240.502	0.126633	0.237776	0.532573	0.594329	0.999676	0.126633	2. DMSO LS vs Xmoo1
SIK2	Progenitors	167.381	0.215938	0.270145	0.799341	0.424093	0.970859	0.215938	2. DMSO LS vs Xmoo1
PPP2R1B	Progenitors	44.9822	-0.52401	0.454766	-1.15226	0.249213	0.84422	-0.52401	2. DMSO LS vs Xmoo1
ALG9	Progenitors	80.8601	0.0125512	0.351951	0.0356619	0.971552	0.999676	0.0125512	2. DMSO LS vs Xmoo1
DIXDC1	Progenitors	152.057	-0.611948	0.283034	-2.1621	0.0306103	0.254009	-0.611948	2. DMSO LS vs Xmoo1
PTS	Progenitors	93.7159	-0.109057	0.334149	-0.326374	0.744142	0.999676	-0.109057	2. DMSO LS vs Xmoo1
NCAM1	Progenitors	1160.76	-0.232691	0.178538	-1.30332	0.192467	0.762834	-0.232691	2. DMSO LS vs Xmoo1
USP28	Progenitors	64.2657	-0.301656	0.38901	-0.775447	0.438075	0.981331	-0.301656	2. DMSO LS vs Xmoo1
CADM1	Progenitors	592.33	0.596889	0.192092	3.1073	0.00188802	0.0286778	0.596889	2. DMSO LS vs Xmoo1
AP000462.1	Progenitors	270.54	0.464886	0.233004	1.99518	0.0460233	0.340973	0.464886	2. DMSO LS vs Xmoo1
SIK3	Progenitors	464.407	-0.0954276	0.20739	-0.460137	0.645418	0.999676	-0.0954276	2. DMSO LS vs Xmoo1
PAFAH1B2	Progenitors	88.1721	-0.198206	0.356271	-0.556336	0.577981	0.999567	-0.198206	2. DMSO LS vs Xmoo1
RNF214	Progenitors	100.658	-0.152652	0.334332	-0.456589	0.647966	0.999676	-0.152652	2. DMSO LS vs Xmoo1
CEP164	Progenitors	72.4946	0.0403749	0.365935	0.110334	0.912145	0.999676	0.0403749	2. DMSO LS vs Xmoo1
AP000892.1	Progenitors	52.9007	-0.00160683	0.463287	-0.00346834	0.997233	0.999676	-0.00160683	2. DMSO LS vs Xmoo1
DSCAML1	Progenitors	95.2969	-0.287998	0.33025	-0.872061	0.383175	0.947943	-0.287998	2. DMSO LS vs Xmoo1
FXYD6	Progenitors	105.916	-0.188272	0.317332	-0.593298	0.552982	0.99859	-0.188272	2. DMSO LS vs Xmoo1
UBE4A	Progenitors	62.8711	0.696129	0.398548	1.74667	0.0806955	0.489937	0.696129	2. DMSO LS vs Xmoo1
KMT2A	Progenitors	312.138	0.214626	0.221603	0.968517	0.332786	0.921552	0.214626	2. DMSO LS vs Xmoo1
DDX6	Progenitors	183.594	-0.0483425	0.266002	-0.181737	0.855789	0.999676	-0.0483425	2. DMSO LS vs Xmoo1
CCDC84	Progenitors	115.224	-0.000356146	0.328464	-0.00108428	0.999135	0.999962	-0.000356146	2. DMSO LS vs Xmoo1
RPS25	Progenitors	69.874	0.255901	0.386053	0.662863	0.507418	0.990108	0.255901	2. DMSO LS vs Xmoo1
CBL	Progenitors	152.798	-0.0744885	0.292284	-0.254849	0.798839	0.999676	-0.0744885	2. DMSO LS vs Xmoo1
ARHGEF12	Progenitors	265.319	0.194087	0.2382	0.814805	0.415184	0.968004	0.194087	2. DMSO LS vs Xmoo1
TBCEL	Progenitors	77.0932	-0.239914	0.362235	-0.662317	0.507768	0.990108	-0.239914	2. DMSO LS vs Xmoo1
MIR100HG	Progenitors	1053.93	-0.0207714	0.46685	-0.0444927	0.964512	0.999676	-0.0207714	2. DMSO LS vs Xmoo1
GRAMD1B	Progenitors	248.328	-0.12879	0.236516	-0.544531	0.586076	0.999567	-0.12879	2. DMSO LS vs Xmoo1
MSANTD2	Progenitors	84.5841	-0.348941	0.347722	-1.00351	0.315616	0.908153	-0.348941	2. DMSO LS vs Xmoo1
PKNOX2	Progenitors	80.6369	2.44698	0.40627	6.02304	1.71e-09	1.2e-07	2.44698	2. DMSO LS vs Xmoo1
FEZ1	Progenitors	103.219	0.87578	0.329715	2.65617	0.00790338	0.0864561	0.87578	2. DMSO LS vs Xmoo1
CHEK1	Progenitors	92.1184	0.336034	0.334089	1.00582	0.314501	0.907704	0.336034	2. DMSO LS vs Xmoo1
VSIG10L2	Progenitors	90.1665	-0.769133	0.394657	-1.94886	0.0513116	0.366345	-0.769133	2. DMSO LS vs Xmoo1
CDON	Progenitors	760.209	-0.891911	0.19002	-4.69378	2.68e-06	9.12e-05	-0.891911	2. DMSO LS vs Xmoo1
FOXRED1	Progenitors	55.3346	0.0529029	0.423082	0.125042	0.900491	0.999676	0.0529029	2. DMSO LS vs Xmoo1
KIRREL3	Progenitors	116.298	1.88202	0.333071	5.65049	1.6e-08	9.07e-07	1.88202	2. DMSO LS vs Xmoo1
ARHGAP32	Progenitors	530.435	-0.293459	0.221592	-1.32432	0.185396	0.750413	-0.293459	2. DMSO LS vs Xmoo1
NFRKB	Progenitors	51.2426	-0.067677	0.427209	-0.158417	0.874128	0.999676	-0.067677	2. DMSO LS vs Xmoo1
APLP2	Progenitors	124.476	0.211224	0.300709	0.702422	0.482416	0.990108	0.211224	2. DMSO LS vs Xmoo1
ZBTB44	Progenitors	84.9903	-0.241708	0.363172	-0.665548	0.5057	0.990108	-0.241708	2. DMSO LS vs Xmoo1
SNX19	Progenitors	65.271	-1.0991	0.38999	-2.81827	0.00482833	0.0595494	-1.0991	2. DMSO LS vs Xmoo1
NTM	Progenitors	132.9	1.11063	0.293513	3.78392	0.00015438	0.00324766	1.11063	2. DMSO LS vs Xmoo1
OPCML	Progenitors	223.903	-1.15877	0.294942	-3.9288	8.54e-05	0.00198145	-1.15877	2. DMSO LS vs Xmoo1
JAM3	Progenitors	246.628	0.162221	0.238206	0.68101	0.495865	0.990108	0.162221	2. DMSO LS vs Xmoo1
NCAPD3	Progenitors	99.8422	-0.0490387	0.322328	-0.152139	0.879077	0.999676	-0.0490387	2. DMSO LS vs Xmoo1
KDM5A	Progenitors	187.258	0.0900125	0.26264	0.342722	0.731807	0.999676	0.0900125	2. DMSO LS vs Xmoo1
CCDC77	Progenitors	61.6545	-0.260478	0.393384	-0.662147	0.507877	0.990108	-0.260478	2. DMSO LS vs Xmoo1
WNK1	Progenitors	288.266	0.0289642	0.230722	0.125537	0.900098	0.999676	0.0289642	2. DMSO LS vs Xmoo1
RAD52	Progenitors	79.8276	-0.119774	0.38148	-0.313973	0.753541	0.999676	-0.119774	2. DMSO LS vs Xmoo1
ERC1	Progenitors	566.238	0.18826	0.197927	0.951161	0.341523	0.929539	0.18826	2. DMSO LS vs Xmoo1
WNT5B	Progenitors	238.17	0.202647	0.242357	0.836152	0.40307	0.961072	0.202647	2. DMSO LS vs Xmoo1
FBXL14	Progenitors	171.474	0.612805	0.278605	2.19955	0.0278388	0.238239	0.612805	2. DMSO LS vs Xmoo1
ADIPOR2	Progenitors	106.213	0.118663	0.330961	0.358542	0.719938	0.999676	0.118663	2. DMSO LS vs Xmoo1
CACNA1C	Progenitors	138.402	0.349351	0.332246	1.05148	0.293037	0.891532	0.349351	2. DMSO LS vs Xmoo1
ITFG2	Progenitors	49.5655	-0.497999	0.433818	-1.14795	0.250991	0.846506	-0.497999	2. DMSO LS vs Xmoo1
TULP3	Progenitors	135.725	-0.0629209	0.289238	-0.21754	0.827787	0.999676	-0.0629209	2. DMSO LS vs Xmoo1
TSPAN9	Progenitors	46.4567	-0.81054	0.451228	-1.7963	0.0724472	0.452975	-0.81054	2. DMSO LS vs Xmoo1
PARP11	Progenitors	117.5	-0.285516	0.304072	-0.938975	0.347743	0.931958	-0.285516	2. DMSO LS vs Xmoo1
CCND2-AS1	Progenitors	62.5308	0.191895	0.45404	0.422639	0.672559	0.999676	0.191895	2. DMSO LS vs Xmoo1
CCND2	Progenitors	319.594	0.279102	0.223808	1.24706	0.212376	0.797042	0.279102	2. DMSO LS vs Xmoo1
TIGAR	Progenitors	74.0821	0.387855	0.365578	1.06094	0.288719	0.886081	0.387855	2. DMSO LS vs Xmoo1
C12orf4	Progenitors	60.122	0.180984	0.409973	0.441453	0.658885	0.999676	0.180984	2. DMSO LS vs Xmoo1
RAD51AP1	Progenitors	59.9571	-0.463597	0.464834	-0.997338	0.3186	0.910738	-0.463597	2. DMSO LS vs Xmoo1
NDUFA9	Progenitors	73.25	0.149628	0.383285	0.390384	0.696253	0.999676	0.149628	2. DMSO LS vs Xmoo1
GAU1	Progenitors	46.5858	0.403744	0.471582	0.856147	0.391917	0.95697	0.403744	2. DMSO LS vs Xmoo1
AC006206.2	Progenitors	62.9488	0.659352	0.404133	1.63152	0.10278	0.556566	0.659352	2. DMSO LS vs Xmoo1
GAPDH	Progenitors	85.997	0.335095	0.384057	0.872516	0.382927	0.947943	0.335095	2. DMSO LS vs Xmoo1
CHD4	Progenitors	120.078	-0.320396	0.312904	-1.02394	0.305863	0.903789	-0.320396	2. DMSO LS vs Xmoo1
ING4	Progenitors	54.6529	0.0601249	0.436108	0.137867	0.890346	0.999676	0.0601249	2. DMSO LS vs Xmoo1
PTMS	Progenitors	61.0365	0.0770813	0.405531	0.190075	0.84925	0.999676	0.0770813	2. DMSO LS vs Xmoo1
ATN1	Progenitors	88.3474	-0.152034	0.363995	-0.417682	0.67618	0.999676	-0.152034	2. DMSO LS vs Xmoo1
EMG1	Progenitors	51.6524	0.481606	0.429657	1.12091	0.262327	0.85753	0.481606	2. DMSO LS vs Xmoo1
LPCAT3	Progenitors	127.202	0.381423	0.298593	1.2774	0.201461	0.784951	0.381423	2. DMSO LS vs Xmoo1
C1S	Progenitors	62.0627	0.564634	0.434158	1.30053	0.19342	0.764254	0.564634	2. DMSO LS vs Xmoo1
SLC2A3	Progenitors	58.1635	1.39397	0.413008	3.37518	0.000737682	0.0125068	1.39397	2. DMSO LS vs Xmoo1
FAM66C	Progenitors	42.9416	-0.903898	0.465317	-1.94254	0.0520714	0.370927	-0.903898	2. DMSO LS vs Xmoo1
LINC00937	Progenitors	43.9792	-1.0891	0.487092	-2.23592	0.0253573	0.223699	-1.0891	2. DMSO LS vs Xmoo1
RIMKLB	Progenitors	191.885	0.0324682	0.25683	0.126419	0.8994	0.999676	0.0324682	2. DMSO LS vs Xmoo1
A2ML1-AS1	Progenitors	164.336	0.183613	0.268288	0.684389	0.49373	0.990108	0.183613	2. DMSO LS vs Xmoo1
PHC1	Progenitors	77.9928	0.20481	0.373579	0.548238	0.583528	0.999567	0.20481	2. DMSO LS vs Xmoo1
A2M	Progenitors	223.822	-0.0502504	0.245822	-0.204417	0.838027	0.999676	-0.0502504	2. DMSO LS vs Xmoo1
PZP	Progenitors	168.641	0.216869	0.267661	0.810235	0.417805	0.968004	0.216869	2. DMSO LS vs Xmoo1
CLEC2D	Progenitors	87.012	-0.387923	0.344612	-1.12568	0.2603	0.854632	-0.387923	2. DMSO LS vs Xmoo1
YBX3	Progenitors	67.5381	-0.316587	0.387126	-0.817789	0.413478	0.967209	-0.316587	2. DMSO LS vs Xmoo1
PRH1	Progenitors	241.331	-0.154892	0.243114	-0.637117	0.524049	0.992228	-0.154892	2. DMSO LS vs Xmoo1
ETV6	Progenitors	160.892	-0.302842	0.283899	-1.06673	0.286096	0.884573	-0.302842	2. DMSO LS vs Xmoo1
BCL2L14	Progenitors	1052.35	0.764653	0.18121	4.2197	2.45e-05	0.000660395	0.764653	2. DMSO LS vs Xmoo1
LRP6	Progenitors	445.453	0.774215	0.214838	3.60372	0.000313697	0.00608999	0.774215	2. DMSO LS vs Xmoo1
BORCS5	Progenitors	55.042	-0.512875	0.417181	-1.22938	0.218928	0.806714	-0.512875	2. DMSO LS vs Xmoo1
DUSP16	Progenitors	269.527	-0.194796	0.246745	-0.789465	0.42984	0.973253	-0.194796	2. DMSO LS vs Xmoo1
APOLD1	Progenitors	116.744	-1.02853	0.307997	-3.33943	0.000839509	0.0138961	-1.02853	2. DMSO LS vs Xmoo1
GRIN2B	Progenitors	123.031	-0.123268	0.32988	-0.373676	0.708646	0.999676	-0.123268	2. DMSO LS vs Xmoo1
ATF7IP	Progenitors	223.367	0.100988	0.250276	0.403508	0.686575	0.999676	0.100988	2. DMSO LS vs Xmoo1
WBP11	Progenitors	64.4296	-0.130423	0.384299	-0.33938	0.734324	0.999676	-0.130423	2. DMSO LS vs Xmoo1
RERG	Progenitors	84.115	0.0936203	0.344596	0.271682	0.785867	0.999676	0.0936203	2. DMSO LS vs Xmoo1
PTPRO	Progenitors	133.248	0.328818	0.288733	1.13883	0.254773	0.848084	0.328818	2. DMSO LS vs Xmoo1
EPS8	Progenitors	110.979	-0.132501	0.311539	-0.425313	0.670609	0.999676	-0.132501	2. DMSO LS vs Xmoo1
STRAP	Progenitors	83.9981	0.152777	0.348689	0.438145	0.661281	0.999676	0.152777	2. DMSO LS vs Xmoo1
DERA	Progenitors	85.0204	-0.290758	0.347015	-0.837883	0.402096	0.959176	-0.290758	2. DMSO LS vs Xmoo1
MGST1	Progenitors	234.294	2.06765	0.262856	7.8661	3.66e-15	5.48e-13	2.06765	2. DMSO LS vs Xmoo1
LMO3	Progenitors	115.269	2.25031	0.3293	6.83362	8.28e-12	8.65e-10	2.25031	2. DMSO LS vs Xmoo1
PIK3C2G	Progenitors	54.7289	3.75909	0.544131	6.90842	4.9e-12	5.22e-10	3.75909	2. DMSO LS vs Xmoo1
PLEKHA5	Progenitors	956.548	-0.42128	0.18234	-2.31041	0.0208652	0.192437	-0.42128	2. DMSO LS vs Xmoo1
AEBP2	Progenitors	170.973	0.116237	0.278562	0.417275	0.676477	0.999676	0.116237	2. DMSO LS vs Xmoo1
PDE3A	Progenitors	427.223	0.625715	0.206727	3.02676	0.00247189	0.0350975	0.625715	2. DMSO LS vs Xmoo1
SLCO1A2	Progenitors	76.2296	-1.65377	1.04712	-1.57936	0.114255	0.594193	-1.65377	2. DMSO LS vs Xmoo1
GOLT1B	Progenitors	51.4533	-0.0352374	0.426382	-0.0826429	0.934136	0.999676	-0.0352374	2. DMSO LS vs Xmoo1
LDHB	Progenitors	142.683	0.203559	0.303685	0.670295	0.50267	0.990108	0.203559	2. DMSO LS vs Xmoo1
ST8SIA1	Progenitors	233.979	-0.00870136	0.245423	-0.0354545	0.971717	0.999676	-0.00870136	2. DMSO LS vs Xmoo1
AC053513.1	Progenitors	544.652	0.287609	0.210565	1.36589	0.171973	0.724523	0.287609	2. DMSO LS vs Xmoo1
C2CD5	Progenitors	190.85	0.166748	0.254604	0.65493	0.512513	0.992228	0.166748	2. DMSO LS vs Xmoo1
ETNK1	Progenitors	307.597	0.282807	0.225763	1.25267	0.210325	0.79524	0.282807	2. DMSO LS vs Xmoo1
SOX5	Progenitors	3316.13	0.618105	0.189632	3.2595	0.00111607	0.0178351	0.618105	2. DMSO LS vs Xmoo1
SOX5-AS1	Progenitors	204.872	0.813011	0.255939	3.17659	0.00149019	0.0232012	0.813011	2. DMSO LS vs Xmoo1
KRAS	Progenitors	66.7861	0.432821	0.417024	1.03788	0.299326	0.895337	0.432821	2. DMSO LS vs Xmoo1
RASSF8	Progenitors	133.865	0.153049	0.290609	0.52665	0.598437	0.999676	0.153049	2. DMSO LS vs Xmoo1
TM7SF3	Progenitors	94.3715	0.487639	0.331575	1.47067	0.14138	0.661982	0.487639	2. DMSO LS vs Xmoo1
STK38L	Progenitors	77.061	-0.228152	0.360538	-0.63281	0.526858	0.992228	-0.228152	2. DMSO LS vs Xmoo1
PPFIBP1	Progenitors	87.7624	-0.191781	0.338795	-0.566067	0.571349	0.999567	-0.191781	2. DMSO LS vs Xmoo1
KLHL42	Progenitors	77.5734	-0.424964	0.35685	-1.19088	0.233702	0.829095	-0.424964	2. DMSO LS vs Xmoo1
CCDC91	Progenitors	316.803	-0.663452	0.252094	-2.63177	0.00849422	0.0919598	-0.663452	2. DMSO LS vs Xmoo1
FAR2	Progenitors	162.95	-0.0663931	0.282959	-0.234639	0.814489	0.999676	-0.0663931	2. DMSO LS vs Xmoo1
ERGIC2	Progenitors	112.382	-0.156349	0.309667	-0.504893	0.613634	0.999676	-0.156349	2. DMSO LS vs Xmoo1
TMTC1	Progenitors	494.201	0.32717	0.210265	1.55599	0.119711	0.606664	0.32717	2. DMSO LS vs Xmoo1
IPO8	Progenitors	51.6243	-0.00558705	0.42267	-0.0132185	0.989454	0.999676	-0.00558705	2. DMSO LS vs Xmoo1
CAPRIN2	Progenitors	64.0477	-0.140809	0.424047	-0.332059	0.739845	0.999676	-0.140809	2. DMSO LS vs Xmoo1
TSPAN11	Progenitors	50.3162	-0.217513	0.434586	-0.500506	0.616719	0.999676	-0.217513	2. DMSO LS vs Xmoo1
DDX11	Progenitors	82.7838	0.210748	0.386532	0.545228	0.585597	0.999567	0.210748	2. DMSO LS vs Xmoo1
SINHCAF	Progenitors	91.9709	-0.0962607	0.332332	-0.289652	0.772082	0.999676	-0.0962607	2. DMSO LS vs Xmoo1
DENND5B	Progenitors	394.161	0.476282	0.21443	2.22115	0.0263406	0.229025	0.476282	2. DMSO LS vs Xmoo1
RESF1	Progenitors	60.0597	0.142904	0.404813	0.353013	0.724079	0.999676	0.142904	2. DMSO LS vs Xmoo1
BICD1	Progenitors	755.874	0.59301	0.201864	2.93767	0.00330694	0.0441628	0.59301	2. DMSO LS vs Xmoo1
FGD4	Progenitors	261.967	-0.36943	0.234045	-1.57846	0.114461	0.594193	-0.36943	2. DMSO LS vs Xmoo1
DNM1L	Progenitors	282.47	-0.0254797	0.22968	-0.110936	0.911667	0.999676	-0.0254797	2. DMSO LS vs Xmoo1
YARS2	Progenitors	72.9796	0.337851	0.364899	0.925877	0.35451	0.938845	0.337851	2. DMSO LS vs Xmoo1
KIF21A	Progenitors	532.992	0.244349	0.202135	1.20884	0.226724	0.819938	0.244349	2. DMSO LS vs Xmoo1
C12orf40	Progenitors	74.5746	-1.48418	0.406078	-3.65493	0.000257256	0.00505669	-1.48418	2. DMSO LS vs Xmoo1
SLC2A13	Progenitors	85.5873	-1.34962	0.383727	-3.51714	0.000436225	0.00804649	-1.34962	2. DMSO LS vs Xmoo1
PDZRN4	Progenitors	42.3208	-2.74206	0.532871	-5.14582	2.66e-07	1.13e-05	-2.74206	2. DMSO LS vs Xmoo1
AC090531.1	Progenitors	36.4002	-2.20601	0.566763	-3.89229	9.93e-05	0.00225493	-2.20601	2. DMSO LS vs Xmoo1
GXYLT1	Progenitors	66.9772	0.0329079	0.389996	0.0843801	0.932754	0.999676	0.0329079	2. DMSO LS vs Xmoo1
YAF2	Progenitors	160.323	-0.31039	0.279055	-1.11229	0.266015	0.863382	-0.31039	2. DMSO LS vs Xmoo1
PPHLN1	Progenitors	237.476	0.348179	0.250649	1.38911	0.1648	0.71097	0.348179	2. DMSO LS vs Xmoo1
PUS7L	Progenitors	79.6985	-0.164759	0.375018	-0.439337	0.660417	0.999676	-0.164759	2. DMSO LS vs Xmoo1
TMEM117	Progenitors	202.592	-0.207502	0.291337	-0.712239	0.476317	0.990108	-0.207502	2. DMSO LS vs Xmoo1
NELL2	Progenitors	109.561	0.633187	0.315712	2.00558	0.0449009	0.334897	0.633187	2. DMSO LS vs Xmoo1
ANO6	Progenitors	241.236	0.260286	0.245123	1.06186	0.2883	0.886081	0.260286	2. DMSO LS vs Xmoo1
ARID2	Progenitors	486.96	0.0565854	0.198985	0.28437	0.776127	0.999676	0.0565854	2. DMSO LS vs Xmoo1
SCAF11	Progenitors	233.243	-0.100638	0.252693	-0.398262	0.690437	0.999676	-0.100638	2. DMSO LS vs Xmoo1
SLC38A1	Progenitors	168.1	0.178662	0.266068	0.671489	0.501909	0.990108	0.178662	2. DMSO LS vs Xmoo1
SLC38A2	Progenitors	129.611	-0.0485145	0.29576	-0.164033	0.869705	0.999676	-0.0485145	2. DMSO LS vs Xmoo1
AC008014.1	Progenitors	72.1303	-0.541127	0.369811	-1.46325	0.143399	0.666233	-0.541127	2. DMSO LS vs Xmoo1
RPAP3	Progenitors	62.6538	0.0104339	0.397428	0.0262535	0.979055	0.999676	0.0104339	2. DMSO LS vs Xmoo1
HDAC7	Progenitors	44.1633	0.102247	0.485918	0.210419	0.83334	0.999676	0.102247	2. DMSO LS vs Xmoo1
SENP1	Progenitors	68.0805	-0.187146	0.392711	-0.476547	0.633685	0.999676	-0.187146	2. DMSO LS vs Xmoo1
KANSL2	Progenitors	79.9594	-0.114285	0.359783	-0.317649	0.750751	0.999676	-0.114285	2. DMSO LS vs Xmoo1
CCNT1	Progenitors	71.034	0.348966	0.372531	0.936742	0.348891	0.932254	0.348966	2. DMSO LS vs Xmoo1
CCDC65	Progenitors	137.274	-0.0885924	0.320816	-0.276147	0.782435	0.999676	-0.0885924	2. DMSO LS vs Xmoo1
TUBA1B	Progenitors	128.932	-0.0377741	0.324767	-0.116311	0.907406	0.999676	-0.0377741	2. DMSO LS vs Xmoo1
AC011603.2	Progenitors	105.235	0.189279	0.325488	0.581524	0.560888	0.99859	0.189279	2. DMSO LS vs Xmoo1
TUBA1A	Progenitors	473.909	0.188657	0.237539	0.794217	0.427069	0.973163	0.188657	2. DMSO LS vs Xmoo1
SPATS2	Progenitors	232.057	0.113865	0.241565	0.471363	0.637382	0.999676	0.113865	2. DMSO LS vs Xmoo1
PRPF40B	Progenitors	123.609	-0.513179	0.326557	-1.57148	0.116071	0.59794	-0.513179	2. DMSO LS vs Xmoo1
TMBIM6	Progenitors	93.8435	0.188059	0.364585	0.515817	0.605982	0.999676	0.188059	2. DMSO LS vs Xmoo1
SMARCD1	Progenitors	57.6577	-0.395415	0.412879	-0.957703	0.338213	0.926887	-0.395415	2. DMSO LS vs Xmoo1
AC074032.1	Progenitors	284.587	-0.376306	0.228432	-1.64734	0.0994876	0.551832	-0.376306	2. DMSO LS vs Xmoo1
CERS5	Progenitors	145.782	-0.289373	0.287908	-1.00509	0.314855	0.907704	-0.289373	2. DMSO LS vs Xmoo1
LIMA1	Progenitors	76.773	-0.680841	0.361093	-1.8855	0.0593626	0.401495	-0.680841	2. DMSO LS vs Xmoo1
LARP4	Progenitors	149.141	0.410792	0.287758	1.42756	0.153419	0.690327	0.410792	2. DMSO LS vs Xmoo1
DIP2B	Progenitors	470.093	-0.201857	0.203543	-0.991719	0.321335	0.912411	-0.201857	2. DMSO LS vs Xmoo1
ATF1	Progenitors	47.5808	-0.0294568	0.442126	-0.0666253	0.94688	0.999676	-0.0294568	2. DMSO LS vs Xmoo1
SLC11A2	Progenitors	77.7047	0.0937417	0.373174	0.251201	0.801659	0.999676	0.0937417	2. DMSO LS vs Xmoo1
TFCP2	Progenitors	152.445	-0.385027	0.278148	-1.38425	0.16628	0.713928	-0.385027	2. DMSO LS vs Xmoo1
SLC4A8	Progenitors	75.55	-0.337598	0.374994	-0.900277	0.367973	0.943346	-0.337598	2. DMSO LS vs Xmoo1
SCN8A	Progenitors	118.245	0.489795	0.310328	1.57832	0.114493	0.594193	0.489795	2. DMSO LS vs Xmoo1
ACVR1B	Progenitors	53.4604	0.21565	0.417412	0.516636	0.60541	0.999676	0.21565	2. DMSO LS vs Xmoo1
EIF4B	Progenitors	122.755	-0.271774	0.309276	-0.878742	0.379541	0.946635	-0.271774	2. DMSO LS vs Xmoo1
AC068888.1	Progenitors	182.974	0.00970747	0.260255	0.0372998	0.970246	0.999676	0.00970747	2. DMSO LS vs Xmoo1
CSAD	Progenitors	95.041	0.34807	0.347547	1.00151	0.316583	0.908486	0.34807	2. DMSO LS vs Xmoo1
PCBP2	Progenitors	166.932	-0.132748	0.271948	-0.488138	0.625452	0.999676	-0.132748	2. DMSO LS vs Xmoo1
MAP3K12	Progenitors	71.2231	-0.136526	0.383254	-0.356229	0.721669	0.999676	-0.136526	2. DMSO LS vs Xmoo1
ATF7	Progenitors	116.793	0.00670401	0.316203	0.0212016	0.983085	0.999676	0.00670401	2. DMSO LS vs Xmoo1
AC023509.6	Progenitors	237.096	0.292725	0.239568	1.22188	0.221752	0.812769	0.292725	2. DMSO LS vs Xmoo1
ATP5MC2	Progenitors	76.6261	-0.125973	0.359937	-0.349985	0.72635	0.999676	-0.125973	2. DMSO LS vs Xmoo1
CBX5	Progenitors	254.25	0.119115	0.233138	0.510921	0.609406	0.999676	0.119115	2. DMSO LS vs Xmoo1
SCAT2	Progenitors	114.746	0.170564	0.309319	0.551418	0.581347	0.999567	0.170564	2. DMSO LS vs Xmoo1
HNRNPA1	Progenitors	113.699	0.013216	0.341159	0.0387385	0.969099	0.999676	0.013216	2. DMSO LS vs Xmoo1
ITGA7	Progenitors	41.8293	-1.47378	0.485444	-3.03594	0.0023979	0.034279	-1.47378	2. DMSO LS vs Xmoo1
CD63	Progenitors	71.7742	0.313745	0.434248	0.722503	0.469985	0.988902	0.313745	2. DMSO LS vs Xmoo1
GDF11	Progenitors	58.2752	0.112849	0.401499	0.281069	0.778657	0.999676	0.112849	2. DMSO LS vs Xmoo1
SARNP	Progenitors	181.739	0.0446512	0.262244	0.170266	0.864801	0.999676	0.0446512	2. DMSO LS vs Xmoo1
RPS26	Progenitors	62.0214	-0.204687	0.401775	-0.509457	0.610432	0.999676	-0.204687	2. DMSO LS vs Xmoo1
PA2G4	Progenitors	45.3519	0.271191	0.463987	0.58448	0.558898	0.99859	0.271191	2. DMSO LS vs Xmoo1
RPL41	Progenitors	159.36	0.0485881	0.275963	0.176068	0.860241	0.999676	0.0485881	2. DMSO LS vs Xmoo1
MYL6	Progenitors	55.9987	0.292386	0.40943	0.714129	0.475147	0.990108	0.292386	2. DMSO LS vs Xmoo1
SMARCC2	Progenitors	70.9658	0.0227515	0.371481	0.0612454	0.951164	0.999676	0.0227515	2. DMSO LS vs Xmoo1
CS	Progenitors	68.4062	0.160093	0.38123	0.419937	0.674532	0.999676	0.160093	2. DMSO LS vs Xmoo1
AC073896.2	Progenitors	53.9304	0.020875	0.4249	0.0491293	0.960816	0.999676	0.020875	2. DMSO LS vs Xmoo1
CNPY2	Progenitors	101.372	-0.0484915	0.320494	-0.151302	0.879737	0.999676	-0.0484915	2. DMSO LS vs Xmoo1
RBMS2	Progenitors	78.5201	0.0654071	0.366862	0.178288	0.858497	0.999676	0.0654071	2. DMSO LS vs Xmoo1
BAZ2A	Progenitors	71.1532	-0.168217	0.372021	-0.45217	0.651146	0.999676	-0.168217	2. DMSO LS vs Xmoo1
PTGES3	Progenitors	107.569	-0.0165617	0.314114	-0.0527252	0.957951	0.999676	-0.0165617	2. DMSO LS vs Xmoo1
NACA	Progenitors	100.356	0.277237	0.321781	0.861572	0.388923	0.952956	0.277237	2. DMSO LS vs Xmoo1
PRIM1	Progenitors	48.2855	-0.0281128	0.530664	-0.0529766	0.957751	0.999676	-0.0281128	2. DMSO LS vs Xmoo1
NEMP1	Progenitors	91.745	0.466168	0.345277	1.35013	0.176976	0.733802	0.466168	2. DMSO LS vs Xmoo1
LRP1	Progenitors	67.5143	-0.211852	0.387144	-0.547217	0.584229	0.999567	-0.211852	2. DMSO LS vs Xmoo1
R3HDM2	Progenitors	434.587	0.103836	0.209769	0.495004	0.620598	0.999676	0.103836	2. DMSO LS vs Xmoo1
MARS	Progenitors	102.772	0.375522	0.318357	1.17956	0.238174	0.833668	0.375522	2. DMSO LS vs Xmoo1
DCTN2	Progenitors	68.8408	-0.0694384	0.374478	-0.185427	0.852894	0.999676	-0.0694384	2. DMSO LS vs Xmoo1
KIF5A	Progenitors	48.908	0.0569458	0.432995	0.131516	0.895367	0.999676	0.0569458	2. DMSO LS vs Xmoo1
TSPAN31	Progenitors	53.4292	-0.162339	0.416647	-0.389632	0.696809	0.999676	-0.162339	2. DMSO LS vs Xmoo1
LRIG3	Progenitors	79.8118	-1.03831	0.366189	-2.83544	0.00457627	0.0568868	-1.03831	2. DMSO LS vs Xmoo1
SLC16A7	Progenitors	49.585	0.507349	0.431897	1.1747	0.240115	0.833861	0.507349	2. DMSO LS vs Xmoo1
TAFA2	Progenitors	92.8125	0.174247	0.352107	0.494869	0.620693	0.999676	0.174247	2. DMSO LS vs Xmoo1
USP15	Progenitors	235.168	-0.0882751	0.240775	-0.36663	0.713895	0.999676	-0.0882751	2. DMSO LS vs Xmoo1
MON2	Progenitors	368.184	0.298543	0.213553	1.39798	0.16212	0.705209	0.298543	2. DMSO LS vs Xmoo1
DPY19L2	Progenitors	63.0965	-0.457236	0.389679	-1.17336	0.240649	0.833861	-0.457236	2. DMSO LS vs Xmoo1
SRGAP1	Progenitors	285.27	0.563892	0.258598	2.18058	0.0292148	0.246659	0.563892	2. DMSO LS vs Xmoo1
AC020611.2	Progenitors	146.239	0.688645	0.299829	2.29679	0.0216308	0.198046	0.688645	2. DMSO LS vs Xmoo1
AC025576.3	Progenitors	57.591	0.660969	0.46481	1.42202	0.155021	0.692038	0.660969	2. DMSO LS vs Xmoo1
XPOT	Progenitors	159.51	0.353827	0.285966	1.2373	0.215974	0.800321	0.353827	2. DMSO LS vs Xmoo1
TBK1	Progenitors	101.183	0.58472	0.3389	1.72535	0.0844652	0.503112	0.58472	2. DMSO LS vs Xmoo1
LEMD3	Progenitors	82.0419	0.191331	0.358391	0.53386	0.593438	0.999676	0.191331	2. DMSO LS vs Xmoo1
MSRB3	Progenitors	56.8036	-0.164771	0.442876	-0.372048	0.709857	0.999676	-0.164771	2. DMSO LS vs Xmoo1
HMGA2	Progenitors	657.099	1.27552	0.219639	5.80736	6.35e-09	3.88e-07	1.27552	2. DMSO LS vs Xmoo1
HMGA2-AS1	Progenitors	408.838	1.4179	0.23302	6.0849	1.17e-09	8.73e-08	1.4179	2. DMSO LS vs Xmoo1
AC090673.1	Progenitors	178.619	1.24937	0.273303	4.57139	4.84e-06	0.000155484	1.24937	2. DMSO LS vs Xmoo1
TMBIM4	Progenitors	52.0308	0.303638	0.423626	0.716759	0.473523	0.990108	0.303638	2. DMSO LS vs Xmoo1
GRIP1	Progenitors	984.039	-0.247208	0.18058	-1.36897	0.171009	0.723368	-0.247208	2. DMSO LS vs Xmoo1
CAND1	Progenitors	210.633	0.12338	0.261494	0.471828	0.63705	0.999676	0.12338	2. DMSO LS vs Xmoo1
MDM1	Progenitors	58.0309	0.0763495	0.441671	0.172865	0.862758	0.999676	0.0763495	2. DMSO LS vs Xmoo1
RAP1B	Progenitors	267.171	0.163423	0.245228	0.666413	0.505147	0.990108	0.163423	2. DMSO LS vs Xmoo1
NUP107	Progenitors	184.01	0.133104	0.26221	0.507624	0.611717	0.999676	0.133104	2. DMSO LS vs Xmoo1
SLC35E3	Progenitors	68.5972	0.227296	0.376291	0.604043	0.545815	0.997159	0.227296	2. DMSO LS vs Xmoo1
MDM2	Progenitors	170.36	0.393571	0.301452	1.30558	0.191694	0.761691	0.393571	2. DMSO LS vs Xmoo1
CPSF6	Progenitors	457.087	0.0891996	0.202569	0.440342	0.659689	0.999676	0.0891996	2. DMSO LS vs Xmoo1
FRS2	Progenitors	173.565	0.031505	0.264471	0.119124	0.905177	0.999676	0.031505	2. DMSO LS vs Xmoo1
CCT2	Progenitors	71.5882	-0.0500139	0.378182	-0.132248	0.894788	0.999676	-0.0500139	2. DMSO LS vs Xmoo1
RAB3IP	Progenitors	60.6084	-0.09989	0.420183	-0.23773	0.812091	0.999676	-0.09989	2. DMSO LS vs Xmoo1
AC025159.1	Progenitors	65.2064	-0.613603	0.414041	-1.48199	0.138344	0.65523	-0.613603	2. DMSO LS vs Xmoo1
CNOT2	Progenitors	290.046	0.19679	0.23647	0.832197	0.405298	0.96317	0.19679	2. DMSO LS vs Xmoo1
KCNMB4	Progenitors	51.048	-0.0027552	0.442709	-0.00622349	0.995034	0.999676	-0.0027552	2. DMSO LS vs Xmoo1
ZFC3H1	Progenitors	136.092	0.247794	0.305431	0.811292	0.417198	0.968004	0.247794	2. DMSO LS vs Xmoo1
RAB21	Progenitors	53.8194	0.308293	0.424161	0.726831	0.46733	0.987737	0.308293	2. DMSO LS vs Xmoo1
TBC1D15	Progenitors	94.9574	0.00723666	0.339128	0.021339	0.982975	0.999676	0.00723666	2. DMSO LS vs Xmoo1
ATXN7L3B	Progenitors	54.5904	-0.433484	0.417323	-1.03873	0.298932	0.895337	-0.433484	2. DMSO LS vs Xmoo1
CAPS2	Progenitors	49.3373	-1.36797	0.468273	-2.92132	0.00348552	0.0457206	-1.36797	2. DMSO LS vs Xmoo1
GLIPR1L1	Progenitors	70.8626	-1.64984	0.387641	-4.2561	2.08e-05	0.000577245	-1.64984	2. DMSO LS vs Xmoo1
KRR1	Progenitors	64.3831	-0.394734	0.389723	-1.01286	0.311128	0.907006	-0.394734	2. DMSO LS vs Xmoo1
NAP1L1	Progenitors	348.096	0.12085	0.224323	0.538731	0.590073	0.999567	0.12085	2. DMSO LS vs Xmoo1
OSBPL8	Progenitors	294.43	0.168431	0.235518	0.715149	0.474517	0.990108	0.168431	2. DMSO LS vs Xmoo1
ZDHHC17	Progenitors	138.119	0.00297671	0.288905	0.0103034	0.991779	0.999676	0.00297671	2. DMSO LS vs Xmoo1
CSRP2	Progenitors	49.4326	-0.0232	0.496432	-0.0467335	0.962726	0.999676	-0.0232	2. DMSO LS vs Xmoo1
E2F7	Progenitors	57.5094	0.116196	0.413003	0.281345	0.778446	0.999676	0.116196	2. DMSO LS vs Xmoo1
NAV3	Progenitors	581.681	-0.536969	0.217786	-2.46558	0.013679	0.136494	-0.536969	2. DMSO LS vs Xmoo1
SYT1	Progenitors	631.188	-1.61674	0.195307	-8.27793	1.25e-16	2.32e-14	-1.61674	2. DMSO LS vs Xmoo1
AC090709.1	Progenitors	118.567	-1.48277	0.311397	-4.76167	1.92e-06	6.75e-05	-1.48277	2. DMSO LS vs Xmoo1
AC027288.3	Progenitors	259.632	-1.24473	0.308263	-4.03788	5.39e-05	0.00133043	-1.24473	2. DMSO LS vs Xmoo1
PAWR	Progenitors	135.034	0.135025	0.290423	0.464925	0.641985	0.999676	0.135025	2. DMSO LS vs Xmoo1
PPP1R12A	Progenitors	365.346	0.0576319	0.217692	0.26474	0.79121	0.999676	0.0576319	2. DMSO LS vs Xmoo1
LIN7A	Progenitors	80.9471	0.478641	0.365084	1.31104	0.189843	0.757684	0.478641	2. DMSO LS vs Xmoo1
PPFIA2	Progenitors	331.99	1.19287	0.243838	4.89206	9.98e-07	3.67e-05	1.19287	2. DMSO LS vs Xmoo1
PPFIA2-AS1	Progenitors	125.565	1.77865	0.311034	5.71851	1.07e-08	6.26e-07	1.77865	2. DMSO LS vs Xmoo1
AC069228.1	Progenitors	373.596	1.48525	0.232981	6.37501	1.83e-10	1.51e-08	1.48525	2. DMSO LS vs Xmoo1
TMTC2	Progenitors	574.416	-0.140681	0.224684	-0.62613	0.53123	0.993895	-0.140681	2. DMSO LS vs Xmoo1
LRRIQ1	Progenitors	66.3452	0.220767	0.428461	0.515257	0.606374	0.999676	0.220767	2. DMSO LS vs Xmoo1
RASSF9	Progenitors	72.9611	-0.855771	0.383509	-2.23142	0.025653	0.225109	-0.855771	2. DMSO LS vs Xmoo1
MGAT4C	Progenitors	145.548	4.69842	0.950348	4.94389	7.66e-07	2.94e-05	4.69842	2. DMSO LS vs Xmoo1
CEP290	Progenitors	148.08	0.0970397	0.284915	0.340591	0.733412	0.999676	0.0970397	2. DMSO LS vs Xmoo1
TMTC3	Progenitors	48.6913	0.763098	0.446361	1.7096	0.0873401	0.509619	0.763098	2. DMSO LS vs Xmoo1
AC010201.3	Progenitors	70.6006	-0.4155	0.398479	-1.04271	0.297081	0.895065	-0.4155	2. DMSO LS vs Xmoo1
POC1B	Progenitors	103.751	-0.464619	0.345106	-1.34631	0.178203	0.735563	-0.464619	2. DMSO LS vs Xmoo1
ATP2B1	Progenitors	127.13	-1.38388	0.302347	-4.57715	4.71e-06	0.000152307	-1.38388	2. DMSO LS vs Xmoo1
LINC01619	Progenitors	368.764	0.180738	0.236842	0.763116	0.445394	0.985833	0.180738	2. DMSO LS vs Xmoo1
BTG1	Progenitors	145.87	0.223211	0.282093	0.791268	0.428787	0.973253	0.223211	2. DMSO LS vs Xmoo1
EEA1	Progenitors	147.298	0.483582	0.284334	1.70075	0.0889896	0.514945	0.483582	2. DMSO LS vs Xmoo1
NUDT4	Progenitors	65.0407	0.22432	0.390375	0.574627	0.565544	0.99859	0.22432	2. DMSO LS vs Xmoo1
UBE2N	Progenitors	113.05	-0.0575083	0.312385	-0.184094	0.853939	0.999676	-0.0575083	2. DMSO LS vs Xmoo1
MRPL42	Progenitors	138.288	-0.0169015	0.286697	-0.0589525	0.95299	0.999676	-0.0169015	2. DMSO LS vs Xmoo1
CRADD	Progenitors	168.541	0.137933	0.281422	0.490127	0.624044	0.999676	0.137933	2. DMSO LS vs Xmoo1
AC012085.2	Progenitors	126.074	0.053067	0.326028	0.162768	0.870701	0.999676	0.053067	2. DMSO LS vs Xmoo1
PLXNC1	Progenitors	102.392	0.209791	0.364461	0.575619	0.564873	0.99859	0.209791	2. DMSO LS vs Xmoo1
CEP83	Progenitors	140.118	0.258456	0.283635	0.911229	0.362175	0.943346	0.258456	2. DMSO LS vs Xmoo1
NR2C1	Progenitors	133.423	0.174118	0.302841	0.574947	0.565327	0.99859	0.174118	2. DMSO LS vs Xmoo1
FGD6	Progenitors	59.0178	0.275749	0.40545	0.680106	0.496438	0.990108	0.275749	2. DMSO LS vs Xmoo1
VEZT	Progenitors	291.223	-0.0567061	0.230378	-0.246143	0.805571	0.999676	-0.0567061	2. DMSO LS vs Xmoo1
METAP2	Progenitors	135.104	-0.195836	0.290727	-0.673608	0.50056	0.990108	-0.195836	2. DMSO LS vs Xmoo1
SNRPF	Progenitors	62.9544	-0.123776	0.400355	-0.309164	0.757196	0.999676	-0.123776	2. DMSO LS vs Xmoo1
ELK3	Progenitors	187.49	-0.580494	0.258114	-2.24899	0.0245134	0.218399	-0.580494	2. DMSO LS vs Xmoo1
CDK17	Progenitors	258.642	-0.377792	0.233632	-1.61704	0.10587	0.564821	-0.377792	2. DMSO LS vs Xmoo1
CFAP54	Progenitors	98.497	1.36107	0.43336	3.14074	0.00168523	0.025854	1.36107	2. DMSO LS vs Xmoo1
NEDD1	Progenitors	81.5654	0.0212299	0.359763	0.0590106	0.952944	0.999676	0.0212299	2. DMSO LS vs Xmoo1
RMST	Progenitors	165.15	-0.359318	0.315443	-1.13909	0.254666	0.848084	-0.359318	2. DMSO LS vs Xmoo1
TMPO	Progenitors	172.478	0.0214658	0.278851	0.0769795	0.93864	0.999676	0.0214658	2. DMSO LS vs Xmoo1
SLC25A3	Progenitors	72.7653	0.160524	0.379447	0.423048	0.672261	0.999676	0.160524	2. DMSO LS vs Xmoo1
APAF1	Progenitors	66.6141	0.0669948	0.387086	0.173075	0.862593	0.999676	0.0669948	2. DMSO LS vs Xmoo1
ANKS1B	Progenitors	759.889	0.630216	0.215753	2.92101	0.00348902	0.0457206	0.630216	2. DMSO LS vs Xmoo1
AC069437.1	Progenitors	236.56	0.882715	0.284496	3.10274	0.0019174	0.0289219	0.882715	2. DMSO LS vs Xmoo1
UHRF1BP1L	Progenitors	94.2524	0.074936	0.337743	0.221873	0.824413	0.999676	0.074936	2. DMSO LS vs Xmoo1
ACTR6	Progenitors	48.3484	0.370465	0.440103	0.841768	0.399918	0.958672	0.370465	2. DMSO LS vs Xmoo1
SCYL2	Progenitors	123.983	0.0344774	0.305242	0.112951	0.910069	0.999676	0.0344774	2. DMSO LS vs Xmoo1
UTP20	Progenitors	61.9175	0.227814	0.391186	0.582367	0.560319	0.99859	0.227814	2. DMSO LS vs Xmoo1
CHPT1	Progenitors	106.613	-0.185577	0.313861	-0.591271	0.554339	0.99859	-0.185577	2. DMSO LS vs Xmoo1
GNPTAB	Progenitors	156.247	0.162265	0.275166	0.589699	0.555393	0.99859	0.162265	2. DMSO LS vs Xmoo1
WASHC3	Progenitors	51.2426	0.0478638	0.445816	0.107362	0.914502	0.999676	0.0478638	2. DMSO LS vs Xmoo1
PARPBP	Progenitors	42.4734	0.827945	0.46638	1.77526	0.0758551	0.469615	0.827945	2. DMSO LS vs Xmoo1
HSP90B1	Progenitors	137.447	0.206394	0.321059	0.642855	0.520318	0.992228	0.206394	2. DMSO LS vs Xmoo1
C12orf73	Progenitors	51.037	0.273038	0.426207	0.640624	0.521767	0.992228	0.273038	2. DMSO LS vs Xmoo1
TDG	Progenitors	115.318	-0.343937	0.319364	-1.07694	0.281505	0.88317	-0.343937	2. DMSO LS vs Xmoo1
HCFC2	Progenitors	61.8625	0.0934339	0.394058	0.237107	0.812574	0.999676	0.0934339	2. DMSO LS vs Xmoo1
TXNRD1	Progenitors	199.07	0.317313	0.285067	1.11312	0.265659	0.863116	0.317313	2. DMSO LS vs Xmoo1
CHST11	Progenitors	199.295	-0.312767	0.251611	-1.24306	0.213846	0.799222	-0.312767	2. DMSO LS vs Xmoo1
SLC41A2	Progenitors	57.1149	-1.00796	0.422274	-2.38699	0.016987	0.163627	-1.00796	2. DMSO LS vs Xmoo1
C12orf45	Progenitors	133.794	0.00134827	0.289668	0.00465455	0.996286	0.999676	0.00134827	2. DMSO LS vs Xmoo1
ALDH1L2	Progenitors	89.5571	0.231965	0.372839	0.62216	0.533837	0.993895	0.231965	2. DMSO LS vs Xmoo1
WASHC4	Progenitors	111.52	0.162995	0.315234	0.51706	0.605114	0.999676	0.162995	2. DMSO LS vs Xmoo1
APPL2	Progenitors	154.51	-0.0641689	0.286647	-0.22386	0.822866	0.999676	-0.0641689	2. DMSO LS vs Xmoo1
AC079385.1	Progenitors	865.276	0.216216	0.185076	1.16826	0.242702	0.836695	0.216216	2. DMSO LS vs Xmoo1
RFX4	Progenitors	519.626	0.147837	0.19546	0.756354	0.449437	0.987274	0.147837	2. DMSO LS vs Xmoo1
RIC8B	Progenitors	100.249	-0.00201793	0.322266	-0.0062617	0.995004	0.999676	-0.00201793	2. DMSO LS vs Xmoo1
TMEM263	Progenitors	52.0187	-0.474967	0.446982	-1.06261	0.28796	0.886081	-0.474967	2. DMSO LS vs Xmoo1
CRY1	Progenitors	71.9189	0.37339	0.396374	0.942013	0.346186	0.931047	0.37339	2. DMSO LS vs Xmoo1
PWP1	Progenitors	54.9574	-0.0768463	0.412166	-0.186445	0.852096	0.999676	-0.0768463	2. DMSO LS vs Xmoo1
AC007622.2	Progenitors	50.202	0.493568	0.443736	1.1123	0.266009	0.863382	0.493568	2. DMSO LS vs Xmoo1
SART3	Progenitors	54.4494	0.0472026	0.443387	0.106459	0.915218	0.999676	0.0472026	2. DMSO LS vs Xmoo1
CORO1C	Progenitors	140.886	0.00574431	0.306762	0.0187256	0.98506	0.999676	0.00574431	2. DMSO LS vs Xmoo1
SSH1	Progenitors	65.9162	-0.376847	0.382084	-0.986291	0.32399	0.915654	-0.376847	2. DMSO LS vs Xmoo1
ACACB	Progenitors	50.2203	-0.18158	0.437401	-0.415134	0.678044	0.999676	-0.18158	2. DMSO LS vs Xmoo1
UBE3B	Progenitors	55.4517	-0.221649	0.421396	-0.525988	0.598896	0.999676	-0.221649	2. DMSO LS vs Xmoo1
TCHP	Progenitors	167.43	0.00959557	0.267036	0.0359336	0.971335	0.999676	0.00959557	2. DMSO LS vs Xmoo1
GIT2	Progenitors	63.1075	-0.253833	0.426115	-0.595692	0.551381	0.99859	-0.253833	2. DMSO LS vs Xmoo1
IFT81	Progenitors	183.588	-0.0492456	0.268806	-0.183201	0.85464	0.999676	-0.0492456	2. DMSO LS vs Xmoo1
ATP2A2	Progenitors	130.754	0.172981	0.299269	0.578011	0.563256	0.99859	0.172981	2. DMSO LS vs Xmoo1
ANAPC7	Progenitors	87.5003	-0.141066	0.342838	-0.411465	0.680732	0.999676	-0.141066	2. DMSO LS vs Xmoo1
ARPC3	Progenitors	50.431	-0.0738132	0.432892	-0.170512	0.864608	0.999676	-0.0738132	2. DMSO LS vs Xmoo1
VPS29	Progenitors	78.1002	0.270921	0.357794	0.757199	0.448931	0.987274	0.270921	2. DMSO LS vs Xmoo1
TCTN1	Progenitors	60.7418	-0.194667	0.395598	-0.492083	0.622661	0.999676	-0.194667	2. DMSO LS vs Xmoo1
HVCN1	Progenitors	58.4508	-0.275196	0.465469	-0.591222	0.554371	0.99859	-0.275196	2. DMSO LS vs Xmoo1
PPP1CC	Progenitors	60.8519	0.248226	0.419195	0.592149	0.553751	0.99859	0.248226	2. DMSO LS vs Xmoo1
CUX2	Progenitors	137.026	4.11066	0.39032	10.5315	6.18e-26	4.86e-23	4.11066	2. DMSO LS vs Xmoo1
ATXN2	Progenitors	459.104	-0.019843	0.22765	-0.0871643	0.930541	0.999676	-0.019843	2. DMSO LS vs Xmoo1
BRAP	Progenitors	69.1528	0.398693	0.389871	1.02263	0.306484	0.903789	0.398693	2. DMSO LS vs Xmoo1
ACAD10	Progenitors	75.8978	-0.192464	0.389579	-0.49403	0.621285	0.999676	-0.192464	2. DMSO LS vs Xmoo1
MAPKAPK5	Progenitors	113.407	0.155858	0.337257	0.462134	0.643985	0.999676	0.155858	2. DMSO LS vs Xmoo1
ERP29	Progenitors	60.3397	0.130715	0.440833	0.296517	0.766835	0.999676	0.130715	2. DMSO LS vs Xmoo1
NAA25	Progenitors	216.109	0.227711	0.259184	0.878566	0.379637	0.946635	0.227711	2. DMSO LS vs Xmoo1
HECTD4	Progenitors	280.083	-0.0990165	0.234079	-0.423005	0.672292	0.999676	-0.0990165	2. DMSO LS vs Xmoo1
RPL6	Progenitors	136.476	0.00153628	0.306411	0.00501379	0.996	0.999676	0.00153628	2. DMSO LS vs Xmoo1
PTPN11	Progenitors	129.853	0.288847	0.293155	0.985307	0.324473	0.915833	0.288847	2. DMSO LS vs Xmoo1
RBM19	Progenitors	54.3862	-0.205686	0.428652	-0.479843	0.631339	0.999676	-0.205686	2. DMSO LS vs Xmoo1
MED13L	Progenitors	825.243	0.437924	0.181336	2.41499	0.0157358	0.154653	0.437924	2. DMSO LS vs Xmoo1
RNFT2	Progenitors	51.9042	-0.146166	0.435005	-0.336011	0.736863	0.999676	-0.146166	2. DMSO LS vs Xmoo1
FBXW8	Progenitors	164.882	-0.0615994	0.267592	-0.230199	0.817937	0.999676	-0.0615994	2. DMSO LS vs Xmoo1
AC127164.1	Progenitors	140.243	0.507432	0.305663	1.6601	0.0968937	0.545136	0.507432	2. DMSO LS vs Xmoo1
FBXO21	Progenitors	187.287	-0.61751	0.263923	-2.33973	0.0192976	0.181029	-0.61751	2. DMSO LS vs Xmoo1
VSIG10	Progenitors	66.5516	-0.162203	0.386354	-0.419831	0.674609	0.999676	-0.162203	2. DMSO LS vs Xmoo1
PEBP1	Progenitors	76.4546	0.195383	0.372466	0.524568	0.599884	0.999676	0.195383	2. DMSO LS vs Xmoo1
TAOK3	Progenitors	130.416	-0.381087	0.293263	-1.29947	0.193782	0.764674	-0.381087	2. DMSO LS vs Xmoo1
SUDS3	Progenitors	85.7347	-0.148364	0.350476	-0.42332	0.672062	0.999676	-0.148364	2. DMSO LS vs Xmoo1
CIT	Progenitors	60.5998	-0.156003	0.490186	-0.318252	0.750294	0.999676	-0.156003	2. DMSO LS vs Xmoo1
GCN1	Progenitors	68.3812	0.106381	0.374714	0.283899	0.776488	0.999676	0.106381	2. DMSO LS vs Xmoo1
RPLP0	Progenitors	100.795	-0.0175883	0.343937	-0.0511382	0.959215	0.999676	-0.0175883	2. DMSO LS vs Xmoo1
MSI1	Progenitors	94.0665	-0.0267803	0.338052	-0.0792194	0.936858	0.999676	-0.0267803	2. DMSO LS vs Xmoo1
SRSF9	Progenitors	71.9463	0.640892	0.374389	1.71183	0.0869271	0.509564	0.640892	2. DMSO LS vs Xmoo1
DYNLL1	Progenitors	51.0711	0.434957	0.439841	0.988895	0.322714	0.913946	0.434957	2. DMSO LS vs Xmoo1
RNF10	Progenitors	68.4209	0.446622	0.375405	1.18971	0.234161	0.829501	0.446622	2. DMSO LS vs Xmoo1
SPPL3	Progenitors	381.826	-0.247788	0.213676	-1.15964	0.246194	0.842066	-0.247788	2. DMSO LS vs Xmoo1
ANAPC5	Progenitors	117.744	0.27517	0.305908	0.899516	0.368378	0.943346	0.27517	2. DMSO LS vs Xmoo1
RNF34	Progenitors	93.0736	-0.169872	0.338981	-0.501126	0.616283	0.999676	-0.169872	2. DMSO LS vs Xmoo1
KDM2B	Progenitors	115.439	0.0545302	0.32955	0.165469	0.868575	0.999676	0.0545302	2. DMSO LS vs Xmoo1
TMEM120B	Progenitors	52.7168	-0.175761	0.431759	-0.40708	0.683949	0.999676	-0.175761	2. DMSO LS vs Xmoo1
BCL7A	Progenitors	66.103	-0.360761	0.404353	-0.892193	0.372289	0.944275	-0.360761	2. DMSO LS vs Xmoo1
CLIP1	Progenitors	416.03	-0.0431854	0.207724	-0.207898	0.835308	0.999676	-0.0431854	2. DMSO LS vs Xmoo1
ZCCHC8	Progenitors	84.8308	0.116259	0.365117	0.318415	0.75017	0.999676	0.116259	2. DMSO LS vs Xmoo1
RSRC2	Progenitors	172.291	0.0303536	0.266614	0.113848	0.909358	0.999676	0.0303536	2. DMSO LS vs Xmoo1
KNTC1	Progenitors	141.072	-0.015254	0.298362	-0.051126	0.959225	0.999676	-0.015254	2. DMSO LS vs Xmoo1
DENR	Progenitors	92.5104	-0.0806644	0.340808	-0.236686	0.812901	0.999676	-0.0806644	2. DMSO LS vs Xmoo1
HIP1R	Progenitors	51.6199	-0.688561	0.446849	-1.54093	0.123334	0.617163	-0.688561	2. DMSO LS vs Xmoo1
VPS37B	Progenitors	98.2738	-0.716833	0.329495	-2.17555	0.0295887	0.249147	-0.716833	2. DMSO LS vs Xmoo1
PITPNM2	Progenitors	41.8585	-0.646684	0.471911	-1.37035	0.170577	0.722025	-0.646684	2. DMSO LS vs Xmoo1
MPHOSPH9	Progenitors	177.237	0.350166	0.270611	1.29398	0.195672	0.770679	0.350166	2. DMSO LS vs Xmoo1
SBNO1	Progenitors	90.9464	-0.224641	0.336128	-0.668319	0.50393	0.990108	-0.224641	2. DMSO LS vs Xmoo1
SNRNP35	Progenitors	52.2313	0.253071	0.43765	0.57825	0.563096	0.99859	0.253071	2. DMSO LS vs Xmoo1
RILPL1	Progenitors	98.2805	-0.0993103	0.381116	-0.260578	0.794418	0.999676	-0.0993103	2. DMSO LS vs Xmoo1
DDX55	Progenitors	85.3571	0.105392	0.345796	0.304781	0.760533	0.999676	0.105392	2. DMSO LS vs Xmoo1
EIF2B1	Progenitors	59.4786	0.501021	0.418808	1.1963	0.231579	0.826457	0.501021	2. DMSO LS vs Xmoo1
ATP6V0A2	Progenitors	78.084	-0.220862	0.384771	-0.574008	0.565962	0.99859	-0.220862	2. DMSO LS vs Xmoo1
CCDC92	Progenitors	73.0693	-0.242948	0.366652	-0.662611	0.50758	0.990108	-0.242948	2. DMSO LS vs Xmoo1
RFLNA	Progenitors	80.1727	-0.045184	0.358156	-0.126157	0.899607	0.999676	-0.045184	2. DMSO LS vs Xmoo1
NCOR2	Progenitors	101.421	-0.265372	0.343319	-0.772959	0.439547	0.982602	-0.265372	2. DMSO LS vs Xmoo1
UBC	Progenitors	112.506	0.269661	0.339921	0.793306	0.4276	0.973163	0.269661	2. DMSO LS vs Xmoo1
TMEM132B	Progenitors	843.778	-1.31596	0.181683	-7.24313	4.38e-13	5.87e-11	-1.31596	2. DMSO LS vs Xmoo1
TMEM132D	Progenitors	108.739	4.37854	0.450329	9.72298	2.41e-22	9.46e-20	4.37854	2. DMSO LS vs Xmoo1
RIMBP2	Progenitors	50.0088	1.60086	0.455928	3.5112	0.00044608	0.00819475	1.60086	2. DMSO LS vs Xmoo1
STX2	Progenitors	87.8363	0.227741	0.341831	0.666238	0.505259	0.990108	0.227741	2. DMSO LS vs Xmoo1
RAN	Progenitors	62.6526	0.443082	0.479696	0.923672	0.355657	0.939158	0.443082	2. DMSO LS vs Xmoo1
SFSWAP	Progenitors	139.195	-0.156827	0.29022	-0.540372	0.588941	0.999567	-0.156827	2. DMSO LS vs Xmoo1
ULK1	Progenitors	55.5695	0.145195	0.409312	0.35473	0.722792	0.999676	0.145195	2. DMSO LS vs Xmoo1
EP400	Progenitors	195.892	0.215585	0.265537	0.811884	0.416858	0.968004	0.215585	2. DMSO LS vs Xmoo1
FBRSL1	Progenitors	70.947	-0.301852	0.371848	-0.81176	0.416929	0.968004	-0.301852	2. DMSO LS vs Xmoo1
POLE	Progenitors	82.0549	-0.195553	0.355213	-0.550523	0.581961	0.999567	-0.195553	2. DMSO LS vs Xmoo1
ANKLE2	Progenitors	137.519	-0.0401506	0.298484	-0.134515	0.892995	0.999676	-0.0401506	2. DMSO LS vs Xmoo1
GOLGA3	Progenitors	58.8395	0.159342	0.415937	0.383091	0.701652	0.999676	0.159342	2. DMSO LS vs Xmoo1
CHFR	Progenitors	103.929	-0.0106254	0.317541	-0.0334616	0.973306	0.999676	-0.0106254	2. DMSO LS vs Xmoo1
ZNF26	Progenitors	56.4823	-0.0749354	0.430881	-0.173912	0.861935	0.999676	-0.0749354	2. DMSO LS vs Xmoo1
ZNF84	Progenitors	96.5651	-0.357342	0.336573	-1.06171	0.288368	0.886081	-0.357342	2. DMSO LS vs Xmoo1
ZNF140	Progenitors	55.5628	-0.134314	0.415792	-0.323032	0.746671	0.999676	-0.134314	2. DMSO LS vs Xmoo1
ZNF891	Progenitors	66.814	-0.138262	0.395635	-0.34947	0.726737	0.999676	-0.138262	2. DMSO LS vs Xmoo1
ZNF10	Progenitors	61.5235	0.126127	0.401	0.314531	0.753117	0.999676	0.126127	2. DMSO LS vs Xmoo1
MPHOSPH8	Progenitors	200.603	-0.0448232	0.257783	-0.17388	0.86196	0.999676	-0.0448232	2. DMSO LS vs Xmoo1
PSPC1	Progenitors	338.054	0.0600163	0.219496	0.273428	0.784524	0.999676	0.0600163	2. DMSO LS vs Xmoo1
ZMYM5	Progenitors	81.5851	0.361248	0.363327	0.994277	0.320088	0.912411	0.361248	2. DMSO LS vs Xmoo1
ZMYM2	Progenitors	584.215	0.0743137	0.190857	0.389369	0.697003	0.999676	0.0743137	2. DMSO LS vs Xmoo1
IFT88	Progenitors	122.174	-0.262665	0.29866	-0.87948	0.379141	0.946635	-0.262665	2. DMSO LS vs Xmoo1
XPO4	Progenitors	230.434	0.21276	0.241483	0.881056	0.378287	0.946635	0.21276	2. DMSO LS vs Xmoo1
ZDHHC20	Progenitors	191.612	-0.22436	0.255487	-0.878164	0.379855	0.946635	-0.22436	2. DMSO LS vs Xmoo1
MICU2	Progenitors	189.516	0.273185	0.256844	1.06362	0.287501	0.885158	0.273185	2. DMSO LS vs Xmoo1
LINC00621	Progenitors	347.348	3.34855	0.55678	6.01413	1.81e-09	1.24e-07	3.34855	2. DMSO LS vs Xmoo1
SACS	Progenitors	178.626	0.43339	0.267087	1.62265	0.104663	0.562196	0.43339	2. DMSO LS vs Xmoo1
TNFRSF19	Progenitors	260.206	-0.0385756	0.238409	-0.161804	0.87146	0.999676	-0.0385756	2. DMSO LS vs Xmoo1
MIPEP	Progenitors	70.7518	-0.048292	0.374209	-0.129051	0.897317	0.999676	-0.048292	2. DMSO LS vs Xmoo1
SPATA13	Progenitors	393.411	0.235539	0.217224	1.08432	0.278225	0.87894	0.235539	2. DMSO LS vs Xmoo1
PARP4	Progenitors	109.143	0.19158	0.312655	0.61275	0.540041	0.995207	0.19158	2. DMSO LS vs Xmoo1
CENPJ	Progenitors	78.5391	-0.233243	0.361478	-0.645249	0.518766	0.992228	-0.233243	2. DMSO LS vs Xmoo1
AMER2	Progenitors	49.8415	-1.37443	0.48277	-2.84696	0.00441392	0.0550864	-1.37443	2. DMSO LS vs Xmoo1
NUP58	Progenitors	202.997	0.0636514	0.260117	0.244702	0.806687	0.999676	0.0636514	2. DMSO LS vs Xmoo1
ATP8A2	Progenitors	60.7034	-1.63302	0.418202	-3.90487	9.43e-05	0.00214858	-1.63302	2. DMSO LS vs Xmoo1
CDK8	Progenitors	226.013	-0.00345137	0.243122	-0.014196	0.988674	0.999676	-0.00345137	2. DMSO LS vs Xmoo1
WASF3	Progenitors	215.059	0.787256	0.269995	2.91582	0.00354755	0.0463826	0.787256	2. DMSO LS vs Xmoo1
WASF3-AS1	Progenitors	104.295	1.26494	0.323034	3.9158	9.01e-05	0.00206849	1.26494	2. DMSO LS vs Xmoo1
USP12	Progenitors	114.316	-0.174974	0.308611	-0.566973	0.570732	0.999567	-0.174974	2. DMSO LS vs Xmoo1
LINC02340	Progenitors	53.4753	0.630562	0.42251	1.49242	0.13559	0.646203	0.630562	2. DMSO LS vs Xmoo1
RPL21	Progenitors	88.6106	-0.0219381	0.353971	-0.061977	0.950581	0.999676	-0.0219381	2. DMSO LS vs Xmoo1
PAN3	Progenitors	506.009	-0.118329	0.200971	-0.588788	0.556003	0.99859	-0.118329	2. DMSO LS vs Xmoo1
SLC7A1	Progenitors	102.285	0.0977741	0.330831	0.29554	0.767581	0.999676	0.0977741	2. DMSO LS vs Xmoo1
UBL3	Progenitors	86.8704	0.952579	0.383563	2.4835	0.0130097	0.13135	0.952579	2. DMSO LS vs Xmoo1
KATNAL1	Progenitors	146.438	-0.163303	0.289581	-0.563929	0.572802	0.999567	-0.163303	2. DMSO LS vs Xmoo1
HMGB1	Progenitors	494.063	0.0414893	0.215189	0.192804	0.847112	0.999676	0.0414893	2. DMSO LS vs Xmoo1
USPL1	Progenitors	97.4579	0.0536182	0.336098	0.159531	0.87325	0.999676	0.0536182	2. DMSO LS vs Xmoo1
HSPH1	Progenitors	43.5436	0.845758	0.462531	1.82854	0.0674678	0.435254	0.845758	2. DMSO LS vs Xmoo1
B3GLCT	Progenitors	54.3849	0.411376	0.434767	0.946198	0.344047	0.930285	0.411376	2. DMSO LS vs Xmoo1
FRY	Progenitors	353.84	0.14073	0.221965	0.634018	0.526069	0.992228	0.14073	2. DMSO LS vs Xmoo1
BRCA2	Progenitors	76.851	-0.142038	0.369687	-0.384212	0.700822	0.999676	-0.142038	2. DMSO LS vs Xmoo1
N4BP2L2	Progenitors	526.092	0.00329286	0.197328	0.0166872	0.986686	0.999676	0.00329286	2. DMSO LS vs Xmoo1
PDS5B	Progenitors	372.625	0.0395699	0.214269	0.184674	0.853485	0.999676	0.0395699	2. DMSO LS vs Xmoo1
RFC3	Progenitors	242.936	-0.508789	0.254469	-1.99941	0.045564	0.337969	-0.508789	2. DMSO LS vs Xmoo1
NBEA	Progenitors	576.798	0.208082	0.193506	1.07533	0.282229	0.88317	0.208082	2. DMSO LS vs Xmoo1
DCLK1	Progenitors	689.888	0.35235	0.202168	1.74286	0.0813579	0.491586	0.35235	2. DMSO LS vs Xmoo1
SPART	Progenitors	115.993	0.181932	0.325758	0.558488	0.576511	0.999567	0.181932	2. DMSO LS vs Xmoo1
SMAD9	Progenitors	63.13	0.43052	0.389656	1.10487	0.269215	0.866613	0.43052	2. DMSO LS vs Xmoo1
ALG5	Progenitors	75.9303	0.0613865	0.362073	0.169542	0.865371	0.999676	0.0613865	2. DMSO LS vs Xmoo1
EXOSC8	Progenitors	113.749	0.302446	0.350358	0.863247	0.388001	0.952588	0.302446	2. DMSO LS vs Xmoo1
SUPT20H	Progenitors	97.6687	0.334414	0.334121	1.00088	0.316887	0.908486	0.334414	2. DMSO LS vs Xmoo1
UFM1	Progenitors	67.4308	0.205938	0.395223	0.521068	0.602319	0.999676	0.205938	2. DMSO LS vs Xmoo1
PROSER1	Progenitors	47.4447	0.297995	0.456972	0.652109	0.514331	0.992228	0.297995	2. DMSO LS vs Xmoo1
NHLRC3	Progenitors	109.719	-0.208125	0.324696	-0.640985	0.521532	0.992228	-0.208125	2. DMSO LS vs Xmoo1
LHFPL6	Progenitors	133.511	1.20057	0.309127	3.88374	0.000102863	0.00230252	1.20057	2. DMSO LS vs Xmoo1
COG6	Progenitors	92.8835	0.582382	0.354342	1.64356	0.100268	0.55268	0.582382	2. DMSO LS vs Xmoo1
MRPS31	Progenitors	81.0625	-0.0692221	0.354432	-0.195304	0.845155	0.999676	-0.0692221	2. DMSO LS vs Xmoo1
ELF1	Progenitors	71.6884	0.183806	0.407076	0.451527	0.65161	0.999676	0.183806	2. DMSO LS vs Xmoo1
WBP4	Progenitors	73.1888	0.37753	0.374412	1.00833	0.313297	0.907704	0.37753	2. DMSO LS vs Xmoo1
AL354696.2	Progenitors	62.3651	-0.323602	0.400133	-0.808734	0.418668	0.968004	-0.323602	2. DMSO LS vs Xmoo1
MTRF1	Progenitors	63.2312	0.0472887	0.395231	0.119648	0.904762	0.999676	0.0472887	2. DMSO LS vs Xmoo1
NAA16	Progenitors	206.88	-0.149263	0.26527	-0.562682	0.573652	0.999567	-0.149263	2. DMSO LS vs Xmoo1
VWA8	Progenitors	202.379	0.380962	0.284578	1.33869	0.180672	0.7389	0.380962	2. DMSO LS vs Xmoo1
DGKH	Progenitors	170.994	0.784492	0.290906	2.69672	0.00700257	0.0789358	0.784492	2. DMSO LS vs Xmoo1
AKAP11	Progenitors	66.6361	-0.0102678	0.415925	-0.0246868	0.980305	0.999676	-0.0102678	2. DMSO LS vs Xmoo1
ENOX1	Progenitors	124.477	0.650572	0.362639	1.79399	0.0728141	0.454817	0.650572	2. DMSO LS vs Xmoo1
TSC22D1	Progenitors	602.497	-0.226956	0.200013	-1.1347	0.2565	0.85086	-0.226956	2. DMSO LS vs Xmoo1
AL359706.1	Progenitors	300.168	0.14145	0.225139	0.628279	0.529821	0.993612	0.14145	2. DMSO LS vs Xmoo1
GPALPP1	Progenitors	100.785	0.0705242	0.326071	0.216285	0.828766	0.999676	0.0705242	2. DMSO LS vs Xmoo1
GTF2F2	Progenitors	146.954	-0.24504	0.288919	-0.848129	0.396366	0.958585	-0.24504	2. DMSO LS vs Xmoo1
TPT1	Progenitors	67.8213	0.468908	0.383966	1.22122	0.222002	0.812769	0.468908	2. DMSO LS vs Xmoo1
TPT1-AS1	Progenitors	220.788	-0.183881	0.246161	-0.746995	0.455066	0.987441	-0.183881	2. DMSO LS vs Xmoo1
COG3	Progenitors	57.8353	-0.180901	0.406981	-0.444495	0.656685	0.999676	-0.180901	2. DMSO LS vs Xmoo1
ZC3H13	Progenitors	94.1601	0.0769466	0.353871	0.217442	0.827864	0.999676	0.0769466	2. DMSO LS vs Xmoo1
LRCH1	Progenitors	136.16	0.484324	0.29036	1.66801	0.0953137	0.541026	0.484324	2. DMSO LS vs Xmoo1
ESD	Progenitors	57.1887	-0.510433	0.407813	-1.25164	0.210703	0.79524	-0.510433	2. DMSO LS vs Xmoo1
SUCLA2	Progenitors	115.444	-0.311236	0.306216	-1.0164	0.309441	0.905717	-0.311236	2. DMSO LS vs Xmoo1
MED4	Progenitors	69.4157	0.208349	0.374131	0.556889	0.577603	0.999567	0.208349	2. DMSO LS vs Xmoo1
ITM2B	Progenitors	100.324	0.019257	0.389308	0.0494646	0.960549	0.999676	0.019257	2. DMSO LS vs Xmoo1
RB1	Progenitors	288.901	-0.13053	0.226869	-0.575353	0.565052	0.99859	-0.13053	2. DMSO LS vs Xmoo1
LPAR6	Progenitors	149.227	-0.0774908	0.279174	-0.277572	0.781341	0.999676	-0.0774908	2. DMSO LS vs Xmoo1
FNDC3A	Progenitors	439.373	0.0556507	0.214758	0.259132	0.795533	0.999676	0.0556507	2. DMSO LS vs Xmoo1
CAB39L	Progenitors	86.1196	0.356329	0.352683	1.01034	0.312334	0.907704	0.356329	2. DMSO LS vs Xmoo1
KPNA3	Progenitors	193.632	-0.00586038	0.258648	-0.0226578	0.981923	0.999676	-0.00586038	2. DMSO LS vs Xmoo1
DLEU2	Progenitors	590.608	0.430256	0.196154	2.19346	0.0282743	0.240332	0.430256	2. DMSO LS vs Xmoo1
TRIM13	Progenitors	201.792	-0.0158487	0.256825	-0.0617101	0.950794	0.999676	-0.0158487	2. DMSO LS vs Xmoo1
DLEU1	Progenitors	519.321	0.760208	0.202602	3.75222	0.000175275	0.00361469	0.760208	2. DMSO LS vs Xmoo1
DLEU7	Progenitors	106.107	1.64548	0.361242	4.55506	5.24e-06	0.000165535	1.64548	2. DMSO LS vs Xmoo1
RNASEH2B	Progenitors	75.4539	-0.265563	0.365227	-0.727117	0.467154	0.987737	-0.265563	2. DMSO LS vs Xmoo1
INTS6	Progenitors	171.804	0.490944	0.268116	1.83109	0.0670875	0.434136	0.490944	2. DMSO LS vs Xmoo1
WDFY2	Progenitors	353.949	0.130379	0.228512	0.570555	0.568301	0.99859	0.130379	2. DMSO LS vs Xmoo1
NEK5	Progenitors	76.8022	0.479775	0.383703	1.25038	0.21116	0.79524	0.479775	2. DMSO LS vs Xmoo1
NEK3	Progenitors	67.3457	-0.0252844	0.378376	-0.0668233	0.946722	0.999676	-0.0252844	2. DMSO LS vs Xmoo1
VPS36	Progenitors	183.136	-0.185952	0.261226	-0.711845	0.476561	0.990108	-0.185952	2. DMSO LS vs Xmoo1
SUGT1	Progenitors	58.6598	-0.384035	0.429756	-0.89361	0.371531	0.944275	-0.384035	2. DMSO LS vs Xmoo1
DIAPH3	Progenitors	361.722	0.108139	0.531782	0.203353	0.838859	0.999676	0.108139	2. DMSO LS vs Xmoo1
TDRD3	Progenitors	238.452	0.309393	0.250411	1.23554	0.21663	0.80106	0.309393	2. DMSO LS vs Xmoo1
PCDH9	Progenitors	137.236	-0.0996769	0.343899	-0.289843	0.771936	0.999676	-0.0996769	2. DMSO LS vs Xmoo1
PCDH9-AS2	Progenitors	64.7412	-0.223688	0.466954	-0.479037	0.631913	0.999676	-0.223688	2. DMSO LS vs Xmoo1
DACH1	Progenitors	3446.4	0.0054198	0.165477	0.0327526	0.973872	0.999676	0.0054198	2. DMSO LS vs Xmoo1
PIBF1	Progenitors	420.484	0.270929	0.204959	1.32187	0.186213	0.752304	0.270929	2. DMSO LS vs Xmoo1
KLF12	Progenitors	556.772	0.308815	0.195327	1.58102	0.113874	0.593427	0.308815	2. DMSO LS vs Xmoo1
LINC00402	Progenitors	32.9607	-3.70927	0.695272	-5.33499	9.56e-08	4.59e-06	-3.70927	2. DMSO LS vs Xmoo1
TBC1D4	Progenitors	67.7185	0.0909229	0.392357	0.231735	0.816744	0.999676	0.0909229	2. DMSO LS vs Xmoo1
LMO7-AS1	Progenitors	56.3457	0.693837	0.422665	1.64158	0.100678	0.553068	0.693837	2. DMSO LS vs Xmoo1
CLN5	Progenitors	80.2062	-0.605773	0.353963	-1.7114	0.0870067	0.509564	-0.605773	2. DMSO LS vs Xmoo1
MYCBP2-AS1	Progenitors	376.584	0.342513	0.224161	1.52798	0.126519	0.626616	0.342513	2. DMSO LS vs Xmoo1
MYCBP2	Progenitors	364.301	0.234879	0.221507	1.06037	0.288976	0.886081	0.234879	2. DMSO LS vs Xmoo1
SLAIN1	Progenitors	197.231	0.0112393	0.253148	0.0443981	0.964587	0.999676	0.0112393	2. DMSO LS vs Xmoo1
RBM26	Progenitors	342.915	-0.0190325	0.224883	-0.0846327	0.932553	0.999676	-0.0190325	2. DMSO LS vs Xmoo1
AL445255.1	Progenitors	60.6302	-2.34847	0.975833	-2.40663	0.0161007	0.157501	-2.34847	2. DMSO LS vs Xmoo1
SLITRK5	Progenitors	84.1033	1.17376	0.357484	3.2834	0.00102564	0.0166269	1.17376	2. DMSO LS vs Xmoo1
GPC5	Progenitors	82.3146	-1.31464	0.426663	-3.0812	0.00206169	0.030513	-1.31464	2. DMSO LS vs Xmoo1
GPC6	Progenitors	2740.87	0.10551	0.173285	0.608885	0.542601	0.996557	0.10551	2. DMSO LS vs Xmoo1
GPC6-AS2	Progenitors	64.3398	0.204967	0.400152	0.512223	0.608495	0.999676	0.204967	2. DMSO LS vs Xmoo1
GPC6-AS1	Progenitors	116.146	0.428269	0.306271	1.39833	0.162013	0.705209	0.428269	2. DMSO LS vs Xmoo1
GPR180	Progenitors	60.5452	-0.327555	0.412168	-0.794712	0.426781	0.973163	-0.327555	2. DMSO LS vs Xmoo1
SOX21-AS1	Progenitors	45.4526	0.0637966	0.459418	0.138864	0.889558	0.999676	0.0637966	2. DMSO LS vs Xmoo1
ABCC4	Progenitors	200.47	-0.34604	0.256413	-1.34954	0.177163	0.733835	-0.34604	2. DMSO LS vs Xmoo1
DZIP1	Progenitors	128.044	-0.0278026	0.295243	-0.0941686	0.924975	0.999676	-0.0278026	2. DMSO LS vs Xmoo1
DNAJC3	Progenitors	72.573	-0.101671	0.368366	-0.276004	0.782545	0.999676	-0.101671	2. DMSO LS vs Xmoo1
UGGT2	Progenitors	502.95	0.128729	0.215583	0.597123	0.550425	0.99859	0.128729	2. DMSO LS vs Xmoo1
HS6ST3	Progenitors	356.24	-1.37297	0.234146	-5.86375	4.53e-09	2.85e-07	-1.37297	2. DMSO LS vs Xmoo1
MBNL2	Progenitors	107.252	-0.55825	0.32421	-1.72188	0.0850916	0.504625	-0.55825	2. DMSO LS vs Xmoo1
RAP2A	Progenitors	59.4067	0.0327679	0.404515	0.0810052	0.935438	0.999676	0.0327679	2. DMSO LS vs Xmoo1
IPO5	Progenitors	86.1577	0.047809	0.344078	0.138948	0.889491	0.999676	0.047809	2. DMSO LS vs Xmoo1
FARP1	Progenitors	821.917	-0.96784	0.182744	-5.29615	1.18e-07	5.47e-06	-0.96784	2. DMSO LS vs Xmoo1
STK24	Progenitors	172.749	-0.393539	0.267946	-1.46873	0.141907	0.663148	-0.393539	2. DMSO LS vs Xmoo1
UBAC2	Progenitors	202.882	-0.216224	0.252938	-0.854848	0.392635	0.957981	-0.216224	2. DMSO LS vs Xmoo1
TM9SF2	Progenitors	102.767	0.11404	0.32818	0.347492	0.728222	0.999676	0.11404	2. DMSO LS vs Xmoo1
CLYBL	Progenitors	243.588	-0.730809	0.305815	-2.38971	0.0168617	0.16342	-0.730809	2. DMSO LS vs Xmoo1
AL137139.2	Progenitors	280.992	-0.921107	0.779092	-1.18228	0.237093	0.832277	-0.921107	2. DMSO LS vs Xmoo1
PCCA	Progenitors	535.012	-0.370703	0.197355	-1.87836	0.0603324	0.405439	-0.370703	2. DMSO LS vs Xmoo1
PCCA-AS1	Progenitors	80.8825	-0.457635	0.37291	-1.2272	0.219748	0.807839	-0.457635	2. DMSO LS vs Xmoo1
TMTC4	Progenitors	96.4607	-0.245296	0.326817	-0.750562	0.452916	0.987441	-0.245296	2. DMSO LS vs Xmoo1
FGF14	Progenitors	63.9056	-0.544186	0.387756	-1.40342	0.160491	0.70152	-0.544186	2. DMSO LS vs Xmoo1
TPP2	Progenitors	107.099	0.212105	0.31337	0.676852	0.4985	0.990108	0.212105	2. DMSO LS vs Xmoo1
ERCC5	Progenitors	58.0318	0.210024	0.412194	0.509527	0.610383	0.999676	0.210024	2. DMSO LS vs Xmoo1
EFNB2	Progenitors	333.14	0.252788	0.218218	1.15842	0.246693	0.842445	0.252788	2. DMSO LS vs Xmoo1
AL138689.2	Progenitors	310.686	0.340951	0.225576	1.51147	0.130669	0.636303	0.340951	2. DMSO LS vs Xmoo1
ARGLU1	Progenitors	720.871	0.0354769	0.190133	0.18659	0.851982	0.999676	0.0354769	2. DMSO LS vs Xmoo1
FAM155A	Progenitors	342.236	-2.21072	0.254128	-8.69921	3.34e-18	7.51e-16	-2.21072	2. DMSO LS vs Xmoo1
MYO16	Progenitors	129.695	-1.21001	0.309577	-3.9086	9.28e-05	0.00212335	-1.21001	2. DMSO LS vs Xmoo1
IRS2	Progenitors	46.1064	0.130518	0.490358	0.266169	0.790109	0.999676	0.130518	2. DMSO LS vs Xmoo1
COL4A1	Progenitors	56.051	-0.0190005	0.439303	-0.0432514	0.965501	0.999676	-0.0190005	2. DMSO LS vs Xmoo1
COL4A2	Progenitors	189.345	-0.282882	0.275456	-1.02696	0.304441	0.901993	-0.282882	2. DMSO LS vs Xmoo1
CARS2	Progenitors	80.0003	0.0684914	0.361255	0.189593	0.849628	0.999676	0.0684914	2. DMSO LS vs Xmoo1
ANKRD10	Progenitors	255.541	-0.0633459	0.253641	-0.249747	0.802783	0.999676	-0.0633459	2. DMSO LS vs Xmoo1
ARHGEF7	Progenitors	232.674	-0.152496	0.239683	-0.63624	0.52462	0.992228	-0.152496	2. DMSO LS vs Xmoo1
SOX1-OT	Progenitors	103.147	1.14588	0.339968	3.37056	0.000750159	0.0126841	1.14588	2. DMSO LS vs Xmoo1
TUBGCP3	Progenitors	172.436	0.0425489	0.28819	0.147642	0.882625	0.999676	0.0425489	2. DMSO LS vs Xmoo1
ATP11A	Progenitors	135.451	0.250164	0.286693	0.872585	0.38289	0.947943	0.250164	2. DMSO LS vs Xmoo1
MCF2L	Progenitors	58.9035	0.231417	0.412588	0.560891	0.574872	0.999567	0.231417	2. DMSO LS vs Xmoo1
PCID2	Progenitors	71.9291	-0.0545754	0.37329	-0.146201	0.883762	0.999676	-0.0545754	2. DMSO LS vs Xmoo1
CUL4A	Progenitors	147.188	-0.0930042	0.290871	-0.319744	0.749163	0.999676	-0.0930042	2. DMSO LS vs Xmoo1
LAMP1	Progenitors	52.33	-0.0304283	0.425565	-0.071501	0.942999	0.999676	-0.0304283	2. DMSO LS vs Xmoo1
DCUN1D2	Progenitors	84.3355	0.124834	0.364216	0.342746	0.73179	0.999676	0.124834	2. DMSO LS vs Xmoo1
TMCO3	Progenitors	64.7384	0.222466	0.388553	0.572549	0.56695	0.99859	0.222466	2. DMSO LS vs Xmoo1
TFDP1	Progenitors	50.4741	0.106096	0.432542	0.245284	0.806236	0.999676	0.106096	2. DMSO LS vs Xmoo1
CDC16	Progenitors	93.3379	-0.146539	0.343504	-0.4266	0.669671	0.999676	-0.146539	2. DMSO LS vs Xmoo1
UPF3A	Progenitors	186.216	0.3667	0.26026	1.40897	0.158843	0.69986	0.3667	2. DMSO LS vs Xmoo1
CHAMP1	Progenitors	44.4016	-0.535252	0.461232	-1.16048	0.245851	0.84181	-0.535252	2. DMSO LS vs Xmoo1
CCNB1IP1	Progenitors	52.5526	0.00783349	0.421778	0.0185726	0.985182	0.999676	0.00783349	2. DMSO LS vs Xmoo1
PARP2	Progenitors	88.5222	0.27442	0.359633	0.763056	0.44543	0.985833	0.27442	2. DMSO LS vs Xmoo1
OSGEP	Progenitors	66.3309	-0.211332	0.380414	-0.555533	0.57853	0.999567	-0.211332	2. DMSO LS vs Xmoo1
APEX1	Progenitors	57.954	0.401844	0.405503	0.990975	0.321698	0.912411	0.401844	2. DMSO LS vs Xmoo1
METTL17	Progenitors	51.3193	-0.404845	0.425602	-0.951231	0.341487	0.929539	-0.404845	2. DMSO LS vs Xmoo1
ARHGEF40	Progenitors	82.7349	0.320061	0.351601	0.910297	0.362666	0.943346	0.320061	2. DMSO LS vs Xmoo1
HNRNPC	Progenitors	338.624	0.232064	0.218893	1.06017	0.289068	0.886081	0.232064	2. DMSO LS vs Xmoo1
SUPT16H	Progenitors	135.964	0.0178612	0.298722	0.0597919	0.952321	0.999676	0.0178612	2. DMSO LS vs Xmoo1
CHD8	Progenitors	121.355	-0.210403	0.300092	-0.701129	0.483223	0.990108	-0.210403	2. DMSO LS vs Xmoo1
RAB2B	Progenitors	54.8855	0.103721	0.41973	0.247114	0.80482	0.999676	0.103721	2. DMSO LS vs Xmoo1
TOX4	Progenitors	85.2425	-0.280517	0.364543	-0.769502	0.441595	0.983178	-0.280517	2. DMSO LS vs Xmoo1
METTL3	Progenitors	47.742	-0.0193018	0.467924	-0.0412499	0.967097	0.999676	-0.0193018	2. DMSO LS vs Xmoo1
RBM23	Progenitors	52.1757	0.154093	0.423517	0.363842	0.715976	0.999676	0.154093	2. DMSO LS vs Xmoo1
PSMB5	Progenitors	53.8887	0.191227	0.441995	0.432646	0.665272	0.999676	0.191227	2. DMSO LS vs Xmoo1
ACIN1	Progenitors	142.325	-0.104871	0.282043	-0.371827	0.710022	0.999676	-0.104871	2. DMSO LS vs Xmoo1
RNF212B	Progenitors	65.1847	-0.0563532	0.401506	-0.140355	0.88838	0.999676	-0.0563532	2. DMSO LS vs Xmoo1
PABPN1	Progenitors	166.973	0.0733003	0.276104	0.265481	0.790639	0.999676	0.0733003	2. DMSO LS vs Xmoo1
SLC22A17	Progenitors	49.9851	-0.309704	0.434991	-0.711978	0.476478	0.990108	-0.309704	2. DMSO LS vs Xmoo1
ZFHX2-AS1	Progenitors	67.8514	0.075713	0.382847	0.197763	0.84323	0.999676	0.075713	2. DMSO LS vs Xmoo1
ZFHX2	Progenitors	123.315	0.438503	0.301274	1.45549	0.145533	0.673088	0.438503	2. DMSO LS vs Xmoo1
NRL	Progenitors	43.2328	-0.744808	0.473876	-1.57174	0.116012	0.59794	-0.744808	2. DMSO LS vs Xmoo1
STXBP6	Progenitors	96.0751	-1.68034	0.345772	-4.85967	1.18e-06	4.28e-05	-1.68034	2. DMSO LS vs Xmoo1
NOVA1	Progenitors	867.624	-0.992548	0.183117	-5.42029	5.95e-08	2.9e-06	-0.992548	2. DMSO LS vs Xmoo1
AL110292.1	Progenitors	96.1821	-1.97318	0.382367	-5.16043	2.46e-07	1.07e-05	-1.97318	2. DMSO LS vs Xmoo1
LINC00645	Progenitors	191.416	-1.42467	0.327878	-4.34512	1.39e-05	0.000399802	-1.42467	2. DMSO LS vs Xmoo1
FOXG1-AS1	Progenitors	81.4697	0.109826	0.377317	0.29107	0.770998	0.999676	0.109826	2. DMSO LS vs Xmoo1
FOXG1	Progenitors	402.837	0.571238	0.269852	2.11686	0.0342719	0.274262	0.571238	2. DMSO LS vs Xmoo1
LINC01551	Progenitors	501.9	-0.426922	0.215343	-1.98252	0.0474208	0.34514	-0.426922	2. DMSO LS vs Xmoo1
LINC02281	Progenitors	110.898	0.231391	0.313062	0.739121	0.459834	0.987441	0.231391	2. DMSO LS vs Xmoo1
PRKD1	Progenitors	860.99	-0.31863	0.192615	-1.65423	0.0980801	0.548841	-0.31863	2. DMSO LS vs Xmoo1
AL356756.1	Progenitors	63.507	0.287747	0.390972	0.73598	0.461743	0.987441	0.287747	2. DMSO LS vs Xmoo1
G2E3-AS1	Progenitors	154.816	0.21082	0.280726	0.750981	0.452664	0.987441	0.21082	2. DMSO LS vs Xmoo1
G2E3	Progenitors	127.639	0.164886	0.296181	0.556706	0.577728	0.999567	0.164886	2. DMSO LS vs Xmoo1
SCFD1	Progenitors	367.948	0.114083	0.218058	0.523175	0.600852	0.999676	0.114083	2. DMSO LS vs Xmoo1
COCH	Progenitors	41.6066	0.00256989	0.486466	0.00528277	0.995785	0.999676	0.00256989	2. DMSO LS vs Xmoo1
STRN3	Progenitors	474.401	-0.0319653	0.203951	-0.15673	0.875458	0.999676	-0.0319653	2. DMSO LS vs Xmoo1
AP4S1	Progenitors	99.5734	-0.178299	0.328497	-0.542773	0.587286	0.999567	-0.178299	2. DMSO LS vs Xmoo1
HECTD1	Progenitors	258.853	-0.316938	0.232451	-1.36346	0.172737	0.725312	-0.316938	2. DMSO LS vs Xmoo1
HEATR5A	Progenitors	110.657	0.497408	0.310599	1.60145	0.109278	0.578098	0.497408	2. DMSO LS vs Xmoo1
AL139353.2	Progenitors	74.5525	0.725573	0.377999	1.91951	0.0549199	0.382554	0.725573	2. DMSO LS vs Xmoo1
NUBPL	Progenitors	282.195	0.0887974	0.230438	0.385341	0.699985	0.999676	0.0887974	2. DMSO LS vs Xmoo1
ARHGAP5	Progenitors	370.012	0.552778	0.22715	2.43353	0.0149522	0.147645	0.552778	2. DMSO LS vs Xmoo1
AKAP6	Progenitors	510.222	0.585404	0.235991	2.48062	0.0131155	0.132206	0.585404	2. DMSO LS vs Xmoo1
AL136298.1	Progenitors	80.0489	0.044454	0.359896	0.123519	0.901696	0.999676	0.044454	2. DMSO LS vs Xmoo1
NPAS3	Progenitors	3714.17	0.302903	0.169787	1.78402	0.0744209	0.463015	0.302903	2. DMSO LS vs Xmoo1
EAPP	Progenitors	55.8378	-0.0570477	0.421304	-0.135407	0.89229	0.999676	-0.0570477	2. DMSO LS vs Xmoo1
SNX6	Progenitors	127.227	-0.240648	0.304058	-0.791453	0.42868	0.973253	-0.240648	2. DMSO LS vs Xmoo1
BAZ1A	Progenitors	227.032	-0.180974	0.26013	-0.695705	0.486613	0.990108	-0.180974	2. DMSO LS vs Xmoo1
SRP54	Progenitors	143.331	0.10516	0.289904	0.36274	0.716799	0.999676	0.10516	2. DMSO LS vs Xmoo1
FAM177A1	Progenitors	61.0793	-0.0782234	0.394003	-0.198535	0.842627	0.999676	-0.0782234	2. DMSO LS vs Xmoo1
PPP2R3C	Progenitors	88.9093	0.249777	0.340911	0.732676	0.463756	0.987441	0.249777	2. DMSO LS vs Xmoo1
PRORP	Progenitors	139.17	-0.194795	0.285364	-0.682619	0.494848	0.990108	-0.194795	2. DMSO LS vs Xmoo1
PSMA6	Progenitors	93.0655	0.0583292	0.334782	0.174231	0.861684	0.999676	0.0583292	2. DMSO LS vs Xmoo1
RALGAPA1	Progenitors	393.334	0.164677	0.208271	0.790687	0.429127	0.973253	0.164677	2. DMSO LS vs Xmoo1
MIPOL1	Progenitors	102.065	-0.955053	0.327864	-2.91296	0.00358026	0.0465286	-0.955053	2. DMSO LS vs Xmoo1
SEC23A	Progenitors	92.9873	0.123269	0.350511	0.351684	0.725075	0.999676	0.123269	2. DMSO LS vs Xmoo1
TRAPPC6B	Progenitors	48.5335	0.757011	0.441863	1.71323	0.086671	0.509496	0.757011	2. DMSO LS vs Xmoo1
PNN	Progenitors	431.547	-0.164291	0.218642	-0.751413	0.452404	0.987441	-0.164291	2. DMSO LS vs Xmoo1
MIA2	Progenitors	92.3698	0.149608	0.331593	0.451179	0.65186	0.999676	0.149608	2. DMSO LS vs Xmoo1
FBXO33	Progenitors	47.3625	0.767469	0.453935	1.6907	0.0908939	0.523556	0.767469	2. DMSO LS vs Xmoo1
AL049828.1	Progenitors	316.783	0.622382	0.248747	2.50207	0.0123469	0.125262	0.622382	2. DMSO LS vs Xmoo1
AL390800.1	Progenitors	135.482	0.2172	0.310111	0.700396	0.48368	0.990108	0.2172	2. DMSO LS vs Xmoo1
LINC02315	Progenitors	1117.38	-0.0362531	0.180096	-0.201298	0.840465	0.999676	-0.0362531	2. DMSO LS vs Xmoo1
LRFN5	Progenitors	78.6132	0.341097	0.36042	0.946389	0.34395	0.930285	0.341097	2. DMSO LS vs Xmoo1
KLHL28	Progenitors	379.089	0.274871	0.21994	1.24975	0.21139	0.79524	0.274871	2. DMSO LS vs Xmoo1
TOGARAM1	Progenitors	165.731	-0.189558	0.272124	-0.696585	0.486063	0.990108	-0.189558	2. DMSO LS vs Xmoo1
PRPF39	Progenitors	104.311	-0.147569	0.321292	-0.459297	0.646021	0.999676	-0.147569	2. DMSO LS vs Xmoo1
FKBP3	Progenitors	63.488	-0.127538	0.405314	-0.314664	0.753017	0.999676	-0.127538	2. DMSO LS vs Xmoo1
FANCM	Progenitors	57.7221	0.200006	0.440457	0.454087	0.649766	0.999676	0.200006	2. DMSO LS vs Xmoo1
MIS18BP1	Progenitors	153.292	0.249634	0.320079	0.779913	0.435442	0.977535	0.249634	2. DMSO LS vs Xmoo1
MDGA2	Progenitors	128.684	0.167364	0.309885	0.540085	0.589139	0.999567	0.167364	2. DMSO LS vs Xmoo1
LINC00648	Progenitors	99.0997	0.277069	0.334713	0.827779	0.407796	0.964299	0.277069	2. DMSO LS vs Xmoo1
RPS29	Progenitors	53.1068	-0.185469	0.423794	-0.437639	0.661648	0.999676	-0.185469	2. DMSO LS vs Xmoo1
POLE2	Progenitors	126.604	-0.188675	0.29507	-0.639427	0.522545	0.992228	-0.188675	2. DMSO LS vs Xmoo1
KLHDC2	Progenitors	162.434	0.312017	0.27228	1.14594	0.25182	0.846536	0.312017	2. DMSO LS vs Xmoo1
NEMF	Progenitors	257.997	0.155732	0.232887	0.668703	0.503685	0.990108	0.155732	2. DMSO LS vs Xmoo1
SOS2	Progenitors	174.893	0.0188195	0.26212	0.0717974	0.942763	0.999676	0.0188195	2. DMSO LS vs Xmoo1
L2HGDH	Progenitors	94.9837	0.365108	0.344953	1.05843	0.289861	0.886754	0.365108	2. DMSO LS vs Xmoo1
CDKL1	Progenitors	107.093	-0.00693554	0.326098	-0.0212683	0.983032	0.999676	-0.00693554	2. DMSO LS vs Xmoo1
MAP4K5	Progenitors	328.208	0.188161	0.223297	0.842649	0.399425	0.958672	0.188161	2. DMSO LS vs Xmoo1
ATL1	Progenitors	63.828	0.197975	0.407647	0.485653	0.627213	0.999676	0.197975	2. DMSO LS vs Xmoo1
NIN	Progenitors	176.505	0.37714	0.269515	1.39933	0.161714	0.704489	0.37714	2. DMSO LS vs Xmoo1
TRIM9	Progenitors	182.126	0.170367	0.26059	0.653773	0.513258	0.992228	0.170367	2. DMSO LS vs Xmoo1
TMX1	Progenitors	49.5652	0.219469	0.448955	0.488845	0.624952	0.999676	0.219469	2. DMSO LS vs Xmoo1
GNG2	Progenitors	88.982	-1.36638	0.359404	-3.80179	0.000143654	0.00305264	-1.36638	2. DMSO LS vs Xmoo1
TXNDC16	Progenitors	79.8845	-0.127227	0.360643	-0.352779	0.724254	0.999676	-0.127227	2. DMSO LS vs Xmoo1
GPR137C	Progenitors	214.103	0.0458599	0.280209	0.163663	0.869996	0.999676	0.0458599	2. DMSO LS vs Xmoo1
ERO1A	Progenitors	64.6643	0.313383	0.395468	0.792436	0.428106	0.973253	0.313383	2. DMSO LS vs Xmoo1
PSMC6	Progenitors	104.54	-0.197614	0.320733	-0.616132	0.537807	0.994663	-0.197614	2. DMSO LS vs Xmoo1
AL139317.5	Progenitors	232.728	0.53102	0.250219	2.12222	0.0338193	0.271331	0.53102	2. DMSO LS vs Xmoo1
FERMT2	Progenitors	101.366	0.442893	0.365812	1.21071	0.226005	0.819349	0.442893	2. DMSO LS vs Xmoo1
DDHD1	Progenitors	137.056	-0.20908	0.301851	-0.692658	0.488524	0.990108	-0.20908	2. DMSO LS vs Xmoo1
AL365295.1	Progenitors	72.428	-0.747539	0.434356	-1.72103	0.0852456	0.504625	-0.747539	2. DMSO LS vs Xmoo1
SAMD4A	Progenitors	360.855	0.833255	0.220491	3.77909	0.000157402	0.00329575	0.833255	2. DMSO LS vs Xmoo1
WDHD1	Progenitors	127.458	0.339182	0.301058	1.12664	0.259897	0.854632	0.339182	2. DMSO LS vs Xmoo1
SOCS4	Progenitors	48.8689	0.0888001	0.452393	0.19629	0.844383	0.999676	0.0888001	2. DMSO LS vs Xmoo1
MAPK1IP1L	Progenitors	159.78	0.0405945	0.274188	0.148053	0.882301	0.999676	0.0405945	2. DMSO LS vs Xmoo1
FBXO34	Progenitors	135.657	-0.236167	0.292615	-0.807092	0.419614	0.968004	-0.236167	2. DMSO LS vs Xmoo1
ATG14	Progenitors	115.381	-0.515687	0.31149	-1.65555	0.0978137	0.547861	-0.515687	2. DMSO LS vs Xmoo1
KTN1	Progenitors	248.815	-0.00458511	0.24669	-0.0185866	0.985171	0.999676	-0.00458511	2. DMSO LS vs Xmoo1
PELI2	Progenitors	514.646	0.283041	0.220963	1.28094	0.200214	0.782691	0.283041	2. DMSO LS vs Xmoo1
AL355073.1	Progenitors	43.5038	-0.439657	0.50655	-0.867945	0.385425	0.949816	-0.439657	2. DMSO LS vs Xmoo1
TMEM260	Progenitors	76.026	0.335155	0.378478	0.885533	0.375869	0.945541	0.335155	2. DMSO LS vs Xmoo1
EXOC5	Progenitors	115.077	0.332819	0.309797	1.07432	0.282681	0.88317	0.332819	2. DMSO LS vs Xmoo1
ARMH4	Progenitors	348.1	0.249986	0.219448	1.13916	0.254637	0.848084	0.249986	2. DMSO LS vs Xmoo1
ACTR10	Progenitors	128.59	0.066484	0.295881	0.224699	0.822214	0.999676	0.066484	2. DMSO LS vs Xmoo1
PSMA3	Progenitors	217.493	0.328507	0.244774	1.34208	0.17957	0.737175	0.328507	2. DMSO LS vs Xmoo1
PSMA3-AS1	Progenitors	117.976	0.239364	0.310054	0.772007	0.440111	0.98271	0.239364	2. DMSO LS vs Xmoo1
ARID4A	Progenitors	137.233	0.210166	0.299691	0.701276	0.483131	0.990108	0.210166	2. DMSO LS vs Xmoo1
AL139021.1	Progenitors	57.9893	0.869051	0.427157	2.0345	0.0419014	0.319467	0.869051	2. DMSO LS vs Xmoo1
KIAA0586	Progenitors	96.9134	-0.045761	0.32668	-0.140079	0.888598	0.999676	-0.045761	2. DMSO LS vs Xmoo1
DAAM1	Progenitors	291.89	0.0974757	0.226726	0.429928	0.667248	0.999676	0.0974757	2. DMSO LS vs Xmoo1
GPR135	Progenitors	53.3828	-0.418194	0.426101	-0.981442	0.326375	0.917944	-0.418194	2. DMSO LS vs Xmoo1
L3HYPDH	Progenitors	57.9182	0.0239325	0.419287	0.0570791	0.954482	0.999676	0.0239325	2. DMSO LS vs Xmoo1
JKAMP	Progenitors	75.6213	-0.270478	0.364034	-0.743002	0.457481	0.987441	-0.270478	2. DMSO LS vs Xmoo1
RTN1	Progenitors	88.1818	-0.126811	0.354406	-0.357814	0.720483	0.999676	-0.126811	2. DMSO LS vs Xmoo1
PCNX4	Progenitors	266.631	0.0255172	0.248399	0.102726	0.91818	0.999676	0.0255172	2. DMSO LS vs Xmoo1
DHRS7	Progenitors	64.9368	0.46384	0.389339	1.19135	0.233515	0.828899	0.46384	2. DMSO LS vs Xmoo1
PPM1A	Progenitors	98.0044	-0.342538	0.326666	-1.04859	0.294368	0.891896	-0.342538	2. DMSO LS vs Xmoo1
MNAT1	Progenitors	419.537	-0.0535644	0.212169	-0.252461	0.800685	0.999676	-0.0535644	2. DMSO LS vs Xmoo1
SLC38A6	Progenitors	108.714	0.58919	0.337827	1.74406	0.0811489	0.491267	0.58919	2. DMSO LS vs Xmoo1
HIF1A	Progenitors	150.855	-0.443392	0.280203	-1.5824	0.113559	0.592768	-0.443392	2. DMSO LS vs Xmoo1
HIF1A-AS3	Progenitors	281.916	-0.0298439	0.232158	-0.12855	0.897713	0.999676	-0.0298439	2. DMSO LS vs Xmoo1
SYT16	Progenitors	44.6863	-0.744652	0.474127	-1.57057	0.116282	0.598048	-0.744652	2. DMSO LS vs Xmoo1
RHOJ	Progenitors	59.0824	-0.593015	0.416133	-1.42506	0.154139	0.690387	-0.593015	2. DMSO LS vs Xmoo1
PPP2R5E	Progenitors	320.433	-0.304345	0.228803	-1.33016	0.183465	0.746931	-0.304345	2. DMSO LS vs Xmoo1
SGPP1	Progenitors	79.2352	-0.168246	0.364752	-0.461261	0.644611	0.999676	-0.168246	2. DMSO LS vs Xmoo1
SYNE2	Progenitors	1308.67	-0.215094	0.173224	-1.24171	0.214344	0.800133	-0.215094	2. DMSO LS vs Xmoo1
ESR2	Progenitors	880.062	-0.294911	0.182304	-1.61769	0.105729	0.564821	-0.294911	2. DMSO LS vs Xmoo1
MTHFD1	Progenitors	94.9202	0.165651	0.327894	0.505196	0.613421	0.999676	0.165651	2. DMSO LS vs Xmoo1
AL122035.1	Progenitors	45.6959	-0.542426	0.450319	-1.20454	0.228382	0.82228	-0.542426	2. DMSO LS vs Xmoo1
ZBTB25	Progenitors	59.817	-0.14139	0.444895	-0.317805	0.750633	0.999676	-0.14139	2. DMSO LS vs Xmoo1
ZBTB1	Progenitors	67.0332	-0.158328	0.386463	-0.409686	0.682036	0.999676	-0.158328	2. DMSO LS vs Xmoo1
CHURC1	Progenitors	81.3569	0.060787	0.367736	0.165301	0.868707	0.999676	0.060787	2. DMSO LS vs Xmoo1
FNTB	Progenitors	104.594	-0.299837	0.324187	-0.924892	0.355022	0.939158	-0.299837	2. DMSO LS vs Xmoo1
MAX	Progenitors	248.903	-0.127554	0.250068	-0.510076	0.609998	0.999676	-0.127554	2. DMSO LS vs Xmoo1
FUT8	Progenitors	487.691	0.091595	0.198406	0.461654	0.64433	0.999676	0.091595	2. DMSO LS vs Xmoo1
AL359232.1	Progenitors	49.5563	0.338055	0.431634	0.783198	0.433511	0.975942	0.338055	2. DMSO LS vs Xmoo1
CCDC196	Progenitors	53.2306	0.610834	0.433165	1.41016	0.158492	0.699588	0.610834	2. DMSO LS vs Xmoo1
GPHN	Progenitors	904.649	0.280462	0.184607	1.51924	0.128702	0.633304	0.280462	2. DMSO LS vs Xmoo1
MPP5	Progenitors	244.709	0.130536	0.244074	0.534822	0.592773	0.999676	0.130536	2. DMSO LS vs Xmoo1
ATP6V1D	Progenitors	143.783	0.0699622	0.284994	0.245487	0.80608	0.999676	0.0699622	2. DMSO LS vs Xmoo1
ARG2	Progenitors	48.3782	-0.245636	0.440078	-0.558165	0.576731	0.999567	-0.245636	2. DMSO LS vs Xmoo1
RDH11	Progenitors	94.7196	0.532609	0.332337	1.60262	0.109019	0.577699	0.532609	2. DMSO LS vs Xmoo1
ZFYVE26	Progenitors	57.0296	0.130886	0.410271	0.319024	0.749708	0.999676	0.130886	2. DMSO LS vs Xmoo1
RAD51B	Progenitors	862.406	-0.176774	0.18237	-0.969315	0.332388	0.921552	-0.176774	2. DMSO LS vs Xmoo1
ZFP36L1	Progenitors	136.584	-0.328975	0.290484	-1.1325	0.257422	0.85086	-0.328975	2. DMSO LS vs Xmoo1
DCAF5	Progenitors	126.025	0.318637	0.299252	1.06478	0.286976	0.884573	0.318637	2. DMSO LS vs Xmoo1
AL359317.2	Progenitors	42.5591	-0.440807	0.465845	-0.946253	0.34402	0.930285	-0.440807	2. DMSO LS vs Xmoo1
GALNT16	Progenitors	53.1501	-0.291981	0.425516	-0.686181	0.492599	0.990108	-0.291981	2. DMSO LS vs Xmoo1
ERH	Progenitors	90.4131	-0.00505435	0.354265	-0.0142671	0.988617	0.999676	-0.00505435	2. DMSO LS vs Xmoo1
SLC39A9	Progenitors	60.1945	0.0433177	0.403582	0.107333	0.914525	0.999676	0.0433177	2. DMSO LS vs Xmoo1
SUSD6	Progenitors	49.0111	-0.383597	0.461125	-0.831873	0.405481	0.96317	-0.383597	2. DMSO LS vs Xmoo1
SRSF5	Progenitors	118.933	0.275856	0.337437	0.817505	0.41364	0.967209	0.275856	2. DMSO LS vs Xmoo1
SMOC1	Progenitors	77.4868	-0.10819	0.404251	-0.26763	0.788984	0.999676	-0.10819	2. DMSO LS vs Xmoo1
COX16	Progenitors	48.0302	-0.12183	0.443044	-0.274985	0.783328	0.999676	-0.12183	2. DMSO LS vs Xmoo1
MED6	Progenitors	65.9691	-0.181025	0.382408	-0.47338	0.635942	0.999676	-0.181025	2. DMSO LS vs Xmoo1
PCNX1	Progenitors	479.421	-0.12755	0.198535	-0.642458	0.520576	0.992228	-0.12755	2. DMSO LS vs Xmoo1
SIPA1L1	Progenitors	660.934	-0.817257	0.189671	-4.30881	1.64e-05	0.000465171	-0.817257	2. DMSO LS vs Xmoo1
RGS6	Progenitors	82.4558	0.668871	0.45779	1.46109	0.143992	0.667435	0.668871	2. DMSO LS vs Xmoo1
RBM25	Progenitors	387.252	0.0983171	0.21051	0.467043	0.640469	0.999676	0.0983171	2. DMSO LS vs Xmoo1
PSEN1	Progenitors	107.596	0.209645	0.319945	0.655254	0.512304	0.992228	0.209645	2. DMSO LS vs Xmoo1
NUMB	Progenitors	250.446	-0.192538	0.237888	-0.809366	0.418304	0.968004	-0.192538	2. DMSO LS vs Xmoo1
HEATR4	Progenitors	61.2451	0.206741	0.447948	0.461529	0.644419	0.999676	0.206741	2. DMSO LS vs Xmoo1
DNAL1	Progenitors	45.3448	0.0807614	0.463633	0.174193	0.861714	0.999676	0.0807614	2. DMSO LS vs Xmoo1
ZNF410	Progenitors	90.7598	0.0878839	0.360682	0.24366	0.807494	0.999676	0.0878839	2. DMSO LS vs Xmoo1
AC005480.1	Progenitors	170.89	0.0403273	0.267571	0.150716	0.8802	0.999676	0.0403273	2. DMSO LS vs Xmoo1
BBOF1	Progenitors	43.8463	0.660064	0.45792	1.44144	0.14946	0.68304	0.660064	2. DMSO LS vs Xmoo1
LIN52	Progenitors	166.901	0.145316	0.300096	0.484233	0.628221	0.999676	0.145316	2. DMSO LS vs Xmoo1
ABCD4	Progenitors	54.6988	-0.0943649	0.441599	-0.213689	0.83079	0.999676	-0.0943649	2. DMSO LS vs Xmoo1
AREL1	Progenitors	66.2433	0.393394	0.388441	1.01275	0.31118	0.907006	0.393394	2. DMSO LS vs Xmoo1
YLPM1	Progenitors	197.172	-0.0240043	0.265017	-0.0905763	0.927829	0.999676	-0.0240043	2. DMSO LS vs Xmoo1
DLST	Progenitors	78.9642	-0.136593	0.394589	-0.346167	0.729218	0.999676	-0.136593	2. DMSO LS vs Xmoo1
MLH3	Progenitors	70.3077	-0.204162	0.435832	-0.468442	0.639469	0.999676	-0.204162	2. DMSO LS vs Xmoo1
NEK9	Progenitors	75.9923	-0.408179	0.369978	-1.10325	0.269918	0.866613	-0.408179	2. DMSO LS vs Xmoo1
TMED10	Progenitors	51.3153	-0.27165	0.429248	-0.632852	0.52683	0.992228	-0.27165	2. DMSO LS vs Xmoo1
TTLL5	Progenitors	247.809	0.0809191	0.23995	0.337233	0.735942	0.999676	0.0809191	2. DMSO LS vs Xmoo1
AF107885.2	Progenitors	124.998	0.0618329	0.348947	0.177199	0.859352	0.999676	0.0618329	2. DMSO LS vs Xmoo1
IFT43	Progenitors	127.858	0.0929743	0.311745	0.298238	0.765521	0.999676	0.0929743	2. DMSO LS vs Xmoo1
GPATCH2L	Progenitors	171.497	-0.173754	0.269116	-0.645647	0.518508	0.992228	-0.173754	2. DMSO LS vs Xmoo1
VASH1	Progenitors	64.4718	-0.929947	0.396684	-2.34431	0.0190626	0.179228	-0.929947	2. DMSO LS vs Xmoo1
TMED8	Progenitors	87.3931	0.415534	0.362611	1.14595	0.251816	0.846536	0.415534	2. DMSO LS vs Xmoo1
SPTLC2	Progenitors	70.1949	-0.316204	0.391126	-0.808447	0.418833	0.968004	-0.316204	2. DMSO LS vs Xmoo1
ALKBH1	Progenitors	61.4514	-0.0668418	0.401984	-0.16628	0.867937	0.999676	-0.0668418	2. DMSO LS vs Xmoo1
SLIRP	Progenitors	184.977	0.167844	0.267774	0.626811	0.530783	0.993895	0.167844	2. DMSO LS vs Xmoo1
SNW1	Progenitors	126.104	-0.270234	0.296214	-0.912293	0.361615	0.943346	-0.270234	2. DMSO LS vs Xmoo1
NRXN3	Progenitors	728.289	1.38594	0.197374	7.02188	2.19e-12	2.55e-10	1.38594	2. DMSO LS vs Xmoo1
AC008056.1	Progenitors	398.625	2.31449	0.219135	10.562	4.47e-26	4.02e-23	2.31449	2. DMSO LS vs Xmoo1
DIO2-AS1	Progenitors	43.151	-0.935709	0.471982	-1.98251	0.0474223	0.34514	-0.935709	2. DMSO LS vs Xmoo1
CEP128	Progenitors	205.3	-0.249748	0.267927	-0.93215	0.351259	0.933821	-0.249748	2. DMSO LS vs Xmoo1
TSHR	Progenitors	241.831	-1.55343	0.286319	-5.42553	5.78e-08	2.84e-06	-1.55343	2. DMSO LS vs Xmoo1
AC007262.2	Progenitors	162.071	-1.89991	0.305262	-6.22388	4.85e-10	3.86e-08	-1.89991	2. DMSO LS vs Xmoo1
STON2	Progenitors	231.806	-0.97331	0.250217	-3.88986	0.000100302	0.00226404	-0.97331	2. DMSO LS vs Xmoo1
SEL1L	Progenitors	72.925	0.670619	0.376744	1.78004	0.0750695	0.466128	0.670619	2. DMSO LS vs Xmoo1
LINC02301	Progenitors	88.2918	0.613817	0.339614	1.80739	0.0707008	0.446494	0.613817	2. DMSO LS vs Xmoo1
FLRT2	Progenitors	115.864	3.19658	0.991514	3.22394	0.00126439	0.0199324	3.19658	2. DMSO LS vs Xmoo1
KCNK10	Progenitors	163.322	0.495813	0.269701	1.83838	0.0660061	0.428903	0.495813	2. DMSO LS vs Xmoo1
SPATA7	Progenitors	86.2053	-0.0822514	0.355653	-0.231269	0.817106	0.999676	-0.0822514	2. DMSO LS vs Xmoo1
PTPN21	Progenitors	69.4718	-0.299592	0.377293	-0.794055	0.427163	0.973163	-0.299592	2. DMSO LS vs Xmoo1
ZC3H14	Progenitors	157.145	0.187083	0.280214	0.667644	0.504361	0.990108	0.187083	2. DMSO LS vs Xmoo1
EML5	Progenitors	81.9696	-0.443606	0.352432	-1.2587	0.208139	0.793931	-0.443606	2. DMSO LS vs Xmoo1
TTC8	Progenitors	117.245	-0.0252081	0.302549	-0.0833189	0.933598	0.999676	-0.0252081	2. DMSO LS vs Xmoo1
FOXN3	Progenitors	693.65	0.0605885	0.18998	0.318921	0.749786	0.999676	0.0605885	2. DMSO LS vs Xmoo1
AL356805.1	Progenitors	60.1586	0.290135	0.395681	0.733254	0.463404	0.987441	0.290135	2. DMSO LS vs Xmoo1
EFCAB11	Progenitors	67.9068	0.709922	0.402414	1.76416	0.0777058	0.478248	0.709922	2. DMSO LS vs Xmoo1
TDP1	Progenitors	66.1022	0.0767374	0.389544	0.196993	0.843833	0.999676	0.0767374	2. DMSO LS vs Xmoo1
PSMC1	Progenitors	65.4165	-0.180852	0.402644	-0.449161	0.653316	0.999676	-0.180852	2. DMSO LS vs Xmoo1
NRDE2	Progenitors	79.1341	0.16916	0.368174	0.459457	0.645906	0.999676	0.16916	2. DMSO LS vs Xmoo1
CALM1	Progenitors	144.578	0.25369	0.30075	0.843525	0.398935	0.958672	0.25369	2. DMSO LS vs Xmoo1
TTC7B	Progenitors	226.909	0.0342666	0.274345	0.124903	0.9006	0.999676	0.0342666	2. DMSO LS vs Xmoo1
RPS6KA5	Progenitors	113.928	0.502194	0.316733	1.58554	0.112843	0.59103	0.502194	2. DMSO LS vs Xmoo1
DGLUCY	Progenitors	69.1179	-0.253552	0.379063	-0.668892	0.503564	0.990108	-0.253552	2. DMSO LS vs Xmoo1
CCDC88C	Progenitors	81.0664	0.496818	0.351587	1.41307	0.157635	0.698498	0.496818	2. DMSO LS vs Xmoo1
PPP4R3A	Progenitors	143.962	0.226031	0.287091	0.787314	0.431098	0.974044	0.226031	2. DMSO LS vs Xmoo1
TRIP11	Progenitors	116.059	-0.116538	0.305065	-0.38201	0.702454	0.999676	-0.116538	2. DMSO LS vs Xmoo1
ATXN3	Progenitors	92.4592	0.134239	0.33192	0.404431	0.685896	0.999676	0.134239	2. DMSO LS vs Xmoo1
CPSF2	Progenitors	50.7432	0.381908	0.469039	0.814235	0.415511	0.968004	0.381908	2. DMSO LS vs Xmoo1
BTBD7	Progenitors	141.568	0.0937247	0.286236	0.327438	0.743337	0.999676	0.0937247	2. DMSO LS vs Xmoo1
DDX24	Progenitors	184.889	0.132599	0.275536	0.481239	0.630347	0.999676	0.132599	2. DMSO LS vs Xmoo1
DICER1	Progenitors	165.671	0.0853481	0.268729	0.317599	0.750789	0.999676	0.0853481	2. DMSO LS vs Xmoo1
CLMN	Progenitors	52.4074	-0.220684	0.420966	-0.524232	0.600117	0.999676	-0.220684	2. DMSO LS vs Xmoo1
ATG2B	Progenitors	86.5413	0.159625	0.346161	0.46113	0.644705	0.999676	0.159625	2. DMSO LS vs Xmoo1
PAPOLA	Progenitors	215.985	0.172458	0.24609	0.700794	0.483432	0.990108	0.172458	2. DMSO LS vs Xmoo1
VRK1	Progenitors	108.759	-0.066911	0.327532	-0.204288	0.838128	0.999676	-0.066911	2. DMSO LS vs Xmoo1
BCL11B	Progenitors	67.7166	1.36622	0.457574	2.98579	0.0028285	0.0385928	1.36622	2. DMSO LS vs Xmoo1
SETD3	Progenitors	72.6587	0.334678	0.36988	0.904828	0.365556	0.943346	0.334678	2. DMSO LS vs Xmoo1
CCNK	Progenitors	64.4954	0.294975	0.402081	0.73362	0.46318	0.987441	0.294975	2. DMSO LS vs Xmoo1
CCDC85C	Progenitors	48.1798	0.0890364	0.440022	0.202345	0.839647	0.999676	0.0890364	2. DMSO LS vs Xmoo1
EML1	Progenitors	258.586	0.87435	0.275548	3.17313	0.00150806	0.0234214	0.87435	2. DMSO LS vs Xmoo1
EVL	Progenitors	266.04	-0.33554	0.240813	-1.39337	0.163509	0.7088	-0.33554	2. DMSO LS vs Xmoo1
AL157912.1	Progenitors	46.3734	-0.192068	0.465167	-0.4129	0.67968	0.999676	-0.192068	2. DMSO LS vs Xmoo1
YY1	Progenitors	86.1389	0.307824	0.349348	0.881138	0.378243	0.946635	0.307824	2. DMSO LS vs Xmoo1
SLC25A29	Progenitors	93.4654	-0.392502	0.345478	-1.13611	0.255908	0.849876	-0.392502	2. DMSO LS vs Xmoo1
PPP2R5C	Progenitors	260.368	-0.601014	0.252054	-2.38446	0.0171041	0.164502	-0.601014	2. DMSO LS vs Xmoo1
DYNC1H1	Progenitors	186.27	-0.197204	0.280777	-0.702353	0.482459	0.990108	-0.197204	2. DMSO LS vs Xmoo1
HSP90AA1	Progenitors	264.32	-0.180488	0.288865	-0.624819	0.53209	0.993895	-0.180488	2. DMSO LS vs Xmoo1
WDR20	Progenitors	138.158	0.1211	0.290943	0.416234	0.677239	0.999676	0.1211	2. DMSO LS vs Xmoo1
MOK	Progenitors	74.1184	-0.0858632	0.381226	-0.225229	0.821801	0.999676	-0.0858632	2. DMSO LS vs Xmoo1
TECPR2	Progenitors	89.9907	-0.347615	0.353683	-0.982843	0.325685	0.917944	-0.347615	2. DMSO LS vs Xmoo1
RCOR1	Progenitors	203.965	0.0140007	0.263062	0.0532223	0.957555	0.999676	0.0140007	2. DMSO LS vs Xmoo1
TRAF3	Progenitors	108.436	-0.401303	0.324601	-1.2363	0.216348	0.800844	-0.401303	2. DMSO LS vs Xmoo1
CDC42BPB	Progenitors	123.714	-0.17658	0.300075	-0.588452	0.556229	0.99859	-0.17658	2. DMSO LS vs Xmoo1
EIF5	Progenitors	95.6622	-0.0143594	0.334066	-0.0429837	0.965714	0.999676	-0.0143594	2. DMSO LS vs Xmoo1
MARK3	Progenitors	354.326	0.0714335	0.22716	0.314464	0.753169	0.999676	0.0714335	2. DMSO LS vs Xmoo1
CKB	Progenitors	286.257	0.607336	0.263125	2.30817	0.0209897	0.193302	0.607336	2. DMSO LS vs Xmoo1
KLC1	Progenitors	245.604	-0.202156	0.25533	-0.791742	0.428511	0.973253	-0.202156	2. DMSO LS vs Xmoo1
XRCC3	Progenitors	46.0527	0.0974941	0.451349	0.216006	0.828983	0.999676	0.0974941	2. DMSO LS vs Xmoo1
PPP1R13B	Progenitors	47.6673	-2.02878	0.537039	-3.77772	0.000158271	0.00329645	-2.02878	2. DMSO LS vs Xmoo1
BRF1	Progenitors	65.5025	-0.312118	0.411836	-0.75787	0.448529	0.987274	-0.312118	2. DMSO LS vs Xmoo1
PACS2	Progenitors	92.5264	-0.226199	0.336421	-0.67237	0.501348	0.990108	-0.226199	2. DMSO LS vs Xmoo1
NIPA1	Progenitors	48.5689	0.120965	0.466097	0.259528	0.795228	0.999676	0.120965	2. DMSO LS vs Xmoo1
NIPA2	Progenitors	49.8464	-0.449263	0.432112	-1.03969	0.298484	0.895337	-0.449263	2. DMSO LS vs Xmoo1
CYFIP1	Progenitors	121.24	0.0349514	0.309994	0.112749	0.91023	0.999676	0.0349514	2. DMSO LS vs Xmoo1
TUBGCP5	Progenitors	80.5822	0.121008	0.350648	0.345099	0.73002	0.999676	0.121008	2. DMSO LS vs Xmoo1
MKRN3	Progenitors	145.82	-0.870974	0.289268	-3.01095	0.00260428	0.0364888	-0.870974	2. DMSO LS vs Xmoo1
SNRPN	Progenitors	56.5286	0.269434	0.41136	0.654983	0.512479	0.992228	0.269434	2. DMSO LS vs Xmoo1
SNHG14	Progenitors	1346.76	-0.00930426	0.170079	-0.0547055	0.956373	0.999676	-0.00930426	2. DMSO LS vs Xmoo1
UBE3A	Progenitors	374.168	-0.33996	0.219413	-1.54941	0.121283	0.611568	-0.33996	2. DMSO LS vs Xmoo1
LINC02250	Progenitors	65.7528	0.162891	0.978332	0.166499	0.867764	0.999676	0.162891	2. DMSO LS vs Xmoo1
GABRB3	Progenitors	78.0449	-0.999083	0.366653	-2.72487	0.00643268	0.0739699	-0.999083	2. DMSO LS vs Xmoo1
GABRG3	Progenitors	108.843	-1.69587	0.366891	-4.62227	3.8e-06	0.000125657	-1.69587	2. DMSO LS vs Xmoo1
GABRG3-AS1	Progenitors	120.438	-1.27196	0.323426	-3.93277	8.4e-05	0.00195628	-1.27196	2. DMSO LS vs Xmoo1
HERC2	Progenitors	344.551	-0.0958095	0.229643	-0.417211	0.676524	0.999676	-0.0958095	2. DMSO LS vs Xmoo1
APBA2	Progenitors	234.979	0.091095	0.243808	0.373634	0.708677	0.999676	0.091095	2. DMSO LS vs Xmoo1
FAM189A1	Progenitors	64.9123	-0.918292	0.394556	-2.3274	0.0199438	0.185343	-0.918292	2. DMSO LS vs Xmoo1
TJP1	Progenitors	326.581	0.0617764	0.218571	0.282637	0.777455	0.999676	0.0617764	2. DMSO LS vs Xmoo1
ARHGAP11B	Progenitors	70.9835	0.205317	0.380496	0.539604	0.58947	0.999567	0.205317	2. DMSO LS vs Xmoo1
FAN1	Progenitors	120.872	-0.302877	0.320792	-0.944153	0.345091	0.930285	-0.302877	2. DMSO LS vs Xmoo1
KLF13	Progenitors	50.7175	-0.0793684	0.43736	-0.181472	0.855997	0.999676	-0.0793684	2. DMSO LS vs Xmoo1
OTUD7A	Progenitors	97.3705	-1.15578	0.332916	-3.47169	0.000517186	0.00932121	-1.15578	2. DMSO LS vs Xmoo1
KATNBL1	Progenitors	241.244	-0.0039243	0.245589	-0.0159791	0.987251	0.999676	-0.0039243	2. DMSO LS vs Xmoo1
SLC12A6	Progenitors	59.78	-0.637203	0.403293	-1.58	0.114107	0.594149	-0.637203	2. DMSO LS vs Xmoo1
GOLGA8A	Progenitors	160.81	0.376686	0.275317	1.36819	0.171252	0.723824	0.376686	2. DMSO LS vs Xmoo1
GOLGA8B	Progenitors	108.584	-0.345159	0.321233	-1.07448	0.282606	0.88317	-0.345159	2. DMSO LS vs Xmoo1
AQR	Progenitors	127.169	0.0540373	0.299331	0.180526	0.856739	0.999676	0.0540373	2. DMSO LS vs Xmoo1
ZNF770	Progenitors	41.1203	-0.805291	0.515585	-1.5619	0.118312	0.602091	-0.805291	2. DMSO LS vs Xmoo1
DPH6	Progenitors	110.678	-0.820089	0.362626	-2.26153	0.0237265	0.213222	-0.820089	2. DMSO LS vs Xmoo1
C15orf41	Progenitors	265.476	-0.765723	0.243107	-3.14974	0.00163416	0.0252552	-0.765723	2. DMSO LS vs Xmoo1
AC013640.1	Progenitors	117.057	-0.373255	0.309278	-1.20686	0.227487	0.821018	-0.373255	2. DMSO LS vs Xmoo1
MEIS2	Progenitors	2703.11	0.938977	0.170907	5.49409	3.93e-08	1.99e-06	0.938977	2. DMSO LS vs Xmoo1
SPRED1	Progenitors	339.638	0.109231	0.217449	0.50233	0.615435	0.999676	0.109231	2. DMSO LS vs Xmoo1
FAM98B	Progenitors	56.666	-0.173907	0.423852	-0.410302	0.681585	0.999676	-0.173907	2. DMSO LS vs Xmoo1
RASGRP1	Progenitors	111.012	0.205403	0.32168	0.638532	0.523127	0.992228	0.205403	2. DMSO LS vs Xmoo1
EIF2AK4	Progenitors	89.0989	0.00972043	0.339667	0.0286175	0.97717	0.999676	0.00972043	2. DMSO LS vs Xmoo1
BUB1B	Progenitors	61.3137	0.368514	0.437657	0.842017	0.399778	0.958672	0.368514	2. DMSO LS vs Xmoo1
IVD	Progenitors	63.4938	-0.0386354	0.395795	-0.0976148	0.922238	0.999676	-0.0386354	2. DMSO LS vs Xmoo1
KNL1	Progenitors	54.9782	0.299003	0.445764	0.670765	0.50237	0.990108	0.299003	2. DMSO LS vs Xmoo1
DNAJC17	Progenitors	45.8887	-0.415631	0.451919	-0.919702	0.357728	0.941863	-0.415631	2. DMSO LS vs Xmoo1
INO80	Progenitors	151.899	-0.223017	0.283882	-0.785597	0.432104	0.974053	-0.223017	2. DMSO LS vs Xmoo1
INO80-AS1	Progenitors	58.5434	-0.250935	0.424022	-0.591798	0.553986	0.99859	-0.250935	2. DMSO LS vs Xmoo1
OIP5-AS1	Progenitors	118.874	0.310035	0.315791	0.981771	0.326213	0.917944	0.310035	2. DMSO LS vs Xmoo1
OIP5	Progenitors	78.8266	0.161241	0.357607	0.450887	0.652071	0.999676	0.161241	2. DMSO LS vs Xmoo1
NUSAP1	Progenitors	98.545	0.247401	0.373583	0.662238	0.507819	0.990108	0.247401	2. DMSO LS vs Xmoo1
RTF1	Progenitors	151.385	0.0438012	0.287739	0.152226	0.879009	0.999676	0.0438012	2. DMSO LS vs Xmoo1
MGA	Progenitors	177.099	-0.534575	0.264869	-2.01826	0.043564	0.32738	-0.534575	2. DMSO LS vs Xmoo1
MAPKBP1	Progenitors	51.6893	-0.279538	0.427055	-0.654572	0.512743	0.992228	-0.279538	2. DMSO LS vs Xmoo1
VPS39	Progenitors	64.9492	-0.642214	0.391969	-1.63843	0.101332	0.553281	-0.642214	2. DMSO LS vs Xmoo1
TMEM87A	Progenitors	162.074	0.208604	0.275996	0.755825	0.449754	0.987418	0.208604	2. DMSO LS vs Xmoo1
ZNF106	Progenitors	59.8278	-0.949794	0.421135	-2.25532	0.0241132	0.21575	-0.949794	2. DMSO LS vs Xmoo1
SNAP23	Progenitors	77.9569	-0.368377	0.359581	-1.02446	0.305617	0.903789	-0.368377	2. DMSO LS vs Xmoo1
AC018362.1	Progenitors	87.5269	0.0165356	0.3494	0.0473259	0.962254	0.999676	0.0165356	2. DMSO LS vs Xmoo1
STARD9	Progenitors	168.323	-0.541591	0.272865	-1.98483	0.0471629	0.344948	-0.541591	2. DMSO LS vs Xmoo1
TTBK2	Progenitors	218.242	-0.0795485	0.267929	-0.296902	0.766542	0.999676	-0.0795485	2. DMSO LS vs Xmoo1
UBR1	Progenitors	264.723	-0.121825	0.232995	-0.522866	0.601068	0.999676	-0.121825	2. DMSO LS vs Xmoo1
AC068724.3	Progenitors	126.112	-0.304339	0.300854	-1.01159	0.311736	0.907704	-0.304339	2. DMSO LS vs Xmoo1
TMEM62	Progenitors	96.3891	-0.0608598	0.337886	-0.180119	0.857059	0.999676	-0.0608598	2. DMSO LS vs Xmoo1
TUBGCP4	Progenitors	62.69	-0.49937	0.390997	-1.27717	0.201542	0.784951	-0.49937	2. DMSO LS vs Xmoo1
TP53BP1	Progenitors	232.345	-0.11193	0.239528	-0.467294	0.64029	0.999676	-0.11193	2. DMSO LS vs Xmoo1
PDIA3	Progenitors	111.645	0.279889	0.312312	0.896183	0.370155	0.944275	0.279889	2. DMSO LS vs Xmoo1
WDR76	Progenitors	90.2529	-0.207154	0.356302	-0.581401	0.560971	0.99859	-0.207154	2. DMSO LS vs Xmoo1
FRMD5	Progenitors	1672.35	-0.320284	0.167325	-1.91414	0.0556018	0.386022	-0.320284	2. DMSO LS vs Xmoo1
CASC4	Progenitors	334.193	-0.01707	0.217424	-0.0785102	0.937422	0.999676	-0.01707	2. DMSO LS vs Xmoo1
AC025043.1	Progenitors	107.802	0.0664632	0.312496	0.212685	0.831573	0.999676	0.0664632	2. DMSO LS vs Xmoo1
CTDSPL2	Progenitors	250.163	0.175272	0.248166	0.706272	0.480019	0.990108	0.175272	2. DMSO LS vs Xmoo1
EIF3J	Progenitors	87.4708	0.212756	0.354329	0.600447	0.548209	0.998391	0.212756	2. DMSO LS vs Xmoo1
SPG11	Progenitors	184.542	0.114032	0.261498	0.436072	0.662784	0.999676	0.114032	2. DMSO LS vs Xmoo1
DUOX1	Progenitors	112.477	-0.351753	0.32062	-1.0971	0.272597	0.869491	-0.351753	2. DMSO LS vs Xmoo1
BLOC1S6	Progenitors	62.7109	-0.41939	0.393919	-1.06466	0.287029	0.884573	-0.41939	2. DMSO LS vs Xmoo1
SEMA6D	Progenitors	167.118	-0.260822	0.277151	-0.941084	0.346662	0.931441	-0.260822	2. DMSO LS vs Xmoo1
SLC24A5	Progenitors	93.5796	0.391126	0.34277	1.14107	0.253839	0.848017	0.391126	2. DMSO LS vs Xmoo1
MYEF2	Progenitors	363.019	0.210956	0.214809	0.982066	0.326067	0.917944	0.210956	2. DMSO LS vs Xmoo1
SLC12A1	Progenitors	46.5515	-0.663259	0.458182	-1.44759	0.147732	0.678458	-0.663259	2. DMSO LS vs Xmoo1
DUT	Progenitors	62.4569	0.40769	0.392756	1.03802	0.29926	0.895337	0.40769	2. DMSO LS vs Xmoo1
CEP152	Progenitors	54.5275	0.0986702	0.427016	0.231069	0.817261	0.999676	0.0986702	2. DMSO LS vs Xmoo1
SECISBP2L	Progenitors	123.396	0.276973	0.299193	0.925734	0.354584	0.938845	0.276973	2. DMSO LS vs Xmoo1
COPS2	Progenitors	87.6607	-0.0377567	0.343286	-0.109986	0.91242	0.999676	-0.0377567	2. DMSO LS vs Xmoo1
GALK2	Progenitors	98.3499	0.153413	0.331105	0.463338	0.643122	0.999676	0.153413	2. DMSO LS vs Xmoo1
FAM227B	Progenitors	93.1875	0.176365	0.344922	0.511319	0.609128	0.999676	0.176365	2. DMSO LS vs Xmoo1
DTWD1	Progenitors	100.418	0.33711	0.330178	1.02099	0.307257	0.904551	0.33711	2. DMSO LS vs Xmoo1
GABPB1	Progenitors	47.7726	0.149531	0.45178	0.330982	0.740658	0.999676	0.149531	2. DMSO LS vs Xmoo1
GABPB1-AS1	Progenitors	379.939	-0.50654	0.211939	-2.39003	0.0168469	0.16342	-0.50654	2. DMSO LS vs Xmoo1
AC022087.1	Progenitors	49.7019	-0.432881	0.441913	-0.979563	0.327302	0.918666	-0.432881	2. DMSO LS vs Xmoo1
USP8	Progenitors	139.33	-0.223569	0.296642	-0.753667	0.451049	0.987441	-0.223569	2. DMSO LS vs Xmoo1
TRPM7	Progenitors	270.504	0.175515	0.234035	0.749955	0.453282	0.987441	0.175515	2. DMSO LS vs Xmoo1
SPPL2A	Progenitors	131.432	-0.0357568	0.303616	-0.11777	0.90625	0.999676	-0.0357568	2. DMSO LS vs Xmoo1
AP4E1	Progenitors	81.6476	0.38173	0.35951	1.0618	0.288324	0.886081	0.38173	2. DMSO LS vs Xmoo1
AC066613.2	Progenitors	116.118	0.0786652	0.327244	0.240387	0.81003	0.999676	0.0786652	2. DMSO LS vs Xmoo1
DMXL2	Progenitors	145.536	0.14302	0.289145	0.494631	0.620861	0.999676	0.14302	2. DMSO LS vs Xmoo1
TMOD2	Progenitors	66.3596	-0.276642	0.402443	-0.687406	0.491827	0.990108	-0.276642	2. DMSO LS vs Xmoo1
TMOD3	Progenitors	98.7082	-0.239916	0.33142	-0.723902	0.469126	0.988902	-0.239916	2. DMSO LS vs Xmoo1
MAPK6	Progenitors	102.704	-0.125562	0.318697	-0.393985	0.693592	0.999676	-0.125562	2. DMSO LS vs Xmoo1
GNB5	Progenitors	73.4875	-0.250172	0.373853	-0.669171	0.503386	0.990108	-0.250172	2. DMSO LS vs Xmoo1
MYO5A	Progenitors	247.436	0.197061	0.236819	0.832118	0.405342	0.96317	0.197061	2. DMSO LS vs Xmoo1
ARPP19	Progenitors	91.6347	-0.331339	0.344213	-0.962598	0.335749	0.923898	-0.331339	2. DMSO LS vs Xmoo1
AC025917.1	Progenitors	52.3461	0.283831	0.434259	0.6536	0.51337	0.992228	0.283831	2. DMSO LS vs Xmoo1
FAM214A	Progenitors	83.3376	0.0612882	0.357368	0.171499	0.863831	0.999676	0.0612882	2. DMSO LS vs Xmoo1
RSL24D1	Progenitors	39.9251	0.123323	0.501465	0.245925	0.80574	0.999676	0.123323	2. DMSO LS vs Xmoo1
PIGB	Progenitors	82.9453	0.0681556	0.364553	0.186956	0.851695	0.999676	0.0681556	2. DMSO LS vs Xmoo1
CCPG1	Progenitors	110.995	0.138065	0.317218	0.435236	0.663391	0.999676	0.138065	2. DMSO LS vs Xmoo1
DNAAF4	Progenitors	73.3224	0.0282508	0.381757	0.074002	0.941009	0.999676	0.0282508	2. DMSO LS vs Xmoo1
PYGO1	Progenitors	97.9851	-0.311236	0.348312	-0.893554	0.371561	0.944275	-0.311236	2. DMSO LS vs Xmoo1
NEDD4	Progenitors	137.677	0.641699	0.297405	2.15766	0.0309541	0.25585	0.641699	2. DMSO LS vs Xmoo1
RFX7	Progenitors	404.451	0.331884	0.221412	1.49894	0.133888	0.643851	0.331884	2. DMSO LS vs Xmoo1
TEX9	Progenitors	167.477	-0.0937023	0.276331	-0.339094	0.734539	0.999676	-0.0937023	2. DMSO LS vs Xmoo1
MNS1	Progenitors	137.445	0.324476	0.291339	1.11374	0.265389	0.862687	0.324476	2. DMSO LS vs Xmoo1
ZNF280D	Progenitors	170.386	-0.308789	0.271311	-1.13814	0.255062	0.848084	-0.308789	2. DMSO LS vs Xmoo1
TCF12	Progenitors	958.4	0.0541511	0.175852	0.307936	0.758131	0.999676	0.0541511	2. DMSO LS vs Xmoo1
ADAM10	Progenitors	260.488	0.0484769	0.233957	0.207205	0.83585	0.999676	0.0484769	2. DMSO LS vs Xmoo1
MINDY2	Progenitors	115.524	0.491832	0.313711	1.56779	0.11693	0.599421	0.491832	2. DMSO LS vs Xmoo1
RNF111	Progenitors	433.924	0.246435	0.203768	1.20939	0.226513	0.819938	0.246435	2. DMSO LS vs Xmoo1
SLTM	Progenitors	182.155	-0.0664727	0.25961	-0.256048	0.797914	0.999676	-0.0664727	2. DMSO LS vs Xmoo1
MYO1E	Progenitors	101.06	-0.728656	0.32716	-2.22722	0.0259329	0.226552	-0.728656	2. DMSO LS vs Xmoo1
BNIP2	Progenitors	50.9732	-0.065146	0.426587	-0.152714	0.878624	0.999676	-0.065146	2. DMSO LS vs Xmoo1
ICE2	Progenitors	109.344	0.224408	0.332763	0.674378	0.500071	0.990108	0.224408	2. DMSO LS vs Xmoo1
RORA-AS1	Progenitors	261.898	-0.76433	0.280858	-2.72141	0.0065004	0.0746123	-0.76433	2. DMSO LS vs Xmoo1
RORA	Progenitors	1529.91	-0.689352	0.194684	-3.54088	0.000398801	0.00742148	-0.689352	2. DMSO LS vs Xmoo1
AC012404.1	Progenitors	197.802	-0.601765	0.267362	-2.25075	0.0244016	0.217711	-0.601765	2. DMSO LS vs Xmoo1
AC009554.1	Progenitors	151.205	-0.26497	0.283556	-0.934453	0.35007	0.933198	-0.26497	2. DMSO LS vs Xmoo1
VPS13C	Progenitors	320.894	-0.102907	0.220351	-0.467016	0.640488	0.999676	-0.102907	2. DMSO LS vs Xmoo1
TLN2	Progenitors	320.616	0.0228739	0.220308	0.103827	0.917307	0.999676	0.0228739	2. DMSO LS vs Xmoo1
TPM1	Progenitors	91.5324	0.605888	0.352117	1.7207	0.085305	0.504625	0.605888	2. DMSO LS vs Xmoo1
LACTB	Progenitors	56.9907	0.649657	0.409712	1.58564	0.11282	0.59103	0.649657	2. DMSO LS vs Xmoo1
RPS27L	Progenitors	112.01	0.390857	0.315627	1.23835	0.215585	0.800321	0.390857	2. DMSO LS vs Xmoo1
RAB8B	Progenitors	161.247	0.123846	0.273742	0.45242	0.650966	0.999676	0.123846	2. DMSO LS vs Xmoo1
APH1B	Progenitors	65.816	-0.28099	0.383014	-0.73363	0.463174	0.987441	-0.28099	2. DMSO LS vs Xmoo1
CA12	Progenitors	78.2091	-0.861457	0.391856	-2.1984	0.0279205	0.23852	-0.861457	2. DMSO LS vs Xmoo1
USP3	Progenitors	346.692	-0.266728	0.224537	-1.1879	0.234873	0.829971	-0.266728	2. DMSO LS vs Xmoo1
USP3-AS1	Progenitors	432.488	-0.0500569	0.228656	-0.218918	0.826714	0.999676	-0.0500569	2. DMSO LS vs Xmoo1
HERC1	Progenitors	305.531	0.00132411	0.226485	0.00584637	0.995335	0.999676	0.00132411	2. DMSO LS vs Xmoo1
AC073167.1	Progenitors	226.548	-0.0852606	0.247035	-0.345136	0.729992	0.999676	-0.0852606	2. DMSO LS vs Xmoo1
SNX1	Progenitors	106.965	0.0269108	0.315393	0.0853249	0.932003	0.999676	0.0269108	2. DMSO LS vs Xmoo1
CSNK1G1	Progenitors	218.672	0.00632142	0.24442	0.025863	0.979367	0.999676	0.00632142	2. DMSO LS vs Xmoo1
TRIP4	Progenitors	65.4744	-0.327604	0.396836	-0.825541	0.409065	0.964922	-0.327604	2. DMSO LS vs Xmoo1
ZNF609	Progenitors	945.1	-0.118752	0.195222	-0.60829	0.542995	0.996557	-0.118752	2. DMSO LS vs Xmoo1
OAZ2	Progenitors	67.6004	-0.398447	0.378721	-1.05209	0.29276	0.891532	-0.398447	2. DMSO LS vs Xmoo1
AC100830.1	Progenitors	50.0933	-0.379914	0.436045	-0.871274	0.383605	0.948083	-0.379914	2. DMSO LS vs Xmoo1
ANKDD1A	Progenitors	95.9326	-0.316893	0.332929	-0.951834	0.341181	0.929539	-0.316893	2. DMSO LS vs Xmoo1
MTFMT	Progenitors	43.9997	-0.00845137	0.478447	-0.0176642	0.985907	0.999676	-0.00845137	2. DMSO LS vs Xmoo1
PDCD7	Progenitors	49.5272	-0.28053	0.457092	-0.613728	0.539395	0.995207	-0.28053	2. DMSO LS vs Xmoo1
IGDCC3	Progenitors	45.4183	0.802892	0.455802	1.76149	0.0781548	0.480072	0.802892	2. DMSO LS vs Xmoo1
DPP8	Progenitors	109.857	0.280192	0.319608	0.876674	0.380664	0.946893	0.280192	2. DMSO LS vs Xmoo1
HACD3	Progenitors	220.985	0.200869	0.246335	0.81543	0.414826	0.968004	0.200869	2. DMSO LS vs Xmoo1
DENND4A	Progenitors	165.896	-0.0702263	0.279601	-0.251166	0.801686	0.999676	-0.0702263	2. DMSO LS vs Xmoo1
RAB11A	Progenitors	431.739	0.0951119	0.220663	0.431027	0.666448	0.999676	0.0951119	2. DMSO LS vs Xmoo1
MEGF11	Progenitors	60.0913	0.191672	0.41328	0.463783	0.642803	0.999676	0.191672	2. DMSO LS vs Xmoo1
MAP2K1	Progenitors	78.5288	-0.344838	0.361568	-0.953731	0.34022	0.928847	-0.344838	2. DMSO LS vs Xmoo1
RPL4	Progenitors	58.812	-0.01213	0.404153	-0.0300134	0.976056	0.999676	-0.01213	2. DMSO LS vs Xmoo1
SMAD3	Progenitors	91.1564	-0.231938	0.355743	-0.651982	0.514413	0.992228	-0.231938	2. DMSO LS vs Xmoo1
AAGAB	Progenitors	50.5552	0.356804	0.451642	0.790016	0.429519	0.973253	0.356804	2. DMSO LS vs Xmoo1
MAP2K5	Progenitors	266.454	0.207784	0.25325	0.82047	0.411948	0.966412	0.207784	2. DMSO LS vs Xmoo1
PIAS1	Progenitors	320.532	0.419636	0.219654	1.91045	0.0560758	0.387176	0.419636	2. DMSO LS vs Xmoo1
CORO2B	Progenitors	100.507	0.492913	0.333084	1.47984	0.138915	0.65648	0.492913	2. DMSO LS vs Xmoo1
ANP32A	Progenitors	75.0231	0.089671	0.380672	0.23556	0.813774	0.999676	0.089671	2. DMSO LS vs Xmoo1
GLCE	Progenitors	51.3806	0.667357	0.429755	1.55288	0.120452	0.60806	0.667357	2. DMSO LS vs Xmoo1
RPLP1	Progenitors	91.2675	-0.0653754	0.337081	-0.193946	0.846219	0.999676	-0.0653754	2. DMSO LS vs Xmoo1
UACA	Progenitors	67.4927	-1.6583	0.403298	-4.11185	3.92e-05	0.00100357	-1.6583	2. DMSO LS vs Xmoo1
LRRC49	Progenitors	140.438	-0.142167	0.28295	-0.502446	0.615354	0.999676	-0.142167	2. DMSO LS vs Xmoo1
THSD4	Progenitors	301.169	2.82483	0.303174	9.31753	1.19e-20	3.57e-18	2.82483	2. DMSO LS vs Xmoo1
THSD4-AS1	Progenitors	41.6155	2.67246	0.521843	5.1212	3.04e-07	1.26e-05	2.67246	2. DMSO LS vs Xmoo1
MYO9A	Progenitors	388.592	0.245156	0.223959	1.09464	0.273673	0.872037	0.245156	2. DMSO LS vs Xmoo1
AC022872.1	Progenitors	97.1552	-0.265444	0.336705	-0.788358	0.430487	0.973666	-0.265444	2. DMSO LS vs Xmoo1
PKM	Progenitors	59.9711	-0.247177	0.406827	-0.607573	0.543471	0.996918	-0.247177	2. DMSO LS vs Xmoo1
PARP6	Progenitors	61.4551	0.193897	0.392999	0.493379	0.621745	0.999676	0.193897	2. DMSO LS vs Xmoo1
AC009690.2	Progenitors	116.612	-0.0609461	0.328408	-0.18558	0.852774	0.999676	-0.0609461	2. DMSO LS vs Xmoo1
HEXA	Progenitors	68.0466	-0.357279	0.382627	-0.933753	0.350431	0.933198	-0.357279	2. DMSO LS vs Xmoo1
ARIH1	Progenitors	405.538	-0.0249363	0.208881	-0.119381	0.904974	0.999676	-0.0249363	2. DMSO LS vs Xmoo1
BBS4	Progenitors	55.7015	-0.218198	0.432593	-0.504395	0.613984	0.999676	-0.218198	2. DMSO LS vs Xmoo1
ADPGK	Progenitors	55.9183	-0.116232	0.413444	-0.281131	0.77861	0.999676	-0.116232	2. DMSO LS vs Xmoo1
NEO1	Progenitors	294.679	0.431444	0.225	1.91753	0.0551708	0.383877	0.431444	2. DMSO LS vs Xmoo1
NPTN	Progenitors	84.1048	-0.541246	0.348064	-1.55502	0.119942	0.606949	-0.541246	2. DMSO LS vs Xmoo1
UBL7-AS1	Progenitors	72.6711	0.0314123	0.37399	0.0839922	0.933063	0.999676	0.0314123	2. DMSO LS vs Xmoo1
FAM219B	Progenitors	58.6284	0.0648116	0.400976	0.161635	0.871594	0.999676	0.0648116	2. DMSO LS vs Xmoo1
PPCDC	Progenitors	87.4974	0.0750859	0.346936	0.216426	0.828656	0.999676	0.0750859	2. DMSO LS vs Xmoo1
SIN3A	Progenitors	88.615	-0.10908	0.358841	-0.303978	0.761145	0.999676	-0.10908	2. DMSO LS vs Xmoo1
PTPN9	Progenitors	151.705	-0.0808745	0.320332	-0.252471	0.800677	0.999676	-0.0808745	2. DMSO LS vs Xmoo1
UBE2Q2	Progenitors	115.137	-0.179041	0.3128	-0.572382	0.567063	0.99859	-0.179041	2. DMSO LS vs Xmoo1
FBXO22	Progenitors	139.735	0.0771997	0.318255	0.242572	0.808337	0.999676	0.0771997	2. DMSO LS vs Xmoo1
TMEM266	Progenitors	53.3305	-0.029552	0.425499	-0.0694524	0.944629	0.999676	-0.029552	2. DMSO LS vs Xmoo1
ETFA	Progenitors	112.424	-0.252832	0.317887	-0.795352	0.426409	0.973163	-0.252832	2. DMSO LS vs Xmoo1
AC027243.3	Progenitors	76.6374	-0.331863	0.379104	-0.875389	0.381362	0.947287	-0.331863	2. DMSO LS vs Xmoo1
SCAPER	Progenitors	336.932	0.0671518	0.220393	0.304691	0.760602	0.999676	0.0671518	2. DMSO LS vs Xmoo1
RCN2	Progenitors	135.402	0.38139	0.306724	1.24343	0.213709	0.799185	0.38139	2. DMSO LS vs Xmoo1
TSPAN3	Progenitors	85.8966	0.121015	0.34218	0.353659	0.723595	0.999676	0.121015	2. DMSO LS vs Xmoo1
PEAK1	Progenitors	177.704	0.631094	0.289657	2.17876	0.0293496	0.247465	0.631094	2. DMSO LS vs Xmoo1
HMG20A	Progenitors	80.6496	0.249115	0.352597	0.706515	0.479868	0.990108	0.249115	2. DMSO LS vs Xmoo1
TBC1D2B	Progenitors	51.6995	0.604105	0.429322	1.40711	0.159394	0.70013	0.604105	2. DMSO LS vs Xmoo1
IREB2	Progenitors	133.455	0.039534	0.289971	0.136338	0.891554	0.999676	0.039534	2. DMSO LS vs Xmoo1
MORF4L1	Progenitors	223.471	-0.102083	0.246579	-0.413995	0.678878	0.999676	-0.102083	2. DMSO LS vs Xmoo1
ZFAND6	Progenitors	217.713	-0.252554	0.264814	-0.953705	0.340233	0.928847	-0.252554	2. DMSO LS vs Xmoo1
ARNT2	Progenitors	116.377	0.728632	0.309254	2.35609	0.0184683	0.174948	0.728632	2. DMSO LS vs Xmoo1
CEMIP	Progenitors	256.396	0.0496273	0.266007	0.186564	0.852003	0.999676	0.0496273	2. DMSO LS vs Xmoo1
MESD	Progenitors	51.5128	-0.194811	0.435312	-0.447521	0.654499	0.999676	-0.194811	2. DMSO LS vs Xmoo1
AC060809.1	Progenitors	141.568	-0.55985	0.311587	-1.79677	0.0723724	0.452958	-0.55985	2. DMSO LS vs Xmoo1
AC104041.1	Progenitors	415.588	-0.503807	0.23666	-2.12882	0.0332692	0.267259	-0.503807	2. DMSO LS vs Xmoo1
EFL1	Progenitors	127.974	-0.126007	0.297138	-0.424069	0.671515	0.999676	-0.126007	2. DMSO LS vs Xmoo1
AC022558.2	Progenitors	98.5752	-0.0915183	0.339744	-0.269375	0.787641	0.999676	-0.0915183	2. DMSO LS vs Xmoo1
C15orf40	Progenitors	50.7444	0.333929	0.432889	0.771397	0.440472	0.982819	0.333929	2. DMSO LS vs Xmoo1
BTBD1	Progenitors	76.3691	-0.16106	0.359018	-0.448612	0.653711	0.999676	-0.16106	2. DMSO LS vs Xmoo1
TM6SF1	Progenitors	53.2113	-0.537898	0.429341	-1.25285	0.210262	0.79524	-0.537898	2. DMSO LS vs Xmoo1
HDGFL3	Progenitors	251.541	0.0457754	0.243816	0.187746	0.851076	0.999676	0.0457754	2. DMSO LS vs Xmoo1
AC103876.1	Progenitors	190.436	-0.0205754	0.278241	-0.0739481	0.941052	0.999676	-0.0205754	2. DMSO LS vs Xmoo1
WDR73	Progenitors	89.0975	-0.257284	0.340175	-0.756328	0.449452	0.987274	-0.257284	2. DMSO LS vs Xmoo1
SEC11A	Progenitors	112.552	-0.0606757	0.325255	-0.186548	0.852015	0.999676	-0.0606757	2. DMSO LS vs Xmoo1
ZNF592	Progenitors	45.0128	0.21852	0.468877	0.466049	0.64118	0.999676	0.21852	2. DMSO LS vs Xmoo1
PDE8A	Progenitors	241.009	0.464668	0.243014	1.9121	0.0558631	0.386556	0.464668	2. DMSO LS vs Xmoo1
AKAP13	Progenitors	511.741	0.279253	0.20069	1.39147	0.164084	0.710316	0.279253	2. DMSO LS vs Xmoo1
AC087286.2	Progenitors	137.233	0.516607	0.293847	1.75808	0.0787338	0.481279	0.516607	2. DMSO LS vs Xmoo1
KLHL25	Progenitors	59.2972	-0.169939	0.414116	-0.410365	0.681538	0.999676	-0.169939	2. DMSO LS vs Xmoo1
NTRK3	Progenitors	490.641	-0.0674545	0.201317	-0.335067	0.737575	0.999676	-0.0674545	2. DMSO LS vs Xmoo1
ABHD2	Progenitors	49.4301	-0.365511	0.433162	-0.843821	0.398769	0.958672	-0.365511	2. DMSO LS vs Xmoo1
FANCI	Progenitors	179.278	-0.134931	0.269898	-0.499932	0.617123	0.999676	-0.134931	2. DMSO LS vs Xmoo1
POLG	Progenitors	70.0138	0.0982959	0.37264	0.263783	0.791947	0.999676	0.0982959	2. DMSO LS vs Xmoo1
MIR9-3HG	Progenitors	158.868	0.493139	0.305497	1.61422	0.10648	0.567035	0.493139	2. DMSO LS vs Xmoo1
RHCG	Progenitors	112.258	1.78742	0.350148	5.10477	3.31e-07	1.35e-05	1.78742	2. DMSO LS vs Xmoo1
LINC00928	Progenitors	52.8684	0.884974	0.424724	2.08365	0.0371924	0.292791	0.884974	2. DMSO LS vs Xmoo1
AC013391.2	Progenitors	59.4044	0.955469	0.430228	2.22084	0.0263615	0.229025	0.955469	2. DMSO LS vs Xmoo1
KIF7	Progenitors	87.6907	0.190453	0.348495	0.546502	0.584721	0.999567	0.190453	2. DMSO LS vs Xmoo1
AP3S2	Progenitors	107.022	-0.0391237	0.357107	-0.109557	0.912761	0.999676	-0.0391237	2. DMSO LS vs Xmoo1
ZNF710	Progenitors	67.6897	0.0995007	0.396522	0.250934	0.801865	0.999676	0.0995007	2. DMSO LS vs Xmoo1
IDH2	Progenitors	57.5542	0.291112	0.40638	0.716354	0.473773	0.990108	0.291112	2. DMSO LS vs Xmoo1
IQGAP1	Progenitors	122.004	-0.178527	0.307168	-0.581204	0.561103	0.99859	-0.178527	2. DMSO LS vs Xmoo1
CRTC3	Progenitors	137.74	-0.110833	0.28933	-0.383067	0.70167	0.999676	-0.110833	2. DMSO LS vs Xmoo1
CRTC3-AS1	Progenitors	77.6426	-0.2006	0.363199	-0.552315	0.580732	0.999567	-0.2006	2. DMSO LS vs Xmoo1
BLM	Progenitors	41.8736	0.28554	0.516192	0.553166	0.58015	0.999567	0.28554	2. DMSO LS vs Xmoo1
MAN2A2	Progenitors	48.1491	-0.351175	0.443423	-0.791964	0.428381	0.973253	-0.351175	2. DMSO LS vs Xmoo1
PRC1	Progenitors	82.3609	-0.0907453	0.367415	-0.246983	0.804921	0.999676	-0.0907453	2. DMSO LS vs Xmoo1
SLCO3A1	Progenitors	58.393	0.562126	0.406705	1.38215	0.166926	0.715878	0.562126	2. DMSO LS vs Xmoo1
ST8SIA2	Progenitors	89.1772	0.125167	0.364363	0.343524	0.731204	0.999676	0.125167	2. DMSO LS vs Xmoo1
LINC01578	Progenitors	498.173	-0.500322	0.218143	-2.29355	0.0218161	0.198874	-0.500322	2. DMSO LS vs Xmoo1
CHD2	Progenitors	611	-0.226652	0.195958	-1.15664	0.247421	0.842445	-0.226652	2. DMSO LS vs Xmoo1
RGMA	Progenitors	83.4961	-0.266879	0.346842	-0.769454	0.441624	0.983178	-0.266879	2. DMSO LS vs Xmoo1
AC091078.1	Progenitors	168.38	0.0402698	0.273976	0.146983	0.883145	0.999676	0.0402698	2. DMSO LS vs Xmoo1
AC110023.1	Progenitors	119.613	0.980848	0.317501	3.08927	0.00200647	0.0298362	0.980848	2. DMSO LS vs Xmoo1
LINC01579	Progenitors	101.073	0.927588	0.338848	2.73748	0.00619128	0.0719623	0.927588	2. DMSO LS vs Xmoo1
AC012409.2	Progenitors	269.896	2.50429	0.855538	2.92715	0.00342085	0.0452993	2.50429	2. DMSO LS vs Xmoo1
NR2F2-AS1	Progenitors	169.214	2.47503	0.349544	7.08074	1.43e-12	1.73e-10	2.47503	2. DMSO LS vs Xmoo1
NR2F2	Progenitors	65.3208	1.09474	0.410318	2.66803	0.00762979	0.083901	1.09474	2. DMSO LS vs Xmoo1
IGF1R	Progenitors	408.323	-0.527088	0.219216	-2.40442	0.0161982	0.158209	-0.527088	2. DMSO LS vs Xmoo1
TTC23	Progenitors	79.4071	0.763015	0.359894	2.12011	0.0339968	0.272407	0.763015	2. DMSO LS vs Xmoo1
LRRC28	Progenitors	88.3796	0.708094	0.344814	2.05355	0.0400188	0.308479	0.708094	2. DMSO LS vs Xmoo1
MEF2A	Progenitors	385.863	-0.00322326	0.212786	-0.0151479	0.987914	0.999676	-0.00322326	2. DMSO LS vs Xmoo1
AC090825.1	Progenitors	99.9918	-0.287094	0.336753	-0.852536	0.393917	0.958585	-0.287094	2. DMSO LS vs Xmoo1
CHSY1	Progenitors	66.8243	0.189281	0.382216	0.49522	0.620444	0.999676	0.189281	2. DMSO LS vs Xmoo1
SNRPA1	Progenitors	75.9562	0.24023	0.377593	0.636214	0.524637	0.992228	0.24023	2. DMSO LS vs Xmoo1
PCSK6	Progenitors	92.038	0.346976	0.413322	0.839481	0.401199	0.959157	0.346976	2. DMSO LS vs Xmoo1
TM2D3	Progenitors	62.4585	-0.0518005	0.390809	-0.132547	0.894552	0.999676	-0.0518005	2. DMSO LS vs Xmoo1
TARSL2	Progenitors	62.4727	-0.20513	0.406059	-0.505174	0.613436	0.999676	-0.20513	2. DMSO LS vs Xmoo1
NPRL3	Progenitors	82.8301	0.105988	0.368162	0.287884	0.773436	0.999676	0.105988	2. DMSO LS vs Xmoo1
LUC7L	Progenitors	280.209	0.141361	0.230611	0.612987	0.539885	0.995207	0.141361	2. DMSO LS vs Xmoo1
FAM234A	Progenitors	49.2401	-0.712183	0.435368	-1.63582	0.101877	0.555294	-0.712183	2. DMSO LS vs Xmoo1
RAB11FIP3	Progenitors	146.269	-0.196986	0.310193	-0.635044	0.525399	0.992228	-0.196986	2. DMSO LS vs Xmoo1
WDR90	Progenitors	48.3897	0.176619	0.465332	0.379556	0.704275	0.999676	0.176619	2. DMSO LS vs Xmoo1
METRN	Progenitors	48.808	0.11835	0.440736	0.268528	0.788293	0.999676	0.11835	2. DMSO LS vs Xmoo1
LMF1	Progenitors	69.7566	0.954003	0.406867	2.34475	0.0190398	0.179228	0.954003	2. DMSO LS vs Xmoo1
UBE2I	Progenitors	62.8688	0.0417864	0.416467	0.100335	0.920078	0.999676	0.0417864	2. DMSO LS vs Xmoo1
CLCN7	Progenitors	45.1333	-0.150584	0.457591	-0.329081	0.742095	0.999676	-0.150584	2. DMSO LS vs Xmoo1
IFT140	Progenitors	60.265	-0.227457	0.398413	-0.570908	0.568062	0.99859	-0.227457	2. DMSO LS vs Xmoo1
AL133297.2	Progenitors	51.0594	-0.20115	0.433663	-0.463839	0.642763	0.999676	-0.20115	2. DMSO LS vs Xmoo1
CRAMP1	Progenitors	92.9327	-0.140726	0.336523	-0.418177	0.675818	0.999676	-0.140726	2. DMSO LS vs Xmoo1
JPT2	Progenitors	59.2862	0.27814	0.39988	0.695557	0.486706	0.990108	0.27814	2. DMSO LS vs Xmoo1
MAPK8IP3	Progenitors	92.7939	-0.0672074	0.333533	-0.201502	0.840306	0.999676	-0.0672074	2. DMSO LS vs Xmoo1
NME3	Progenitors	69.3456	0.550502	0.414923	1.32676	0.184589	0.7492	0.550502	2. DMSO LS vs Xmoo1
HAGH	Progenitors	73.6978	-0.218329	0.367702	-0.593767	0.552668	0.99859	-0.218329	2. DMSO LS vs Xmoo1
RPS2	Progenitors	119.449	0.172027	0.314554	0.546894	0.584452	0.999567	0.172027	2. DMSO LS vs Xmoo1
PKD1	Progenitors	62.2171	-0.0333925	0.403694	-0.0827174	0.934076	0.999676	-0.0333925	2. DMSO LS vs Xmoo1
PGP	Progenitors	85.1759	-0.251539	0.362118	-0.694633	0.487285	0.990108	-0.251539	2. DMSO LS vs Xmoo1
RNPS1	Progenitors	110.768	-0.123082	0.320279	-0.384295	0.700759	0.999676	-0.123082	2. DMSO LS vs Xmoo1
ABCA3	Progenitors	53.041	0.370929	0.45837	0.809235	0.41838	0.968004	0.370929	2. DMSO LS vs Xmoo1
ERVK13-1	Progenitors	59.4182	0.528944	0.423077	1.25023	0.211215	0.79524	0.528944	2. DMSO LS vs Xmoo1
SRRM2	Progenitors	367.469	-0.105966	0.216286	-0.489937	0.624179	0.999676	-0.105966	2. DMSO LS vs Xmoo1
ZNF213	Progenitors	113.607	0.29513	0.328295	0.898976	0.368665	0.943346	0.29513	2. DMSO LS vs Xmoo1
ZNF75A	Progenitors	80.5812	-0.614675	0.352678	-1.74288	0.0813547	0.491586	-0.614675	2. DMSO LS vs Xmoo1
CLUAP1	Progenitors	64.7888	-0.135367	0.387807	-0.349059	0.727045	0.999676	-0.135367	2. DMSO LS vs Xmoo1
DNASE1	Progenitors	84.1653	-0.142881	0.355949	-0.40141	0.688118	0.999676	-0.142881	2. DMSO LS vs Xmoo1
TRAP1	Progenitors	96.5291	-0.231122	0.351809	-0.656954	0.511211	0.991831	-0.231122	2. DMSO LS vs Xmoo1
CREBBP	Progenitors	222.286	-0.337043	0.250635	-1.34476	0.178704	0.735633	-0.337043	2. DMSO LS vs Xmoo1
ADCY9	Progenitors	88.2465	-0.0957685	0.341717	-0.280257	0.77928	0.999676	-0.0957685	2. DMSO LS vs Xmoo1
MGRN1	Progenitors	52.9393	-0.641455	0.441194	-1.45391	0.145972	0.673635	-0.641455	2. DMSO LS vs Xmoo1
ANKS3	Progenitors	79.5153	-0.0591073	0.369956	-0.159768	0.873064	0.999676	-0.0591073	2. DMSO LS vs Xmoo1
GLYR1	Progenitors	113.352	0.218505	0.30878	0.70764	0.479169	0.990108	0.218505	2. DMSO LS vs Xmoo1
UBN1	Progenitors	70.2582	0.0990161	0.40361	0.245326	0.806204	0.999676	0.0990161	2. DMSO LS vs Xmoo1
RBFOX1	Progenitors	176.86	1.17066	0.295859	3.95683	7.6e-05	0.0018096	1.17066	2. DMSO LS vs Xmoo1
ABAT	Progenitors	262.694	0.367552	0.239842	1.53248	0.125404	0.622566	0.367552	2. DMSO LS vs Xmoo1
PMM2	Progenitors	200.03	0.0876799	0.253467	0.345922	0.729401	0.999676	0.0876799	2. DMSO LS vs Xmoo1
CARHSP1	Progenitors	103.821	-0.351921	0.320672	-1.09745	0.272445	0.869447	-0.351921	2. DMSO LS vs Xmoo1
USP7	Progenitors	82.7279	0.0835485	0.355649	0.234918	0.814272	0.999676	0.0835485	2. DMSO LS vs Xmoo1
CLEC16A	Progenitors	135.787	-0.305509	0.289635	-1.05481	0.291513	0.890537	-0.305509	2. DMSO LS vs Xmoo1
AC099489.1	Progenitors	38.3955	-1.37826	0.513566	-2.68371	0.00728107	0.0809151	-1.37826	2. DMSO LS vs Xmoo1
LITAF	Progenitors	49.1986	-0.525838	0.439006	-1.19779	0.230998	0.826457	-0.525838	2. DMSO LS vs Xmoo1
ZC3H7A	Progenitors	100.441	-0.329508	0.354567	-0.929326	0.35272	0.936913	-0.329508	2. DMSO LS vs Xmoo1
AC007216.4	Progenitors	56.3463	0.635551	0.413476	1.53709	0.124271	0.620861	0.635551	2. DMSO LS vs Xmoo1
GSPT1	Progenitors	116.323	0.627361	0.305264	2.05515	0.0398649	0.308047	0.627361	2. DMSO LS vs Xmoo1
SNX29	Progenitors	161.175	-0.0445717	0.273434	-0.163007	0.870513	0.999676	-0.0445717	2. DMSO LS vs Xmoo1
SHISA9	Progenitors	55.6327	0.0982746	0.4235	0.232054	0.816496	0.999676	0.0982746	2. DMSO LS vs Xmoo1
MRTFB	Progenitors	219.856	0.111651	0.24644	0.453054	0.65051	0.999676	0.111651	2. DMSO LS vs Xmoo1
PARN	Progenitors	133.683	0.0827441	0.297137	0.278471	0.780651	0.999676	0.0827441	2. DMSO LS vs Xmoo1
PDXDC1	Progenitors	519.715	-0.518079	0.196106	-2.64184	0.00824578	0.090045	-0.518079	2. DMSO LS vs Xmoo1
BMERB1	Progenitors	258.129	-0.227472	0.23638	-0.962316	0.335891	0.923898	-0.227472	2. DMSO LS vs Xmoo1
MARF1	Progenitors	97.1631	0.213696	0.326771	0.653963	0.513136	0.992228	0.213696	2. DMSO LS vs Xmoo1
ABCC1	Progenitors	89.8874	-0.236303	0.364803	-0.647756	0.517143	0.992228	-0.236303	2. DMSO LS vs Xmoo1
XYLT1	Progenitors	295.24	0.293744	0.232746	1.26208	0.20692	0.792167	0.293744	2. DMSO LS vs Xmoo1
RPS15A	Progenitors	63.5356	0.254327	0.38998	0.652154	0.514302	0.992228	0.254327	2. DMSO LS vs Xmoo1
ARL6IP1	Progenitors	48.3746	0.13284	0.459959	0.288808	0.772728	0.999676	0.13284	2. DMSO LS vs Xmoo1
SMG1	Progenitors	184.31	0.121967	0.258211	0.472352	0.636675	0.999676	0.121967	2. DMSO LS vs Xmoo1
CCP110	Progenitors	67.4312	0.32306	0.38084	0.848281	0.396282	0.958585	0.32306	2. DMSO LS vs Xmoo1
VPS35L	Progenitors	170.079	-0.232222	0.287889	-0.806637	0.419876	0.968004	-0.232222	2. DMSO LS vs Xmoo1
KNOP1	Progenitors	74.7659	-0.238128	0.365438	-0.651624	0.514644	0.992228	-0.238128	2. DMSO LS vs Xmoo1
IQCK	Progenitors	99.879	-0.102231	0.34139	-0.299456	0.764592	0.999676	-0.102231	2. DMSO LS vs Xmoo1
ERI2	Progenitors	123.975	0.151154	0.307933	0.490865	0.623522	0.999676	0.151154	2. DMSO LS vs Xmoo1
METTL9	Progenitors	82.8225	0.411087	0.346831	1.18526	0.235913	0.831313	0.411087	2. DMSO LS vs Xmoo1
IGSF6	Progenitors	70.6666	0.433497	0.374317	1.1581	0.246823	0.842445	0.433497	2. DMSO LS vs Xmoo1
UQCRC2	Progenitors	79.5517	0.248779	0.357423	0.696036	0.486406	0.990108	0.248779	2. DMSO LS vs Xmoo1
MOSMO	Progenitors	104.544	-0.122595	0.320496	-0.382518	0.702077	0.999676	-0.122595	2. DMSO LS vs Xmoo1
EEF2K	Progenitors	94.7328	0.217901	0.352903	0.617452	0.536937	0.994663	0.217901	2. DMSO LS vs Xmoo1
POLR3E	Progenitors	59.1302	-0.147449	0.408285	-0.361143	0.717993	0.999676	-0.147449	2. DMSO LS vs Xmoo1
AC092338.3	Progenitors	49.4083	-0.449556	0.438393	-1.02546	0.305145	0.903423	-0.449556	2. DMSO LS vs Xmoo1
CDR2	Progenitors	53.9364	-0.0378027	0.41572	-0.090933	0.927546	0.999676	-0.0378027	2. DMSO LS vs Xmoo1
USP31	Progenitors	85.2257	0.146408	0.343624	0.426071	0.670056	0.999676	0.146408	2. DMSO LS vs Xmoo1
COG7	Progenitors	99.5082	0.0358138	0.33313	0.107507	0.914387	0.999676	0.0358138	2. DMSO LS vs Xmoo1
GGA2	Progenitors	130.8	0.113343	0.301065	0.376475	0.706564	0.999676	0.113343	2. DMSO LS vs Xmoo1
DCTN5	Progenitors	51.1272	0.00341232	0.438971	0.00777344	0.993798	0.999676	0.00341232	2. DMSO LS vs Xmoo1
PRKCB	Progenitors	78.7003	1.03568	0.362954	2.85347	0.00432449	0.054402	1.03568	2. DMSO LS vs Xmoo1
RBBP6	Progenitors	139.831	-0.137721	0.289107	-0.476367	0.633813	0.999676	-0.137721	2. DMSO LS vs Xmoo1
TNRC6A	Progenitors	934.696	0.368476	0.183354	2.00963	0.0444699	0.332995	0.368476	2. DMSO LS vs Xmoo1
AC008731.1	Progenitors	91.9151	0.240332	0.342335	0.702036	0.482657	0.990108	0.240332	2. DMSO LS vs Xmoo1
ARHGAP17	Progenitors	122.775	0.0557687	0.303566	0.183712	0.85424	0.999676	0.0557687	2. DMSO LS vs Xmoo1
LCMT1	Progenitors	65.8419	0.217163	0.384856	0.56427	0.57257	0.999567	0.217163	2. DMSO LS vs Xmoo1
GTF3C1	Progenitors	86.0016	0.0927925	0.348215	0.26648	0.789869	0.999676	0.0927925	2. DMSO LS vs Xmoo1
KIAA0556	Progenitors	98.6218	0.0578126	0.326827	0.176891	0.859594	0.999676	0.0578126	2. DMSO LS vs Xmoo1
AC016597.1	Progenitors	45.2281	0.118342	0.467016	0.253401	0.799959	0.999676	0.118342	2. DMSO LS vs Xmoo1
XPO6	Progenitors	136.753	0.528577	0.287631	1.83769	0.0661077	0.42912	0.528577	2. DMSO LS vs Xmoo1
ATXN2L	Progenitors	133.759	0.326554	0.288166	1.13322	0.257123	0.85086	0.326554	2. DMSO LS vs Xmoo1
AC133550.2	Progenitors	62.3077	0.289489	0.391583	0.739279	0.459737	0.987441	0.289489	2. DMSO LS vs Xmoo1
SH2B1	Progenitors	68.5545	0.0968161	0.383466	0.252476	0.800673	0.999676	0.0968161	2. DMSO LS vs Xmoo1
NFATC2IP	Progenitors	75.3307	-0.0225053	0.392893	-0.0572809	0.954321	0.999676	-0.0225053	2. DMSO LS vs Xmoo1
AC009133.1	Progenitors	49.5961	0.668636	0.456244	1.46552	0.142778	0.666233	0.668636	2. DMSO LS vs Xmoo1
PRRT2	Progenitors	176.628	0.296841	0.273833	1.08402	0.278354	0.87894	0.296841	2. DMSO LS vs Xmoo1
PAGR1	Progenitors	90.6898	0.838934	0.339542	2.47078	0.0134818	0.135248	0.838934	2. DMSO LS vs Xmoo1
ASPHD1	Progenitors	85.999	0.865508	0.352343	2.45643	0.0140324	0.139217	0.865508	2. DMSO LS vs Xmoo1
KCTD13	Progenitors	62.4109	0.583169	0.427085	1.36546	0.172107	0.7246	0.583169	2. DMSO LS vs Xmoo1
SEPTIN1	Progenitors	53.7652	-0.00552122	0.418441	-0.0131947	0.989472	0.999676	-0.00552122	2. DMSO LS vs Xmoo1
BCL7C	Progenitors	62.6045	-0.364647	0.402965	-0.904909	0.365514	0.943346	-0.364647	2. DMSO LS vs Xmoo1
MIR762HG	Progenitors	54.5395	-0.633632	0.427663	-1.48162	0.138442	0.65523	-0.633632	2. DMSO LS vs Xmoo1
FUS	Progenitors	471.026	0.0604361	0.201921	0.299305	0.764707	0.999676	0.0604361	2. DMSO LS vs Xmoo1
ZNF720	Progenitors	52.1518	-0.0363057	0.421253	-0.086185	0.931319	0.999676	-0.0363057	2. DMSO LS vs Xmoo1
VPS35	Progenitors	77.1713	-0.318144	0.36804	-0.86443	0.387352	0.952572	-0.318144	2. DMSO LS vs Xmoo1
ORC6	Progenitors	93.7358	0.474021	0.350906	1.35085	0.176744	0.733325	0.474021	2. DMSO LS vs Xmoo1
C16orf87	Progenitors	61.4122	-0.398955	0.397753	-1.00302	0.315851	0.908231	-0.398955	2. DMSO LS vs Xmoo1
GPT2	Progenitors	112.746	-0.300161	0.308102	-0.974225	0.329945	0.921522	-0.300161	2. DMSO LS vs Xmoo1
NETO2	Progenitors	121.775	0.196489	0.298764	0.657671	0.51075	0.991548	0.196489	2. DMSO LS vs Xmoo1
ITFG1	Progenitors	474.004	0.366521	0.219869	1.667	0.095515	0.541252	0.366521	2. DMSO LS vs Xmoo1
AC007533.1	Progenitors	99.8764	0.164882	0.341621	0.482647	0.629347	0.999676	0.164882	2. DMSO LS vs Xmoo1
PHKB	Progenitors	235.05	-0.0638619	0.241578	-0.264353	0.791508	0.999676	-0.0638619	2. DMSO LS vs Xmoo1
LONP2	Progenitors	305.226	-0.0775	0.222109	-0.348928	0.727144	0.999676	-0.0775	2. DMSO LS vs Xmoo1
SIAH1	Progenitors	161.266	-0.395425	0.270248	-1.46319	0.143415	0.666233	-0.395425	2. DMSO LS vs Xmoo1
N4BP1	Progenitors	127.081	-0.0267621	0.29664	-0.0902174	0.928114	0.999676	-0.0267621	2. DMSO LS vs Xmoo1
AC026470.2	Progenitors	89.688	0.0676045	0.342987	0.197105	0.843745	0.999676	0.0676045	2. DMSO LS vs Xmoo1
ZNF423	Progenitors	155.037	-0.194993	0.290455	-0.671336	0.502006	0.990108	-0.194993	2. DMSO LS vs Xmoo1
BRD7	Progenitors	149.082	0.0141564	0.284704	0.0497231	0.960343	0.999676	0.0141564	2. DMSO LS vs Xmoo1
SALL1	Progenitors	47.9598	-0.0656247	0.437412	-0.15003	0.880741	0.999676	-0.0656247	2. DMSO LS vs Xmoo1
AC087564.1	Progenitors	140.381	0.670285	0.300272	2.23226	0.0255981	0.225109	0.670285	2. DMSO LS vs Xmoo1
AC137494.1	Progenitors	82.3576	0.66961	0.366326	1.82791	0.0675638	0.435426	0.66961	2. DMSO LS vs Xmoo1
TOX3	Progenitors	272.517	0.282343	0.245695	1.14916	0.25049	0.846426	0.282343	2. DMSO LS vs Xmoo1
CHD9	Progenitors	821.315	-0.603185	0.189156	-3.18882	0.00142855	0.0223522	-0.603185	2. DMSO LS vs Xmoo1
RBL2	Progenitors	177.887	0.0780252	0.267891	0.291257	0.770855	0.999676	0.0780252	2. DMSO LS vs Xmoo1
RPGRIP1L	Progenitors	78.8068	0.302383	0.356553	0.848074	0.396397	0.958585	0.302383	2. DMSO LS vs Xmoo1
FTO	Progenitors	353.792	-0.103338	0.213181	-0.484741	0.62786	0.999676	-0.103338	2. DMSO LS vs Xmoo1
AC007347.1	Progenitors	68.7341	-0.204493	0.379957	-0.538199	0.59044	0.999567	-0.204493	2. DMSO LS vs Xmoo1
CRNDE	Progenitors	75.2533	1.44673	0.418104	3.46022	0.000539732	0.00956315	1.44673	2. DMSO LS vs Xmoo1
GNAO1	Progenitors	130.936	0.298579	0.291848	1.02306	0.306278	0.903789	0.298579	2. DMSO LS vs Xmoo1
AMFR	Progenitors	69.1884	-0.141993	0.373619	-0.380047	0.703911	0.999676	-0.141993	2. DMSO LS vs Xmoo1
NUDT21	Progenitors	72.6677	0.331012	0.366644	0.902814	0.366625	0.943346	0.331012	2. DMSO LS vs Xmoo1
BBS2	Progenitors	100.352	0.45525	0.321738	1.41497	0.157078	0.69726	0.45525	2. DMSO LS vs Xmoo1
NUP93	Progenitors	101.614	-0.032321	0.327988	-0.0985432	0.921501	0.999676	-0.032321	2. DMSO LS vs Xmoo1
HERPUD1	Progenitors	89.8091	0.352254	0.34727	1.01435	0.310415	0.907006	0.352254	2. DMSO LS vs Xmoo1
FAM192A	Progenitors	68.9575	-0.0628584	0.37674	-0.166848	0.86749	0.999676	-0.0628584	2. DMSO LS vs Xmoo1
RSPRY1	Progenitors	79.2839	0.21603	0.401093	0.538604	0.59016	0.999567	0.21603	2. DMSO LS vs Xmoo1
ADGRG1	Progenitors	58.0331	-0.368246	0.410177	-0.897773	0.369306	0.943516	-0.368246	2. DMSO LS vs Xmoo1
CSNK2A2	Progenitors	74.9256	-0.00719719	0.364184	-0.0197625	0.984233	0.999676	-0.00719719	2. DMSO LS vs Xmoo1
CNOT1	Progenitors	258.09	0.139995	0.232134	0.60308	0.546456	0.997159	0.139995	2. DMSO LS vs Xmoo1
CDH8	Progenitors	57.3446	3.40506	0.498414	6.83179	8.39e-12	8.65e-10	3.40506	2. DMSO LS vs Xmoo1
CDH11	Progenitors	119.05	1.6932	0.751629	2.25271	0.0242775	0.216911	1.6932	2. DMSO LS vs Xmoo1
TK2	Progenitors	55.7637	-0.417403	0.414351	-1.00737	0.313758	0.907704	-0.417403	2. DMSO LS vs Xmoo1
CMTM4	Progenitors	89.9538	-0.0507231	0.344374	-0.147291	0.882902	0.999676	-0.0507231	2. DMSO LS vs Xmoo1
DYNC1LI2	Progenitors	169.533	-0.111533	0.276469	-0.40342	0.686639	0.999676	-0.111533	2. DMSO LS vs Xmoo1
AC018557.3	Progenitors	94.4378	0.0292992	0.33243	0.0881366	0.929768	0.999676	0.0292992	2. DMSO LS vs Xmoo1
NAE1	Progenitors	97.4238	-0.296309	0.332057	-0.892346	0.372207	0.944275	-0.296309	2. DMSO LS vs Xmoo1
CBFB	Progenitors	114.344	-0.258085	0.310564	-0.831022	0.405961	0.963698	-0.258085	2. DMSO LS vs Xmoo1
KIAA0895L	Progenitors	50.6088	-0.12234	0.427084	-0.286454	0.77453	0.999676	-0.12234	2. DMSO LS vs Xmoo1
CTCF	Progenitors	95.4384	-0.066661	0.341643	-0.195119	0.8453	0.999676	-0.066661	2. DMSO LS vs Xmoo1
RANBP10	Progenitors	71.4421	-0.379891	0.416334	-0.912466	0.361523	0.943346	-0.379891	2. DMSO LS vs Xmoo1
NFATC3	Progenitors	180.146	-0.13695	0.266356	-0.51416	0.60714	0.999676	-0.13695	2. DMSO LS vs Xmoo1
SLC7A6	Progenitors	88.8492	0.225042	0.378581	0.594436	0.552221	0.99859	0.225042	2. DMSO LS vs Xmoo1
SLC7A6OS	Progenitors	95.1165	0.37654	0.341213	1.10353	0.269796	0.866613	0.37654	2. DMSO LS vs Xmoo1
PRMT7	Progenitors	58.3135	-0.414075	0.424807	-0.974736	0.329691	0.921522	-0.414075	2. DMSO LS vs Xmoo1
ZFP90	Progenitors	130.109	-0.150043	0.293823	-0.510657	0.609591	0.999676	-0.150043	2. DMSO LS vs Xmoo1
TANGO6	Progenitors	90.2702	0.482979	0.338662	1.42614	0.153828	0.690327	0.482979	2. DMSO LS vs Xmoo1
SNTB2	Progenitors	105.425	0.16356	0.322565	0.507059	0.612113	0.999676	0.16356	2. DMSO LS vs Xmoo1
VPS4A	Progenitors	55.1093	-0.120478	0.434851	-0.277057	0.781736	0.999676	-0.120478	2. DMSO LS vs Xmoo1
CYB5B	Progenitors	65.175	0.147082	0.392282	0.37494	0.707705	0.999676	0.147082	2. DMSO LS vs Xmoo1
NFAT5	Progenitors	337.545	-0.0233064	0.216555	-0.107623	0.914294	0.999676	-0.0233064	2. DMSO LS vs Xmoo1
WWP2	Progenitors	91.1879	-0.302511	0.345874	-0.874628	0.381776	0.947287	-0.302511	2. DMSO LS vs Xmoo1
PDPR	Progenitors	52.8599	0.134939	0.427488	0.315657	0.752263	0.999676	0.134939	2. DMSO LS vs Xmoo1
AARS	Progenitors	98.4266	0.173432	0.326411	0.53133	0.59519	0.999676	0.173432	2. DMSO LS vs Xmoo1
DDX19B	Progenitors	51.6236	-0.36885	0.426858	-0.864104	0.387531	0.952572	-0.36885	2. DMSO LS vs Xmoo1
AC012184.3	Progenitors	48.5335	0.0889055	0.461691	0.192565	0.8473	0.999676	0.0889055	2. DMSO LS vs Xmoo1
DDX19A	Progenitors	53.3145	0.256571	0.423959	0.60518	0.545059	0.997159	0.256571	2. DMSO LS vs Xmoo1
ST3GAL2	Progenitors	48.4744	-0.647571	0.446866	-1.44914	0.147299	0.677272	-0.647571	2. DMSO LS vs Xmoo1
COG4	Progenitors	49.9421	-0.0536025	0.429813	-0.124711	0.900752	0.999676	-0.0536025	2. DMSO LS vs Xmoo1
SF3B3	Progenitors	97.8091	-0.0684609	0.329314	-0.207889	0.835316	0.999676	-0.0684609	2. DMSO LS vs Xmoo1
MTSS2	Progenitors	71.1342	-0.216915	0.386868	-0.560695	0.575005	0.999567	-0.216915	2. DMSO LS vs Xmoo1
HYDIN	Progenitors	59.3268	0.0350056	0.440036	0.0795518	0.936594	0.999676	0.0350056	2. DMSO LS vs Xmoo1
PHLPP2	Progenitors	91.2643	0.0836668	0.348967	0.239755	0.81052	0.999676	0.0836668	2. DMSO LS vs Xmoo1
AP1G1	Progenitors	137.917	-0.0228566	0.287479	-0.0795071	0.936629	0.999676	-0.0228566	2. DMSO LS vs Xmoo1
IST1	Progenitors	102.198	-0.0293844	0.320163	-0.0917795	0.926873	0.999676	-0.0293844	2. DMSO LS vs Xmoo1
ZNF821	Progenitors	83.8095	0.0714578	0.372563	0.191801	0.847898	0.999676	0.0714578	2. DMSO LS vs Xmoo1
DHX38	Progenitors	48.1281	0.168623	0.448563	0.375917	0.706979	0.999676	0.168623	2. DMSO LS vs Xmoo1
LINC01572	Progenitors	273.176	0.340749	0.245669	1.38702	0.165435	0.711785	0.340749	2. DMSO LS vs Xmoo1
AC004158.1	Progenitors	139.277	0.311033	0.293944	1.05814	0.289993	0.886754	0.311033	2. DMSO LS vs Xmoo1
AC004943.2	Progenitors	126.7	0.138286	0.295191	0.468463	0.639454	0.999676	0.138286	2. DMSO LS vs Xmoo1
ZFHX3	Progenitors	283.343	0.279124	0.251965	1.10779	0.267953	0.86562	0.279124	2. DMSO LS vs Xmoo1
PSMD7	Progenitors	77.6773	0.360027	0.367826	0.978797	0.32768	0.919317	0.360027	2. DMSO LS vs Xmoo1
AC009120.2	Progenitors	88.0086	-0.487788	0.345427	-1.41213	0.157912	0.698498	-0.487788	2. DMSO LS vs Xmoo1
GLG1	Progenitors	327.668	-0.374445	0.230162	-1.62688	0.103764	0.559754	-0.374445	2. DMSO LS vs Xmoo1
RFWD3	Progenitors	58.8168	0.404975	0.406066	0.997313	0.318612	0.910738	0.404975	2. DMSO LS vs Xmoo1
WDR59	Progenitors	136.549	-0.0611451	0.305425	-0.200197	0.841327	0.999676	-0.0611451	2. DMSO LS vs Xmoo1
ZNRF1	Progenitors	129.006	-0.136754	0.291991	-0.46835	0.639534	0.999676	-0.136754	2. DMSO LS vs Xmoo1
CFDP1	Progenitors	336.966	-0.251788	0.216875	-1.16098	0.245649	0.841574	-0.251788	2. DMSO LS vs Xmoo1
TERF2IP	Progenitors	140.742	0.0898873	0.288684	0.31137	0.75552	0.999676	0.0898873	2. DMSO LS vs Xmoo1
WWOX	Progenitors	1010.34	-0.244446	0.191786	-1.27458	0.202459	0.785606	-0.244446	2. DMSO LS vs Xmoo1
AC046158.1	Progenitors	69.3714	0.160127	0.404248	0.396111	0.692023	0.999676	0.160127	2. DMSO LS vs Xmoo1
CMC2	Progenitors	86.8466	-0.0896245	0.349576	-0.256381	0.797657	0.999676	-0.0896245	2. DMSO LS vs Xmoo1
GCSH	Progenitors	48.3268	0.878711	0.443733	1.98027	0.0476732	0.345864	0.878711	2. DMSO LS vs Xmoo1
CMIP	Progenitors	213.847	0.0444153	0.253984	0.174875	0.861178	0.999676	0.0444153	2. DMSO LS vs Xmoo1
MBTPS1	Progenitors	129.864	-0.0931738	0.294921	-0.315928	0.752057	0.999676	-0.0931738	2. DMSO LS vs Xmoo1
ATP2C2	Progenitors	35.1835	-1.24208	0.520198	-2.38771	0.0169535	0.163554	-1.24208	2. DMSO LS vs Xmoo1
USP10	Progenitors	183.983	-0.126108	0.259466	-0.48603	0.626946	0.999676	-0.126108	2. DMSO LS vs Xmoo1
GSE1	Progenitors	270.489	0.0261862	0.238614	0.109743	0.912613	0.999676	0.0261862	2. DMSO LS vs Xmoo1
GINS2	Progenitors	55.525	-0.702541	0.427495	-1.64339	0.100302	0.55268	-0.702541	2. DMSO LS vs Xmoo1
COX4I1	Progenitors	49.3315	0.300286	0.472473	0.635563	0.525062	0.992228	0.300286	2. DMSO LS vs Xmoo1
ZCCHC14	Progenitors	84.7717	0.305524	0.363147	0.841323	0.400167	0.958672	0.305524	2. DMSO LS vs Xmoo1
KLHDC4	Progenitors	61.8346	0.273412	0.408983	0.668518	0.503803	0.990108	0.273412	2. DMSO LS vs Xmoo1
BANP	Progenitors	47.1003	-0.0647	0.451324	-0.143356	0.886009	0.999676	-0.0647	2. DMSO LS vs Xmoo1
ZC3H18	Progenitors	78.877	-0.391162	0.36586	-1.06916	0.284999	0.884573	-0.391162	2. DMSO LS vs Xmoo1
MVD	Progenitors	62.1154	0.595986	0.392165	1.51973	0.128578	0.633304	0.595986	2. DMSO LS vs Xmoo1
ANKRD11	Progenitors	448.701	-0.169362	0.201575	-0.840192	0.400801	0.9588	-0.169362	2. DMSO LS vs Xmoo1
AC092120.3	Progenitors	80.7385	-0.242486	0.3678	-0.659287	0.509711	0.991548	-0.242486	2. DMSO LS vs Xmoo1
SPG7	Progenitors	168.963	-0.0873052	0.280474	-0.311277	0.75559	0.999676	-0.0873052	2. DMSO LS vs Xmoo1
RPL13	Progenitors	97.1619	0.031256	0.325251	0.0960979	0.923443	0.999676	0.031256	2. DMSO LS vs Xmoo1
FANCA	Progenitors	184.077	0.0629039	0.297293	0.211589	0.832428	0.999676	0.0629039	2. DMSO LS vs Xmoo1
TCF25	Progenitors	258.031	-0.263202	0.239282	-1.09997	0.271347	0.867667	-0.263202	2. DMSO LS vs Xmoo1
TUBB3	Progenitors	72.0595	0.356815	0.374964	0.951599	0.3413	0.929539	0.356815	2. DMSO LS vs Xmoo1
VPS53	Progenitors	196.254	0.0606568	0.257893	0.235201	0.814053	0.999676	0.0606568	2. DMSO LS vs Xmoo1
AC015853.3	Progenitors	68.6866	0.206469	0.37765	0.546721	0.584571	0.999567	0.206469	2. DMSO LS vs Xmoo1
GLOD4	Progenitors	61.0741	0.135091	0.401609	0.336375	0.736588	0.999676	0.135091	2. DMSO LS vs Xmoo1
NXN	Progenitors	249.383	0.493937	0.272261	1.8142	0.0696465	0.444817	0.493937	2. DMSO LS vs Xmoo1
ABR	Progenitors	92.7603	-0.166515	0.33757	-0.493276	0.621817	0.999676	-0.166515	2. DMSO LS vs Xmoo1
YWHAE	Progenitors	315.258	-0.0584773	0.226417	-0.258272	0.796197	0.999676	-0.0584773	2. DMSO LS vs Xmoo1
CRK	Progenitors	65.4304	-0.319053	0.403975	-0.789784	0.429654	0.973253	-0.319053	2. DMSO LS vs Xmoo1
PITPNA	Progenitors	70.2809	0.167649	0.412166	0.40675	0.684192	0.999676	0.167649	2. DMSO LS vs Xmoo1
PRPF8	Progenitors	99.4588	-0.228208	0.322959	-0.706616	0.479805	0.990108	-0.228208	2. DMSO LS vs Xmoo1
SMYD4	Progenitors	50.9717	0.111462	0.454626	0.245173	0.806322	0.999676	0.111462	2. DMSO LS vs Xmoo1
RPA1	Progenitors	63.2617	-0.215078	0.391053	-0.549998	0.582321	0.999567	-0.215078	2. DMSO LS vs Xmoo1
SMG6	Progenitors	334.865	-0.0897311	0.236832	-0.37888	0.704777	0.999676	-0.0897311	2. DMSO LS vs Xmoo1
AC090617.4	Progenitors	48.7173	-0.148683	0.434109	-0.342501	0.731974	0.999676	-0.148683	2. DMSO LS vs Xmoo1
SRR	Progenitors	52.6633	0.0765633	0.441311	0.17349	0.862266	0.999676	0.0765633	2. DMSO LS vs Xmoo1
SGSM2	Progenitors	62.2651	0.0501349	0.4104	0.122161	0.902771	0.999676	0.0501349	2. DMSO LS vs Xmoo1
METTL16	Progenitors	170.695	-0.0585739	0.27885	-0.210055	0.833624	0.999676	-0.0585739	2. DMSO LS vs Xmoo1
PAFAH1B1	Progenitors	499.206	-0.0179547	0.215404	-0.0833537	0.93357	0.999676	-0.0179547	2. DMSO LS vs Xmoo1
NCBP3	Progenitors	143.277	0.184913	0.309873	0.596737	0.550683	0.99859	0.184913	2. DMSO LS vs Xmoo1
ZZEF1	Progenitors	135.306	0.198513	0.302745	0.655711	0.51201	0.992228	0.198513	2. DMSO LS vs Xmoo1
CYB5D2	Progenitors	58.2247	0.13615	0.416636	0.326783	0.743832	0.999676	0.13615	2. DMSO LS vs Xmoo1
ANKFY1	Progenitors	167.921	-0.322124	0.27063	-1.19027	0.233939	0.829467	-0.322124	2. DMSO LS vs Xmoo1
UBE2G1	Progenitors	170.437	-0.539439	0.278863	-1.93443	0.0530607	0.374722	-0.539439	2. DMSO LS vs Xmoo1
AC091153.2	Progenitors	72.4079	-0.0601174	0.385355	-0.156005	0.876029	0.999676	-0.0601174	2. DMSO LS vs Xmoo1
AC087500.1	Progenitors	48.4732	0.0540476	0.4342	0.124476	0.900938	0.999676	0.0540476	2. DMSO LS vs Xmoo1
RABEP1	Progenitors	218.489	0.302709	0.256598	1.1797	0.238119	0.833668	0.302709	2. DMSO LS vs Xmoo1
NUP88	Progenitors	130.574	-0.111754	0.293549	-0.3807	0.703426	0.999676	-0.111754	2. DMSO LS vs Xmoo1
RPAIN	Progenitors	89.4523	-0.185836	0.343516	-0.540981	0.588521	0.999567	-0.185836	2. DMSO LS vs Xmoo1
WSCD1	Progenitors	55.2661	0.148468	0.415873	0.357003	0.72109	0.999676	0.148468	2. DMSO LS vs Xmoo1
KIAA0753	Progenitors	88.254	-0.10383	0.351385	-0.295489	0.76762	0.999676	-0.10383	2. DMSO LS vs Xmoo1
ALOX12-AS1	Progenitors	188.714	0.14953	0.298869	0.500319	0.61685	0.999676	0.14953	2. DMSO LS vs Xmoo1
GPS2	Progenitors	82.8009	0.0309349	0.346591	0.0892547	0.92888	0.999676	0.0309349	2. DMSO LS vs Xmoo1
POLR2A	Progenitors	61.174	0.247138	0.398103	0.620788	0.534739	0.993895	0.247138	2. DMSO LS vs Xmoo1
EIF4A1	Progenitors	116.562	0.297123	0.307679	0.965694	0.334197	0.922393	0.297123	2. DMSO LS vs Xmoo1
SAT2	Progenitors	52.8545	-0.0102211	0.426693	-0.0239543	0.980889	0.999676	-0.0102211	2. DMSO LS vs Xmoo1
TP53	Progenitors	49.3952	0.382482	0.454637	0.84129	0.400186	0.958672	0.382482	2. DMSO LS vs Xmoo1
NAA38	Progenitors	61.6342	0.184886	0.398583	0.463858	0.642749	0.999676	0.184886	2. DMSO LS vs Xmoo1
CHD3	Progenitors	70.3266	-0.304176	0.415352	-0.732334	0.463965	0.987441	-0.304176	2. DMSO LS vs Xmoo1
RPL26	Progenitors	65.6431	-0.0783821	0.390058	-0.20095	0.840738	0.999676	-0.0783821	2. DMSO LS vs Xmoo1
NDEL1	Progenitors	161.556	-0.0059604	0.285557	-0.0208729	0.983347	0.999676	-0.0059604	2. DMSO LS vs Xmoo1
MYH10	Progenitors	357.679	-0.00161077	0.215514	-0.00747407	0.994037	0.999676	-0.00161077	2. DMSO LS vs Xmoo1
NTN1	Progenitors	62.33	0.936652	0.394417	2.37478	0.0175596	0.167095	0.936652	2. DMSO LS vs Xmoo1
STX8	Progenitors	196.742	-0.256054	0.257262	-0.995304	0.319588	0.912074	-0.256054	2. DMSO LS vs Xmoo1
AC005695.2	Progenitors	106.004	-0.096138	0.333278	-0.288462	0.772993	0.999676	-0.096138	2. DMSO LS vs Xmoo1
GAS7	Progenitors	76.7796	-1.41977	0.380376	-3.73254	0.000189559	0.0038838	-1.41977	2. DMSO LS vs Xmoo1
SCO1	Progenitors	53.8478	0.681856	0.423848	1.60873	0.107676	0.572028	0.681856	2. DMSO LS vs Xmoo1
SHISA6	Progenitors	144.899	-0.0309142	0.316838	-0.0975711	0.922273	0.999676	-0.0309142	2. DMSO LS vs Xmoo1
MAP2K4	Progenitors	207.207	0.0185152	0.252002	0.0734726	0.94143	0.999676	0.0185152	2. DMSO LS vs Xmoo1
ARHGAP44	Progenitors	67.3975	-0.458304	0.383712	-1.1944	0.232323	0.827001	-0.458304	2. DMSO LS vs Xmoo1
COX10-AS1	Progenitors	168.982	0.263552	0.272006	0.968922	0.332584	0.921552	0.263552	2. DMSO LS vs Xmoo1
COX10	Progenitors	51.1178	-0.466338	0.429048	-1.08691	0.277076	0.87732	-0.466338	2. DMSO LS vs Xmoo1
CDRT4	Progenitors	70.0048	-0.325759	0.384856	-0.846442	0.397306	0.958585	-0.325759	2. DMSO LS vs Xmoo1
TVP23C	Progenitors	162.378	-0.222884	0.269764	-0.82622	0.408679	0.964922	-0.222884	2. DMSO LS vs Xmoo1
ZNF286A	Progenitors	54.1145	-0.438827	0.41994	-1.04497	0.296035	0.894468	-0.438827	2. DMSO LS vs Xmoo1
ZSWIM7	Progenitors	111.645	-0.0271519	0.319247	-0.0850501	0.932222	0.999676	-0.0271519	2. DMSO LS vs Xmoo1
TTC19	Progenitors	543.539	-0.0424854	0.194723	-0.218184	0.827286	0.999676	-0.0424854	2. DMSO LS vs Xmoo1
NCOR1	Progenitors	572.924	-0.0475556	0.202143	-0.235257	0.814009	0.999676	-0.0475556	2. DMSO LS vs Xmoo1
PIGL	Progenitors	190.702	0.0742723	0.260101	0.285552	0.775221	0.999676	0.0742723	2. DMSO LS vs Xmoo1
CENPV	Progenitors	97.2165	-0.0703894	0.328406	-0.214336	0.830285	0.999676	-0.0703894	2. DMSO LS vs Xmoo1
SNHG29	Progenitors	90.5235	-0.0852561	0.340489	-0.250393	0.802283	0.999676	-0.0852561	2. DMSO LS vs Xmoo1
LRRC75A	Progenitors	72.1955	0.0860699	0.402864	0.213645	0.830824	0.999676	0.0860699	2. DMSO LS vs Xmoo1
CCDC144A	Progenitors	50.2544	-0.424023	0.440474	-0.962651	0.335723	0.923898	-0.424023	2. DMSO LS vs Xmoo1
MPRIP	Progenitors	111.565	0.138402	0.320055	0.432432	0.665428	0.999676	0.138402	2. DMSO LS vs Xmoo1
COPS3	Progenitors	50.269	0.161364	0.42799	0.377026	0.706154	0.999676	0.161364	2. DMSO LS vs Xmoo1
RAI1	Progenitors	61.5249	-0.0469784	0.445707	-0.105402	0.916057	0.999676	-0.0469784	2. DMSO LS vs Xmoo1
SREBF1	Progenitors	54.6296	-0.0584722	0.416366	-0.140435	0.888317	0.999676	-0.0584722	2. DMSO LS vs Xmoo1
TOM1L2	Progenitors	103.27	-0.221062	0.319048	-0.69288	0.488385	0.990108	-0.221062	2. DMSO LS vs Xmoo1
TOP3A	Progenitors	93.5543	0.275368	0.330094	0.834211	0.404162	0.963057	0.275368	2. DMSO LS vs Xmoo1
SHMT1	Progenitors	55.4508	-0.827251	0.415976	-1.9887	0.0467346	0.343849	-0.827251	2. DMSO LS vs Xmoo1
PRPSAP2	Progenitors	87.5919	0.128744	0.353322	0.364382	0.715573	0.999676	0.128744	2. DMSO LS vs Xmoo1
EPN2	Progenitors	338.599	-0.175908	0.218067	-0.806672	0.419856	0.968004	-0.175908	2. DMSO LS vs Xmoo1
EPN2-AS1	Progenitors	59.4535	0.0329659	0.402483	0.0819063	0.934721	0.999676	0.0329659	2. DMSO LS vs Xmoo1
B9D1	Progenitors	68.0928	-0.180512	0.387541	-0.465787	0.641368	0.999676	-0.180512	2. DMSO LS vs Xmoo1
AC004448.2	Progenitors	36.9504	-1.54318	0.512069	-3.01362	0.00258148	0.036407	-1.54318	2. DMSO LS vs Xmoo1
ULK2	Progenitors	162.001	-0.356255	0.272221	-1.30869	0.190638	0.759602	-0.356255	2. DMSO LS vs Xmoo1
AKAP10	Progenitors	138.753	0.153443	0.289979	0.529153	0.5967	0.999676	0.153443	2. DMSO LS vs Xmoo1
SPECC1	Progenitors	152.509	-0.280512	0.318019	-0.882062	0.377743	0.946635	-0.280512	2. DMSO LS vs Xmoo1
CCDC144NL	Progenitors	339.565	-0.601289	0.277545	-2.16645	0.0302764	0.252782	-0.601289	2. DMSO LS vs Xmoo1
CCDC144NL-AS1	Progenitors	560.112	-0.523861	0.226215	-2.31576	0.0205712	0.190283	-0.523861	2. DMSO LS vs Xmoo1
USP22	Progenitors	204.824	0.0535768	0.252801	0.211932	0.83216	0.999676	0.0535768	2. DMSO LS vs Xmoo1
DHRS7B	Progenitors	56.6266	-0.012784	0.414604	-0.0308343	0.975402	0.999676	-0.012784	2. DMSO LS vs Xmoo1
WSB1	Progenitors	1134.83	0.103686	0.172184	0.602182	0.547053	0.99767	0.103686	2. DMSO LS vs Xmoo1
KSR1	Progenitors	77.9049	0.193348	0.357087	0.54146	0.58819	0.999567	0.193348	2. DMSO LS vs Xmoo1
NLK	Progenitors	192.315	0.30108	0.254119	1.1848	0.236096	0.831334	0.30108	2. DMSO LS vs Xmoo1
SARM1	Progenitors	68.3579	0.0666818	0.374937	0.177848	0.858842	0.999676	0.0666818	2. DMSO LS vs Xmoo1
SUPT6H	Progenitors	69.0947	-0.222918	0.385443	-0.578343	0.563033	0.99859	-0.222918	2. DMSO LS vs Xmoo1
FAM222B	Progenitors	149.697	-0.323353	0.277773	-1.16409	0.244387	0.838622	-0.323353	2. DMSO LS vs Xmoo1
PHF12	Progenitors	52.5157	0.928072	0.434185	2.1375	0.032557	0.263292	0.928072	2. DMSO LS vs Xmoo1
NUFIP2	Progenitors	121.848	0.174913	0.306743	0.570226	0.568524	0.99859	0.174913	2. DMSO LS vs Xmoo1
TAOK1	Progenitors	310.284	0.214693	0.222323	0.965684	0.334203	0.922393	0.214693	2. DMSO LS vs Xmoo1
ABHD15-AS1	Progenitors	151.851	0.436405	0.277298	1.57378	0.115539	0.597531	0.436405	2. DMSO LS vs Xmoo1
SSH2	Progenitors	459.071	0.175892	0.21606	0.814089	0.415594	0.968004	0.175892	2. DMSO LS vs Xmoo1
AC023389.1	Progenitors	96.0213	0.225047	0.331354	0.679176	0.497026	0.990108	0.225047	2. DMSO LS vs Xmoo1
NSRP1	Progenitors	335.935	0.0417925	0.224722	0.185974	0.852465	0.999676	0.0417925	2. DMSO LS vs Xmoo1
CPD	Progenitors	81.0257	0.16436	0.363938	0.451616	0.651546	0.999676	0.16436	2. DMSO LS vs Xmoo1
GOSR1	Progenitors	102.516	0.240657	0.328361	0.732905	0.463617	0.987441	0.240657	2. DMSO LS vs Xmoo1
AC005562.1	Progenitors	90.9586	-0.334805	0.368374	-0.908875	0.363416	0.943346	-0.334805	2. DMSO LS vs Xmoo1
CRLF3	Progenitors	587.882	0.0416408	0.19268	0.216114	0.828899	0.999676	0.0416408	2. DMSO LS vs Xmoo1
ATAD5	Progenitors	262.308	0.136116	0.239323	0.568755	0.569523	0.999363	0.136116	2. DMSO LS vs Xmoo1
AC130324.2	Progenitors	132.342	0.0634472	0.290881	0.218121	0.827335	0.999676	0.0634472	2. DMSO LS vs Xmoo1
TEFM	Progenitors	66.3345	0.23659	0.383813	0.61642	0.537617	0.994663	0.23659	2. DMSO LS vs Xmoo1
NF1	Progenitors	739.037	-0.109322	0.197486	-0.553569	0.579874	0.999567	-0.109322	2. DMSO LS vs Xmoo1
OMG	Progenitors	301.526	-0.243254	0.23899	-1.01784	0.308753	0.904551	-0.243254	2. DMSO LS vs Xmoo1
EVI2B	Progenitors	146.305	0.137356	0.294891	0.465784	0.64137	0.999676	0.137356	2. DMSO LS vs Xmoo1
AC004253.1	Progenitors	74.1571	0.111764	0.366383	0.305047	0.76033	0.999676	0.111764	2. DMSO LS vs Xmoo1
SUZ12	Progenitors	180.554	0.0775823	0.26411	0.29375	0.768949	0.999676	0.0775823	2. DMSO LS vs Xmoo1
LRRC37B	Progenitors	101.865	0.347097	0.325269	1.06711	0.285923	0.884573	0.347097	2. DMSO LS vs Xmoo1
RHOT1	Progenitors	176.299	-0.0418146	0.271249	-0.154156	0.877487	0.999676	-0.0418146	2. DMSO LS vs Xmoo1
RHBDL3	Progenitors	113.628	0.0272889	0.332652	0.0820343	0.934619	0.999676	0.0272889	2. DMSO LS vs Xmoo1
ZNF207	Progenitors	284.04	0.289168	0.225947	1.2798	0.200614	0.783764	0.289168	2. DMSO LS vs Xmoo1
PSMD11	Progenitors	130.023	0.465882	0.291343	1.59909	0.109802	0.580146	0.465882	2. DMSO LS vs Xmoo1
MYO1D	Progenitors	49.8541	-1.62102	0.465278	-3.48398	0.000494022	0.00899677	-1.62102	2. DMSO LS vs Xmoo1
LIG3	Progenitors	65.4775	-0.118544	0.385763	-0.307298	0.758616	0.999676	-0.118544	2. DMSO LS vs Xmoo1
RFFL	Progenitors	176.39	-0.488628	0.270751	-1.80472	0.0711191	0.446921	-0.488628	2. DMSO LS vs Xmoo1
AP2B1	Progenitors	206.021	0.275056	0.248578	1.10652	0.268503	0.866538	0.275056	2. DMSO LS vs Xmoo1
TAF15	Progenitors	411.908	-0.0268563	0.207209	-0.129609	0.896875	0.999676	-0.0268563	2. DMSO LS vs Xmoo1
AC015849.3	Progenitors	91.1844	-0.083151	0.335286	-0.248	0.804134	0.999676	-0.083151	2. DMSO LS vs Xmoo1
MYO19	Progenitors	100.692	-0.222283	0.334116	-0.665286	0.505868	0.990108	-0.222283	2. DMSO LS vs Xmoo1
GGNBP2	Progenitors	123.737	0.167757	0.303106	0.553461	0.579948	0.999567	0.167757	2. DMSO LS vs Xmoo1
AATF	Progenitors	62.6755	-0.073462	0.398683	-0.184262	0.853808	0.999676	-0.073462	2. DMSO LS vs Xmoo1
ACACA	Progenitors	460.946	0.212634	0.209579	1.01458	0.310308	0.907006	0.212634	2. DMSO LS vs Xmoo1
TADA2A	Progenitors	77.259	0.28423	0.404193	0.703205	0.481928	0.990108	0.28423	2. DMSO LS vs Xmoo1
SYNRG	Progenitors	112.16	-0.0454821	0.307324	-0.147994	0.882347	0.999676	-0.0454821	2. DMSO LS vs Xmoo1
DDX52	Progenitors	114.633	0.0578254	0.307111	0.188288	0.850651	0.999676	0.0578254	2. DMSO LS vs Xmoo1
SOCS7	Progenitors	68.5829	-0.0798795	0.38689	-0.206466	0.836427	0.999676	-0.0798795	2. DMSO LS vs Xmoo1
SRCIN1	Progenitors	55.3842	-0.582208	0.422733	-1.37725	0.168435	0.718764	-0.582208	2. DMSO LS vs Xmoo1
PIP4K2B	Progenitors	56.9141	0.0416273	0.432276	0.0962979	0.923284	0.999676	0.0416273	2. DMSO LS vs Xmoo1
RPL23	Progenitors	63.3121	0.0730258	0.390074	0.18721	0.851496	0.999676	0.0730258	2. DMSO LS vs Xmoo1
RPL19	Progenitors	46.7278	-0.432911	0.446731	-0.969064	0.332513	0.921552	-0.432911	2. DMSO LS vs Xmoo1
FBXL20	Progenitors	288.587	-0.244192	0.225973	-1.08062	0.279866	0.879549	-0.244192	2. DMSO LS vs Xmoo1
MED1	Progenitors	66.371	0.0224373	0.403334	0.0556294	0.955637	0.999676	0.0224373	2. DMSO LS vs Xmoo1
CDK12	Progenitors	153.713	0.0849465	0.276842	0.306841	0.758964	0.999676	0.0849465	2. DMSO LS vs Xmoo1
MSL1	Progenitors	133.009	0.209487	0.300076	0.698113	0.485107	0.990108	0.209487	2. DMSO LS vs Xmoo1
CASC3	Progenitors	99.6795	-0.024608	0.323874	-0.0759802	0.939435	0.999676	-0.024608	2. DMSO LS vs Xmoo1
WIPF2	Progenitors	124.07	-0.338531	0.29918	-1.13153	0.257832	0.851631	-0.338531	2. DMSO LS vs Xmoo1
TOP2A	Progenitors	87.4494	0.41022	0.812698	0.504763	0.613725	0.999676	0.41022	2. DMSO LS vs Xmoo1
SMARCE1	Progenitors	98.8362	0.0323629	0.33228	0.0973964	0.922412	0.999676	0.0323629	2. DMSO LS vs Xmoo1
EIF1	Progenitors	178.495	0.0258692	0.276259	0.0936412	0.925394	0.999676	0.0258692	2. DMSO LS vs Xmoo1
HAP1	Progenitors	74.4371	0.822768	0.429508	1.91561	0.0554152	0.385151	0.822768	2. DMSO LS vs Xmoo1
FKBP10	Progenitors	153.291	-0.265645	0.283215	-0.937963	0.348264	0.932254	-0.265645	2. DMSO LS vs Xmoo1
ACLY	Progenitors	56.1298	-0.034439	0.416852	-0.0826167	0.934156	0.999676	-0.034439	2. DMSO LS vs Xmoo1
DNAJC7	Progenitors	129.293	0.177591	0.313667	0.566176	0.571274	0.999567	0.177591	2. DMSO LS vs Xmoo1
STAT5B	Progenitors	148.244	-0.0788172	0.289035	-0.272691	0.785091	0.999676	-0.0788172	2. DMSO LS vs Xmoo1
STAT3	Progenitors	102.002	-0.780369	0.339765	-2.29679	0.0216307	0.198046	-0.780369	2. DMSO LS vs Xmoo1
ATP6V0A1	Progenitors	81.0127	-0.287332	0.357655	-0.803378	0.421756	0.968004	-0.287332	2. DMSO LS vs Xmoo1
EZH1	Progenitors	86.5479	-0.452535	0.343533	-1.3173	0.187739	0.752955	-0.452535	2. DMSO LS vs Xmoo1
BRCA1	Progenitors	196.364	-0.0278281	0.266737	-0.104328	0.916909	0.999676	-0.0278281	2. DMSO LS vs Xmoo1
DHX8	Progenitors	61.7728	0.329547	0.409453	0.804847	0.420908	0.968004	0.329547	2. DMSO LS vs Xmoo1
GPATCH8	Progenitors	457.689	-0.00197391	0.20272	-0.00973708	0.992231	0.999676	-0.00197391	2. DMSO LS vs Xmoo1
GJC1	Progenitors	129.618	-0.570104	0.299343	-1.90452	0.0568428	0.391549	-0.570104	2. DMSO LS vs Xmoo1
EFTUD2	Progenitors	104.31	-0.359383	0.316934	-1.13394	0.256821	0.85086	-0.359383	2. DMSO LS vs Xmoo1
KIF18B	Progenitors	47.3906	0.0809847	0.468462	0.172874	0.862751	0.999676	0.0809847	2. DMSO LS vs Xmoo1
DCAKD	Progenitors	83.3223	-0.0623889	0.352856	-0.176811	0.859657	0.999676	-0.0623889	2. DMSO LS vs Xmoo1
NMT1	Progenitors	89.2387	-0.459124	0.348694	-1.3167	0.18794	0.752955	-0.459124	2. DMSO LS vs Xmoo1
AC138150.1	Progenitors	50.2336	0.0698705	0.456543	0.153043	0.878365	0.999676	0.0698705	2. DMSO LS vs Xmoo1
MAPT	Progenitors	101.288	-0.235097	0.331759	-0.708638	0.478549	0.990108	-0.235097	2. DMSO LS vs Xmoo1
KANSL1	Progenitors	1088.87	-0.485732	0.175224	-2.77207	0.00557012	0.0667353	-0.485732	2. DMSO LS vs Xmoo1
ARL17B	Progenitors	282.113	-0.795516	0.229894	-3.46036	0.000539458	0.00956315	-0.795516	2. DMSO LS vs Xmoo1
LRRC37A2	Progenitors	75.2313	-0.978852	0.375807	-2.60467	0.00919631	0.09888	-0.978852	2. DMSO LS vs Xmoo1
ARL17A	Progenitors	62.8763	-0.105685	0.398189	-0.265414	0.790691	0.999676	-0.105685	2. DMSO LS vs Xmoo1
NSF	Progenitors	51.3939	-0.182597	0.438851	-0.41608	0.677351	0.999676	-0.182597	2. DMSO LS vs Xmoo1
GOSR2	Progenitors	102.352	0.240691	0.333325	0.722089	0.47024	0.988902	0.240691	2. DMSO LS vs Xmoo1
AC005670.3	Progenitors	249.945	0.674031	0.244383	2.75809	0.00581393	0.0692956	0.674031	2. DMSO LS vs Xmoo1
CDC27	Progenitors	158.05	-0.0441696	0.286255	-0.154302	0.877372	0.999676	-0.0441696	2. DMSO LS vs Xmoo1
EFCAB13	Progenitors	416.002	0.275251	0.211053	1.30418	0.192173	0.762629	0.275251	2. DMSO LS vs Xmoo1
NPEPPS	Progenitors	335.829	0.064989	0.221644	0.293214	0.769359	0.999676	0.064989	2. DMSO LS vs Xmoo1
AC025682.1	Progenitors	97.4851	-0.241614	0.327181	-0.738471	0.460228	0.987441	-0.241614	2. DMSO LS vs Xmoo1
KPNB1	Progenitors	249.982	-0.150244	0.238484	-0.629994	0.528698	0.992362	-0.150244	2. DMSO LS vs Xmoo1
SP2-AS1	Progenitors	55.907	0.389174	0.431713	0.901464	0.367342	0.943346	0.389174	2. DMSO LS vs Xmoo1
CBX1	Progenitors	63.2127	0.193058	0.396508	0.486894	0.626333	0.999676	0.193058	2. DMSO LS vs Xmoo1
CALCOCO2	Progenitors	60.7936	-0.0873383	0.39414	-0.221592	0.824631	0.999676	-0.0873383	2. DMSO LS vs Xmoo1
IGF2BP1	Progenitors	103.226	0.314122	0.321231	0.977871	0.328138	0.920191	0.314122	2. DMSO LS vs Xmoo1
AC004797.1	Progenitors	97.407	-0.0125505	0.341522	-0.0367486	0.970685	0.999676	-0.0125505	2. DMSO LS vs Xmoo1
ZNF652	Progenitors	179.175	-0.130972	0.266941	-0.490641	0.62368	0.999676	-0.130972	2. DMSO LS vs Xmoo1
SPOP	Progenitors	65.8203	-0.0681438	0.394149	-0.172888	0.862739	0.999676	-0.0681438	2. DMSO LS vs Xmoo1
KAT7	Progenitors	52.9857	-0.265162	0.426499	-0.621718	0.534127	0.993895	-0.265162	2. DMSO LS vs Xmoo1
XYLT2	Progenitors	54.2239	0.323206	0.444187	0.727635	0.466837	0.987737	0.323206	2. DMSO LS vs Xmoo1
LUC7L3	Progenitors	955.896	0.0124888	0.181777	0.0687038	0.945225	0.999676	0.0124888	2. DMSO LS vs Xmoo1
SPAG9	Progenitors	575.628	0.254958	0.198301	1.28571	0.198544	0.779551	0.254958	2. DMSO LS vs Xmoo1
AC005920.2	Progenitors	95.1871	0.459514	0.373559	1.2301	0.21866	0.806195	0.459514	2. DMSO LS vs Xmoo1
MBTD1	Progenitors	139.329	0.293047	0.305869	0.958079	0.338023	0.926837	0.293047	2. DMSO LS vs Xmoo1
TOM1L1	Progenitors	149.962	-0.0200087	0.283614	-0.0705488	0.943757	0.999676	-0.0200087	2. DMSO LS vs Xmoo1
STXBP4	Progenitors	189.471	0.0154818	0.25704	0.0602312	0.951971	0.999676	0.0154818	2. DMSO LS vs Xmoo1
ANKFN1	Progenitors	174.455	1.44661	0.277438	5.21418	1.85e-07	8.18e-06	1.44661	2. DMSO LS vs Xmoo1
TRIM25	Progenitors	61.1587	-0.54221	0.396455	-1.36765	0.171423	0.723824	-0.54221	2. DMSO LS vs Xmoo1
MSI2	Progenitors	1345.15	-0.378823	0.186443	-2.03184	0.0421699	0.321124	-0.378823	2. DMSO LS vs Xmoo1
CUEDC1	Progenitors	84.2576	-0.453335	0.358674	-1.26392	0.206259	0.792112	-0.453335	2. DMSO LS vs Xmoo1
VEZF1	Progenitors	59.7464	0.0212561	0.400237	0.0531087	0.957645	0.999676	0.0212561	2. DMSO LS vs Xmoo1
SRSF1	Progenitors	186.768	0.0708566	0.259107	0.273465	0.784496	0.999676	0.0708566	2. DMSO LS vs Xmoo1
MTMR4	Progenitors	74.7298	0.136033	0.362314	0.375456	0.707322	0.999676	0.136033	2. DMSO LS vs Xmoo1
PPM1E	Progenitors	570.607	-0.184093	0.202294	-0.910026	0.362809	0.943346	-0.184093	2. DMSO LS vs Xmoo1
TRIM37	Progenitors	152.006	-0.132883	0.275294	-0.482697	0.629311	0.999676	-0.132883	2. DMSO LS vs Xmoo1
SKA2	Progenitors	123.428	0.0316323	0.299237	0.10571	0.915812	0.999676	0.0316323	2. DMSO LS vs Xmoo1
GDPD1	Progenitors	70.7536	0.211233	0.372109	0.567665	0.570263	0.999567	0.211233	2. DMSO LS vs Xmoo1
DHX40	Progenitors	84.5696	-0.412476	0.344563	-1.1971	0.231268	0.826457	-0.412476	2. DMSO LS vs Xmoo1
CLTC	Progenitors	165.355	0.292792	0.27906	1.04921	0.294084	0.891726	0.292792	2. DMSO LS vs Xmoo1
PTRH2	Progenitors	183.014	0.0194353	0.258856	0.0750815	0.94015	0.999676	0.0194353	2. DMSO LS vs Xmoo1
VMP1	Progenitors	178.216	-0.122762	0.265917	-0.461655	0.644329	0.999676	-0.122762	2. DMSO LS vs Xmoo1
RPS6KB1	Progenitors	81.0921	0.210158	0.356176	0.590041	0.555163	0.99859	0.210158	2. DMSO LS vs Xmoo1
USP32	Progenitors	212.867	-0.356645	0.248154	-1.43719	0.150663	0.68529	-0.356645	2. DMSO LS vs Xmoo1
APPBP2	Progenitors	145.183	0.0130101	0.280623	0.0463615	0.963022	0.999676	0.0130101	2. DMSO LS vs Xmoo1
PPM1D	Progenitors	122.175	-0.0551406	0.303107	-0.181918	0.855647	0.999676	-0.0551406	2. DMSO LS vs Xmoo1
BCAS3	Progenitors	398.456	-0.432889	0.216342	-2.00094	0.0453985	0.337936	-0.432889	2. DMSO LS vs Xmoo1
AC005856.1	Progenitors	80.387	-0.5081	0.370116	-1.37281	0.16981	0.721966	-0.5081	2. DMSO LS vs Xmoo1
BRIP1	Progenitors	293.952	0.0109115	0.252038	0.0432932	0.965468	0.999676	0.0109115	2. DMSO LS vs Xmoo1
INTS2	Progenitors	79.0424	0.0915398	0.359832	0.254396	0.799189	0.999676	0.0915398	2. DMSO LS vs Xmoo1
MED13	Progenitors	280.996	-0.132371	0.23036	-0.574627	0.565543	0.99859	-0.132371	2. DMSO LS vs Xmoo1
TLK2	Progenitors	212.425	-0.192128	0.274071	-0.701017	0.483293	0.990108	-0.192128	2. DMSO LS vs Xmoo1
MRC2	Progenitors	162.551	0.407109	0.287599	1.41554	0.156909	0.697207	0.407109	2. DMSO LS vs Xmoo1
TANC2	Progenitors	388.637	-0.801834	0.238752	-3.35844	0.000783831	0.0130431	-0.801834	2. DMSO LS vs Xmoo1
AC015923.1	Progenitors	429.312	-0.803957	0.20909	-3.84503	0.000120539	0.00264178	-0.803957	2. DMSO LS vs Xmoo1
AC005828.1	Progenitors	54.5012	-0.728863	0.420925	-1.73157	0.0833497	0.498829	-0.728863	2. DMSO LS vs Xmoo1
DCAF7	Progenitors	116.321	-0.00954476	0.308603	-0.0309289	0.975326	0.999676	-0.00954476	2. DMSO LS vs Xmoo1
MAP3K3	Progenitors	62.8564	0.192049	0.391812	0.490155	0.624024	0.999676	0.192049	2. DMSO LS vs Xmoo1
STRADA	Progenitors	125.903	-0.00131153	0.298343	-0.00439605	0.996492	0.999676	-0.00131153	2. DMSO LS vs Xmoo1
CCDC47	Progenitors	74.5307	0.153085	0.37837	0.404592	0.685777	0.999676	0.153085	2. DMSO LS vs Xmoo1
DDX42	Progenitors	97.2102	-0.100121	0.326855	-0.306317	0.759363	0.999676	-0.100121	2. DMSO LS vs Xmoo1
POLG2	Progenitors	51.0212	-0.0797282	0.472918	-0.168588	0.866121	0.999676	-0.0797282	2. DMSO LS vs Xmoo1
DDX5	Progenitors	812.095	0.345822	0.186964	1.84967	0.0643617	0.422583	0.345822	2. DMSO LS vs Xmoo1
CEP95	Progenitors	197.75	0.139283	0.254894	0.546437	0.584766	0.999567	0.139283	2. DMSO LS vs Xmoo1
SMURF2	Progenitors	263.125	0.158177	0.248145	0.637438	0.52384	0.992228	0.158177	2. DMSO LS vs Xmoo1
LRRC37A3	Progenitors	43.3763	-0.86528	0.482731	-1.79247	0.0730581	0.455888	-0.86528	2. DMSO LS vs Xmoo1
CEP112	Progenitors	351.708	-0.447949	0.216722	-2.06692	0.0387413	0.302336	-0.447949	2. DMSO LS vs Xmoo1
PRKCA	Progenitors	633.739	-0.305402	0.200239	-1.52519	0.127213	0.628568	-0.305402	2. DMSO LS vs Xmoo1
PRKCA-AS1	Progenitors	140.459	-0.0148658	0.291053	-0.0510759	0.959265	0.999676	-0.0148658	2. DMSO LS vs Xmoo1
CACNG4	Progenitors	80.5126	0.0483596	0.351271	0.13767	0.890501	0.999676	0.0483596	2. DMSO LS vs Xmoo1
HELZ	Progenitors	207.395	0.0725257	0.25333	0.286289	0.774656	0.999676	0.0725257	2. DMSO LS vs Xmoo1
PSMD12	Progenitors	108.756	0.274347	0.312415	0.878149	0.379863	0.946635	0.274347	2. DMSO LS vs Xmoo1
PITPNC1	Progenitors	326.445	-0.0912732	0.245159	-0.372301	0.709668	0.999676	-0.0912732	2. DMSO LS vs Xmoo1
BPTF	Progenitors	612.751	0.0528032	0.201095	0.262578	0.792876	0.999676	0.0528032	2. DMSO LS vs Xmoo1
ABCA5	Progenitors	127.539	-0.967117	0.311464	-3.10506	0.00190239	0.0287644	-0.967117	2. DMSO LS vs Xmoo1
MAP2K6	Progenitors	272.211	-0.428422	0.233537	-1.8345	0.0665804	0.431298	-0.428422	2. DMSO LS vs Xmoo1
AC002546.1	Progenitors	78.1425	-0.40839	0.363354	-1.12395	0.261036	0.856057	-0.40839	2. DMSO LS vs Xmoo1
SOX9-AS1	Progenitors	85.9352	0.158639	0.357576	0.443651	0.657295	0.999676	0.158639	2. DMSO LS vs Xmoo1
SOX9	Progenitors	82.2625	-0.0161237	0.354187	-0.0455232	0.96369	0.999676	-0.0161237	2. DMSO LS vs Xmoo1
LINC00511	Progenitors	617.835	0.331322	0.194779	1.70101	0.0889404	0.514945	0.331322	2. DMSO LS vs Xmoo1
SLC39A11	Progenitors	127.598	0.286504	0.309945	0.92437	0.355294	0.939158	0.286504	2. DMSO LS vs Xmoo1
SDK2	Progenitors	193.426	-0.0712746	0.26384	-0.270143	0.78705	0.999676	-0.0712746	2. DMSO LS vs Xmoo1
NT5C	Progenitors	51.9029	-0.1833	0.439634	-0.416938	0.676724	0.999676	-0.1833	2. DMSO LS vs Xmoo1
JPT1	Progenitors	115.999	0.0287155	0.309968	0.0926404	0.926189	0.999676	0.0287155	2. DMSO LS vs Xmoo1
SUMO2	Progenitors	94.7057	0.00190988	0.331984	0.00575294	0.99541	0.999676	0.00190988	2. DMSO LS vs Xmoo1
NUP85	Progenitors	86.2402	-0.219021	0.342444	-0.639584	0.522443	0.992228	-0.219021	2. DMSO LS vs Xmoo1
GRB2	Progenitors	78.3492	-0.226578	0.357527	-0.633736	0.526253	0.992228	-0.226578	2. DMSO LS vs Xmoo1
AC011933.4	Progenitors	51.3076	0.392014	0.427473	0.917051	0.359116	0.943128	0.392014	2. DMSO LS vs Xmoo1
SAP30BP	Progenitors	60.7337	-0.24028	0.402185	-0.597437	0.550216	0.99859	-0.24028	2. DMSO LS vs Xmoo1
H3F3B	Progenitors	622.971	0.157731	0.205631	0.767056	0.443048	0.984378	0.157731	2. DMSO LS vs Xmoo1
UNK	Progenitors	122.336	0.0401193	0.324026	0.123815	0.901462	0.999676	0.0401193	2. DMSO LS vs Xmoo1
EXOC7	Progenitors	58.2175	-0.512942	0.410067	-1.25087	0.21098	0.79524	-0.512942	2. DMSO LS vs Xmoo1
RNF157	Progenitors	93.9346	0.276856	0.334285	0.828203	0.407555	0.964093	0.276856	2. DMSO LS vs Xmoo1
PRPSAP1	Progenitors	57.8138	0.240745	0.412887	0.583077	0.559841	0.99859	0.240745	2. DMSO LS vs Xmoo1
UBE2O	Progenitors	105.679	-0.121058	0.334809	-0.361572	0.717672	0.999676	-0.121058	2. DMSO LS vs Xmoo1
SRSF2	Progenitors	168.63	-0.168675	0.308551	-0.546667	0.584608	0.999567	-0.168675	2. DMSO LS vs Xmoo1
MFSD11	Progenitors	81.0493	0.295157	0.354721	0.832081	0.405363	0.96317	0.295157	2. DMSO LS vs Xmoo1
SEC14L1	Progenitors	70.1635	-0.240367	0.396523	-0.606188	0.54439	0.997051	-0.240367	2. DMSO LS vs Xmoo1
SEPTIN9	Progenitors	64.9076	-0.288884	0.402845	-0.717109	0.473307	0.990108	-0.288884	2. DMSO LS vs Xmoo1
TNRC6C	Progenitors	201.275	0.294463	0.25044	1.17578	0.239682	0.833861	0.294463	2. DMSO LS vs Xmoo1
CYTH1	Progenitors	96.481	0.388682	0.344697	1.1276	0.259487	0.854095	0.388682	2. DMSO LS vs Xmoo1
TBC1D16	Progenitors	166.414	0.818717	0.273617	2.9922	0.00276976	0.037956	0.818717	2. DMSO LS vs Xmoo1
CCDC40	Progenitors	44.5236	0.773641	0.455564	1.69821	0.0894691	0.517243	0.773641	2. DMSO LS vs Xmoo1
RNF213	Progenitors	194.193	-0.0855595	0.257042	-0.332862	0.739239	0.999676	-0.0855595	2. DMSO LS vs Xmoo1
RNF213-AS1	Progenitors	146.034	-0.0376414	0.288556	-0.130448	0.896212	0.999676	-0.0376414	2. DMSO LS vs Xmoo1
RPTOR	Progenitors	191.225	-0.220778	0.258248	-0.854909	0.392601	0.957981	-0.220778	2. DMSO LS vs Xmoo1
ACTG1	Progenitors	227.299	0.412526	0.289476	1.42508	0.154135	0.690387	0.412526	2. DMSO LS vs Xmoo1
NPLOC4	Progenitors	119.393	-0.113857	0.317286	-0.358845	0.719711	0.999676	-0.113857	2. DMSO LS vs Xmoo1
ASPSCR1	Progenitors	55.1136	-0.0462231	0.411249	-0.112397	0.910509	0.999676	-0.0462231	2. DMSO LS vs Xmoo1
CCDC57	Progenitors	149.934	0.0215224	0.29979	0.0717917	0.942768	0.999676	0.0215224	2. DMSO LS vs Xmoo1
SLC16A3	Progenitors	53.7881	-0.0674141	0.435169	-0.154915	0.876888	0.999676	-0.0674141	2. DMSO LS vs Xmoo1
CSNK1D	Progenitors	60.291	-0.136198	0.404422	-0.336773	0.736288	0.999676	-0.136198	2. DMSO LS vs Xmoo1
HEXD	Progenitors	46.8862	-0.564429	0.443641	-1.27227	0.203278	0.787224	-0.564429	2. DMSO LS vs Xmoo1
FOXK2	Progenitors	273.087	-0.0188201	0.264714	-0.071096	0.943321	0.999676	-0.0188201	2. DMSO LS vs Xmoo1
WDR45B	Progenitors	69.905	-0.080412	0.374535	-0.214698	0.830003	0.999676	-0.080412	2. DMSO LS vs Xmoo1
TBCD	Progenitors	176.722	-6.99e-05	0.281133	-0.000248808	0.999801	0.999983	-6.99e-05	2. DMSO LS vs Xmoo1
USP14	Progenitors	178.064	0.389519	0.271921	1.43247	0.152009	0.6883	0.389519	2. DMSO LS vs Xmoo1
THOC1	Progenitors	205.592	-0.125997	0.250708	-0.502565	0.61527	0.999676	-0.125997	2. DMSO LS vs Xmoo1
ENOSF1	Progenitors	115.221	0.0451984	0.304811	0.148283	0.882119	0.999676	0.0451984	2. DMSO LS vs Xmoo1
YES1	Progenitors	85.7684	-0.681657	0.346342	-1.96816	0.0490494	0.353403	-0.681657	2. DMSO LS vs Xmoo1
SMCHD1	Progenitors	386.009	0.18483	0.212045	0.871654	0.383397	0.947943	0.18483	2. DMSO LS vs Xmoo1
AP001011.1	Progenitors	562.625	0.470437	0.201419	2.33561	0.0195115	0.182382	0.470437	2. DMSO LS vs Xmoo1
LPIN2	Progenitors	78.9166	-0.237352	0.36653	-0.647565	0.517267	0.992228	-0.237352	2. DMSO LS vs Xmoo1
TGIF1	Progenitors	40.9958	-0.704663	0.477126	-1.47689	0.139706	0.657943	-0.704663	2. DMSO LS vs Xmoo1
DLGAP1	Progenitors	7237.56	0.882055	0.176184	5.00644	5.54e-07	2.17e-05	0.882055	2. DMSO LS vs Xmoo1
DLGAP1-AS3	Progenitors	76.1646	0.78269	0.361332	2.16612	0.0303017	0.252782	0.78269	2. DMSO LS vs Xmoo1
DLGAP1-AS4	Progenitors	1042.89	0.958601	0.182597	5.24983	1.52e-07	6.94e-06	0.958601	2. DMSO LS vs Xmoo1
DLGAP1-AS5	Progenitors	1403.08	1.08621	0.20748	5.23524	1.65e-07	7.4e-06	1.08621	2. DMSO LS vs Xmoo1
EPB41L3	Progenitors	256.233	0.980152	0.234613	4.17775	2.94e-05	0.000771602	0.980152	2. DMSO LS vs Xmoo1
AP001021.3	Progenitors	336.233	-1.04342	0.242832	-4.29687	1.73e-05	0.000488602	-1.04342	2. DMSO LS vs Xmoo1
L3MBTL4	Progenitors	340.964	-0.836375	0.222141	-3.76506	0.000166507	0.00345653	-0.836375	2. DMSO LS vs Xmoo1
LAMA1	Progenitors	210.219	-0.0476242	0.282578	-0.168535	0.866163	0.999676	-0.0476242	2. DMSO LS vs Xmoo1
PTPRM	Progenitors	1193	0.421004	0.202962	2.0743	0.0380517	0.297323	0.421004	2. DMSO LS vs Xmoo1
RAB12	Progenitors	80.9925	0.335472	0.35895	0.934591	0.349999	0.933198	0.335472	2. DMSO LS vs Xmoo1
NDUFV2	Progenitors	150.305	-0.0460367	0.291262	-0.15806	0.87441	0.999676	-0.0460367	2. DMSO LS vs Xmoo1
AP005899.1	Progenitors	96.378	-0.0804697	0.343739	-0.234101	0.814906	0.999676	-0.0804697	2. DMSO LS vs Xmoo1
NDUFV2-AS1	Progenitors	55.6292	0.0256322	0.437001	0.0586548	0.953227	0.999676	0.0256322	2. DMSO LS vs Xmoo1
ANKRD12	Progenitors	480.069	0.0435788	0.199491	0.21845	0.827079	0.999676	0.0435788	2. DMSO LS vs Xmoo1
TWSG1	Progenitors	89.6446	0.0154263	0.33788	0.0456563	0.963584	0.999676	0.0154263	2. DMSO LS vs Xmoo1
PPP4R1	Progenitors	146.812	0.299665	0.28032	1.06901	0.285066	0.884573	0.299665	2. DMSO LS vs Xmoo1
VAPA	Progenitors	164.303	0.338433	0.270684	1.25029	0.211195	0.79524	0.338433	2. DMSO LS vs Xmoo1
NAPG	Progenitors	50.3817	0.0340704	0.44857	0.0759533	0.939456	0.999676	0.0340704	2. DMSO LS vs Xmoo1
GNAL	Progenitors	51.7142	0.0210664	0.444142	0.0474316	0.962169	0.999676	0.0210664	2. DMSO LS vs Xmoo1
TUBB6	Progenitors	60.248	0.0751158	0.398351	0.188567	0.850432	0.999676	0.0751158	2. DMSO LS vs Xmoo1
AFG3L2	Progenitors	80.8105	0.0514152	0.354259	0.145134	0.884605	0.999676	0.0514152	2. DMSO LS vs Xmoo1
PRELID3A	Progenitors	51.199	0.460878	0.434606	1.06045	0.28894	0.886081	0.460878	2. DMSO LS vs Xmoo1
SPIRE1	Progenitors	866.206	-0.0596052	0.180232	-0.330715	0.74086	0.999676	-0.0596052	2. DMSO LS vs Xmoo1
PSMG2	Progenitors	78.6971	-0.12845	0.357261	-0.359541	0.71919	0.999676	-0.12845	2. DMSO LS vs Xmoo1
CEP76	Progenitors	70.8671	-0.137108	0.381125	-0.359745	0.719038	0.999676	-0.137108	2. DMSO LS vs Xmoo1
PTPN2	Progenitors	74.0801	-0.245989	0.368806	-0.666989	0.504779	0.990108	-0.245989	2. DMSO LS vs Xmoo1
SEH1L	Progenitors	70.7342	0.0389341	0.395861	0.0983528	0.921652	0.999676	0.0389341	2. DMSO LS vs Xmoo1
CEP192	Progenitors	181.203	0.13738	0.262586	0.52318	0.600849	0.999676	0.13738	2. DMSO LS vs Xmoo1
LDLRAD4	Progenitors	239.414	0.289123	0.259094	1.1159	0.264464	0.862059	0.289123	2. DMSO LS vs Xmoo1
RNMT	Progenitors	188.639	-0.0252141	0.265909	-0.0948219	0.924456	0.999676	-0.0252141	2. DMSO LS vs Xmoo1
ZNF519	Progenitors	114.203	-0.452316	0.323189	-1.39954	0.161651	0.704489	-0.452316	2. DMSO LS vs Xmoo1
ROCK1	Progenitors	243.549	0.00346345	0.24552	0.0141066	0.988745	0.999676	0.00346345	2. DMSO LS vs Xmoo1
GREB1L	Progenitors	113.769	1.57419	0.35817	4.39509	1.11e-05	0.000320953	1.57419	2. DMSO LS vs Xmoo1
ESCO1	Progenitors	87.4791	-0.0921919	0.343623	-0.268294	0.788473	0.999676	-0.0921919	2. DMSO LS vs Xmoo1
SNRPD1	Progenitors	84.7515	-0.0998154	0.345195	-0.289157	0.772461	0.999676	-0.0998154	2. DMSO LS vs Xmoo1
ABHD3	Progenitors	124.718	0.277819	0.327118	0.849294	0.395718	0.958585	0.277819	2. DMSO LS vs Xmoo1
MIB1	Progenitors	399.665	0.238422	0.208192	1.1452	0.252126	0.846536	0.238422	2. DMSO LS vs Xmoo1
RBBP8	Progenitors	89.3084	0.318306	0.353897	0.899429	0.368424	0.943346	0.318306	2. DMSO LS vs Xmoo1
TMEM241	Progenitors	64.584	-0.134702	0.466197	-0.288939	0.772628	0.999676	-0.134702	2. DMSO LS vs Xmoo1
RIOK3	Progenitors	75.9085	0.239085	0.381724	0.626329	0.531099	0.993895	0.239085	2. DMSO LS vs Xmoo1
RMC1	Progenitors	62.4436	0.0796814	0.405932	0.196292	0.844381	0.999676	0.0796814	2. DMSO LS vs Xmoo1
NPC1	Progenitors	131.6	0.470898	0.304954	1.54416	0.122549	0.6147	0.470898	2. DMSO LS vs Xmoo1
LAMA3	Progenitors	100.496	0.920169	0.34337	2.67982	0.00736623	0.0815732	0.920169	2. DMSO LS vs Xmoo1
TTC39C	Progenitors	151.294	0.506504	0.303091	1.67113	0.0946963	0.538067	0.506504	2. DMSO LS vs Xmoo1
AC090772.2	Progenitors	93.956	0.953937	0.332892	2.86561	0.0041621	0.0526753	0.953937	2. DMSO LS vs Xmoo1
OSBPL1A	Progenitors	247.767	0.0390794	0.237819	0.164325	0.869476	0.999676	0.0390794	2. DMSO LS vs Xmoo1
ZNF521	Progenitors	256.65	-0.420579	0.246441	-1.70661	0.0878946	0.511904	-0.420579	2. DMSO LS vs Xmoo1
AC105114.2	Progenitors	49.6724	-0.71149	0.437793	-1.62517	0.104126	0.560826	-0.71149	2. DMSO LS vs Xmoo1
SS18	Progenitors	143.475	0.117583	0.284868	0.412764	0.67978	0.999676	0.117583	2. DMSO LS vs Xmoo1
KCTD1	Progenitors	121.745	0.202935	0.299577	0.677404	0.49815	0.990108	0.202935	2. DMSO LS vs Xmoo1
AQP4-AS1	Progenitors	165.499	-3.75457	0.38716	-9.69774	3.08e-22	1.14e-19	-3.75457	2. DMSO LS vs Xmoo1
CHST9	Progenitors	47.8722	-4.42735	0.670629	-6.60179	4.06e-11	3.6e-09	-4.42735	2. DMSO LS vs Xmoo1
CDH2	Progenitors	1171	0.207208	0.184528	1.12291	0.261476	0.857053	0.207208	2. DMSO LS vs Xmoo1
AC110015.1	Progenitors	123.571	-0.0214543	0.325291	-0.0659541	0.947414	0.999676	-0.0214543	2. DMSO LS vs Xmoo1
B4GALT6	Progenitors	63.1228	-0.0725814	0.391941	-0.185184	0.853084	0.999676	-0.0725814	2. DMSO LS vs Xmoo1
TRAPPC8	Progenitors	140.102	0.0772916	0.285755	0.270482	0.78679	0.999676	0.0772916	2. DMSO LS vs Xmoo1
RNF138	Progenitors	97.2507	-0.316491	0.325972	-0.970913	0.331592	0.921522	-0.316491	2. DMSO LS vs Xmoo1
GAREM1	Progenitors	161.809	-0.328735	0.269784	-1.21851	0.223029	0.81325	-0.328735	2. DMSO LS vs Xmoo1
AC025887.2	Progenitors	136.09	2.75242	0.334577	8.22656	1.93e-16	3.37e-14	2.75242	2. DMSO LS vs Xmoo1
KLHL14	Progenitors	49.9743	2.61798	0.512712	5.10614	3.29e-07	1.35e-05	2.61798	2. DMSO LS vs Xmoo1
ASXL3	Progenitors	115.877	0.567643	0.393206	1.44363	0.148844	0.681885	0.567643	2. DMSO LS vs Xmoo1
NOL4	Progenitors	161.696	0.499738	0.308555	1.61961	0.105316	0.564739	0.499738	2. DMSO LS vs Xmoo1
DTNA	Progenitors	237.434	-1.02812	0.247624	-4.15193	3.3e-05	0.000853395	-1.02812	2. DMSO LS vs Xmoo1
MAPRE2	Progenitors	183.117	1.54228	0.28351	5.43994	5.33e-08	2.64e-06	1.54228	2. DMSO LS vs Xmoo1
ZNF397	Progenitors	116.33	0.542885	0.305475	1.77718	0.0755385	0.468577	0.542885	2. DMSO LS vs Xmoo1
ZSCAN30	Progenitors	139.165	0.741753	0.29008	2.55707	0.0105559	0.109747	0.741753	2. DMSO LS vs Xmoo1
ZNF24	Progenitors	61.0067	0.135784	0.402885	0.33703	0.736095	0.999676	0.135784	2. DMSO LS vs Xmoo1
GALNT1	Progenitors	189.22	0.12019	0.27489	0.43723	0.661945	0.999676	0.12019	2. DMSO LS vs Xmoo1
RPRD1A	Progenitors	289.627	0.0998218	0.226601	0.440519	0.659561	0.999676	0.0998218	2. DMSO LS vs Xmoo1
SLC39A6	Progenitors	65.4642	0.15672	0.385964	0.406049	0.684707	0.999676	0.15672	2. DMSO LS vs Xmoo1
ELP2	Progenitors	126.215	0.191306	0.309889	0.617338	0.537012	0.994663	0.191306	2. DMSO LS vs Xmoo1
FHOD3	Progenitors	944.167	0.363794	0.178395	2.03926	0.041424	0.316594	0.363794	2. DMSO LS vs Xmoo1
TPGS2	Progenitors	89.519	0.0248738	0.359213	0.0692455	0.944794	0.999676	0.0248738	2. DMSO LS vs Xmoo1
KIAA1328	Progenitors	354.157	-0.127073	0.22214	-0.572041	0.567294	0.99859	-0.127073	2. DMSO LS vs Xmoo1
AC016493.1	Progenitors	170.953	-0.202164	0.27149	-0.744644	0.456487	0.987441	-0.202164	2. DMSO LS vs Xmoo1
MIR924HG	Progenitors	171.573	0.705699	0.297066	2.37556	0.0175223	0.167095	0.705699	2. DMSO LS vs Xmoo1
AC079052.1	Progenitors	808.734	0.744454	0.258674	2.87797	0.00400245	0.0510862	0.744454	2. DMSO LS vs Xmoo1
AC021504.1	Progenitors	477.186	0.268021	0.255497	1.04902	0.29417	0.891726	0.268021	2. DMSO LS vs Xmoo1
PIK3C3	Progenitors	131.382	0.149802	0.294176	0.509228	0.610593	0.999676	0.149802	2. DMSO LS vs Xmoo1
LINC00907	Progenitors	56.9031	2.98363	0.490491	6.08295	1.18e-09	8.73e-08	2.98363	2. DMSO LS vs Xmoo1
SETBP1	Progenitors	1261.5	0.0809187	0.174958	0.462504	0.64372	0.999676	0.0809187	2. DMSO LS vs Xmoo1
EPG5	Progenitors	115.204	0.232179	0.304595	0.762255	0.445908	0.98605	0.232179	2. DMSO LS vs Xmoo1
PSTPIP2	Progenitors	63.991	1.02918	0.396074	2.59846	0.00936435	0.100173	1.02918	2. DMSO LS vs Xmoo1
ATP5F1A	Progenitors	73.126	0.293907	0.368305	0.798	0.424871	0.971089	0.293907	2. DMSO LS vs Xmoo1
HAUS1	Progenitors	56.8289	-0.312308	0.411923	-0.758171	0.448348	0.987274	-0.312308	2. DMSO LS vs Xmoo1
C18orf25	Progenitors	89.4647	-0.0648361	0.340592	-0.190363	0.849025	0.999676	-0.0648361	2. DMSO LS vs Xmoo1
RNF165	Progenitors	99.2914	-0.0536848	0.350496	-0.153168	0.878266	0.999676	-0.0536848	2. DMSO LS vs Xmoo1
PIAS2	Progenitors	212.363	-0.103628	0.250784	-0.413214	0.67945	0.999676	-0.103628	2. DMSO LS vs Xmoo1
KATNAL2	Progenitors	38.2533	-1.06269	0.493754	-2.15227	0.0313761	0.258212	-1.06269	2. DMSO LS vs Xmoo1
HDHD2	Progenitors	67.9077	-0.411066	0.377978	-1.08754	0.276798	0.877108	-0.411066	2. DMSO LS vs Xmoo1
SMAD2	Progenitors	252.04	0.395915	0.240001	1.64964	0.0990172	0.550679	0.395915	2. DMSO LS vs Xmoo1
CTIF	Progenitors	143.641	-0.251125	0.282034	-0.890407	0.373247	0.944293	-0.251125	2. DMSO LS vs Xmoo1
DYM	Progenitors	313.502	0.00800459	0.22523	0.0355397	0.971649	0.999676	0.00800459	2. DMSO LS vs Xmoo1
RPL17	Progenitors	84.0069	0.122462	0.345412	0.354539	0.722935	0.999676	0.122462	2. DMSO LS vs Xmoo1
LIPG	Progenitors	90.3405	0.642486	0.395753	1.62345	0.104493	0.5621	0.642486	2. DMSO LS vs Xmoo1
MBD1	Progenitors	50.2753	0.254686	0.449015	0.56721	0.570572	0.999567	0.254686	2. DMSO LS vs Xmoo1
MAPK4	Progenitors	95.654	-0.0899099	0.355786	-0.252708	0.800494	0.999676	-0.0899099	2. DMSO LS vs Xmoo1
ME2	Progenitors	139.121	0.147294	0.288004	0.511429	0.60905	0.999676	0.147294	2. DMSO LS vs Xmoo1
SMAD4	Progenitors	225.952	0.118972	0.245649	0.484317	0.628161	0.999676	0.118972	2. DMSO LS vs Xmoo1
DCC	Progenitors	233.531	1.61083	0.290917	5.53706	3.08e-08	1.57e-06	1.61083	2. DMSO LS vs Xmoo1
MBD2	Progenitors	74.5396	-0.0113818	0.367466	-0.0309738	0.97529	0.999676	-0.0113818	2. DMSO LS vs Xmoo1
POLI	Progenitors	58.1235	0.451297	0.409138	1.10304	0.270009	0.866613	0.451297	2. DMSO LS vs Xmoo1
TCF4	Progenitors	2133.43	-0.557475	0.16266	-3.42724	0.000609756	0.0105078	-0.557475	2. DMSO LS vs Xmoo1
TCF4-AS1	Progenitors	208.212	-0.252609	0.266912	-0.946412	0.343939	0.930285	-0.252609	2. DMSO LS vs Xmoo1
LINC01416	Progenitors	175.577	-5.34877	0.451195	-11.8547	2.04e-32	2.56e-29	-5.34877	2. DMSO LS vs Xmoo1
AC009271.1	Progenitors	55.5059	-6.11938	0.919253	-6.6569	2.8e-11	2.55e-09	-6.11938	2. DMSO LS vs Xmoo1
AC006305.1	Progenitors	56.9404	-5.40165	0.756712	-7.13832	9.45e-13	1.17e-10	-5.40165	2. DMSO LS vs Xmoo1
TXNL1	Progenitors	113.941	-0.0574935	0.310191	-0.185348	0.852956	0.999676	-0.0574935	2. DMSO LS vs Xmoo1
WDR7	Progenitors	188.06	-0.327566	0.30767	-1.06467	0.287027	0.884573	-0.327566	2. DMSO LS vs Xmoo1
NARS	Progenitors	76.8166	0.361309	0.358895	1.00673	0.314065	0.907704	0.361309	2. DMSO LS vs Xmoo1
AC027097.2	Progenitors	51.1249	0.0253876	0.484904	0.052356	0.958245	0.999676	0.0253876	2. DMSO LS vs Xmoo1
ATP8B1	Progenitors	219.491	-0.0800374	0.287385	-0.278503	0.780626	0.999676	-0.0800374	2. DMSO LS vs Xmoo1
NEDD4L	Progenitors	892.815	0.324139	0.197824	1.63852	0.101312	0.553281	0.324139	2. DMSO LS vs Xmoo1
MALT1	Progenitors	77.146	-0.159943	0.361564	-0.442365	0.658225	0.999676	-0.159943	2. DMSO LS vs Xmoo1
AC104365.1	Progenitors	142.172	0.0791705	0.304016	0.260415	0.794543	0.999676	0.0791705	2. DMSO LS vs Xmoo1
ZNF532	Progenitors	309.907	0.214294	0.233965	0.915922	0.359708	0.943128	0.214294	2. DMSO LS vs Xmoo1
CDH20	Progenitors	368.194	-1.87688	0.251896	-7.45103	9.26e-14	1.32e-11	-1.87688	2. DMSO LS vs Xmoo1
PIGN	Progenitors	149.349	0.225835	0.284468	0.793886	0.427262	0.973163	0.225835	2. DMSO LS vs Xmoo1
RELCH	Progenitors	128.95	0.256038	0.309092	0.828356	0.407469	0.964093	0.256038	2. DMSO LS vs Xmoo1
ZCCHC2	Progenitors	69.4848	0.307451	0.372982	0.824304	0.409767	0.964922	0.307451	2. DMSO LS vs Xmoo1
PHLPP1	Progenitors	1121.48	-0.590674	0.196783	-3.00165	0.00268524	0.0370398	-0.590674	2. DMSO LS vs Xmoo1
BCL2	Progenitors	475.151	-1.15574	0.207535	-5.56888	2.56e-08	1.34e-06	-1.15574	2. DMSO LS vs Xmoo1
KDSR	Progenitors	78.3961	0.475557	0.380001	1.25146	0.210766	0.79524	0.475557	2. DMSO LS vs Xmoo1
VPS4B	Progenitors	68.9406	-0.514687	0.379818	-1.35509	0.17539	0.729946	-0.514687	2. DMSO LS vs Xmoo1
TMX3	Progenitors	107.227	0.425946	0.317398	1.34199	0.179598	0.737175	0.425946	2. DMSO LS vs Xmoo1
CCDC102B	Progenitors	60.6799	0.165101	0.430533	0.38348	0.701364	0.999676	0.165101	2. DMSO LS vs Xmoo1
DOK6	Progenitors	322.492	0.125023	0.247007	0.506149	0.612752	0.999676	0.125023	2. DMSO LS vs Xmoo1
AC119868.2	Progenitors	184.338	0.301253	0.300486	1.00255	0.316076	0.908231	0.301253	2. DMSO LS vs Xmoo1
RTTN	Progenitors	102.574	0.122545	0.331453	0.369721	0.711591	0.999676	0.122545	2. DMSO LS vs Xmoo1
ZNF407	Progenitors	269.775	-0.0561939	0.231333	-0.242914	0.808072	0.999676	-0.0561939	2. DMSO LS vs Xmoo1
ZNF516	Progenitors	139.74	0.110581	0.293945	0.376195	0.706772	0.999676	0.110581	2. DMSO LS vs Xmoo1
AC009716.1	Progenitors	81.4435	-0.0456333	0.368085	-0.123975	0.901335	0.999676	-0.0456333	2. DMSO LS vs Xmoo1
ZNF236	Progenitors	97.6481	0.120188	0.335607	0.358121	0.720253	0.999676	0.120188	2. DMSO LS vs Xmoo1
AC124254.2	Progenitors	66.0624	0.492254	0.389358	1.26427	0.206133	0.792112	0.492254	2. DMSO LS vs Xmoo1
LINC01896	Progenitors	57.6473	-0.00562752	0.436872	-0.0128814	0.989722	0.999676	-0.00562752	2. DMSO LS vs Xmoo1
SALL3	Progenitors	99.9718	-0.0171812	0.351558	-0.0488715	0.961022	0.999676	-0.0171812	2. DMSO LS vs Xmoo1
ATP9B	Progenitors	327.587	-0.111141	0.22518	-0.493564	0.621614	0.999676	-0.111141	2. DMSO LS vs Xmoo1
AC125437.3	Progenitors	56.6656	-0.0718387	0.413331	-0.173804	0.862019	0.999676	-0.0718387	2. DMSO LS vs Xmoo1
TXNL4A	Progenitors	59.8037	0.0307128	0.41082	0.0747598	0.940406	0.999676	0.0307128	2. DMSO LS vs Xmoo1
RBFA	Progenitors	66.3889	0.0792707	0.380458	0.208356	0.834951	0.999676	0.0792707	2. DMSO LS vs Xmoo1
ADNP2	Progenitors	95.687	-0.170934	0.365535	-0.467627	0.640051	0.999676	-0.170934	2. DMSO LS vs Xmoo1
PARD6G-AS1	Progenitors	54.1479	-0.419209	0.418387	-1.00196	0.316361	0.908486	-0.419209	2. DMSO LS vs Xmoo1
PARD6G	Progenitors	64.0217	-0.456516	0.42153	-1.083	0.27881	0.879549	-0.456516	2. DMSO LS vs Xmoo1
SHC2	Progenitors	52.2921	-0.192531	0.425804	-0.45216	0.651154	0.999676	-0.192531	2. DMSO LS vs Xmoo1
TMEM259	Progenitors	102.188	-0.0120187	0.334305	-0.0359512	0.971321	0.999676	-0.0120187	2. DMSO LS vs Xmoo1
CIRBP	Progenitors	185.3	0.113062	0.272845	0.414383	0.678594	0.999676	0.113062	2. DMSO LS vs Xmoo1
PWWP3A	Progenitors	98.4837	0.499217	0.33452	1.49234	0.13561	0.646203	0.499217	2. DMSO LS vs Xmoo1
C19orf25	Progenitors	64.2843	-0.0876999	0.393781	-0.222713	0.823759	0.999676	-0.0876999	2. DMSO LS vs Xmoo1
TCF3	Progenitors	103.716	0.226328	0.337227	0.671146	0.502128	0.990108	0.226328	2. DMSO LS vs Xmoo1
AP3D1	Progenitors	57.6138	-0.28809	0.411402	-0.700265	0.483762	0.990108	-0.28809	2. DMSO LS vs Xmoo1
DOT1L	Progenitors	58.6551	-0.127142	0.402094	-0.316201	0.75185	0.999676	-0.127142	2. DMSO LS vs Xmoo1
SPPL2B	Progenitors	53.7433	-0.0406954	0.416295	-0.0977561	0.922126	0.999676	-0.0406954	2. DMSO LS vs Xmoo1
TMPRSS9	Progenitors	45.4832	-0.0952317	0.513249	-0.185547	0.8528	0.999676	-0.0952317	2. DMSO LS vs Xmoo1
GNG7	Progenitors	47.4105	-1.28541	0.480221	-2.6767	0.00743507	0.0820466	-1.28541	2. DMSO LS vs Xmoo1
CELF5	Progenitors	53.9236	-0.422538	0.442163	-0.955617	0.339266	0.928085	-0.422538	2. DMSO LS vs Xmoo1
NFIC	Progenitors	80.8465	-0.759912	0.411421	-1.84704	0.0647411	0.423748	-0.759912	2. DMSO LS vs Xmoo1
EEF2	Progenitors	49.0462	-0.0185981	0.433683	-0.042884	0.965794	0.999676	-0.0185981	2. DMSO LS vs Xmoo1
STAP2	Progenitors	50.3828	-0.437647	0.4388	-0.997371	0.318585	0.910738	-0.437647	2. DMSO LS vs Xmoo1
CHAF1A	Progenitors	70.8472	-0.65366	0.37306	-1.75216	0.0797465	0.485993	-0.65366	2. DMSO LS vs Xmoo1
KDM4B	Progenitors	127.241	0.125292	0.294525	0.425404	0.670542	0.999676	0.125292	2. DMSO LS vs Xmoo1
PTPRS	Progenitors	393.109	-0.0584028	0.23239	-0.251314	0.801572	0.999676	-0.0584028	2. DMSO LS vs Xmoo1
SAFB2	Progenitors	64.6849	-0.212387	0.417601	-0.508587	0.611042	0.999676	-0.212387	2. DMSO LS vs Xmoo1
SAFB	Progenitors	115.385	0.139014	0.307249	0.452446	0.650947	0.999676	0.139014	2. DMSO LS vs Xmoo1
LONP1	Progenitors	73.2978	0.250255	0.386516	0.647463	0.517333	0.992228	0.250255	2. DMSO LS vs Xmoo1
RFX2	Progenitors	169.436	0.368905	0.265457	1.3897	0.16462	0.710681	0.368905	2. DMSO LS vs Xmoo1
KHSRP	Progenitors	49.6184	0.0392233	0.431625	0.0908736	0.927593	0.999676	0.0392233	2. DMSO LS vs Xmoo1
INSR	Progenitors	106.99	-0.633777	0.360044	-1.76028	0.0783609	0.480535	-0.633777	2. DMSO LS vs Xmoo1
AC119396.1	Progenitors	67.9865	-0.0367562	0.381652	-0.0963082	0.923276	0.999676	-0.0367562	2. DMSO LS vs Xmoo1
TIMM44	Progenitors	74.0413	-0.164665	0.36394	-0.452451	0.650944	0.999676	-0.164665	2. DMSO LS vs Xmoo1
ELAVL1	Progenitors	93.9867	-0.43982	0.376585	-1.16792	0.242841	0.836695	-0.43982	2. DMSO LS vs Xmoo1
CERS4	Progenitors	54.7319	-0.620288	0.452147	-1.37187	0.170104	0.721966	-0.620288	2. DMSO LS vs Xmoo1
AC022146.2	Progenitors	67.9698	-0.70972	0.411204	-1.72595	0.0843557	0.502936	-0.70972	2. DMSO LS vs Xmoo1
RPS28	Progenitors	77.9192	0.331107	0.368029	0.899676	0.368293	0.943346	0.331107	2. DMSO LS vs Xmoo1
HNRNPM	Progenitors	216.875	-0.0880384	0.247032	-0.356385	0.721552	0.999676	-0.0880384	2. DMSO LS vs Xmoo1
MYO1F	Progenitors	83.9268	-0.148278	0.367345	-0.403649	0.68647	0.999676	-0.148278	2. DMSO LS vs Xmoo1
ZNF559	Progenitors	83.8863	-0.461007	0.38288	-1.20405	0.228569	0.822484	-0.461007	2. DMSO LS vs Xmoo1
ZNF177	Progenitors	45.4029	1.54156	0.472667	3.26141	0.0011086	0.0177885	1.54156	2. DMSO LS vs Xmoo1
ZNF121	Progenitors	90.0299	-0.476812	0.34656	-1.37584	0.168871	0.720135	-0.476812	2. DMSO LS vs Xmoo1
ZNF561-AS1	Progenitors	43.4735	-0.369975	0.457782	-0.808191	0.418981	0.968004	-0.369975	2. DMSO LS vs Xmoo1
ZNF562	Progenitors	128.227	0.572773	0.301537	1.89951	0.0574978	0.394827	0.572773	2. DMSO LS vs Xmoo1
OLFM2	Progenitors	94.4188	-0.885936	0.380599	-2.32774	0.0199259	0.185343	-0.885936	2. DMSO LS vs Xmoo1
DNMT1	Progenitors	141.854	-0.0873526	0.288891	-0.302372	0.762369	0.999676	-0.0873526	2. DMSO LS vs Xmoo1
CDC37	Progenitors	114.276	0.186365	0.314914	0.591796	0.553987	0.99859	0.186365	2. DMSO LS vs Xmoo1
SLC44A2	Progenitors	48.5366	-0.718715	0.464607	-1.54693	0.12188	0.612809	-0.718715	2. DMSO LS vs Xmoo1
ILF3	Progenitors	224.793	-0.259932	0.247564	-1.04996	0.293738	0.891658	-0.259932	2. DMSO LS vs Xmoo1
DNM2	Progenitors	70.8002	-0.275634	0.402251	-0.685229	0.4932	0.990108	-0.275634	2. DMSO LS vs Xmoo1
CARM1	Progenitors	55.2057	0.225505	0.411187	0.548424	0.583401	0.999567	0.225505	2. DMSO LS vs Xmoo1
SMARCA4	Progenitors	178.438	-0.0199552	0.302715	-0.065921	0.947441	0.999676	-0.0199552	2. DMSO LS vs Xmoo1
LDLR	Progenitors	94.4587	0.192595	0.357812	0.538258	0.590399	0.999567	0.192595	2. DMSO LS vs Xmoo1
ELAVL3	Progenitors	111.488	-0.621924	0.327647	-1.89815	0.0576761	0.395619	-0.621924	2. DMSO LS vs Xmoo1
AC008543.1	Progenitors	59.7961	-0.290017	0.401299	-0.722694	0.469868	0.988902	-0.290017	2. DMSO LS vs Xmoo1
ZNF439	Progenitors	62.9292	0.499477	0.394714	1.26542	0.205722	0.792112	0.499477	2. DMSO LS vs Xmoo1
ZNF69	Progenitors	120.25	-0.281408	0.314189	-0.895666	0.370431	0.944275	-0.281408	2. DMSO LS vs Xmoo1
ZNF700	Progenitors	42.4454	-0.70838	0.470202	-1.50654	0.131928	0.640298	-0.70838	2. DMSO LS vs Xmoo1
ZNF433-AS1	Progenitors	151.672	-0.00908333	0.282551	-0.0321476	0.974354	0.999676	-0.00908333	2. DMSO LS vs Xmoo1
ZNF433	Progenitors	69.1927	-0.13693	0.386831	-0.353978	0.723355	0.999676	-0.13693	2. DMSO LS vs Xmoo1
ZNF20	Progenitors	74.6703	-0.257876	0.366247	-0.704103	0.481369	0.990108	-0.257876	2. DMSO LS vs Xmoo1
ZNF625	Progenitors	85.8114	-0.349882	0.350877	-0.997162	0.318686	0.910738	-0.349882	2. DMSO LS vs Xmoo1
ZNF44	Progenitors	105.865	0.324667	0.319659	1.01567	0.309788	0.906309	0.324667	2. DMSO LS vs Xmoo1
ZNF709	Progenitors	106.528	-0.337878	0.316564	-1.06733	0.285823	0.884573	-0.337878	2. DMSO LS vs Xmoo1
ZNF490	Progenitors	86.0295	0.198616	0.34146	0.581667	0.560791	0.99859	0.198616	2. DMSO LS vs Xmoo1
TNPO2	Progenitors	49.8871	-0.0653209	0.433915	-0.150538	0.88034	0.999676	-0.0653209	2. DMSO LS vs Xmoo1
HOOK2	Progenitors	130.839	-0.590596	0.296983	-1.98865	0.0467394	0.343849	-0.590596	2. DMSO LS vs Xmoo1
SYCE2	Progenitors	90.8682	0.255864	0.342771	0.746458	0.455391	0.987441	0.255864	2. DMSO LS vs Xmoo1
RAD23A	Progenitors	65.6675	0.0420907	0.385701	0.109128	0.913101	0.999676	0.0420907	2. DMSO LS vs Xmoo1
NFIX	Progenitors	182.167	-1.21011	0.30287	-3.99548	6.46e-05	0.00156794	-1.21011	2. DMSO LS vs Xmoo1
CCDC130	Progenitors	68.4871	-0.0959302	0.395344	-0.24265	0.808277	0.999676	-0.0959302	2. DMSO LS vs Xmoo1
AC022098.1	Progenitors	45.7455	-0.0959059	0.475623	-0.201643	0.840196	0.999676	-0.0959059	2. DMSO LS vs Xmoo1
ADGRL1	Progenitors	59.0187	-0.512282	0.408011	-1.25556	0.209275	0.79524	-0.512282	2. DMSO LS vs Xmoo1
ZNF333	Progenitors	49.2924	-0.120677	0.461659	-0.261399	0.793785	0.999676	-0.120677	2. DMSO LS vs Xmoo1
NOTCH3	Progenitors	61.3792	0.499052	0.409405	1.21897	0.222855	0.81315	0.499052	2. DMSO LS vs Xmoo1
BRD4	Progenitors	214.455	-0.398056	0.2459	-1.61877	0.105496	0.564794	-0.398056	2. DMSO LS vs Xmoo1
AKAP8	Progenitors	47.2194	-0.391193	0.442739	-0.883574	0.376926	0.946552	-0.391193	2. DMSO LS vs Xmoo1
AKAP8L	Progenitors	131.148	0.346529	0.301347	1.14994	0.25017	0.846217	0.346529	2. DMSO LS vs Xmoo1
TPM4	Progenitors	75.1512	-0.35099	0.362585	-0.968021	0.333034	0.921594	-0.35099	2. DMSO LS vs Xmoo1
EPS15L1	Progenitors	118.995	-0.127763	0.302915	-0.421779	0.673187	0.999676	-0.127763	2. DMSO LS vs Xmoo1
SMIM7	Progenitors	72.1715	-0.234692	0.36792	-0.637887	0.523547	0.992228	-0.234692	2. DMSO LS vs Xmoo1
SIN3B	Progenitors	105.017	-0.157003	0.324314	-0.484109	0.628309	0.999676	-0.157003	2. DMSO LS vs Xmoo1
MYO9B	Progenitors	129.663	-0.425595	0.306053	-1.39059	0.16435	0.710488	-0.425595	2. DMSO LS vs Xmoo1
BABAM1	Progenitors	63.6234	0.0894979	0.40241	0.222405	0.823999	0.999676	0.0894979	2. DMSO LS vs Xmoo1
SLC27A1	Progenitors	51.4751	-1.22054	0.448735	-2.71996	0.00652889	0.0746667	-1.22054	2. DMSO LS vs Xmoo1
AC010618.3	Progenitors	55.6974	-0.443514	0.415659	-1.06701	0.285966	0.884573	-0.443514	2. DMSO LS vs Xmoo1
JUND	Progenitors	151.623	-0.0444381	0.278578	-0.159518	0.873261	0.999676	-0.0444381	2. DMSO LS vs Xmoo1
TMEM59L	Progenitors	59.9189	-0.104193	0.409848	-0.254223	0.799323	0.999676	-0.104193	2. DMSO LS vs Xmoo1
CRTC1	Progenitors	54.7608	-0.20296	0.417249	-0.486424	0.626666	0.999676	-0.20296	2. DMSO LS vs Xmoo1
SUGP2	Progenitors	270.741	0.0404439	0.230328	0.175593	0.860614	0.999676	0.0404439	2. DMSO LS vs Xmoo1
NCAN	Progenitors	122.652	0.350837	0.35434	0.990114	0.322118	0.912669	0.350837	2. DMSO LS vs Xmoo1
MAU2	Progenitors	58.5743	-0.192472	0.429036	-0.448614	0.65371	0.999676	-0.192472	2. DMSO LS vs Xmoo1
GATAD2A	Progenitors	106.812	-0.064286	0.313767	-0.204885	0.837662	0.999676	-0.064286	2. DMSO LS vs Xmoo1
PBX4	Progenitors	92.9451	0.538208	0.332488	1.61873	0.105506	0.564794	0.538208	2. DMSO LS vs Xmoo1
ZNF506	Progenitors	117.47	-0.1394	0.306568	-0.454711	0.649317	0.999676	-0.1394	2. DMSO LS vs Xmoo1
ZNF253	Progenitors	85.6188	-0.138461	0.34979	-0.395841	0.692222	0.999676	-0.138461	2. DMSO LS vs Xmoo1
ZNF93	Progenitors	49.2225	-0.720877	0.445531	-1.61802	0.105658	0.564821	-0.720877	2. DMSO LS vs Xmoo1
ZNF682	Progenitors	108.358	0.345305	0.323428	1.06764	0.285683	0.884573	0.345305	2. DMSO LS vs Xmoo1
ZNF90	Progenitors	54.7912	-0.0282561	0.417399	-0.0676957	0.946028	0.999676	-0.0282561	2. DMSO LS vs Xmoo1
AC011447.3	Progenitors	151.538	0.208339	0.282754	0.736822	0.461231	0.987441	0.208339	2. DMSO LS vs Xmoo1
ZNF626	Progenitors	82.8261	0.0358295	0.348176	0.102907	0.918037	0.999676	0.0358295	2. DMSO LS vs Xmoo1
ZNF66	Progenitors	79.3377	-0.636169	0.361808	-1.7583	0.0786958	0.481279	-0.636169	2. DMSO LS vs Xmoo1
ZNF430	Progenitors	59.1611	-0.183223	0.413359	-0.443254	0.657582	0.999676	-0.183223	2. DMSO LS vs Xmoo1
ZNF714	Progenitors	109.277	-0.14403	0.312105	-0.46148	0.644454	0.999676	-0.14403	2. DMSO LS vs Xmoo1
ZNF431	Progenitors	147.261	0.185521	0.280437	0.661541	0.508265	0.990108	0.185521	2. DMSO LS vs Xmoo1
ZNF708	Progenitors	175.926	-0.550134	0.273864	-2.00879	0.0445598	0.333271	-0.550134	2. DMSO LS vs Xmoo1
ZNF738	Progenitors	102.15	-0.427321	0.369936	-1.15512	0.248041	0.843794	-0.427321	2. DMSO LS vs Xmoo1
ZNF493	Progenitors	47.5027	-0.167757	0.455865	-0.367998	0.712875	0.999676	-0.167757	2. DMSO LS vs Xmoo1
AC010615.2	Progenitors	50.4198	-1.22866	0.445722	-2.75656	0.00584127	0.0693237	-1.22866	2. DMSO LS vs Xmoo1
ZNF100	Progenitors	67.4527	-0.498525	0.381995	-1.30506	0.191874	0.761923	-0.498525	2. DMSO LS vs Xmoo1
ZNF43	Progenitors	197.821	-0.357236	0.269069	-1.32767	0.184286	0.748811	-0.357236	2. DMSO LS vs Xmoo1
ZNF730	Progenitors	153.383	-0.345377	0.278693	-1.23928	0.215243	0.800321	-0.345377	2. DMSO LS vs Xmoo1
AC092329.4	Progenitors	60.5889	-0.357724	0.397666	-0.899559	0.368355	0.943346	-0.357724	2. DMSO LS vs Xmoo1
ZNF91	Progenitors	187.552	0.0580354	0.259415	0.223717	0.822978	0.999676	0.0580354	2. DMSO LS vs Xmoo1
ZNF675	Progenitors	44.0238	-0.5841	0.456654	-1.27909	0.200867	0.784266	-0.5841	2. DMSO LS vs Xmoo1
AC139769.2	Progenitors	73.8912	-0.274702	0.378902	-0.724993	0.468456	0.988902	-0.274702	2. DMSO LS vs Xmoo1
ZNF726	Progenitors	47.4216	-0.712321	0.461797	-1.5425	0.122953	0.616055	-0.712321	2. DMSO LS vs Xmoo1
AC011503.1	Progenitors	103.388	-0.0552845	0.325884	-0.169645	0.86529	0.999676	-0.0552845	2. DMSO LS vs Xmoo1
ZNF254	Progenitors	253.071	-0.170852	0.253067	-0.675125	0.499596	0.990108	-0.170852	2. DMSO LS vs Xmoo1
LINC00662	Progenitors	121.473	-0.159106	0.329831	-0.482386	0.629532	0.999676	-0.159106	2. DMSO LS vs Xmoo1
UQCRFS1	Progenitors	70.1584	-0.0284012	0.373731	-0.0759937	0.939424	0.999676	-0.0284012	2. DMSO LS vs Xmoo1
URI1	Progenitors	295.023	-0.0965897	0.231216	-0.417747	0.676132	0.999676	-0.0965897	2. DMSO LS vs Xmoo1
ZNF536	Progenitors	712.004	-0.0886046	0.186391	-0.475369	0.634524	0.999676	-0.0886046	2. DMSO LS vs Xmoo1
TSHZ3	Progenitors	84.0687	1.08791	0.366225	2.97061	0.0029721	0.0404643	1.08791	2. DMSO LS vs Xmoo1
ZNF507	Progenitors	69.1522	0.262365	0.38268	0.6856	0.492965	0.990108	0.262365	2. DMSO LS vs Xmoo1
DPY19L3	Progenitors	152.177	0.251465	0.282018	0.891664	0.372573	0.944275	0.251465	2. DMSO LS vs Xmoo1
ANKRD27	Progenitors	57.7427	-0.252775	0.417851	-0.60494	0.545219	0.997159	-0.252775	2. DMSO LS vs Xmoo1
CEP89	Progenitors	90.6973	0.0339334	0.374256	0.0906688	0.927756	0.999676	0.0339334	2. DMSO LS vs Xmoo1
CEBPG	Progenitors	78.1832	0.143732	0.355074	0.404796	0.685628	0.999676	0.143732	2. DMSO LS vs Xmoo1
LSM14A	Progenitors	200.15	-0.173775	0.262079	-0.663064	0.50729	0.990108	-0.173775	2. DMSO LS vs Xmoo1
KIAA0355	Progenitors	106.323	-0.137317	0.340166	-0.403675	0.686452	0.999676	-0.137317	2. DMSO LS vs Xmoo1
UBA2	Progenitors	164.228	0.33941	0.272452	1.24576	0.212852	0.798354	0.33941	2. DMSO LS vs Xmoo1
SCGB2B2	Progenitors	61.289	-0.144097	0.444121	-0.324455	0.745594	0.999676	-0.144097	2. DMSO LS vs Xmoo1
ZNF302	Progenitors	213.493	0.11897	0.28549	0.416721	0.676882	0.999676	0.11897	2. DMSO LS vs Xmoo1
ZNF565	Progenitors	273.602	-0.0336143	0.245464	-0.136942	0.891077	0.999676	-0.0336143	2. DMSO LS vs Xmoo1
ZNF146	Progenitors	114.427	-0.0715695	0.305556	-0.234227	0.814809	0.999676	-0.0715695	2. DMSO LS vs Xmoo1
AC092296.2	Progenitors	46.713	-0.0170926	0.471169	-0.036277	0.971061	0.999676	-0.0170926	2. DMSO LS vs Xmoo1
LINC00665	Progenitors	65.92	0.0254383	0.385126	0.066052	0.947336	0.999676	0.0254383	2. DMSO LS vs Xmoo1
ZFP14	Progenitors	88.4496	0.202316	0.376207	0.537779	0.59073	0.999567	0.202316	2. DMSO LS vs Xmoo1
ZFP82	Progenitors	49.528	-0.863449	0.437082	-1.97548	0.0482133	0.348576	-0.863449	2. DMSO LS vs Xmoo1
ZNF566	Progenitors	96.6388	0.120296	0.332844	0.361419	0.717786	0.999676	0.120296	2. DMSO LS vs Xmoo1
ZNF529	Progenitors	121.621	0.190538	0.299625	0.635922	0.524827	0.992228	0.190538	2. DMSO LS vs Xmoo1
ZNF529-AS1	Progenitors	88.7644	0.183455	0.341536	0.537146	0.591166	0.999567	0.183455	2. DMSO LS vs Xmoo1
ZNF790-AS1	Progenitors	53.2917	0.876147	0.426233	2.05556	0.0398251	0.308047	0.876147	2. DMSO LS vs Xmoo1
ZNF790	Progenitors	70.8709	0.9614	0.374011	2.57051	0.0101549	0.106635	0.9614	2. DMSO LS vs Xmoo1
ZNF345	Progenitors	83.3589	0.0293427	0.346163	0.0847655	0.932448	0.999676	0.0293427	2. DMSO LS vs Xmoo1
ZNF420	Progenitors	69.0661	-0.111883	0.379792	-0.294589	0.768308	0.999676	-0.111883	2. DMSO LS vs Xmoo1
AC016590.1	Progenitors	35.4293	2.00762	0.531314	3.7786	0.000157714	0.00329575	2.00762	2. DMSO LS vs Xmoo1
ZNF875	Progenitors	104.003	-0.259633	0.322688	-0.804596	0.421053	0.968004	-0.259633	2. DMSO LS vs Xmoo1
ZNF569	Progenitors	66.1094	-0.231337	0.399854	-0.578552	0.562891	0.99859	-0.231337	2. DMSO LS vs Xmoo1
ZNF793	Progenitors	60.4089	0.336549	0.405023	0.830937	0.406009	0.963698	0.336549	2. DMSO LS vs Xmoo1
ZNF571	Progenitors	70.3873	0.298524	0.371478	0.803612	0.421621	0.968004	0.298524	2. DMSO LS vs Xmoo1
ZFP30	Progenitors	101.388	0.0795401	0.322411	0.246704	0.805137	0.999676	0.0795401	2. DMSO LS vs Xmoo1
SIPA1L3	Progenitors	132.818	-0.460991	0.301792	-1.52751	0.126634	0.626694	-0.460991	2. DMSO LS vs Xmoo1
ACTN4	Progenitors	52.81	-0.269348	0.446381	-0.603404	0.54624	0.997159	-0.269348	2. DMSO LS vs Xmoo1
HNRNPL	Progenitors	106.755	-0.121591	0.31904	-0.381115	0.703118	0.999676	-0.121591	2. DMSO LS vs Xmoo1
SAMD4B	Progenitors	63.552	-0.0773088	0.420334	-0.183922	0.854074	0.999676	-0.0773088	2. DMSO LS vs Xmoo1
RPS16	Progenitors	51.985	0.0752796	0.431515	0.174454	0.861509	0.999676	0.0752796	2. DMSO LS vs Xmoo1
ZNF546	Progenitors	107.489	0.247875	0.31283	0.792364	0.428148	0.973253	0.247875	2. DMSO LS vs Xmoo1
ZNF780B	Progenitors	102.43	0.0580776	0.318921	0.182106	0.855499	0.999676	0.0580776	2. DMSO LS vs Xmoo1
AKT2	Progenitors	63.8602	-0.167139	0.39106	-0.4274	0.669088	0.999676	-0.167139	2. DMSO LS vs Xmoo1
PLD3	Progenitors	102.472	-0.164571	0.338177	-0.486642	0.626512	0.999676	-0.164571	2. DMSO LS vs Xmoo1
LTBP4	Progenitors	124.295	0.183187	0.307116	0.596474	0.550858	0.99859	0.183187	2. DMSO LS vs Xmoo1
HNRNPUL1	Progenitors	65.1816	-0.100792	0.388909	-0.259167	0.795507	0.999676	-0.100792	2. DMSO LS vs Xmoo1
TGFB1	Progenitors	168.119	-0.354476	0.285981	-1.23951	0.215157	0.800321	-0.354476	2. DMSO LS vs Xmoo1
TMEM91	Progenitors	72.583	-0.335945	0.376767	-0.891651	0.37258	0.944275	-0.335945	2. DMSO LS vs Xmoo1
RPS19	Progenitors	81.396	-0.11284	0.362532	-0.311257	0.755605	0.999676	-0.11284	2. DMSO LS vs Xmoo1
GRIK5	Progenitors	72.4728	0.172596	0.366735	0.470628	0.637906	0.999676	0.172596	2. DMSO LS vs Xmoo1
LIPE-AS1	Progenitors	190.057	-0.168824	0.276126	-0.611402	0.540934	0.995295	-0.168824	2. DMSO LS vs Xmoo1
LIPE	Progenitors	80.218	0.11442	0.357561	0.320001	0.748967	0.999676	0.11442	2. DMSO LS vs Xmoo1
CXCL17	Progenitors	57.495	0.121452	0.403093	0.3013	0.763186	0.999676	0.121452	2. DMSO LS vs Xmoo1
CEACAM1	Progenitors	151.162	-0.114611	0.311275	-0.3682	0.712724	0.999676	-0.114611	2. DMSO LS vs Xmoo1
ZNF428	Progenitors	55.2278	-0.254407	0.412888	-0.616165	0.537785	0.994663	-0.254407	2. DMSO LS vs Xmoo1
ZNF227	Progenitors	49.0943	0.806131	0.435795	1.84979	0.0643434	0.422583	0.806131	2. DMSO LS vs Xmoo1
ZNF235	Progenitors	228.292	0.0517309	0.240744	0.21488	0.829861	0.999676	0.0517309	2. DMSO LS vs Xmoo1
AC243964.3	Progenitors	99.8015	-0.18348	0.323755	-0.566725	0.570901	0.999567	-0.18348	2. DMSO LS vs Xmoo1
CLASRP	Progenitors	62.2642	0.0983666	0.393148	0.250203	0.802431	0.999676	0.0983666	2. DMSO LS vs Xmoo1
GEMIN7-AS1	Progenitors	47.61	-0.0387931	0.448855	-0.0864268	0.931127	0.999676	-0.0387931	2. DMSO LS vs Xmoo1
MARK4	Progenitors	77.507	-0.464869	0.365063	-1.27339	0.202878	0.786747	-0.464869	2. DMSO LS vs Xmoo1
DMPK	Progenitors	50.14	-0.158959	0.44984	-0.353368	0.723812	0.999676	-0.158959	2. DMSO LS vs Xmoo1
SYMPK	Progenitors	63.8163	0.125489	0.395627	0.317191	0.751099	0.999676	0.125489	2. DMSO LS vs Xmoo1
HIF3A	Progenitors	66.9895	-0.336977	0.414269	-0.813425	0.415975	0.968004	-0.336977	2. DMSO LS vs Xmoo1
PPP5C	Progenitors	62.2389	0.0918977	0.390115	0.235566	0.81377	0.999676	0.0918977	2. DMSO LS vs Xmoo1
AC007193.1	Progenitors	67.3617	0.480669	0.385029	1.2484	0.211886	0.796629	0.480669	2. DMSO LS vs Xmoo1
ARHGAP35	Progenitors	201.021	0.0284222	0.252052	0.112763	0.910218	0.999676	0.0284222	2. DMSO LS vs Xmoo1
SAE1	Progenitors	102.828	0.249921	0.329364	0.7588	0.447972	0.987274	0.249921	2. DMSO LS vs Xmoo1
DHX34	Progenitors	64.6205	-0.21953	0.393248	-0.558248	0.576675	0.999567	-0.21953	2. DMSO LS vs Xmoo1
MEIS3	Progenitors	59.9838	0.11469	0.402502	0.284944	0.775687	0.999676	0.11469	2. DMSO LS vs Xmoo1
LIG1	Progenitors	81.129	-0.165108	0.373036	-0.442606	0.658051	0.999676	-0.165108	2. DMSO LS vs Xmoo1
CARD8	Progenitors	85.4478	-0.169346	0.353126	-0.479564	0.631538	0.999676	-0.169346	2. DMSO LS vs Xmoo1
RPL18	Progenitors	70.941	0.00322295	0.372095	0.00866163	0.993089	0.999676	0.00322295	2. DMSO LS vs Xmoo1
FTL	Progenitors	59.151	0.398688	0.421806	0.945194	0.34456	0.930285	0.398688	2. DMSO LS vs Xmoo1
SNRNP70	Progenitors	232.53	-0.368303	0.243136	-1.5148	0.129823	0.634982	-0.368303	2. DMSO LS vs Xmoo1
SLC6A16	Progenitors	161.565	-0.338598	0.271421	-1.2475	0.212215	0.796913	-0.338598	2. DMSO LS vs Xmoo1
CD37	Progenitors	55.194	-0.134756	0.424784	-0.317235	0.751065	0.999676	-0.134756	2. DMSO LS vs Xmoo1
RPL13A	Progenitors	61.9945	0.0642321	0.413201	0.15545	0.876467	0.999676	0.0642321	2. DMSO LS vs Xmoo1
RPS11	Progenitors	49.5019	-0.147313	0.471439	-0.312475	0.75468	0.999676	-0.147313	2. DMSO LS vs Xmoo1
PTOV1	Progenitors	72.4963	0.2418	0.369225	0.654884	0.512542	0.992228	0.2418	2. DMSO LS vs Xmoo1
PNKP	Progenitors	52.5996	-0.272167	0.429255	-0.634045	0.526052	0.992228	-0.272167	2. DMSO LS vs Xmoo1
ZNF577	Progenitors	59.5793	-0.192535	0.398149	-0.483575	0.628687	0.999676	-0.192535	2. DMSO LS vs Xmoo1
ZNF350-AS1	Progenitors	44.5419	-0.482126	0.458296	-1.052	0.292801	0.891532	-0.482126	2. DMSO LS vs Xmoo1
ZNF432	Progenitors	50.5705	-0.336431	0.427475	-0.787021	0.43127	0.974044	-0.336431	2. DMSO LS vs Xmoo1
PPP2R1A	Progenitors	45.7935	-0.0878411	0.455044	-0.193039	0.846929	0.999676	-0.0878411	2. DMSO LS vs Xmoo1
ZNF766	Progenitors	78.4922	-0.295537	0.359457	-0.822176	0.410977	0.964929	-0.295537	2. DMSO LS vs Xmoo1
AC010320.4	Progenitors	59.7368	0.306508	0.4026	0.76132	0.446466	0.98605	0.306508	2. DMSO LS vs Xmoo1
ZNF528-AS1	Progenitors	99.9239	1.39538	0.336721	4.14403	3.41e-05	0.000879728	1.39538	2. DMSO LS vs Xmoo1
ZNF528	Progenitors	42.526	1.73037	0.486463	3.55703	0.000375065	0.00703443	1.73037	2. DMSO LS vs Xmoo1
ZNF808	Progenitors	40.8467	-0.698222	0.477166	-1.46327	0.143394	0.666233	-0.698222	2. DMSO LS vs Xmoo1
ZNF83	Progenitors	274.065	0.0287048	0.231486	0.124002	0.901313	0.999676	0.0287048	2. DMSO LS vs Xmoo1
ZNF611	Progenitors	60.5296	-0.391838	0.398494	-0.983298	0.325461	0.917944	-0.391838	2. DMSO LS vs Xmoo1
ZNF160	Progenitors	41.373	-0.57092	0.473263	-1.20635	0.227683	0.821018	-0.57092	2. DMSO LS vs Xmoo1
AC022137.4	Progenitors	41.0998	0.874969	0.482054	1.81509	0.0695105	0.444782	0.874969	2. DMSO LS vs Xmoo1
ZNF331	Progenitors	47.4868	-0.0329129	0.462329	-0.0711893	0.943247	0.999676	-0.0329129	2. DMSO LS vs Xmoo1
CACNG7	Progenitors	65.6588	-0.244578	0.383841	-0.637187	0.524003	0.992228	-0.244578	2. DMSO LS vs Xmoo1
RPS9	Progenitors	54.6973	-0.388962	0.443069	-0.877881	0.380008	0.946635	-0.388962	2. DMSO LS vs Xmoo1
TTYH1	Progenitors	169.88	0.358307	0.281752	1.27171	0.203475	0.787224	0.358307	2. DMSO LS vs Xmoo1
LENG8	Progenitors	96.8703	0.11978	0.33091	0.361973	0.717372	0.999676	0.11978	2. DMSO LS vs Xmoo1
RPL28	Progenitors	48.862	0.21563	0.474805	0.454145	0.649724	0.999676	0.21563	2. DMSO LS vs Xmoo1
AC008735.2	Progenitors	92.3007	0.223219	0.336144	0.664058	0.506653	0.990108	0.223219	2. DMSO LS vs Xmoo1
ZSCAN5A	Progenitors	67.7086	0.092334	0.386013	0.2392	0.810951	0.999676	0.092334	2. DMSO LS vs Xmoo1
EDDM13	Progenitors	65.3035	-0.101442	0.384039	-0.264146	0.791668	0.999676	-0.101442	2. DMSO LS vs Xmoo1
AC006116.8	Progenitors	61.3612	0.373678	0.419618	0.890519	0.373187	0.944293	0.373678	2. DMSO LS vs Xmoo1
ZNF749	Progenitors	44.9547	0.397724	0.465892	0.853683	0.393281	0.958441	0.397724	2. DMSO LS vs Xmoo1
ZNF551	Progenitors	92.0569	-0.124853	0.351464	-0.355237	0.722412	0.999676	-0.124853	2. DMSO LS vs Xmoo1
ZNF586	Progenitors	110.399	-0.595841	0.316868	-1.88041	0.0600521	0.40428	-0.595841	2. DMSO LS vs Xmoo1
ZNF552	Progenitors	59.135	-0.239432	0.411091	-0.58243	0.560277	0.99859	-0.239432	2. DMSO LS vs Xmoo1
ZNF587B	Progenitors	49.6621	0.13581	0.450676	0.301348	0.763149	0.999676	0.13581	2. DMSO LS vs Xmoo1
ZNF814	Progenitors	154.622	-0.175939	0.284894	-0.617562	0.536864	0.994663	-0.175939	2. DMSO LS vs Xmoo1
ZNF587	Progenitors	48.2466	-0.346287	0.457932	-0.756197	0.449531	0.987274	-0.346287	2. DMSO LS vs Xmoo1
AC008969.1	Progenitors	65.9199	-0.0146713	0.389949	-0.0376236	0.969988	0.999676	-0.0146713	2. DMSO LS vs Xmoo1
ZSCAN18	Progenitors	88.1354	0.0590209	0.360954	0.163514	0.870114	0.999676	0.0590209	2. DMSO LS vs Xmoo1
ZNF274	Progenitors	51.1642	-0.565546	0.444739	-1.27164	0.203502	0.787224	-0.565546	2. DMSO LS vs Xmoo1
ZNF544	Progenitors	169.228	-0.346142	0.288914	-1.19808	0.230886	0.826457	-0.346142	2. DMSO LS vs Xmoo1
MZF1	Progenitors	40.7778	-0.663286	0.473357	-1.40124	0.161142	0.70339	-0.663286	2. DMSO LS vs Xmoo1
CSNK2A1	Progenitors	151.009	-0.074174	0.275704	-0.269035	0.787902	0.999676	-0.074174	2. DMSO LS vs Xmoo1
PSMF1	Progenitors	78.5755	-0.217333	0.364236	-0.596682	0.55072	0.99859	-0.217333	2. DMSO LS vs Xmoo1
SDCBP2-AS1	Progenitors	83.5459	0.290489	0.353679	0.821335	0.411456	0.965693	0.290489	2. DMSO LS vs Xmoo1
SNRPB	Progenitors	42.324	-0.398943	0.46983	-0.849123	0.395813	0.958585	-0.398943	2. DMSO LS vs Xmoo1
NOP56	Progenitors	51.2396	-0.392324	0.432107	-0.907934	0.363913	0.943346	-0.392324	2. DMSO LS vs Xmoo1
EBF4	Progenitors	90.3633	-0.448474	0.342725	-1.30855	0.190685	0.759602	-0.448474	2. DMSO LS vs Xmoo1
PTPRA	Progenitors	516.88	0.100462	0.195694	0.513361	0.607699	0.999676	0.100462	2. DMSO LS vs Xmoo1
MRPS26	Progenitors	60.6984	0.0314741	0.407587	0.0772205	0.938448	0.999676	0.0314741	2. DMSO LS vs Xmoo1
UBOX5-AS1	Progenitors	78.3121	0.0089922	0.362139	0.0248308	0.98019	0.999676	0.0089922	2. DMSO LS vs Xmoo1
C20orf194	Progenitors	348.649	0.0962913	0.217153	0.443425	0.657458	0.999676	0.0962913	2. DMSO LS vs Xmoo1
ATRN	Progenitors	148.929	-0.176565	0.314496	-0.561422	0.57451	0.999567	-0.176565	2. DMSO LS vs Xmoo1
PANK2	Progenitors	140.799	-0.119448	0.291327	-0.410012	0.681798	0.999676	-0.119448	2. DMSO LS vs Xmoo1
RNF24	Progenitors	147.019	0.0484939	0.287786	0.168507	0.866185	0.999676	0.0484939	2. DMSO LS vs Xmoo1
SLC23A2	Progenitors	128.76	-0.113862	0.29533	-0.385543	0.699835	0.999676	-0.113862	2. DMSO LS vs Xmoo1
TMEM230	Progenitors	86.0217	0.237767	0.373562	0.636487	0.524459	0.992228	0.237767	2. DMSO LS vs Xmoo1
CDS2	Progenitors	76.2304	0.165257	0.362601	0.455754	0.648567	0.999676	0.165257	2. DMSO LS vs Xmoo1
GPCPD1	Progenitors	221.899	0.0841238	0.24727	0.34021	0.733699	0.999676	0.0841238	2. DMSO LS vs Xmoo1
CRLS1	Progenitors	71.2699	0.0919174	0.370363	0.248182	0.803994	0.999676	0.0919174	2. DMSO LS vs Xmoo1
PLCB1	Progenitors	2664.79	0.428642	0.159907	2.68056	0.00734984	0.0815353	0.428642	2. DMSO LS vs Xmoo1
PLCB4	Progenitors	326.978	0.302529	0.229546	1.31794	0.187523	0.752955	0.302529	2. DMSO LS vs Xmoo1
PAK5	Progenitors	101.106	-0.372743	0.350097	-1.06468	0.287019	0.884573	-0.372743	2. DMSO LS vs Xmoo1
SNAP25-AS1	Progenitors	161.688	1.39002	0.296268	4.69175	2.71e-06	9.16e-05	1.39002	2. DMSO LS vs Xmoo1
SNAP25	Progenitors	48.5743	1.19207	0.44503	2.67864	0.00739226	0.0817176	1.19207	2. DMSO LS vs Xmoo1
SLX4IP	Progenitors	94.3304	0.108646	0.32924	0.32999	0.741407	0.999676	0.108646	2. DMSO LS vs Xmoo1
BTBD3	Progenitors	70.2278	-0.102081	0.411212	-0.248245	0.803945	0.999676	-0.102081	2. DMSO LS vs Xmoo1
TASP1	Progenitors	187.354	-0.304203	0.258049	-1.17886	0.238455	0.833732	-0.304203	2. DMSO LS vs Xmoo1
ESF1	Progenitors	108.283	0.26099	0.331435	0.787453	0.431017	0.974044	0.26099	2. DMSO LS vs Xmoo1
NDUFAF5	Progenitors	48.3166	0.254064	0.438738	0.57908	0.562535	0.99859	0.254064	2. DMSO LS vs Xmoo1
MACROD2	Progenitors	397.107	-0.667461	0.245365	-2.72028	0.00652272	0.0746667	-0.667461	2. DMSO LS vs Xmoo1
SNRPB2	Progenitors	42.8688	-0.266773	0.487081	-0.547698	0.583899	0.999567	-0.266773	2. DMSO LS vs Xmoo1
DSTN	Progenitors	68.4672	-0.396638	0.382869	-1.03596	0.300219	0.895443	-0.396638	2. DMSO LS vs Xmoo1
SNX5	Progenitors	75.5795	0.388939	0.359827	1.08091	0.279739	0.879549	0.388939	2. DMSO LS vs Xmoo1
OVOL2	Progenitors	74.3751	0.088246	0.368391	0.239544	0.810684	0.999676	0.088246	2. DMSO LS vs Xmoo1
ZNF133	Progenitors	75.5947	-0.36682	0.370189	-0.9909	0.321734	0.912411	-0.36682	2. DMSO LS vs Xmoo1
AL049646.1	Progenitors	103.63	0.319149	0.327255	0.975229	0.329446	0.921522	0.319149	2. DMSO LS vs Xmoo1
DTD1	Progenitors	124.722	0.149206	0.304366	0.490219	0.623979	0.999676	0.149206	2. DMSO LS vs Xmoo1
SLC24A3	Progenitors	76.593	-1.66629	0.376257	-4.42861	9.48e-06	0.000281402	-1.66629	2. DMSO LS vs Xmoo1
RIN2	Progenitors	106.465	-0.9103	0.319402	-2.85002	0.00437167	0.0548858	-0.9103	2. DMSO LS vs Xmoo1
NAA20	Progenitors	56.3568	-0.273636	0.407444	-0.671593	0.501843	0.990108	-0.273636	2. DMSO LS vs Xmoo1
RALGAPA2	Progenitors	614.396	-0.261444	0.236988	-1.1032	0.269942	0.866613	-0.261444	2. DMSO LS vs Xmoo1
KIZ	Progenitors	37.4275	-1.37533	0.517248	-2.65894	0.00783875	0.0858985	-1.37533	2. DMSO LS vs Xmoo1
XRN2	Progenitors	184.277	0.0525448	0.257877	0.203759	0.838542	0.999676	0.0525448	2. DMSO LS vs Xmoo1
PYGB	Progenitors	72.1867	-0.235172	0.373419	-0.62978	0.528839	0.992362	-0.235172	2. DMSO LS vs Xmoo1
ABHD12	Progenitors	88.7666	0.250161	0.338665	0.738669	0.460108	0.987441	0.250161	2. DMSO LS vs Xmoo1
GINS1	Progenitors	56.2459	0.252123	0.429048	0.587632	0.556779	0.99859	0.252123	2. DMSO LS vs Xmoo1
NINL	Progenitors	217.155	-0.0531827	0.256943	-0.206983	0.836023	0.999676	-0.0531827	2. DMSO LS vs Xmoo1
ZNF337-AS1	Progenitors	184.9	0.0133352	0.270273	0.0493399	0.960648	0.999676	0.0133352	2. DMSO LS vs Xmoo1
ZNF337	Progenitors	140.377	-0.0976683	0.341901	-0.285663	0.775136	0.999676	-0.0976683	2. DMSO LS vs Xmoo1
FAM182B	Progenitors	90.4429	-0.433546	0.390787	-1.10942	0.26725	0.865377	-0.433546	2. DMSO LS vs Xmoo1
FAM182A	Progenitors	58.2275	-0.57149	0.412184	-1.38649	0.165597	0.711963	-0.57149	2. DMSO LS vs Xmoo1
HM13	Progenitors	74.1351	-0.208279	0.362929	-0.573884	0.566046	0.99859	-0.208279	2. DMSO LS vs Xmoo1
TPX2	Progenitors	45.6368	0.385863	0.512906	0.752308	0.451866	0.987441	0.385863	2. DMSO LS vs Xmoo1
TM9SF4	Progenitors	88.6314	-0.292858	0.340869	-0.85915	0.390258	0.955145	-0.292858	2. DMSO LS vs Xmoo1
KIF3B	Progenitors	61.2966	-0.098156	0.402024	-0.244155	0.807111	0.999676	-0.098156	2. DMSO LS vs Xmoo1
ASXL1	Progenitors	337.843	0.0313194	0.250676	0.12494	0.900571	0.999676	0.0313194	2. DMSO LS vs Xmoo1
CDK5RAP1	Progenitors	56.0164	0.331114	0.475991	0.695631	0.48666	0.990108	0.331114	2. DMSO LS vs Xmoo1
CBFA2T2	Progenitors	331.082	-0.219012	0.231729	-0.945122	0.344597	0.930285	-0.219012	2. DMSO LS vs Xmoo1
RALY	Progenitors	164.802	-0.417497	0.275155	-1.51732	0.129186	0.633856	-0.417497	2. DMSO LS vs Xmoo1
EIF2S2	Progenitors	203.202	-0.0353266	0.260096	-0.135821	0.891963	0.999676	-0.0353266	2. DMSO LS vs Xmoo1
ASIP	Progenitors	73.8427	0.0173906	0.380298	0.0457289	0.963526	0.999676	0.0173906	2. DMSO LS vs Xmoo1
AL035458.2	Progenitors	45.3582	0.352384	0.530649	0.664062	0.506651	0.990108	0.352384	2. DMSO LS vs Xmoo1
ITCH	Progenitors	371.109	-0.148039	0.222725	-0.664671	0.506261	0.990108	-0.148039	2. DMSO LS vs Xmoo1
PIGU	Progenitors	133.196	0.00912349	0.309304	0.0294968	0.976468	0.999676	0.00912349	2. DMSO LS vs Xmoo1
NCOA6	Progenitors	188.722	-0.534496	0.270072	-1.97909	0.047806	0.346428	-0.534496	2. DMSO LS vs Xmoo1
AL109824.1	Progenitors	289.054	0.105271	0.230842	0.456031	0.648367	0.999676	0.105271	2. DMSO LS vs Xmoo1
GGT7	Progenitors	105.229	-0.014808	0.319258	-0.0463826	0.963005	0.999676	-0.014808	2. DMSO LS vs Xmoo1
TRPC4AP	Progenitors	172.616	-0.0764811	0.26498	-0.288629	0.772865	0.999676	-0.0764811	2. DMSO LS vs Xmoo1
PROCR	Progenitors	69.7754	0.905136	0.410225	2.20644	0.0273535	0.23569	0.905136	2. DMSO LS vs Xmoo1
MMP24	Progenitors	54.7392	0.263366	0.427223	0.616461	0.53759	0.994663	0.263366	2. DMSO LS vs Xmoo1
UQCC1	Progenitors	153.203	0.206298	0.274626	0.751195	0.452535	0.987441	0.206298	2. DMSO LS vs Xmoo1
CPNE1	Progenitors	52.773	0.615458	0.430306	1.43028	0.152636	0.689219	0.615458	2. DMSO LS vs Xmoo1
RBM39	Progenitors	456.792	-0.226678	0.203122	-1.11597	0.264433	0.862059	-0.226678	2. DMSO LS vs Xmoo1
PHF20	Progenitors	184.781	-0.315589	0.269075	-1.17286	0.24085	0.833861	-0.315589	2. DMSO LS vs Xmoo1
DLGAP4	Progenitors	70.7565	-0.11092	0.416432	-0.266358	0.789963	0.999676	-0.11092	2. DMSO LS vs Xmoo1
NDRG3	Progenitors	60.9609	-0.733875	0.402412	-1.82369	0.0681985	0.438618	-0.733875	2. DMSO LS vs Xmoo1
SOGA1	Progenitors	64.4042	-0.264969	0.387097	-0.684504	0.493657	0.990108	-0.264969	2. DMSO LS vs Xmoo1
RBL1	Progenitors	187.895	-0.0900737	0.290578	-0.309982	0.756575	0.999676	-0.0900737	2. DMSO LS vs Xmoo1
RPN2	Progenitors	93.2159	0.430271	0.337005	1.27675	0.201691	0.784961	0.430271	2. DMSO LS vs Xmoo1
BLCAP	Progenitors	67.976	-0.351523	0.388605	-0.904576	0.36569	0.943346	-0.351523	2. DMSO LS vs Xmoo1
CTNNBL1	Progenitors	69.9043	-0.0196647	0.385606	-0.0509969	0.959328	0.999676	-0.0196647	2. DMSO LS vs Xmoo1
TTI1	Progenitors	52.9088	-0.575524	0.423626	-1.35857	0.174284	0.72749	-0.575524	2. DMSO LS vs Xmoo1
RPRD1B	Progenitors	84.5909	-0.26002	0.354305	-0.733887	0.463018	0.987441	-0.26002	2. DMSO LS vs Xmoo1
RALGAPB	Progenitors	122.974	0.0015255	0.296912	0.00513788	0.995901	0.999676	0.0015255	2. DMSO LS vs Xmoo1
DHX35	Progenitors	81.1468	0.26359	0.367099	0.718037	0.472735	0.990108	0.26359	2. DMSO LS vs Xmoo1
TOP1	Progenitors	224.188	0.108003	0.24643	0.438273	0.661188	0.999676	0.108003	2. DMSO LS vs Xmoo1
PLCG1-AS1	Progenitors	69.223	0.128176	0.376917	0.340064	0.733809	0.999676	0.128176	2. DMSO LS vs Xmoo1
PLCG1	Progenitors	104.022	0.024257	0.317755	0.0763386	0.93915	0.999676	0.024257	2. DMSO LS vs Xmoo1
ZHX3	Progenitors	329.388	0.13452	0.23002	0.584819	0.55867	0.99859	0.13452	2. DMSO LS vs Xmoo1
CHD6	Progenitors	322.818	-0.193225	0.229101	-0.843404	0.399003	0.958672	-0.193225	2. DMSO LS vs Xmoo1
L3MBTL1	Progenitors	104.339	-0.755115	0.328979	-2.29533	0.0217144	0.198522	-0.755115	2. DMSO LS vs Xmoo1
IFT52	Progenitors	48.7627	-0.692016	0.437004	-1.58355	0.113297	0.591893	-0.692016	2. DMSO LS vs Xmoo1
PKIG	Progenitors	86.2474	-0.207942	0.347267	-0.598795	0.54931	0.99859	-0.207942	2. DMSO LS vs Xmoo1
YWHAB	Progenitors	54.5556	-0.254682	0.425543	-0.598487	0.549515	0.99859	-0.254682	2. DMSO LS vs Xmoo1
PABPC1L	Progenitors	71.6254	0.552551	0.379906	1.45444	0.145824	0.673598	0.552551	2. DMSO LS vs Xmoo1
STK4	Progenitors	95.33	-0.20855	0.335962	-0.620754	0.534762	0.993895	-0.20855	2. DMSO LS vs Xmoo1
NCOA5	Progenitors	72.7856	-0.124831	0.36836	-0.338884	0.734697	0.999676	-0.124831	2. DMSO LS vs Xmoo1
ELMO2	Progenitors	51.3772	0.23857	0.424718	0.561714	0.574311	0.999567	0.23857	2. DMSO LS vs Xmoo1
ZNF334	Progenitors	46.775	-0.733827	0.466743	-1.57223	0.115897	0.59794	-0.733827	2. DMSO LS vs Xmoo1
SLC13A3	Progenitors	160.55	0.38735	0.271485	1.42678	0.153643	0.690327	0.38735	2. DMSO LS vs Xmoo1
ZMYND8	Progenitors	173.692	0.081567	0.282136	0.289105	0.772501	0.999676	0.081567	2. DMSO LS vs Xmoo1
NCOA3	Progenitors	169.913	-0.145753	0.270427	-0.538974	0.589905	0.999567	-0.145753	2. DMSO LS vs Xmoo1
PREX1	Progenitors	78.071	-0.0455079	0.356882	-0.127515	0.898533	0.999676	-0.0455079	2. DMSO LS vs Xmoo1
ARFGEF2	Progenitors	141.526	0.257737	0.282458	0.912478	0.361517	0.943346	0.257737	2. DMSO LS vs Xmoo1
CSE1L	Progenitors	138.888	0.006851	0.285754	0.0239752	0.980872	0.999676	0.006851	2. DMSO LS vs Xmoo1
STAU1	Progenitors	114.294	-0.3466	0.307922	-1.12561	0.26033	0.854632	-0.3466	2. DMSO LS vs Xmoo1
ZFAS1	Progenitors	78.2165	-0.283454	0.356814	-0.794402	0.426961	0.973163	-0.283454	2. DMSO LS vs Xmoo1
B4GALT5	Progenitors	92.4837	-0.175579	0.338622	-0.51851	0.604103	0.999676	-0.175579	2. DMSO LS vs Xmoo1
SLC9A8	Progenitors	87.3432	-0.338437	0.356849	-0.948404	0.342924	0.930285	-0.338437	2. DMSO LS vs Xmoo1
UBE2V1	Progenitors	82.6847	-0.231455	0.354561	-0.652793	0.51389	0.992228	-0.231455	2. DMSO LS vs Xmoo1
PTPN1	Progenitors	77.59	-0.039893	0.385327	-0.10353	0.917542	0.999676	-0.039893	2. DMSO LS vs Xmoo1
ADNP	Progenitors	323.837	-0.177665	0.241982	-0.734208	0.462822	0.987441	-0.177665	2. DMSO LS vs Xmoo1
ATP9A	Progenitors	196.18	-0.427588	0.269685	-1.58551	0.11285	0.59103	-0.427588	2. DMSO LS vs Xmoo1
ZFP64	Progenitors	67.6038	-0.611665	0.384637	-1.59024	0.111781	0.587386	-0.611665	2. DMSO LS vs Xmoo1
TSHZ2	Progenitors	116.895	-0.609855	0.333448	-1.82894	0.0674089	0.435254	-0.609855	2. DMSO LS vs Xmoo1
AL109930.1	Progenitors	81.5273	-0.474793	0.352221	-1.348	0.177659	0.734214	-0.474793	2. DMSO LS vs Xmoo1
ZNF217	Progenitors	43.6456	-1.24892	0.474206	-2.63371	0.00844567	0.09175	-1.24892	2. DMSO LS vs Xmoo1
DOK5	Progenitors	550.128	0.265535	0.226074	1.17455	0.240176	0.833861	0.265535	2. DMSO LS vs Xmoo1
TFAP2C	Progenitors	82.0977	0.272834	0.364588	0.748333	0.454259	0.987441	0.272834	2. DMSO LS vs Xmoo1
BMP7	Progenitors	124.642	-0.244534	0.301099	-0.812139	0.416712	0.968004	-0.244534	2. DMSO LS vs Xmoo1
RAB22A	Progenitors	66.8128	0.170894	0.41225	0.41454	0.678479	0.999676	0.170894	2. DMSO LS vs Xmoo1
VAPB	Progenitors	63.3409	-0.0118726	0.387013	-0.0306776	0.975527	0.999676	-0.0118726	2. DMSO LS vs Xmoo1
STX16	Progenitors	174.236	0.0144275	0.289263	0.0498766	0.960221	0.999676	0.0144275	2. DMSO LS vs Xmoo1
GNAS	Progenitors	219.983	-0.0693431	0.248499	-0.279047	0.780209	0.999676	-0.0693431	2. DMSO LS vs Xmoo1
NELFCD	Progenitors	57.3762	-0.226437	0.411167	-0.550718	0.581827	0.999567	-0.226437	2. DMSO LS vs Xmoo1
CDH4	Progenitors	825.421	0.842443	0.225804	3.73086	0.000190828	0.0038971	0.842443	2. DMSO LS vs Xmoo1
TAF4	Progenitors	51.3582	-0.275193	0.433754	-0.634446	0.52579	0.992228	-0.275193	2. DMSO LS vs Xmoo1
PSMA7	Progenitors	64.8405	0.360396	0.417844	0.862513	0.388406	0.952689	0.360396	2. DMSO LS vs Xmoo1
OSBPL2	Progenitors	59.7861	-0.510969	0.404566	-1.26301	0.206587	0.792112	-0.510969	2. DMSO LS vs Xmoo1
RPS21	Progenitors	65.0866	-0.41126	0.41422	-0.992855	0.320781	0.912411	-0.41126	2. DMSO LS vs Xmoo1
DIDO1	Progenitors	169.969	0.0928337	0.274536	0.338148	0.735252	0.999676	0.0928337	2. DMSO LS vs Xmoo1
GMEB2	Progenitors	44.2141	-0.175372	0.477725	-0.367098	0.713546	0.999676	-0.175372	2. DMSO LS vs Xmoo1
SLC2A4RG	Progenitors	54.9791	0.244563	0.415495	0.588606	0.556125	0.99859	0.244563	2. DMSO LS vs Xmoo1
DNAJC5	Progenitors	85.5991	0.029939	0.350766	0.0853533	0.931981	0.999676	0.029939	2. DMSO LS vs Xmoo1
UCKL1	Progenitors	53.8031	-0.0406067	0.438172	-0.092673	0.926163	0.999676	-0.0406067	2. DMSO LS vs Xmoo1
PRPF6	Progenitors	100.341	-0.375778	0.327457	-1.14757	0.251148	0.84651	-0.375778	2. DMSO LS vs Xmoo1
AP001347.1	Progenitors	204.139	-0.54786	0.253103	-2.16457	0.0304204	0.253436	-0.54786	2. DMSO LS vs Xmoo1
LIPI	Progenitors	172.688	-0.612726	0.286795	-2.13646	0.0326422	0.263292	-0.612726	2. DMSO LS vs Xmoo1
NRIP1	Progenitors	115.944	-0.481178	0.304828	-1.57852	0.114446	0.594193	-0.481178	2. DMSO LS vs Xmoo1
USP25	Progenitors	265	-0.0182696	0.262989	-0.069469	0.944616	0.999676	-0.0182696	2. DMSO LS vs Xmoo1
MIR99AHG	Progenitors	4571.88	0.00081583	0.190031	0.00429313	0.996575	0.999676	0.00081583	2. DMSO LS vs Xmoo1
AP001172.1	Progenitors	647.707	0.270218	0.23925	1.12944	0.258713	0.853296	0.270218	2. DMSO LS vs Xmoo1
AP000962.1	Progenitors	97.4684	-0.328798	0.842719	-0.390164	0.696416	0.999676	-0.328798	2. DMSO LS vs Xmoo1
CXADR	Progenitors	68.1545	-0.0303288	0.383853	-0.0790116	0.937023	0.999676	-0.0303288	2. DMSO LS vs Xmoo1
BTG3	Progenitors	114.99	0.0460096	0.307473	0.149638	0.88105	0.999676	0.0460096	2. DMSO LS vs Xmoo1
NCAM2	Progenitors	599.519	-0.0903364	0.485755	-0.185971	0.852467	0.999676	-0.0903364	2. DMSO LS vs Xmoo1
JAM2	Progenitors	79.7714	-0.0841296	0.375907	-0.223804	0.82291	0.999676	-0.0841296	2. DMSO LS vs Xmoo1
ATP5PF	Progenitors	63.1067	0.0807759	0.399263	0.202312	0.839673	0.999676	0.0807759	2. DMSO LS vs Xmoo1
GABPA	Progenitors	49.4844	0.166131	0.457886	0.362821	0.716739	0.999676	0.166131	2. DMSO LS vs Xmoo1
APP	Progenitors	618.187	0.469093	0.194381	2.41326	0.0158103	0.155144	0.469093	2. DMSO LS vs Xmoo1
AP001442.1	Progenitors	327.755	0.729129	0.249393	2.92361	0.00345999	0.0456254	0.729129	2. DMSO LS vs Xmoo1
AP001439.1	Progenitors	51.0732	0.34644	0.430387	0.804952	0.420848	0.968004	0.34644	2. DMSO LS vs Xmoo1
CYYR1-AS1	Progenitors	209.964	0.998304	0.254838	3.9174	8.95e-05	0.00206849	0.998304	2. DMSO LS vs Xmoo1
CYYR1	Progenitors	115.618	0.949417	0.312052	3.04249	0.00234626	0.0339263	0.949417	2. DMSO LS vs Xmoo1
LTN1	Progenitors	80.9224	0.00481236	0.351733	0.0136819	0.989084	0.999676	0.00481236	2. DMSO LS vs Xmoo1
USP16	Progenitors	113.083	0.134266	0.317513	0.422867	0.672392	0.999676	0.134266	2. DMSO LS vs Xmoo1
CCT8	Progenitors	67.5256	-0.000506011	0.408906	-0.00123748	0.999013	0.999962	-0.000506011	2. DMSO LS vs Xmoo1
BACH1	Progenitors	205.716	-0.128648	0.263866	-0.487551	0.625868	0.999676	-0.128648	2. DMSO LS vs Xmoo1
GRIK1	Progenitors	149.299	0.297083	0.314768	0.943813	0.345265	0.930285	0.297083	2. DMSO LS vs Xmoo1
TIAM1	Progenitors	190.539	0.238442	0.268444	0.888235	0.374414	0.944293	0.238442	2. DMSO LS vs Xmoo1
SCAF4	Progenitors	108.067	-0.337622	0.315157	-1.07128	0.284042	0.883491	-0.337622	2. DMSO LS vs Xmoo1
HUNK	Progenitors	96.9256	0.520925	0.334859	1.55566	0.11979	0.606664	0.520925	2. DMSO LS vs Xmoo1
EVA1C	Progenitors	89.1401	-0.547063	0.401083	-1.36396	0.172579	0.725132	-0.547063	2. DMSO LS vs Xmoo1
SYNJ1	Progenitors	54.3194	0.0171727	0.432686	0.0396886	0.968341	0.999676	0.0171727	2. DMSO LS vs Xmoo1
PAXBP1-AS1	Progenitors	92.805	0.423152	0.364836	1.15984	0.246114	0.842066	0.423152	2. DMSO LS vs Xmoo1
PAXBP1	Progenitors	503.12	-0.0133105	0.197164	-0.0675096	0.946176	0.999676	-0.0133105	2. DMSO LS vs Xmoo1
C21orf62-AS1	Progenitors	68.3601	0.0826278	0.392037	0.210765	0.83307	0.999676	0.0826278	2. DMSO LS vs Xmoo1
IFNAR2	Progenitors	58.4324	-0.0415565	0.441756	-0.0940712	0.925053	0.999676	-0.0415565	2. DMSO LS vs Xmoo1
IFNAR1	Progenitors	55.3713	-0.369569	0.435075	-0.849438	0.395638	0.958585	-0.369569	2. DMSO LS vs Xmoo1
IFNGR2	Progenitors	239.399	0.174346	0.253306	0.688283	0.491275	0.990108	0.174346	2. DMSO LS vs Xmoo1
TMEM50B	Progenitors	83.8705	0.0159322	0.34797	0.0457862	0.963481	0.999676	0.0159322	2. DMSO LS vs Xmoo1
GART	Progenitors	120.421	0.1927	0.330824	0.582486	0.560239	0.99859	0.1927	2. DMSO LS vs Xmoo1
SON	Progenitors	355.787	-0.0232601	0.217996	-0.1067	0.915027	0.999676	-0.0232601	2. DMSO LS vs Xmoo1
DONSON	Progenitors	88.9599	0.345066	0.34942	0.987541	0.323378	0.914848	0.345066	2. DMSO LS vs Xmoo1
CRYZL1	Progenitors	160.357	0.143073	0.283315	0.504996	0.613561	0.999676	0.143073	2. DMSO LS vs Xmoo1
ITSN1	Progenitors	345.599	0.494335	0.231051	2.13951	0.0323945	0.263283	0.494335	2. DMSO LS vs Xmoo1
MRPS6	Progenitors	62.5019	0.00648714	0.392421	0.0165311	0.986811	0.999676	0.00648714	2. DMSO LS vs Xmoo1
SLC5A3	Progenitors	69.9526	-0.0921937	0.373363	-0.246928	0.804964	0.999676	-0.0921937	2. DMSO LS vs Xmoo1
SETD4	Progenitors	49.3791	-0.340762	0.46779	-0.728451	0.466338	0.987737	-0.340762	2. DMSO LS vs Xmoo1
DOP1B	Progenitors	64.362	-0.456007	0.39953	-1.14136	0.253721	0.848017	-0.456007	2. DMSO LS vs Xmoo1
MORC3	Progenitors	88.8232	-0.292016	0.35453	-0.82367	0.410127	0.964922	-0.292016	2. DMSO LS vs Xmoo1
HLCS	Progenitors	141.736	-0.223553	0.289715	-0.771631	0.440333	0.982819	-0.223553	2. DMSO LS vs Xmoo1
TTC3	Progenitors	517.401	0.00114426	0.209967	0.00544971	0.995652	0.999676	0.00114426	2. DMSO LS vs Xmoo1
TTC3-AS1	Progenitors	50.1323	0.600644	0.443876	1.35318	0.175999	0.730906	0.600644	2. DMSO LS vs Xmoo1
VPS26C	Progenitors	57.963	0.196857	0.403258	0.488167	0.625431	0.999676	0.196857	2. DMSO LS vs Xmoo1
DYRK1A	Progenitors	447.55	0.0909541	0.20246	0.449244	0.653256	0.999676	0.0909541	2. DMSO LS vs Xmoo1
BRWD1	Progenitors	488.697	0.28966	0.199883	1.44915	0.147296	0.677272	0.28966	2. DMSO LS vs Xmoo1
HMGN1	Progenitors	221.449	0.0743698	0.258123	0.288118	0.773257	0.999676	0.0743698	2. DMSO LS vs Xmoo1
LCA5L	Progenitors	52.0057	0.159568	0.4323	0.369115	0.712042	0.999676	0.159568	2. DMSO LS vs Xmoo1
B3GALT5	Progenitors	49.6901	-1.12988	0.444351	-2.54276	0.0109981	0.113967	-1.12988	2. DMSO LS vs Xmoo1
PDE9A	Progenitors	204.087	-0.274913	0.25531	-1.07678	0.281578	0.88317	-0.274913	2. DMSO LS vs Xmoo1
NDUFV3	Progenitors	69.3504	-0.0357862	0.388169	-0.0921923	0.926545	0.999676	-0.0357862	2. DMSO LS vs Xmoo1
PKNOX1	Progenitors	69.2677	0.123338	0.389383	0.316751	0.751432	0.999676	0.123338	2. DMSO LS vs Xmoo1
RRP1B	Progenitors	79.6755	-0.365277	0.357167	-1.02271	0.306447	0.903789	-0.365277	2. DMSO LS vs Xmoo1
PDXK	Progenitors	60.4579	0.00124783	0.396779	0.00314489	0.997491	0.999676	0.00124783	2. DMSO LS vs Xmoo1
AGPAT3	Progenitors	110.779	-0.230696	0.336844	-0.684875	0.493423	0.990108	-0.230696	2. DMSO LS vs Xmoo1
TRAPPC10	Progenitors	106.908	-0.264169	0.313721	-0.842049	0.39976	0.958672	-0.264169	2. DMSO LS vs Xmoo1
UBE2G2	Progenitors	221.606	0.161435	0.248632	0.649292	0.51615	0.992228	0.161435	2. DMSO LS vs Xmoo1
PTTG1IP	Progenitors	52.3101	-0.329828	0.450662	-0.731873	0.464246	0.987441	-0.329828	2. DMSO LS vs Xmoo1
COL18A1	Progenitors	50.1233	-0.131822	0.45136	-0.292054	0.770245	0.999676	-0.131822	2. DMSO LS vs Xmoo1
COL6A1	Progenitors	76.2474	0.0618634	0.365766	0.169134	0.865692	0.999676	0.0618634	2. DMSO LS vs Xmoo1
LSS	Progenitors	188.712	0.625255	0.258238	2.42124	0.0154678	0.152257	0.625255	2. DMSO LS vs Xmoo1
MCM3AP-AS1	Progenitors	100.188	0.0330621	0.336231	0.0983315	0.921669	0.999676	0.0330621	2. DMSO LS vs Xmoo1
MCM3AP	Progenitors	177.668	0.0223431	0.267242	0.0836064	0.933369	0.999676	0.0223431	2. DMSO LS vs Xmoo1
C21orf58	Progenitors	136.258	0.00983596	0.305689	0.0321763	0.974331	0.999676	0.00983596	2. DMSO LS vs Xmoo1
PCNT	Progenitors	64.5484	0.120554	0.399328	0.301892	0.762734	0.999676	0.120554	2. DMSO LS vs Xmoo1
DIP2A	Progenitors	171.584	-0.181695	0.270902	-0.670702	0.50241	0.990108	-0.181695	2. DMSO LS vs Xmoo1
PRMT2	Progenitors	252.433	-0.0772441	0.237322	-0.325482	0.744817	0.999676	-0.0772441	2. DMSO LS vs Xmoo1
CECR2	Progenitors	531.802	-0.14885	0.198761	-0.74889	0.453924	0.987441	-0.14885	2. DMSO LS vs Xmoo1
AC007666.2	Progenitors	105.442	-0.221935	0.321703	-0.689875	0.490273	0.990108	-0.221935	2. DMSO LS vs Xmoo1
BCL2L13	Progenitors	90.3501	0.0608908	0.341729	0.178185	0.858578	0.999676	0.0608908	2. DMSO LS vs Xmoo1
MICAL3	Progenitors	120.253	-0.494785	0.308147	-1.60568	0.108344	0.574608	-0.494785	2. DMSO LS vs Xmoo1
PEX26	Progenitors	57.0947	-0.39525	0.416044	-0.950021	0.342101	0.930285	-0.39525	2. DMSO LS vs Xmoo1
DGCR9	Progenitors	100.368	0.231272	0.331861	0.696892	0.48587	0.990108	0.231272	2. DMSO LS vs Xmoo1
DGCR2	Progenitors	102.594	0.0641643	0.333496	0.192399	0.847429	0.999676	0.0641643	2. DMSO LS vs Xmoo1
DGCR8	Progenitors	71.1294	-0.245658	0.369357	-0.665096	0.505989	0.990108	-0.245658	2. DMSO LS vs Xmoo1
KLHL22	Progenitors	106.035	-0.353358	0.32037	-1.10297	0.270041	0.866613	-0.353358	2. DMSO LS vs Xmoo1
MED15	Progenitors	105.436	-0.0894268	0.331629	-0.269659	0.787422	0.999676	-0.0894268	2. DMSO LS vs Xmoo1
PI4KA	Progenitors	187.507	-0.0269138	0.278566	-0.0966154	0.923032	0.999676	-0.0269138	2. DMSO LS vs Xmoo1
UBE2L3	Progenitors	66.7655	-0.158425	0.383169	-0.413458	0.679271	0.999676	-0.158425	2. DMSO LS vs Xmoo1
PPIL2	Progenitors	84.4298	0.210539	0.365308	0.576332	0.564391	0.99859	0.210539	2. DMSO LS vs Xmoo1
YPEL1	Progenitors	65.773	-1.03199	0.391482	-2.63611	0.00838616	0.0912611	-1.03199	2. DMSO LS vs Xmoo1
MAPK1	Progenitors	261.196	0.0245326	0.236776	0.103611	0.917478	0.999676	0.0245326	2. DMSO LS vs Xmoo1
SMARCB1	Progenitors	59.4184	-0.229476	0.398815	-0.575395	0.565024	0.99859	-0.229476	2. DMSO LS vs Xmoo1
CABIN1	Progenitors	116.588	-0.00149235	0.306043	-0.00487626	0.996109	0.999676	-0.00149235	2. DMSO LS vs Xmoo1
SPECC1L	Progenitors	287.339	-0.15973	0.2339	-0.682898	0.494671	0.990108	-0.15973	2. DMSO LS vs Xmoo1
KIAA1671	Progenitors	65.3087	-0.437982	0.402677	-1.08768	0.276738	0.877108	-0.437982	2. DMSO LS vs Xmoo1
AL022323.4	Progenitors	53.4092	-0.586447	0.430552	-1.36208	0.173172	0.726652	-0.586447	2. DMSO LS vs Xmoo1
GRK3	Progenitors	110.472	0.0779512	0.348875	0.223436	0.823196	0.999676	0.0779512	2. DMSO LS vs Xmoo1
SEZ6L	Progenitors	321.822	-2.97857	0.249876	-11.9202	9.29e-33	1.46e-29	-2.97857	2. DMSO LS vs Xmoo1
AL080273.1	Progenitors	53.5679	-3.64988	0.540107	-6.75771	1.4e-11	1.36e-09	-3.64988	2. DMSO LS vs Xmoo1
HPS4	Progenitors	102.016	-0.378065	0.319889	-1.18187	0.237259	0.832277	-0.378065	2. DMSO LS vs Xmoo1
MIAT	Progenitors	121.975	0.821293	0.302394	2.71597	0.00660815	0.0754361	0.821293	2. DMSO LS vs Xmoo1
MN1	Progenitors	49.738	2.71175	0.483344	5.6104	2.02e-08	1.09e-06	2.71175	2. DMSO LS vs Xmoo1
PITPNB	Progenitors	156.23	0.12114	0.272615	0.444363	0.65678	0.999676	0.12114	2. DMSO LS vs Xmoo1
TTC28-AS1	Progenitors	159.924	-0.203628	0.30085	-0.676843	0.498505	0.990108	-0.203628	2. DMSO LS vs Xmoo1
TTC28	Progenitors	1693.93	-0.0202466	0.172276	-0.117524	0.906445	0.999676	-0.0202466	2. DMSO LS vs Xmoo1
Z93930.2	Progenitors	56.6407	0.960603	0.427262	2.24828	0.0245584	0.21849	0.960603	2. DMSO LS vs Xmoo1
ZNRF3	Progenitors	344.146	0.0459342	0.251037	0.182978	0.854815	0.999676	0.0459342	2. DMSO LS vs Xmoo1
EWSR1	Progenitors	166.296	-0.250684	0.285291	-0.878697	0.379566	0.946635	-0.250684	2. DMSO LS vs Xmoo1
MTMR3	Progenitors	161.874	0.0299807	0.277317	0.10811	0.913909	0.999676	0.0299807	2. DMSO LS vs Xmoo1
AC003681.1	Progenitors	162.651	-0.2968	0.269317	-1.10205	0.270441	0.866613	-0.2968	2. DMSO LS vs Xmoo1
OSBP2	Progenitors	107.144	-0.60404	0.343415	-1.75892	0.078591	0.481279	-0.60404	2. DMSO LS vs Xmoo1
MORC2	Progenitors	77.1886	0.0211404	0.377374	0.0560198	0.955326	0.999676	0.0211404	2. DMSO LS vs Xmoo1
TUG1	Progenitors	76.8251	-0.064317	0.357277	-0.18002	0.857137	0.999676	-0.064317	2. DMSO LS vs Xmoo1
RNF185	Progenitors	50.6961	-0.0620209	0.428732	-0.144661	0.884978	0.999676	-0.0620209	2. DMSO LS vs Xmoo1
PIK3IP1-AS1	Progenitors	50.3196	0.244508	0.47375	0.516111	0.605777	0.999676	0.244508	2. DMSO LS vs Xmoo1
DRG1	Progenitors	168.172	0.0538836	0.28809	0.187037	0.851631	0.999676	0.0538836	2. DMSO LS vs Xmoo1
EIF4ENIF1	Progenitors	111.422	0.326716	0.328397	0.99488	0.319795	0.912249	0.326716	2. DMSO LS vs Xmoo1
SFI1	Progenitors	96.1595	-0.244938	0.332477	-0.736709	0.461299	0.987441	-0.244938	2. DMSO LS vs Xmoo1
PISD	Progenitors	72.9101	-0.153834	0.387476	-0.397014	0.691357	0.999676	-0.153834	2. DMSO LS vs Xmoo1
PRR14L	Progenitors	96.0016	-0.153137	0.330749	-0.463001	0.643364	0.999676	-0.153137	2. DMSO LS vs Xmoo1
DEPDC5	Progenitors	107.332	-0.200862	0.338817	-0.592833	0.553293	0.99859	-0.200862	2. DMSO LS vs Xmoo1
SLC5A4	Progenitors	48.0741	-0.595278	0.439369	-1.35485	0.175466	0.729946	-0.595278	2. DMSO LS vs Xmoo1
RTCB	Progenitors	67.7629	0.139837	0.376305	0.371606	0.710187	0.999676	0.139837	2. DMSO LS vs Xmoo1
FBXO7	Progenitors	52.251	0.268339	0.423589	0.633488	0.526415	0.992228	0.268339	2. DMSO LS vs Xmoo1
LINC01640	Progenitors	31.6583	4.17046	0.748529	5.57154	2.53e-08	1.33e-06	4.17046	2. DMSO LS vs Xmoo1
LARGE1	Progenitors	202.149	3.097	0.316124	9.79676	1.16e-22	4.87e-20	3.097	2. DMSO LS vs Xmoo1
HMGXB4	Progenitors	137.908	0.0580978	0.298888	0.19438	0.845879	0.999676	0.0580978	2. DMSO LS vs Xmoo1
RBFOX2	Progenitors	520.35	-0.16071	0.197119	-0.815293	0.414905	0.968004	-0.16071	2. DMSO LS vs Xmoo1
EIF3D	Progenitors	55.3045	-0.217809	0.424264	-0.513381	0.607685	0.999676	-0.217809	2. DMSO LS vs Xmoo1
GGA1	Progenitors	45.6174	-0.412627	0.459064	-0.898844	0.368736	0.943346	-0.412627	2. DMSO LS vs Xmoo1
EIF3L	Progenitors	58.0163	0.0882786	0.406442	0.217198	0.828054	0.999676	0.0882786	2. DMSO LS vs Xmoo1
CSNK1E	Progenitors	121.132	0.046974	0.305456	0.153783	0.877781	0.999676	0.046974	2. DMSO LS vs Xmoo1
DDX17	Progenitors	679.865	0.184178	0.185809	0.991222	0.321577	0.912411	0.184178	2. DMSO LS vs Xmoo1
FAM227A	Progenitors	65.9952	0.192046	0.410268	0.4681	0.639713	0.999676	0.192046	2. DMSO LS vs Xmoo1
JOSD1	Progenitors	54.6517	0.105636	0.41294	0.255815	0.798094	0.999676	0.105636	2. DMSO LS vs Xmoo1
RPL3	Progenitors	98.7883	0.300671	0.331017	0.908325	0.363706	0.943346	0.300671	2. DMSO LS vs Xmoo1
TAB1	Progenitors	50.1217	-0.238105	0.434436	-0.548079	0.583638	0.999567	-0.238105	2. DMSO LS vs Xmoo1
TNRC6B	Progenitors	529.704	0.0301463	0.1954	0.15428	0.877389	0.999676	0.0301463	2. DMSO LS vs Xmoo1
MRTFA	Progenitors	337.356	-0.155555	0.215729	-0.721067	0.470868	0.989078	-0.155555	2. DMSO LS vs Xmoo1
ST13	Progenitors	45.9846	0.491902	0.447284	1.09975	0.27144	0.867667	0.491902	2. DMSO LS vs Xmoo1
XPNPEP3	Progenitors	101.786	0.080694	0.329237	0.245094	0.806383	0.999676	0.080694	2. DMSO LS vs Xmoo1
RBX1	Progenitors	76.0489	-0.0262825	0.369667	-0.0710976	0.94332	0.999676	-0.0262825	2. DMSO LS vs Xmoo1
EP300	Progenitors	165.408	-0.139046	0.272494	-0.510271	0.609862	0.999676	-0.139046	2. DMSO LS vs Xmoo1
ZC3H7B	Progenitors	53.0632	-0.243186	0.451753	-0.538315	0.59036	0.999567	-0.243186	2. DMSO LS vs Xmoo1
ACO2	Progenitors	71.8581	-0.385899	0.379136	-1.01784	0.308755	0.904551	-0.385899	2. DMSO LS vs Xmoo1
XRCC6	Progenitors	130.784	-0.0127035	0.297753	-0.0426644	0.965969	0.999676	-0.0127035	2. DMSO LS vs Xmoo1
SREBF2	Progenitors	505.382	0.126274	0.208189	0.606536	0.544159	0.997051	0.126274	2. DMSO LS vs Xmoo1
TCF20	Progenitors	127.274	0.125064	0.296425	0.421908	0.673092	0.999676	0.125064	2. DMSO LS vs Xmoo1
SERHL2	Progenitors	75.4031	0.0632819	0.378227	0.167312	0.867125	0.999676	0.0632819	2. DMSO LS vs Xmoo1
POLDIP3	Progenitors	47.059	-0.507829	0.445111	-1.1409	0.25391	0.848017	-0.507829	2. DMSO LS vs Xmoo1
ARFGAP3	Progenitors	75.3703	0.275742	0.370816	0.743611	0.457112	0.987441	0.275742	2. DMSO LS vs Xmoo1
PACSIN2	Progenitors	117.154	-0.235617	0.306108	-0.769718	0.441467	0.983178	-0.235617	2. DMSO LS vs Xmoo1
EFCAB6	Progenitors	45.7026	0.903749	0.459929	1.96497	0.0494172	0.355239	0.903749	2. DMSO LS vs Xmoo1
PNPLA3	Progenitors	56.9451	0.0506752	0.417182	0.12147	0.903319	0.999676	0.0506752	2. DMSO LS vs Xmoo1
PHF21B	Progenitors	301.378	0.221782	0.236663	0.937121	0.348696	0.932254	0.221782	2. DMSO LS vs Xmoo1
NUP50-DT	Progenitors	56.6981	0.781249	0.432631	1.80581	0.0709484	0.446712	0.781249	2. DMSO LS vs Xmoo1
NUP50	Progenitors	57.9794	0.0197666	0.447553	0.0441661	0.964772	0.999676	0.0197666	2. DMSO LS vs Xmoo1
ATXN10	Progenitors	404.556	-0.000618339	0.206416	-0.0029956	0.99761	0.999676	-0.000618339	2. DMSO LS vs Xmoo1
MIRLET7BHG	Progenitors	91.9239	-0.645249	0.365719	-1.76433	0.0776762	0.478248	-0.645249	2. DMSO LS vs Xmoo1
PPARA	Progenitors	49.6531	-0.266787	0.443677	-0.60131	0.547633	0.998161	-0.266787	2. DMSO LS vs Xmoo1
TRMU	Progenitors	80.1232	0.0491957	0.36165	0.136031	0.891797	0.999676	0.0491957	2. DMSO LS vs Xmoo1
CELSR1	Progenitors	310.55	0.182295	0.256895	0.709609	0.477947	0.990108	0.182295	2. DMSO LS vs Xmoo1
CERK	Progenitors	59.8056	-0.118039	0.397513	-0.296944	0.766509	0.999676	-0.118039	2. DMSO LS vs Xmoo1
TBC1D22A	Progenitors	210.942	-0.034724	0.259185	-0.133974	0.893423	0.999676	-0.034724	2. DMSO LS vs Xmoo1
TAFA5	Progenitors	83.4419	8.46601	1.46517	5.77819	7.55e-09	4.57e-07	8.46601	2. DMSO LS vs Xmoo1
BRD1	Progenitors	101.788	-0.0230899	0.337171	-0.0684813	0.945403	0.999676	-0.0230899	2. DMSO LS vs Xmoo1
ZBED4	Progenitors	143.96	-0.190231	0.285862	-0.665465	0.505753	0.990108	-0.190231	2. DMSO LS vs Xmoo1
MLC1	Progenitors	58.226	1.1853	0.416922	2.84298	0.00446943	0.0556688	1.1853	2. DMSO LS vs Xmoo1
SELENOO	Progenitors	80.2614	0.00301437	0.364285	0.00827474	0.993398	0.999676	0.00301437	2. DMSO LS vs Xmoo1
PLXNB2	Progenitors	50.4005	0.529732	0.436759	1.21287	0.225179	0.818715	0.529732	2. DMSO LS vs Xmoo1
PPP6R2	Progenitors	328.349	-0.306234	0.225036	-1.36082	0.173571	0.72687	-0.306234	2. DMSO LS vs Xmoo1
CHKB	Progenitors	45.5502	-0.229951	0.463287	-0.496346	0.61965	0.999676	-0.229951	2. DMSO LS vs Xmoo1
PPP2R3B	Progenitors	45.7849	0.819126	0.469123	1.74608	0.0807972	0.490082	0.819126	2. DMSO LS vs Xmoo1
IL3RA	Progenitors	486.763	0.217672	0.227768	0.955675	0.339237	0.928085	0.217672	2. DMSO LS vs Xmoo1
SLC25A6	Progenitors	42.146	0.268478	0.508196	0.528295	0.597294	0.999676	0.268478	2. DMSO LS vs Xmoo1
ASMTL	Progenitors	59.4696	-0.12968	0.412372	-0.314474	0.753161	0.999676	-0.12968	2. DMSO LS vs Xmoo1
DHRSX	Progenitors	298.379	-0.480581	0.234607	-2.04845	0.0405158	0.311182	-0.480581	2. DMSO LS vs Xmoo1
CD99	Progenitors	69.4483	-0.275601	0.393305	-0.700731	0.483471	0.990108	-0.275601	2. DMSO LS vs Xmoo1
GYG2	Progenitors	37.5013	-2.08855	0.540144	-3.86666	0.000110338	0.00245239	-2.08855	2. DMSO LS vs Xmoo1
PRKX	Progenitors	45.6354	-1.82898	0.475477	-3.84661	0.000119762	0.00263983	-1.82898	2. DMSO LS vs Xmoo1
BX890604.2	Progenitors	69.1829	-0.461063	0.391729	-1.17699	0.239198	0.833861	-0.461063	2. DMSO LS vs Xmoo1
BX842570.1	Progenitors	56.6016	-0.758589	0.410338	-1.84869	0.0645022	0.422624	-0.758589	2. DMSO LS vs Xmoo1
NLGN4X	Progenitors	624.005	-1.76406	0.207013	-8.52149	1.58e-17	3.3e-15	-1.76406	2. DMSO LS vs Xmoo1
PUDP	Progenitors	146.882	-1.18977	0.288437	-4.12489	3.71e-05	0.000952243	-1.18977	2. DMSO LS vs Xmoo1
STS	Progenitors	100.001	0.120403	0.337598	0.356646	0.721357	0.999676	0.120403	2. DMSO LS vs Xmoo1
ANOS1	Progenitors	75.4045	-2.0562	0.947471	-2.17019	0.0299922	0.25187	-2.0562	2. DMSO LS vs Xmoo1
TBL1X	Progenitors	398.58	-0.232151	0.208243	-1.11481	0.264933	0.862687	-0.232151	2. DMSO LS vs Xmoo1
SHROOM2	Progenitors	76.43	-2.34764	0.398186	-5.89583	3.73e-09	2.42e-07	-2.34764	2. DMSO LS vs Xmoo1
WWC3	Progenitors	62.8797	-0.364108	0.394318	-0.923388	0.355805	0.939158	-0.364108	2. DMSO LS vs Xmoo1
MID1	Progenitors	528.247	0.190941	0.197183	0.968345	0.332872	0.921552	0.190941	2. DMSO LS vs Xmoo1
AC073529.1	Progenitors	108.937	0.493592	0.373715	1.32077	0.186578	0.752774	0.493592	2. DMSO LS vs Xmoo1
TMSB4X	Progenitors	93.2551	0.358032	0.34364	1.04188	0.297466	0.895065	0.358032	2. DMSO LS vs Xmoo1
OFD1	Progenitors	108.418	-0.301793	0.316275	-0.954212	0.339976	0.928847	-0.301793	2. DMSO LS vs Xmoo1
GPM6B	Progenitors	621.935	-0.0661404	0.190533	-0.347133	0.728491	0.999676	-0.0661404	2. DMSO LS vs Xmoo1
GLRA2	Progenitors	173.732	0.0231227	0.305869	0.0755967	0.93974	0.999676	0.0231227	2. DMSO LS vs Xmoo1
FANCB	Progenitors	59.8764	0.0483222	0.396797	0.121781	0.903073	0.999676	0.0483222	2. DMSO LS vs Xmoo1
PIR	Progenitors	103.818	-0.547621	0.338915	-1.6158	0.106137	0.565763	-0.547621	2. DMSO LS vs Xmoo1
CA5B	Progenitors	86.3272	-0.769235	0.350609	-2.194	0.0282357	0.240328	-0.769235	2. DMSO LS vs Xmoo1
ZRSR2	Progenitors	45.0382	-1.19181	0.461781	-2.58091	0.00985414	0.103998	-1.19181	2. DMSO LS vs Xmoo1
AP1S2	Progenitors	77.046	-0.588517	0.360302	-1.6334	0.102385	0.556566	-0.588517	2. DMSO LS vs Xmoo1
CTPS2	Progenitors	105.704	-0.90916	0.337947	-2.69024	0.00714005	0.0799127	-0.90916	2. DMSO LS vs Xmoo1
SYAP1	Progenitors	67.3065	-0.501343	0.38072	-1.31683	0.187896	0.752955	-0.501343	2. DMSO LS vs Xmoo1
TXLNG	Progenitors	66.616	-1.4887	0.408704	-3.64249	0.000270012	0.00527446	-1.4887	2. DMSO LS vs Xmoo1
RBBP7	Progenitors	88.9826	-1.23532	0.355986	-3.47014	0.000520191	0.00934857	-1.23532	2. DMSO LS vs Xmoo1
NHS	Progenitors	346.746	-1.45628	0.253714	-5.73983	9.48e-09	5.62e-07	-1.45628	2. DMSO LS vs Xmoo1
SCML1	Progenitors	79.5057	-0.31881	0.38494	-0.828207	0.407554	0.964093	-0.31881	2. DMSO LS vs Xmoo1
LINC01456	Progenitors	72.4179	-1.03787	0.37433	-2.7726	0.00556112	0.0667353	-1.03787	2. DMSO LS vs Xmoo1
SCML2	Progenitors	70.0472	-0.465514	0.396776	-1.17324	0.240699	0.833861	-0.465514	2. DMSO LS vs Xmoo1
CDKL5	Progenitors	131.279	0.444734	0.290664	1.53006	0.126001	0.624544	0.444734	2. DMSO LS vs Xmoo1
SH3KBP1	Progenitors	72.6281	0.102692	0.407829	0.251801	0.801195	0.999676	0.102692	2. DMSO LS vs Xmoo1
BCLAF3	Progenitors	85.214	-0.46245	0.345821	-1.33725	0.18114	0.740333	-0.46245	2. DMSO LS vs Xmoo1
EIF1AX	Progenitors	69.2072	0.104407	0.376623	0.27722	0.781611	0.999676	0.104407	2. DMSO LS vs Xmoo1
RPS6KA3	Progenitors	128.95	0.153019	0.320633	0.47724	0.633191	0.999676	0.153019	2. DMSO LS vs Xmoo1
CNKSR2	Progenitors	183.551	0.529357	0.280336	1.8883	0.0589861	0.400635	0.529357	2. DMSO LS vs Xmoo1
SMS	Progenitors	104.637	-0.518846	0.318158	-1.63078	0.102937	0.556727	-0.518846	2. DMSO LS vs Xmoo1
PTCHD1-AS	Progenitors	85.2968	0.370873	0.452608	0.819413	0.412551	0.96682	0.370873	2. DMSO LS vs Xmoo1
APOO	Progenitors	100.134	-1.18338	0.332279	-3.56142	0.000368851	0.00695966	-1.18338	2. DMSO LS vs Xmoo1
KLHL15	Progenitors	40.2226	-1.2872	0.509185	-2.52795	0.011473	0.117725	-1.2872	2. DMSO LS vs Xmoo1
EIF2S3	Progenitors	210.015	-1.04933	0.259704	-4.04047	5.33e-05	0.00132102	-1.04933	2. DMSO LS vs Xmoo1
ZFX	Progenitors	103.777	-0.959564	0.333085	-2.88084	0.00396617	0.050809	-0.959564	2. DMSO LS vs Xmoo1
PDK3	Progenitors	88.4414	-0.513392	0.347654	-1.47673	0.139747	0.657943	-0.513392	2. DMSO LS vs Xmoo1
POLA1	Progenitors	546.864	-0.772077	0.195968	-3.93982	8.15e-05	0.00191381	-0.772077	2. DMSO LS vs Xmoo1
ARX	Progenitors	184.406	-0.969438	0.288437	-3.36101	0.000776577	0.0129567	-0.969438	2. DMSO LS vs Xmoo1
IL1RAPL1	Progenitors	1080.41	-0.10421	0.177479	-0.587166	0.557092	0.99859	-0.10421	2. DMSO LS vs Xmoo1
DMD	Progenitors	681.06	-0.00347951	0.195949	-0.0177572	0.985833	0.999676	-0.00347951	2. DMSO LS vs Xmoo1
TMEM47	Progenitors	70.4247	-0.0408802	0.371198	-0.110131	0.912306	0.999676	-0.0408802	2. DMSO LS vs Xmoo1
RPGR	Progenitors	58.078	-0.34657	0.41816	-0.828798	0.407219	0.964093	-0.34657	2. DMSO LS vs Xmoo1
TSPAN7	Progenitors	118.817	-0.688343	0.311698	-2.20837	0.0272188	0.23485	-0.688343	2. DMSO LS vs Xmoo1
BCOR	Progenitors	98.6387	1.69922	0.360282	4.71638	2.4e-06	8.24e-05	1.69922	2. DMSO LS vs Xmoo1
ATP6AP2	Progenitors	44.013	-0.334101	0.488126	-0.684456	0.493687	0.990108	-0.334101	2. DMSO LS vs Xmoo1
MED14	Progenitors	145.094	-0.161348	0.283063	-0.570008	0.568673	0.99859	-0.161348	2. DMSO LS vs Xmoo1
USP9X	Progenitors	330.959	-1.00783	0.241661	-4.17043	3.04e-05	0.000793487	-1.00783	2. DMSO LS vs Xmoo1
DDX3X	Progenitors	125.645	-0.936389	0.309695	-3.02359	0.00249798	0.0353097	-0.936389	2. DMSO LS vs Xmoo1
CASK	Progenitors	620.753	-0.917873	0.232055	-3.95542	7.64e-05	0.00181344	-0.917873	2. DMSO LS vs Xmoo1
GPR82	Progenitors	64.0599	-0.893779	0.392877	-2.27496	0.0229082	0.207327	-0.893779	2. DMSO LS vs Xmoo1
KDM6A	Progenitors	552.653	-1.02632	0.208404	-4.9247	8.45e-07	3.14e-05	-1.02632	2. DMSO LS vs Xmoo1
MIR222HG	Progenitors	135.04	0.335292	0.30483	1.09993	0.271362	0.867667	0.335292	2. DMSO LS vs Xmoo1
LINC02595	Progenitors	98.3998	-0.033015	0.351875	-0.0938258	0.925248	0.999676	-0.033015	2. DMSO LS vs Xmoo1
SLC9A7	Progenitors	83.1988	-1.26848	0.361316	-3.51074	0.000446868	0.00819475	-1.26848	2. DMSO LS vs Xmoo1
JADE3	Progenitors	70.2446	-0.68522	0.388831	-1.76226	0.0780255	0.479746	-0.68522	2. DMSO LS vs Xmoo1
UBA1	Progenitors	66.2297	-0.78034	0.385384	-2.02484	0.0428842	0.325382	-0.78034	2. DMSO LS vs Xmoo1
USP11	Progenitors	169.374	-0.66511	0.281982	-2.3587	0.0183391	0.173986	-0.66511	2. DMSO LS vs Xmoo1
ZNF81	Progenitors	104.691	-0.28839	0.329682	-0.874751	0.381709	0.947287	-0.28839	2. DMSO LS vs Xmoo1
RBM3	Progenitors	52.7402	0.758091	0.443232	1.71037	0.0871978	0.509619	0.758091	2. DMSO LS vs Xmoo1
GRIPAP1	Progenitors	76.5788	0.137226	0.369128	0.371759	0.710073	0.999676	0.137226	2. DMSO LS vs Xmoo1
CLCN5	Progenitors	78.7832	0.39929	0.394111	1.01314	0.310993	0.907006	0.39929	2. DMSO LS vs Xmoo1
MAGED1	Progenitors	187.123	-0.401758	0.279954	-1.43508	0.151263	0.68647	-0.401758	2. DMSO LS vs Xmoo1
GPR173	Progenitors	239.008	-0.263829	0.237688	-1.10998	0.267007	0.865262	-0.263829	2. DMSO LS vs Xmoo1
KANTR	Progenitors	126.182	-0.668932	0.300742	-2.22427	0.0261305	0.227962	-0.668932	2. DMSO LS vs Xmoo1
SMC1A	Progenitors	171.539	-1.32082	0.291493	-4.53123	5.86e-06	0.000180809	-1.32082	2. DMSO LS vs Xmoo1
HUWE1	Progenitors	228.199	0.236435	0.243775	0.969892	0.3321	0.921522	0.236435	2. DMSO LS vs Xmoo1
PHF8	Progenitors	68.374	0.261659	0.396156	0.660496	0.508936	0.990778	0.261659	2. DMSO LS vs Xmoo1
FAM120C	Progenitors	68.7822	0.557496	0.39272	1.41958	0.155731	0.694431	0.557496	2. DMSO LS vs Xmoo1
WNK3	Progenitors	143.15	0.114474	0.280925	0.40749	0.683648	0.999676	0.114474	2. DMSO LS vs Xmoo1
RRAGB	Progenitors	61.1706	-0.138827	0.394496	-0.351911	0.724905	0.999676	-0.138827	2. DMSO LS vs Xmoo1
AL050309.1	Progenitors	325.938	-0.622862	0.222448	-2.80003	0.00510979	0.0621674	-0.622862	2. DMSO LS vs Xmoo1
NBDY	Progenitors	140.181	-0.302406	0.290017	-1.04272	0.297079	0.895065	-0.302406	2. DMSO LS vs Xmoo1
LINC01278	Progenitors	190.85	-0.248302	0.258698	-0.959815	0.337148	0.926261	-0.248302	2. DMSO LS vs Xmoo1
ARHGEF9	Progenitors	166.383	0.197313	0.268503	0.734863	0.462423	0.987441	0.197313	2. DMSO LS vs Xmoo1
ZC4H2	Progenitors	159.578	-0.176228	0.279108	-0.631396	0.527782	0.992362	-0.176228	2. DMSO LS vs Xmoo1
ZC3H12B	Progenitors	76.1961	-0.500087	0.389842	-1.28279	0.199565	0.781121	-0.500087	2. DMSO LS vs Xmoo1
LAS1L	Progenitors	46.5674	-0.0302456	0.444353	-0.0680665	0.945733	0.999676	-0.0302456	2. DMSO LS vs Xmoo1
AR	Progenitors	77.5981	0.25593	0.362483	0.706048	0.480158	0.990108	0.25593	2. DMSO LS vs Xmoo1
OPHN1	Progenitors	725.98	-0.900614	0.185751	-4.84851	1.24e-06	4.5e-05	-0.900614	2. DMSO LS vs Xmoo1
YIPF6	Progenitors	51.1487	0.03779	0.429493	0.0879875	0.929887	0.999676	0.03779	2. DMSO LS vs Xmoo1
EDA	Progenitors	64.5502	-1.2152	0.397489	-3.05719	0.00223426	0.0327269	-1.2152	2. DMSO LS vs Xmoo1
IGBP1	Progenitors	65.1458	0.0687561	0.382581	0.179716	0.857375	0.999676	0.0687561	2. DMSO LS vs Xmoo1
DLG3	Progenitors	64.281	0.112603	0.394202	0.285648	0.775148	0.999676	0.112603	2. DMSO LS vs Xmoo1
NONO	Progenitors	260.801	0.16927	0.233608	0.724593	0.468702	0.988902	0.16927	2. DMSO LS vs Xmoo1
TAF1	Progenitors	133.144	0.135033	0.289267	0.46681	0.640636	0.999676	0.135033	2. DMSO LS vs Xmoo1
OGT	Progenitors	220.981	0.158492	0.250529	0.632631	0.526975	0.992228	0.158492	2. DMSO LS vs Xmoo1
PIN4	Progenitors	96.1193	0.308607	0.330827	0.932835	0.350905	0.93367	0.308607	2. DMSO LS vs Xmoo1
ERCC6L	Progenitors	77.8558	0.688772	0.365131	1.88637	0.0592454	0.401134	0.688772	2. DMSO LS vs Xmoo1
RPS4X	Progenitors	88.215	-0.960043	0.372606	-2.57657	0.0099787	0.10496	-0.960043	2. DMSO LS vs Xmoo1
HDAC8	Progenitors	401.786	-0.00644644	0.220945	-0.0291766	0.976724	0.999676	-0.00644644	2. DMSO LS vs Xmoo1
CHIC1	Progenitors	76.1162	0.215699	0.364784	0.591304	0.554317	0.99859	0.215699	2. DMSO LS vs Xmoo1
FTX	Progenitors	2986.74	-0.476719	0.161409	-2.95348	0.00314214	0.0423213	-0.476719	2. DMSO LS vs Xmoo1
JPX	Progenitors	954.812	-0.539541	0.179564	-3.00473	0.00265819	0.0370398	-0.539541	2. DMSO LS vs Xmoo1
SLC16A2	Progenitors	130.164	-0.275145	0.299572	-0.918459	0.358378	0.943128	-0.275145	2. DMSO LS vs Xmoo1
RLIM	Progenitors	80.2359	0.0653755	0.358185	0.182518	0.855176	0.999676	0.0653755	2. DMSO LS vs Xmoo1
NEXMIF	Progenitors	246.485	0.048605	0.23519	0.206663	0.836273	0.999676	0.048605	2. DMSO LS vs Xmoo1
ABCB7	Progenitors	111.419	-0.209867	0.313575	-0.669272	0.503322	0.990108	-0.209867	2. DMSO LS vs Xmoo1
ZDHHC15	Progenitors	101.116	-0.00930285	0.355289	-0.0261839	0.979111	0.999676	-0.00930285	2. DMSO LS vs Xmoo1
AC233296.1	Progenitors	134.45	0.995721	0.322106	3.09128	0.00199296	0.0297055	0.995721	2. DMSO LS vs Xmoo1
ATRX	Progenitors	614.405	-0.00837699	0.189571	-0.0441893	0.964754	0.999676	-0.00837699	2. DMSO LS vs Xmoo1
MAGT1	Progenitors	52.1137	0.0623177	0.433906	0.14362	0.8858	0.999676	0.0623177	2. DMSO LS vs Xmoo1
PGK1	Progenitors	51.0108	0.00418178	0.425765	0.00982179	0.992163	0.999676	0.00418178	2. DMSO LS vs Xmoo1
BRWD3	Progenitors	173.136	0.122291	0.264435	0.46246	0.643752	0.999676	0.122291	2. DMSO LS vs Xmoo1
SH3BGRL	Progenitors	137.977	0.724474	0.301421	2.40353	0.0162376	0.158348	0.724474	2. DMSO LS vs Xmoo1
RPS6KA6	Progenitors	80.2104	-0.502448	0.374051	-1.34326	0.179188	0.736662	-0.502448	2. DMSO LS vs Xmoo1
HDX	Progenitors	50.9293	-0.00126959	0.455337	-0.00278824	0.997775	0.999682	-0.00126959	2. DMSO LS vs Xmoo1
APOOL	Progenitors	57.8689	0.148213	0.423441	0.350021	0.726323	0.999676	0.148213	2. DMSO LS vs Xmoo1
ZNF711	Progenitors	90.1498	-0.0126213	0.339411	-0.0371859	0.970337	0.999676	-0.0126213	2. DMSO LS vs Xmoo1
CHM	Progenitors	129.84	0.204748	0.311126	0.658086	0.510483	0.991548	0.204748	2. DMSO LS vs Xmoo1
DACH2	Progenitors	96.6935	-0.372123	0.367344	-1.01301	0.311055	0.907006	-0.372123	2. DMSO LS vs Xmoo1
PCDH11X	Progenitors	208.883	2.84002	0.615958	4.61073	4.01e-06	0.000130989	2.84002	2. DMSO LS vs Xmoo1
DIAPH2	Progenitors	526.55	-1.21273	0.214739	-5.64743	1.63e-08	9.08e-07	-1.21273	2. DMSO LS vs Xmoo1
DIAPH2-AS1	Progenitors	375.02	-0.92507	0.216754	-4.26782	1.97e-05	0.000554278	-0.92507	2. DMSO LS vs Xmoo1
AL157778.1	Progenitors	190.148	0.138555	0.313932	0.441353	0.658958	0.999676	0.138555	2. DMSO LS vs Xmoo1
RPL36A	Progenitors	64.1432	0.353903	0.398131	0.888911	0.374051	0.944293	0.353903	2. DMSO LS vs Xmoo1
ARMCX4	Progenitors	104.191	-0.773148	0.323721	-2.38831	0.0169258	0.163538	-0.773148	2. DMSO LS vs Xmoo1
ARMCX3	Progenitors	49.4713	-0.312677	0.464032	-0.673825	0.500423	0.990108	-0.312677	2. DMSO LS vs Xmoo1
ZMAT1	Progenitors	105.645	-0.138903	0.326118	-0.425929	0.67016	0.999676	-0.138903	2. DMSO LS vs Xmoo1
ARMCX5-GPRASP2	Progenitors	80.5919	-0.117009	0.362067	-0.323171	0.746566	0.999676	-0.117009	2. DMSO LS vs Xmoo1
AL035427.1	Progenitors	205.664	-0.084497	0.254389	-0.332157	0.739771	0.999676	-0.084497	2. DMSO LS vs Xmoo1
LINC00630	Progenitors	111.733	0.0208714	0.326501	0.0639245	0.94903	0.999676	0.0208714	2. DMSO LS vs Xmoo1
BEX2	Progenitors	48.9503	0.138618	0.43532	0.318429	0.75016	0.999676	0.138618	2. DMSO LS vs Xmoo1
BEX3	Progenitors	151.643	-0.0709651	0.27587	-0.257241	0.796992	0.999676	-0.0709651	2. DMSO LS vs Xmoo1
MORF4L2	Progenitors	148.258	-0.310584	0.281841	-1.10198	0.270469	0.866613	-0.310584	2. DMSO LS vs Xmoo1
TMSB15B-AS1	Progenitors	76.2187	0.104352	0.358636	0.290969	0.771075	0.999676	0.104352	2. DMSO LS vs Xmoo1
IL1RAPL2	Progenitors	412.887	0.840547	0.233509	3.59963	0.000318672	0.00614861	0.840547	2. DMSO LS vs Xmoo1
MORC4	Progenitors	56.3401	-0.230104	0.415378	-0.553963	0.579604	0.999567	-0.230104	2. DMSO LS vs Xmoo1
RBM41	Progenitors	92.287	-0.174731	0.345901	-0.505146	0.613456	0.999676	-0.174731	2. DMSO LS vs Xmoo1
COL4A6	Progenitors	375.536	0.343877	0.24153	1.42374	0.154521	0.690387	0.343877	2. DMSO LS vs Xmoo1
COL4A5	Progenitors	666.19	-0.0767925	0.218269	-0.351825	0.724969	0.999676	-0.0767925	2. DMSO LS vs Xmoo1
ACSL4	Progenitors	57.295	0.314274	0.44512	0.706044	0.480161	0.990108	0.314274	2. DMSO LS vs Xmoo1
TMEM164	Progenitors	60.3151	-0.556966	0.399433	-1.39439	0.163199	0.708436	-0.556966	2. DMSO LS vs Xmoo1
AMMECR1	Progenitors	217.79	-0.914087	0.672505	-1.35923	0.174074	0.72749	-0.914087	2. DMSO LS vs Xmoo1
CHRDL1	Progenitors	55.942	0.506842	0.511637	0.990629	0.321867	0.912411	0.506842	2. DMSO LS vs Xmoo1
PAK3	Progenitors	502.377	-1.1839	0.206889	-5.72237	1.05e-08	6.18e-07	-1.1839	2. DMSO LS vs Xmoo1
DCX	Progenitors	132.298	-1.47937	0.305391	-4.84416	1.27e-06	4.57e-05	-1.47937	2. DMSO LS vs Xmoo1
ALG13	Progenitors	150.835	-0.740808	0.280487	-2.64115	0.00826247	0.0900709	-0.740808	2. DMSO LS vs Xmoo1
ALG13-AS1	Progenitors	173.306	-0.614508	0.265766	-2.31221	0.020766	0.191804	-0.614508	2. DMSO LS vs Xmoo1
LRCH2	Progenitors	115.567	-1.0667	0.310892	-3.43112	0.000601105	0.0103872	-1.0667	2. DMSO LS vs Xmoo1
DANT2	Progenitors	752.572	-0.768652	0.188973	-4.06753	4.75e-05	0.00118599	-0.768652	2. DMSO LS vs Xmoo1
KLHL13	Progenitors	168.972	-0.0596857	0.272908	-0.218702	0.826882	0.999676	-0.0596857	2. DMSO LS vs Xmoo1
WDR44	Progenitors	60.4579	0.128377	0.417414	0.307554	0.758422	0.999676	0.128377	2. DMSO LS vs Xmoo1
DOCK11	Progenitors	110.785	0.299473	0.340396	0.879778	0.378979	0.946635	0.299473	2. DMSO LS vs Xmoo1
UPF3B	Progenitors	89.9281	-0.130064	0.351818	-0.36969	0.711613	0.999676	-0.130064	2. DMSO LS vs Xmoo1
RHOXF1-AS1	Progenitors	51.2536	0.374144	0.442731	0.845084	0.398064	0.958585	0.374144	2. DMSO LS vs Xmoo1
GRIA3	Progenitors	120.165	0.31451	0.301763	1.04224	0.2973	0.895065	0.31451	2. DMSO LS vs Xmoo1
THOC2	Progenitors	325.071	0.157278	0.229347	0.685763	0.492862	0.990108	0.157278	2. DMSO LS vs Xmoo1
XIAP	Progenitors	67.5278	0.168739	0.387034	0.435979	0.662852	0.999676	0.168739	2. DMSO LS vs Xmoo1
STAG2	Progenitors	280.146	-0.16483	0.228443	-0.721537	0.470579	0.989014	-0.16483	2. DMSO LS vs Xmoo1
AL008633.1	Progenitors	44.8745	-1.26871	0.463771	-2.73563	0.00622609	0.0721217	-1.26871	2. DMSO LS vs Xmoo1
SMARCA1	Progenitors	137.46	0.327442	0.285201	1.14811	0.250923	0.846506	0.327442	2. DMSO LS vs Xmoo1
ZNF280C	Progenitors	84.7132	-0.319073	0.34651	-0.920818	0.357145	0.940913	-0.319073	2. DMSO LS vs Xmoo1
ENOX2	Progenitors	50.8832	0.272634	0.451722	0.603543	0.546147	0.997159	0.272634	2. DMSO LS vs Xmoo1
IGSF1	Progenitors	93.1546	-0.799886	0.444257	-1.8005	0.0717812	0.450153	-0.799886	2. DMSO LS vs Xmoo1
RAP2C-AS1	Progenitors	115.024	0.393293	0.311055	1.26438	0.206092	0.792112	0.393293	2. DMSO LS vs Xmoo1
MBNL3	Progenitors	95.9616	0.345391	0.329659	1.04772	0.294767	0.892285	0.345391	2. DMSO LS vs Xmoo1
HS6ST2	Progenitors	422.489	1.70185	0.236073	7.209	5.64e-13	7.39e-11	1.70185	2. DMSO LS vs Xmoo1
GPC4	Progenitors	157.251	0.474452	0.316173	1.50061	0.133457	0.643851	0.474452	2. DMSO LS vs Xmoo1
PHF6	Progenitors	79.3437	0.180941	0.374544	0.483095	0.629028	0.999676	0.180941	2. DMSO LS vs Xmoo1
HPRT1	Progenitors	54.3914	0.0644209	0.413549	0.155776	0.87621	0.999676	0.0644209	2. DMSO LS vs Xmoo1
FHL1	Progenitors	89.0684	-0.432728	0.349279	-1.23892	0.215377	0.800321	-0.432728	2. DMSO LS vs Xmoo1
AL683813.1	Progenitors	58.251	0.0353657	0.401962	0.0879827	0.92989	0.999676	0.0353657	2. DMSO LS vs Xmoo1
RBMX	Progenitors	319.924	-0.0939212	0.220235	-0.42646	0.669773	0.999676	-0.0939212	2. DMSO LS vs Xmoo1
Z96074.1	Progenitors	56.5088	-0.969945	0.432245	-2.24397	0.0248342	0.22001	-0.969945	2. DMSO LS vs Xmoo1
FGF13	Progenitors	351.128	0.906812	0.236619	3.83237	0.000126916	0.0027623	0.906812	2. DMSO LS vs Xmoo1
ATP11C	Progenitors	125.269	-0.184541	0.304849	-0.605352	0.544945	0.997159	-0.184541	2. DMSO LS vs Xmoo1
LINC00632	Progenitors	331.28	-0.0715065	0.2269	-0.315145	0.752652	0.999676	-0.0715065	2. DMSO LS vs Xmoo1
SPANXA2-OT1	Progenitors	66.1424	0.966601	0.418926	2.30733	0.0210363	0.193448	0.966601	2. DMSO LS vs Xmoo1
FMR1	Progenitors	74.0718	0.179212	0.364943	0.491069	0.623378	0.999676	0.179212	2. DMSO LS vs Xmoo1
AFF2	Progenitors	229.614	-0.285014	0.289019	-0.986142	0.324064	0.915654	-0.285014	2. DMSO LS vs Xmoo1
LINC00894	Progenitors	78.9458	0.000287265	0.354752	0.000809764	0.999354	0.999978	0.000287265	2. DMSO LS vs Xmoo1
MAMLD1	Progenitors	100.951	0.177472	0.320915	0.553017	0.580252	0.999567	0.177472	2. DMSO LS vs Xmoo1
MTM1	Progenitors	97.8107	0.212437	0.342209	0.620783	0.534742	0.993895	0.212437	2. DMSO LS vs Xmoo1
MTMR1	Progenitors	82.4661	0.569895	0.371026	1.536	0.124539	0.621212	0.569895	2. DMSO LS vs Xmoo1
CD99L2	Progenitors	106.455	-0.549237	0.318097	-1.72664	0.0842331	0.502936	-0.549237	2. DMSO LS vs Xmoo1
MECP2	Progenitors	150.704	-0.340672	0.283706	-1.20079	0.229832	0.824677	-0.340672	2. DMSO LS vs Xmoo1
FLNA	Progenitors	81.6943	-0.00187495	0.38554	-0.00486317	0.99612	0.999676	-0.00187495	2. DMSO LS vs Xmoo1
RPL10	Progenitors	106.397	0.259222	0.331377	0.782259	0.434063	0.976486	0.259222	2. DMSO LS vs Xmoo1
TAZ	Progenitors	51.8545	-0.475066	0.429696	-1.10559	0.268905	0.866613	-0.475066	2. DMSO LS vs Xmoo1
GDI1	Progenitors	60.9652	-0.034322	0.415751	-0.0825542	0.934206	0.999676	-0.034322	2. DMSO LS vs Xmoo1
FAM50A	Progenitors	60.8419	-0.20018	0.415284	-0.48203	0.629785	0.999676	-0.20018	2. DMSO LS vs Xmoo1
MTCP1	Progenitors	178.371	0.311922	0.272667	1.14397	0.252638	0.846613	0.311922	2. DMSO LS vs Xmoo1
BRCC3	Progenitors	58.6127	0.0367747	0.3999	0.0919598	0.92673	0.999676	0.0367747	2. DMSO LS vs Xmoo1
TMLHE-AS1	Progenitors	367.721	0.271297	0.216444	1.25343	0.210051	0.79524	0.271297	2. DMSO LS vs Xmoo1
TMLHE	Progenitors	136.944	-0.386594	0.290639	-1.33015	0.183467	0.746931	-0.386594	2. DMSO LS vs Xmoo1
RPS4Y1	Progenitors	46.6992	9.07296	1.50358	6.03424	1.6e-09	1.13e-07	9.07296	2. DMSO LS vs Xmoo1
PCDH11Y	Progenitors	64.1329	4.0814	0.569242	7.16988	7.51e-13	9.44e-11	4.0814	2. DMSO LS vs Xmoo1
TBL1Y	Progenitors	87.9077	8.54139	1.4637	5.83548	5.36e-09	3.34e-07	8.54139	2. DMSO LS vs Xmoo1
PRKY	Progenitors	47.7557	7.65932	1.48858	5.14539	2.67e-07	1.13e-05	7.65932	2. DMSO LS vs Xmoo1
USP9Y	Progenitors	164.628	9.44753	1.45118	6.51026	7.5e-11	6.46e-09	9.44753	2. DMSO LS vs Xmoo1
UTY	Progenitors	235.75	8.96552	1.04753	8.55872	1.14e-17	2.48e-15	8.96552	2. DMSO LS vs Xmoo1
NLGN4Y	Progenitors	184.888	9.61503	1.45003	6.63093	3.34e-11	3e-09	9.61503	2. DMSO LS vs Xmoo1
TTTY14	Progenitors	86.5092	5.90987	0.672777	8.7843	1.57e-18	3.94e-16	5.90987	2. DMSO LS vs Xmoo1
TTTY10	Progenitors	39.4105	7.37632	1.49627	4.9298	8.23e-07	3.12e-05	7.37632	2. DMSO LS vs Xmoo1
MT-ND1	Progenitors	50.2108	-0.545517	0.448727	-1.2157	0.224099	0.816677	-0.545517	2. DMSO LS vs Xmoo1
MT-ND2	Progenitors	76.4394	0.195761	0.380139	0.514973	0.606572	0.999676	0.195761	2. DMSO LS vs Xmoo1
MT-CO1	Progenitors	310.413	-0.750856	0.25315	-2.96606	0.00301645	0.0408911	-0.750856	2. DMSO LS vs Xmoo1
MT-CO2	Progenitors	234.433	-0.421839	0.256722	-1.64317	0.100347	0.55268	-0.421839	2. DMSO LS vs Xmoo1
MT-ATP6	Progenitors	219.814	-0.488438	0.257705	-1.89534	0.0580474	0.396868	-0.488438	2. DMSO LS vs Xmoo1
MT-CO3	Progenitors	278.797	-0.307269	0.245035	-1.25398	0.209849	0.79524	-0.307269	2. DMSO LS vs Xmoo1
MT-ND3	Progenitors	141.113	-1.09275	0.288786	-3.78396	0.000154353	0.00324766	-1.09275	2. DMSO LS vs Xmoo1
MT-ND4	Progenitors	99.8444	-0.565025	0.328382	-1.72063	0.0853171	0.504625	-0.565025	2. DMSO LS vs Xmoo1
MT-ND5	Progenitors	44.2903	-0.283242	0.454442	-0.623275	0.533104	0.993895	-0.283242	2. DMSO LS vs Xmoo1
MT-CYB	Progenitors	153.598	-0.450296	0.282152	-1.59593	0.110504	0.582206	-0.450296	2. DMSO LS vs Xmoo1
DDX3Y	Progenitors	34.198	8.62399	1.52126	5.66899	1.44e-08	8.21e-07	8.62399	2. DMSO LS vs Xmoo1
KDM5D	Progenitors	30.8524	8.47659	1.53001	5.54022	3.02e-08	1.56e-06	8.47659	2. DMSO LS vs Xmoo1
LINC01409	Proliferating Progenitors	78.0199	-0.167256	0.367332	-0.455327	0.648874	0.976626	-0.167256	2. DMSO LS vs Xmoo1
HES4	Proliferating Progenitors	154.722	1.03848	0.312676	3.32125	0.000896155	0.0144253	1.03848	2. DMSO LS vs Xmoo1
C1orf159	Proliferating Progenitors	103.689	0.0483865	0.339253	0.142627	0.886585	0.993479	0.0483865	2. DMSO LS vs Xmoo1
UBE2J2	Proliferating Progenitors	47.8498	-0.192306	0.443127	-0.433975	0.664306	0.977402	-0.192306	2. DMSO LS vs Xmoo1
ACAP3	Proliferating Progenitors	47.9267	-0.156578	0.461812	-0.339051	0.734572	0.985569	-0.156578	2. DMSO LS vs Xmoo1
CCNL2	Proliferating Progenitors	185.673	-0.153925	0.270738	-0.568537	0.56967	0.963307	-0.153925	2. DMSO LS vs Xmoo1
MRPL20	Proliferating Progenitors	49.1818	-0.291709	0.453644	-0.643035	0.520201	0.945956	-0.291709	2. DMSO LS vs Xmoo1
SSU72	Proliferating Progenitors	58.7057	-0.0349059	0.419543	-0.0831999	0.933693	0.995891	-0.0349059	2. DMSO LS vs Xmoo1
CDK11B	Proliferating Progenitors	65.1559	0.031544	0.389975	0.0808874	0.935532	0.995891	0.031544	2. DMSO LS vs Xmoo1
SLC35E2B	Proliferating Progenitors	63.5169	-0.115551	0.405693	-0.284822	0.77578	0.985569	-0.115551	2. DMSO LS vs Xmoo1
CDK11A	Proliferating Progenitors	81.6956	-0.67582	0.376084	-1.79699	0.072337	0.427506	-0.67582	2. DMSO LS vs Xmoo1
SLC35E2A	Proliferating Progenitors	58.9423	-0.299542	0.408456	-0.733352	0.463344	0.927044	-0.299542	2. DMSO LS vs Xmoo1
GNB1	Proliferating Progenitors	511.261	0.0994446	0.225919	0.440179	0.659808	0.977402	0.0994446	2. DMSO LS vs Xmoo1
SKI	Proliferating Progenitors	76.7019	0.0231641	0.390668	0.0592934	0.952718	0.995891	0.0231641	2. DMSO LS vs Xmoo1
MORN1	Proliferating Progenitors	51.6874	0.542589	0.432169	1.2555	0.209297	0.732672	0.542589	2. DMSO LS vs Xmoo1
RER1	Proliferating Progenitors	53.5935	-0.272639	0.437078	-0.623777	0.532774	0.949725	-0.272639	2. DMSO LS vs Xmoo1
PRDM16	Proliferating Progenitors	134.132	0.744913	0.298111	2.49877	0.0124624	0.122082	0.744913	2. DMSO LS vs Xmoo1
CEP104	Proliferating Progenitors	50.9026	0.322349	0.450493	0.715548	0.474271	0.93148	0.322349	2. DMSO LS vs Xmoo1
NPHP4	Proliferating Progenitors	82.0249	0.0541045	0.360278	0.150174	0.880627	0.992093	0.0541045	2. DMSO LS vs Xmoo1
RPL22	Proliferating Progenitors	58.4863	-0.579518	0.413508	-1.40147	0.161074	0.657004	-0.579518	2. DMSO LS vs Xmoo1
ACOT7	Proliferating Progenitors	78.0559	0.398344	0.383219	1.03947	0.298587	0.83226	0.398344	2. DMSO LS vs Xmoo1
TNFRSF25	Proliferating Progenitors	59.2505	0.620226	0.417275	1.48637	0.137181	0.60816	0.620226	2. DMSO LS vs Xmoo1
NOL9	Proliferating Progenitors	76.2205	-0.382392	0.385595	-0.991692	0.321348	0.846711	-0.382392	2. DMSO LS vs Xmoo1
DNAJC11	Proliferating Progenitors	103.145	-0.0506394	0.338403	-0.149643	0.881047	0.992093	-0.0506394	2. DMSO LS vs Xmoo1
CAMTA1	Proliferating Progenitors	817.248	0.0318664	0.2073	0.153721	0.877829	0.992093	0.0318664	2. DMSO LS vs Xmoo1
AL512330.1	Proliferating Progenitors	39.7525	-0.095887	0.517209	-0.185393	0.852921	0.990509	-0.095887	2. DMSO LS vs Xmoo1
PER3	Proliferating Progenitors	78.6332	-0.286012	0.366623	-0.780126	0.435317	0.915957	-0.286012	2. DMSO LS vs Xmoo1
PARK7	Proliferating Progenitors	62.7717	-0.622513	0.442972	-1.40531	0.159929	0.654386	-0.622513	2. DMSO LS vs Xmoo1
RERE	Proliferating Progenitors	2105.67	0.0818334	0.179684	0.455431	0.648799	0.976626	0.0818334	2. DMSO LS vs Xmoo1
ENO1	Proliferating Progenitors	93.6978	-0.31622	0.35416	-0.892876	0.371924	0.88652	-0.31622	2. DMSO LS vs Xmoo1
H6PD	Proliferating Progenitors	40.8739	-0.52385	0.486578	-1.0766	0.281658	0.813668	-0.52385	2. DMSO LS vs Xmoo1
SLC25A33	Proliferating Progenitors	65.6116	-0.0801937	0.39723	-0.201883	0.840009	0.990509	-0.0801937	2. DMSO LS vs Xmoo1
CLSTN1	Proliferating Progenitors	157.015	-0.228013	0.29473	-0.773633	0.439148	0.915957	-0.228013	2. DMSO LS vs Xmoo1
CTNNBIP1	Proliferating Progenitors	73.0959	0.23983	0.396872	0.6043	0.545644	0.956529	0.23983	2. DMSO LS vs Xmoo1
LZIC	Proliferating Progenitors	49.6258	-0.206833	0.465792	-0.444045	0.65701	0.977402	-0.206833	2. DMSO LS vs Xmoo1
UBE4B	Proliferating Progenitors	277.174	0.204323	0.271582	0.752347	0.451843	0.924242	0.204323	2. DMSO LS vs Xmoo1
KIF1B	Proliferating Progenitors	1455.16	0.0580732	0.191453	0.303329	0.761639	0.985569	0.0580732	2. DMSO LS vs Xmoo1
PGD	Proliferating Progenitors	55.8136	-0.197226	0.420109	-0.469462	0.638739	0.976626	-0.197226	2. DMSO LS vs Xmoo1
PEX14	Proliferating Progenitors	148.764	-0.322474	0.315432	-1.02233	0.306627	0.838674	-0.322474	2. DMSO LS vs Xmoo1
TARDBP	Proliferating Progenitors	130.696	0.511157	0.299829	1.70483	0.0882257	0.478886	0.511157	2. DMSO LS vs Xmoo1
EXOSC10	Proliferating Progenitors	113.552	-0.0827433	0.318678	-0.259645	0.795137	0.986279	-0.0827433	2. DMSO LS vs Xmoo1
MTOR	Proliferating Progenitors	173.647	0.113452	0.277131	0.409381	0.68226	0.980126	0.113452	2. DMSO LS vs Xmoo1
CLCN6	Proliferating Progenitors	74.2762	-0.159039	0.379673	-0.418884	0.675301	0.979361	-0.159039	2. DMSO LS vs Xmoo1
VPS13D	Proliferating Progenitors	270.612	0.0434286	0.243419	0.17841	0.858401	0.990509	0.0434286	2. DMSO LS vs Xmoo1
DHRS3	Proliferating Progenitors	61.4867	0.545869	0.402231	1.3571	0.174749	0.678738	0.545869	2. DMSO LS vs Xmoo1
PRDM2	Proliferating Progenitors	220.768	0.0426704	0.27352	0.156005	0.876029	0.991797	0.0426704	2. DMSO LS vs Xmoo1
KAZN	Proliferating Progenitors	1207.92	1.07875	0.193489	5.57522	2.47e-08	1.42e-06	1.07875	2. DMSO LS vs Xmoo1
AL357873.1	Proliferating Progenitors	62.2938	-0.645301	0.470675	-1.37101	0.170371	0.67346	-0.645301	2. DMSO LS vs Xmoo1
KAZN-AS1	Proliferating Progenitors	36.7701	-0.476954	0.599785	-0.795209	0.426492	0.913105	-0.476954	2. DMSO LS vs Xmoo1
AL031293.1	Proliferating Progenitors	78.184	1.50169	0.380465	3.94699	7.91e-05	0.00182795	1.50169	2. DMSO LS vs Xmoo1
FHAD1	Proliferating Progenitors	63.7082	1.27285	0.432371	2.94388	0.00324123	0.0423724	1.27285	2. DMSO LS vs Xmoo1
DNAJC16	Proliferating Progenitors	46.0788	0.264768	0.460294	0.575215	0.565146	0.962623	0.264768	2. DMSO LS vs Xmoo1
PLEKHM2	Proliferating Progenitors	63.2933	0.0231819	0.400832	0.0578344	0.953881	0.995891	0.0231819	2. DMSO LS vs Xmoo1
AL450998.2	Proliferating Progenitors	86.5497	-0.0743342	0.352106	-0.211113	0.832799	0.98938	-0.0743342	2. DMSO LS vs Xmoo1
SPEN	Proliferating Progenitors	265.914	-0.186997	0.249475	-0.749563	0.453518	0.924242	-0.186997	2. DMSO LS vs Xmoo1
ZBTB17	Proliferating Progenitors	63.1465	-0.312077	0.432263	-0.721961	0.470318	0.927722	-0.312077	2. DMSO LS vs Xmoo1
FBXO42	Proliferating Progenitors	255.584	-0.367475	0.246597	-1.49019	0.136175	0.605421	-0.367475	2. DMSO LS vs Xmoo1
SZRD1	Proliferating Progenitors	61.3357	-0.53516	0.405659	-1.31924	0.18709	0.697523	-0.53516	2. DMSO LS vs Xmoo1
NECAP2	Proliferating Progenitors	83.3817	-0.393078	0.356202	-1.10353	0.269799	0.805382	-0.393078	2. DMSO LS vs Xmoo1
LINC01772	Proliferating Progenitors	43.0909	-0.771126	0.469836	-1.64127	0.100742	0.517611	-0.771126	2. DMSO LS vs Xmoo1
NBPF1	Proliferating Progenitors	69.5741	0.937466	0.386941	2.42276	0.0154031	0.145584	0.937466	2. DMSO LS vs Xmoo1
CROCC	Proliferating Progenitors	72.665	-0.0368462	0.37454	-0.0983773	0.921633	0.995404	-0.0368462	2. DMSO LS vs Xmoo1
AL049569.1	Proliferating Progenitors	44.5686	-0.664929	0.475647	-1.39795	0.162129	0.658565	-0.664929	2. DMSO LS vs Xmoo1
SDHB	Proliferating Progenitors	52.4778	-0.709133	0.434034	-1.63382	0.102297	0.521981	-0.709133	2. DMSO LS vs Xmoo1
RCC2	Proliferating Progenitors	154.589	-0.306757	0.291091	-1.05382	0.291965	0.824665	-0.306757	2. DMSO LS vs Xmoo1
ARHGEF10L	Proliferating Progenitors	76.9231	-0.0142785	0.36984	-0.0386073	0.969204	0.997307	-0.0142785	2. DMSO LS vs Xmoo1
PAX7	Proliferating Progenitors	93.0019	1.14773	0.369864	3.10312	0.00191493	0.0272311	1.14773	2. DMSO LS vs Xmoo1
UBR4	Proliferating Progenitors	199.385	-0.245137	0.266612	-0.919454	0.357858	0.87304	-0.245137	2. DMSO LS vs Xmoo1
EMC1-AS1	Proliferating Progenitors	84.0498	-0.258562	0.360959	-0.716319	0.473795	0.931013	-0.258562	2. DMSO LS vs Xmoo1
EMC1	Proliferating Progenitors	84.9584	0.305448	0.378053	0.807952	0.419118	0.911183	0.305448	2. DMSO LS vs Xmoo1
CAPZB	Proliferating Progenitors	161.099	-0.274767	0.29666	-0.926201	0.354341	0.872441	-0.274767	2. DMSO LS vs Xmoo1
OTUD3	Proliferating Progenitors	61.3222	0.0655535	0.409203	0.160198	0.872725	0.990747	0.0655535	2. DMSO LS vs Xmoo1
HP1BP3	Proliferating Progenitors	526.06	-0.363303	0.212832	-1.707	0.0878227	0.478793	-0.363303	2. DMSO LS vs Xmoo1
EIF4G3	Proliferating Progenitors	1471.51	0.217986	0.191821	1.13641	0.255786	0.79306	0.217986	2. DMSO LS vs Xmoo1
USP48	Proliferating Progenitors	281.001	0.0182001	0.244769	0.0743566	0.940727	0.995891	0.0182001	2. DMSO LS vs Xmoo1
CDC42	Proliferating Progenitors	128.215	-0.0434277	0.304013	-0.142848	0.88641	0.993479	-0.0434277	2. DMSO LS vs Xmoo1
EPHB2	Proliferating Progenitors	171.041	0.412879	0.297094	1.38972	0.164613	0.661417	0.412879	2. DMSO LS vs Xmoo1
KDM1A	Proliferating Progenitors	430.315	-0.111645	0.225625	-0.494826	0.620723	0.970832	-0.111645	2. DMSO LS vs Xmoo1
AL031428.1	Proliferating Progenitors	799.143	-0.0777252	0.206939	-0.375595	0.707218	0.982166	-0.0777252	2. DMSO LS vs Xmoo1
LUZP1	Proliferating Progenitors	202.116	0.200087	0.281112	0.71177	0.476607	0.931774	0.200087	2. DMSO LS vs Xmoo1
HNRNPR	Proliferating Progenitors	445.048	0.0173885	0.216825	0.0801963	0.936081	0.995891	0.0173885	2. DMSO LS vs Xmoo1
ASAP3	Proliferating Progenitors	76.2237	-0.365551	0.375679	-0.973041	0.330533	0.853612	-0.365551	2. DMSO LS vs Xmoo1
RPL11	Proliferating Progenitors	113.365	-0.0140326	0.32295	-0.0434514	0.965342	0.99687	-0.0140326	2. DMSO LS vs Xmoo1
ELOA-AS1	Proliferating Progenitors	111.598	-0.0444926	0.333696	-0.133333	0.89393	0.993828	-0.0444926	2. DMSO LS vs Xmoo1
ELOA	Proliferating Progenitors	49.9487	0.116722	0.43566	0.267919	0.788762	0.985569	0.116722	2. DMSO LS vs Xmoo1
PITHD1	Proliferating Progenitors	50.5708	0.414889	0.448823	0.924394	0.355281	0.872509	0.414889	2. DMSO LS vs Xmoo1
SRSF10	Proliferating Progenitors	668.237	-0.00887709	0.20091	-0.0441844	0.964757	0.99687	-0.00887709	2. DMSO LS vs Xmoo1
SRRM1	Proliferating Progenitors	200.898	0.0543569	0.274056	0.198342	0.842777	0.990509	0.0543569	2. DMSO LS vs Xmoo1
CLIC4	Proliferating Progenitors	296.941	0.116414	0.258606	0.45016	0.652595	0.976955	0.116414	2. DMSO LS vs Xmoo1
SYF2	Proliferating Progenitors	60.7065	-0.272592	0.42127	-0.647073	0.517585	0.945044	-0.272592	2. DMSO LS vs Xmoo1
RSRP1	Proliferating Progenitors	177.638	-0.18401	0.281128	-0.654541	0.512763	0.942063	-0.18401	2. DMSO LS vs Xmoo1
RHD	Proliferating Progenitors	41.9991	-2.14233	0.573065	-3.73837	0.000185218	0.00382538	-2.14233	2. DMSO LS vs Xmoo1
TMEM50A	Proliferating Progenitors	62.276	-0.125769	0.435772	-0.288612	0.772878	0.985569	-0.125769	2. DMSO LS vs Xmoo1
MACO1	Proliferating Progenitors	121.763	0.224011	0.376837	0.594449	0.552212	0.959894	0.224011	2. DMSO LS vs Xmoo1
STMN1	Proliferating Progenitors	196.033	-0.12746	0.273723	-0.465654	0.641463	0.976626	-0.12746	2. DMSO LS vs Xmoo1
CEP85	Proliferating Progenitors	84.2889	-0.032746	0.352182	-0.0929803	0.925919	0.995404	-0.032746	2. DMSO LS vs Xmoo1
DHDDS	Proliferating Progenitors	119.292	0.503275	0.310556	1.62056	0.105112	0.530452	0.503275	2. DMSO LS vs Xmoo1
HMGN2	Proliferating Progenitors	508.061	0.234579	0.220438	1.06415	0.287262	0.818749	0.234579	2. DMSO LS vs Xmoo1
ARID1A	Proliferating Progenitors	363.371	0.0509098	0.22382	0.227459	0.820067	0.98938	0.0509098	2. DMSO LS vs Xmoo1
NUDC	Proliferating Progenitors	83.2332	-0.0673922	0.356569	-0.189002	0.850091	0.990509	-0.0673922	2. DMSO LS vs Xmoo1
WDTC1	Proliferating Progenitors	52.2319	-0.727891	0.444242	-1.6385	0.101317	0.518592	-0.727891	2. DMSO LS vs Xmoo1
WASF2	Proliferating Progenitors	144.465	-0.0577005	0.339876	-0.169769	0.865192	0.990509	-0.0577005	2. DMSO LS vs Xmoo1
AHDC1	Proliferating Progenitors	60.389	0.859803	0.465187	1.8483	0.0645595	0.397489	0.859803	2. DMSO LS vs Xmoo1
FAM76A	Proliferating Progenitors	49.0361	-0.110426	0.478074	-0.230981	0.81733	0.98938	-0.110426	2. DMSO LS vs Xmoo1
STX12	Proliferating Progenitors	102.623	-0.268462	0.349975	-0.767089	0.443029	0.917617	-0.268462	2. DMSO LS vs Xmoo1
EYA3	Proliferating Progenitors	140.278	-0.28329	0.315587	-0.897661	0.369366	0.885054	-0.28329	2. DMSO LS vs Xmoo1
DNAJC8	Proliferating Progenitors	76.2383	-0.216127	0.37588	-0.57499	0.565298	0.962623	-0.216127	2. DMSO LS vs Xmoo1
ATP5IF1	Proliferating Progenitors	47.7859	-0.198003	0.457007	-0.433261	0.664825	0.977402	-0.198003	2. DMSO LS vs Xmoo1
SESN2	Proliferating Progenitors	56.533	-0.248605	0.479779	-0.518166	0.604343	0.968412	-0.248605	2. DMSO LS vs Xmoo1
PHACTR4	Proliferating Progenitors	663.89	-0.0460989	0.208513	-0.221085	0.825027	0.98938	-0.0460989	2. DMSO LS vs Xmoo1
RCC1	Proliferating Progenitors	54.7348	-0.235431	0.423994	-0.55527	0.57871	0.964455	-0.235431	2. DMSO LS vs Xmoo1
TRNAU1AP	Proliferating Progenitors	80.6443	-0.271385	0.374839	-0.724003	0.469064	0.927722	-0.271385	2. DMSO LS vs Xmoo1
YTHDF2	Proliferating Progenitors	109.085	-0.349832	0.322236	-1.08564	0.277639	0.812111	-0.349832	2. DMSO LS vs Xmoo1
EPB41	Proliferating Progenitors	235.414	-0.093997	0.250375	-0.375424	0.707345	0.982166	-0.093997	2. DMSO LS vs Xmoo1
SRSF4	Proliferating Progenitors	379.781	0.100242	0.23387	0.428624	0.668197	0.977402	0.100242	2. DMSO LS vs Xmoo1
PUM1	Proliferating Progenitors	613.095	0.0122699	0.218541	0.0561445	0.955227	0.995891	0.0122699	2. DMSO LS vs Xmoo1
SNRNP40	Proliferating Progenitors	149.403	-0.0155814	0.288809	-0.0539505	0.956975	0.995891	-0.0155814	2. DMSO LS vs Xmoo1
ZCCHC17	Proliferating Progenitors	98.4161	-0.259031	0.333531	-0.776633	0.437376	0.915957	-0.259031	2. DMSO LS vs Xmoo1
AL451070.1	Proliferating Progenitors	41.1792	-0.642133	0.478118	-1.34304	0.179258	0.684705	-0.642133	2. DMSO LS vs Xmoo1
PTP4A2	Proliferating Progenitors	82.7586	-0.504331	0.365752	-1.37889	0.16793	0.669313	-0.504331	2. DMSO LS vs Xmoo1
KHDRBS1	Proliferating Progenitors	360.138	0.23007	0.227112	1.01303	0.311048	0.842834	0.23007	2. DMSO LS vs Xmoo1
AL445248.1	Proliferating Progenitors	124.855	0.425191	0.308632	1.37767	0.168306	0.669443	0.425191	2. DMSO LS vs Xmoo1
KPNA6	Proliferating Progenitors	139.589	-0.291217	0.314747	-0.925242	0.35484	0.872509	-0.291217	2. DMSO LS vs Xmoo1
TXLNA	Proliferating Progenitors	62.8944	-0.151809	0.40879	-0.371362	0.710368	0.982262	-0.151809	2. DMSO LS vs Xmoo1
CCDC28B	Proliferating Progenitors	46.7258	0.379867	0.456691	0.831781	0.405532	0.904714	0.379867	2. DMSO LS vs Xmoo1
HDAC1	Proliferating Progenitors	74.9298	-0.0928402	0.406964	-0.228129	0.819546	0.98938	-0.0928402	2. DMSO LS vs Xmoo1
MARCKSL1	Proliferating Progenitors	61.0117	0.0868748	0.400418	0.21696	0.828239	0.98938	0.0868748	2. DMSO LS vs Xmoo1
BSDC1	Proliferating Progenitors	75.0477	-0.463272	0.376691	-1.22985	0.218755	0.743823	-0.463272	2. DMSO LS vs Xmoo1
ZBTB8A	Proliferating Progenitors	129.744	-0.345314	0.30461	-1.13363	0.256951	0.793351	-0.345314	2. DMSO LS vs Xmoo1
ZBTB8OS	Proliferating Progenitors	135.124	0.108017	0.298211	0.362214	0.717192	0.985569	0.108017	2. DMSO LS vs Xmoo1
RBBP4	Proliferating Progenitors	335.593	0.194951	0.24435	0.797835	0.424966	0.912454	0.194951	2. DMSO LS vs Xmoo1
SYNC	Proliferating Progenitors	326.609	0.347319	0.239889	1.44783	0.147664	0.629883	0.347319	2. DMSO LS vs Xmoo1
YARS	Proliferating Progenitors	118.002	-0.322988	0.323748	-0.997652	0.318448	0.845984	-0.322988	2. DMSO LS vs Xmoo1
S100PBP	Proliferating Progenitors	181.498	0.10503	0.269359	0.389927	0.696591	0.980658	0.10503	2. DMSO LS vs Xmoo1
AL020995.1	Proliferating Progenitors	66.8514	-0.523024	0.400342	-1.30644	0.191402	0.702197	-0.523024	2. DMSO LS vs Xmoo1
AK2	Proliferating Progenitors	57.9969	0.138988	0.426011	0.326254	0.744232	0.985569	0.138988	2. DMSO LS vs Xmoo1
AZIN2	Proliferating Progenitors	36.1871	-1.45448	0.558896	-2.60242	0.00925696	0.0963156	-1.45448	2. DMSO LS vs Xmoo1
ZNF362	Proliferating Progenitors	112.154	-0.211042	0.33039	-0.638766	0.522975	0.947081	-0.211042	2. DMSO LS vs Xmoo1
AL513327.1	Proliferating Progenitors	339.845	-0.218727	0.227747	-0.960396	0.336856	0.859144	-0.218727	2. DMSO LS vs Xmoo1
PHC2	Proliferating Progenitors	127.865	-0.0899955	0.301842	-0.298154	0.765585	0.985569	-0.0899955	2. DMSO LS vs Xmoo1
CSMD2	Proliferating Progenitors	567.068	-0.318991	0.2061	-1.54775	0.121684	0.568771	-0.318991	2. DMSO LS vs Xmoo1
CSMD2-AS1	Proliferating Progenitors	54.4477	-0.30863	0.426119	-0.724281	0.468893	0.927722	-0.30863	2. DMSO LS vs Xmoo1
ZMYM6	Proliferating Progenitors	55.9897	-0.280188	0.424055	-0.660736	0.508782	0.940027	-0.280188	2. DMSO LS vs Xmoo1
ZMYM1	Proliferating Progenitors	111.153	-0.383639	0.323256	-1.1868	0.235308	0.765756	-0.383639	2. DMSO LS vs Xmoo1
SFPQ	Proliferating Progenitors	781.731	-0.151489	0.202146	-0.749403	0.453614	0.924242	-0.151489	2. DMSO LS vs Xmoo1
ZMYM4	Proliferating Progenitors	433.005	0.243186	0.220456	1.10311	0.269981	0.805382	0.243186	2. DMSO LS vs Xmoo1
ZMYM4-AS1	Proliferating Progenitors	131.475	0.444023	0.299743	1.48135	0.138514	0.611607	0.444023	2. DMSO LS vs Xmoo1
KIAA0319L	Proliferating Progenitors	238.645	0.206985	0.260685	0.794004	0.427193	0.913105	0.206985	2. DMSO LS vs Xmoo1
PSMB2	Proliferating Progenitors	85.1415	0.0952109	0.365965	0.260164	0.794737	0.986252	0.0952109	2. DMSO LS vs Xmoo1
CLSPN	Proliferating Progenitors	157.345	0.415482	0.288333	1.44098	0.14959	0.631794	0.415482	2. DMSO LS vs Xmoo1
AGO4	Proliferating Progenitors	211.841	-0.446756	0.261061	-1.71131	0.0870241	0.476102	-0.446756	2. DMSO LS vs Xmoo1
AGO1	Proliferating Progenitors	142.863	-0.439739	0.303754	-1.44768	0.147706	0.629883	-0.439739	2. DMSO LS vs Xmoo1
AGO3	Proliferating Progenitors	503.772	-0.285496	0.214258	-1.33249	0.1827	0.689717	-0.285496	2. DMSO LS vs Xmoo1
AL138787.2	Proliferating Progenitors	108.004	0.393741	0.3204	1.22891	0.219107	0.744697	0.393741	2. DMSO LS vs Xmoo1
THRAP3	Proliferating Progenitors	229.934	-0.0358972	0.257352	-0.139487	0.889066	0.993828	-0.0358972	2. DMSO LS vs Xmoo1
MEAF6	Proliferating Progenitors	59.8657	-0.814381	0.426793	-1.90814	0.0563733	0.368598	-0.814381	2. DMSO LS vs Xmoo1
SNIP1	Proliferating Progenitors	53.4905	0.460978	0.432537	1.06575	0.286535	0.818749	0.460978	2. DMSO LS vs Xmoo1
CDCA8	Proliferating Progenitors	143.198	-0.160525	0.298977	-0.536916	0.591326	0.965979	-0.160525	2. DMSO LS vs Xmoo1
INPP5B	Proliferating Progenitors	88.4015	-0.0548944	0.352164	-0.155877	0.87613	0.991797	-0.0548944	2. DMSO LS vs Xmoo1
SF3A3	Proliferating Progenitors	67.7505	0.336437	0.384381	0.875272	0.381426	0.894406	0.336437	2. DMSO LS vs Xmoo1
AL139260.1	Proliferating Progenitors	176.164	-0.00769171	0.303498	-0.0253435	0.979781	0.999434	-0.00769171	2. DMSO LS vs Xmoo1
MYCBP	Proliferating Progenitors	65.0101	-0.252719	0.404695	-0.624467	0.532321	0.94952	-0.252719	2. DMSO LS vs Xmoo1
GJA9	Proliferating Progenitors	61.6917	0.0818286	0.409585	0.199784	0.84165	0.990509	0.0818286	2. DMSO LS vs Xmoo1
RHBDL2	Proliferating Progenitors	213.089	-0.132044	0.279683	-0.472121	0.63684	0.976626	-0.132044	2. DMSO LS vs Xmoo1
AKIRIN1	Proliferating Progenitors	57.2781	-0.0866022	0.428951	-0.201893	0.840001	0.990509	-0.0866022	2. DMSO LS vs Xmoo1
MACF1	Proliferating Progenitors	1570.14	0.102435	0.187774	0.545525	0.585392	0.965202	0.102435	2. DMSO LS vs Xmoo1
AL442071.2	Proliferating Progenitors	46.227	0.149482	0.451184	0.331312	0.740409	0.985569	0.149482	2. DMSO LS vs Xmoo1
PABPC4	Proliferating Progenitors	57.5943	0.363414	0.422666	0.859815	0.389891	0.90001	0.363414	2. DMSO LS vs Xmoo1
PPIE	Proliferating Progenitors	50.3898	-0.427677	0.448881	-0.952763	0.34071	0.863032	-0.427677	2. DMSO LS vs Xmoo1
TRIT1	Proliferating Progenitors	197.346	-0.163727	0.271231	-0.603644	0.54608	0.956529	-0.163727	2. DMSO LS vs Xmoo1
CAP1	Proliferating Progenitors	45.0492	-0.518942	0.463473	-1.11968	0.262849	0.800025	-0.518942	2. DMSO LS vs Xmoo1
PPT1	Proliferating Progenitors	56.7835	0.109942	0.42907	0.256234	0.79777	0.986566	0.109942	2. DMSO LS vs Xmoo1
RLF	Proliferating Progenitors	202.175	-0.283897	0.293857	-0.966106	0.333991	0.857187	-0.283897	2. DMSO LS vs Xmoo1
ZMPSTE24	Proliferating Progenitors	58.1814	-0.250616	0.41161	-0.608867	0.542613	0.955585	-0.250616	2. DMSO LS vs Xmoo1
SMAP2	Proliferating Progenitors	44.4457	-0.203098	0.504413	-0.402643	0.687211	0.980126	-0.203098	2. DMSO LS vs Xmoo1
NFYC	Proliferating Progenitors	91.2223	0.226068	0.389502	0.580401	0.561644	0.962623	0.226068	2. DMSO LS vs Xmoo1
CTPS1	Proliferating Progenitors	88.7446	0.513769	0.361755	1.42021	0.155547	0.645066	0.513769	2. DMSO LS vs Xmoo1
SLFNL1-AS1	Proliferating Progenitors	121.407	-0.309883	0.322635	-0.960475	0.336816	0.859144	-0.309883	2. DMSO LS vs Xmoo1
SCMH1	Proliferating Progenitors	732.385	0.0860651	0.24008	0.358484	0.719981	0.985569	0.0860651	2. DMSO LS vs Xmoo1
HIVEP3	Proliferating Progenitors	76.4864	0.0602907	0.367608	0.164008	0.869725	0.990509	0.0602907	2. DMSO LS vs Xmoo1
FOXJ3	Proliferating Progenitors	354.234	-0.124289	0.225629	-0.550855	0.581733	0.964455	-0.124289	2. DMSO LS vs Xmoo1
CCDC30	Proliferating Progenitors	130.345	0.795186	0.312026	2.54846	0.01082	0.108996	0.795186	2. DMSO LS vs Xmoo1
AC098484.4	Proliferating Progenitors	115.52	-0.0228117	0.328571	-0.0694269	0.94465	0.995891	-0.0228117	2. DMSO LS vs Xmoo1
YBX1	Proliferating Progenitors	145.938	-0.0292272	0.298669	-0.0978579	0.922045	0.995404	-0.0292272	2. DMSO LS vs Xmoo1
SZT2	Proliferating Progenitors	70.7353	0.116865	0.391094	0.298815	0.765081	0.985569	0.116865	2. DMSO LS vs Xmoo1
PTPRF	Proliferating Progenitors	86.0108	-0.19611	0.349151	-0.561677	0.574336	0.963808	-0.19611	2. DMSO LS vs Xmoo1
KDM4A	Proliferating Progenitors	112.226	-0.0633745	0.323235	-0.196063	0.844561	0.990509	-0.0633745	2. DMSO LS vs Xmoo1
KDM4A-AS1	Proliferating Progenitors	109.823	0.0542539	0.340421	0.159373	0.873375	0.990902	0.0542539	2. DMSO LS vs Xmoo1
ST3GAL3	Proliferating Progenitors	419.214	0.351474	0.222786	1.57763	0.114651	0.552381	0.351474	2. DMSO LS vs Xmoo1
AL451062.1	Proliferating Progenitors	59.3239	-0.150115	0.424045	-0.354007	0.723334	0.985569	-0.150115	2. DMSO LS vs Xmoo1
ERI3	Proliferating Progenitors	93.207	-0.15897	0.353223	-0.450055	0.652671	0.976955	-0.15897	2. DMSO LS vs Xmoo1
RNF220	Proliferating Progenitors	81.6254	-2.36922	0.409933	-5.77952	7.49e-09	4.91e-07	-2.36922	2. DMSO LS vs Xmoo1
ARMH1	Proliferating Progenitors	47.3918	-0.200669	0.490814	-0.40885	0.682649	0.980126	-0.200669	2. DMSO LS vs Xmoo1
KIF2C	Proliferating Progenitors	179.25	-0.254686	0.277911	-0.916429	0.359442	0.87474	-0.254686	2. DMSO LS vs Xmoo1
RPS8	Proliferating Progenitors	93.6698	-0.326954	0.357687	-0.91408	0.360675	0.876102	-0.326954	2. DMSO LS vs Xmoo1
PTCH2	Proliferating Progenitors	49.6927	-0.364658	0.455191	-0.801109	0.423068	0.911459	-0.364658	2. DMSO LS vs Xmoo1
EIF2B3	Proliferating Progenitors	116.121	-0.182598	0.345152	-0.529035	0.596781	0.965979	-0.182598	2. DMSO LS vs Xmoo1
ZSWIM5	Proliferating Progenitors	292.279	0.37108	0.255401	1.45293	0.146243	0.626684	0.37108	2. DMSO LS vs Xmoo1
MUTYH	Proliferating Progenitors	37.5217	-0.0398726	0.571933	-0.0697155	0.94442	0.995891	-0.0398726	2. DMSO LS vs Xmoo1
PRDX1	Proliferating Progenitors	77.3688	-0.409524	0.435063	-0.941299	0.346552	0.864257	-0.409524	2. DMSO LS vs Xmoo1
AKR1A1	Proliferating Progenitors	64.5243	0.297503	0.403464	0.737371	0.460896	0.92528	0.297503	2. DMSO LS vs Xmoo1
NASP	Proliferating Progenitors	378.733	0.358679	0.227557	1.57622	0.114976	0.552381	0.358679	2. DMSO LS vs Xmoo1
GPBP1L1	Proliferating Progenitors	171.531	-0.296031	0.297914	-0.993678	0.32038	0.845984	-0.296031	2. DMSO LS vs Xmoo1
IPP	Proliferating Progenitors	50.2639	-0.133216	0.435118	-0.306159	0.759483	0.985569	-0.133216	2. DMSO LS vs Xmoo1
MAST2	Proliferating Progenitors	428.841	0.276195	0.227835	1.21226	0.225413	0.753905	0.276195	2. DMSO LS vs Xmoo1
PIK3R3	Proliferating Progenitors	774.661	0.5305	0.20125	2.63603	0.0083882	0.0897078	0.5305	2. DMSO LS vs Xmoo1
RAD54L	Proliferating Progenitors	62.6163	0.317148	0.425779	0.744865	0.456353	0.924242	0.317148	2. DMSO LS vs Xmoo1
LRRC41	Proliferating Progenitors	214.964	0.257286	0.265126	0.97043	0.331832	0.85516	0.257286	2. DMSO LS vs Xmoo1
ATPAF1	Proliferating Progenitors	55.1025	-0.322416	0.431192	-0.747732	0.454622	0.924242	-0.322416	2. DMSO LS vs Xmoo1
EFCAB14	Proliferating Progenitors	58.5345	0.0880197	0.410455	0.214444	0.830201	0.98938	0.0880197	2. DMSO LS vs Xmoo1
STIL	Proliferating Progenitors	168.037	-0.425064	0.289068	-1.47046	0.141436	0.618596	-0.425064	2. DMSO LS vs Xmoo1
CMPK1	Proliferating Progenitors	100.074	-0.348388	0.352131	-0.989369	0.322482	0.846711	-0.348388	2. DMSO LS vs Xmoo1
SPATA6	Proliferating Progenitors	325.706	0.214711	0.256928	0.835685	0.403332	0.904099	0.214711	2. DMSO LS vs Xmoo1
AGBL4	Proliferating Progenitors	407.55	0.958827	0.229566	4.17669	2.96e-05	0.000785427	0.958827	2. DMSO LS vs Xmoo1
AC099788.1	Proliferating Progenitors	103.23	1.10483	0.358191	3.08447	0.00203915	0.0286324	1.10483	2. DMSO LS vs Xmoo1
ELAVL4	Proliferating Progenitors	140.564	0.0198501	0.335364	0.0591899	0.952801	0.995891	0.0198501	2. DMSO LS vs Xmoo1
DMRTA2	Proliferating Progenitors	55.4746	-2.29363	0.482237	-4.75623	1.97e-06	7.1e-05	-2.29363	2. DMSO LS vs Xmoo1
FAF1	Proliferating Progenitors	879.636	-0.0786991	0.196139	-0.401242	0.688242	0.980126	-0.0786991	2. DMSO LS vs Xmoo1
AL049637.1	Proliferating Progenitors	47.7237	0.00277221	0.444532	0.00623623	0.995024	0.99993	0.00277221	2. DMSO LS vs Xmoo1
RNF11	Proliferating Progenitors	80.6539	-0.444346	0.382406	-1.16197	0.245246	0.779574	-0.444346	2. DMSO LS vs Xmoo1
EPS15	Proliferating Progenitors	326.31	0.0102268	0.258287	0.0395948	0.968416	0.996909	0.0102268	2. DMSO LS vs Xmoo1
OSBPL9	Proliferating Progenitors	262.097	-0.0764257	0.245998	-0.310676	0.756047	0.985569	-0.0764257	2. DMSO LS vs Xmoo1
NRDC	Proliferating Progenitors	389.413	-0.177712	0.225147	-0.789315	0.429928	0.913779	-0.177712	2. DMSO LS vs Xmoo1
RAB3B	Proliferating Progenitors	53.278	-1.49267	0.515959	-2.893	0.00381585	0.0478175	-1.49267	2. DMSO LS vs Xmoo1
TXNDC12	Proliferating Progenitors	59.6723	-0.221233	0.404602	-0.546791	0.584522	0.964566	-0.221233	2. DMSO LS vs Xmoo1
BTF3L4	Proliferating Progenitors	158.091	-0.449446	0.283669	-1.5844	0.113102	0.549193	-0.449446	2. DMSO LS vs Xmoo1
ZFYVE9	Proliferating Progenitors	226.675	-0.466117	0.284138	-1.64046	0.10091	0.517611	-0.466117	2. DMSO LS vs Xmoo1
CC2D1B	Proliferating Progenitors	72.6217	-0.358024	0.374114	-0.956992	0.338571	0.861546	-0.358024	2. DMSO LS vs Xmoo1
PRPF38A	Proliferating Progenitors	55.9289	0.287599	0.424889	0.676881	0.498481	0.935457	0.287599	2. DMSO LS vs Xmoo1
TUT4	Proliferating Progenitors	844.912	-0.122719	0.21549	-0.569485	0.569027	0.963225	-0.122719	2. DMSO LS vs Xmoo1
ZYG11B	Proliferating Progenitors	136.923	-0.426262	0.297705	-1.43183	0.152193	0.637091	-0.426262	2. DMSO LS vs Xmoo1
SCP2	Proliferating Progenitors	76.9034	-0.146399	0.375904	-0.38946	0.696936	0.980658	-0.146399	2. DMSO LS vs Xmoo1
LRP8	Proliferating Progenitors	119.697	-0.682454	0.316622	-2.15542	0.0311287	0.244981	-0.682454	2. DMSO LS vs Xmoo1
NDC1	Proliferating Progenitors	111.559	-0.131855	0.329872	-0.399717	0.689365	0.980126	-0.131855	2. DMSO LS vs Xmoo1
HSPB11	Proliferating Progenitors	120.461	0.178703	0.31019	0.576107	0.564543	0.962623	0.178703	2. DMSO LS vs Xmoo1
TMEM59	Proliferating Progenitors	65.4461	0.0413217	0.409669	0.100866	0.919657	0.995404	0.0413217	2. DMSO LS vs Xmoo1
SSBP3	Proliferating Progenitors	246.869	0.41704	0.289417	1.44097	0.149594	0.631794	0.41704	2. DMSO LS vs Xmoo1
TTC4	Proliferating Progenitors	40.3876	0.301181	0.525275	0.573379	0.566388	0.962623	0.301181	2. DMSO LS vs Xmoo1
USP24	Proliferating Progenitors	318.135	0.0226778	0.235139	0.0964441	0.923168	0.995404	0.0226778	2. DMSO LS vs Xmoo1
AC119674.1	Proliferating Progenitors	87.3818	-0.200295	0.351032	-0.570588	0.568279	0.962981	-0.200295	2. DMSO LS vs Xmoo1
PLPP3	Proliferating Progenitors	257.763	0.241017	0.28516	0.8452	0.397999	0.902988	0.241017	2. DMSO LS vs Xmoo1
PRKAA2	Proliferating Progenitors	139.415	0.40646	0.313774	1.29539	0.195186	0.708002	0.40646	2. DMSO LS vs Xmoo1
DAB1	Proliferating Progenitors	590.655	-1.49158	0.220188	-6.77412	1.25e-11	1.44e-09	-1.49158	2. DMSO LS vs Xmoo1
MYSM1	Proliferating Progenitors	111.312	0.358674	0.31775	1.1288	0.258984	0.797695	0.358674	2. DMSO LS vs Xmoo1
JUN	Proliferating Progenitors	77.2686	-0.0164564	0.373804	-0.0440242	0.964885	0.99687	-0.0164564	2. DMSO LS vs Xmoo1
FGGY	Proliferating Progenitors	76.1324	0.173071	0.368972	0.469061	0.639026	0.976626	0.173071	2. DMSO LS vs Xmoo1
LINC01748	Proliferating Progenitors	256.108	-1.9041	0.260575	-7.30732	2.73e-13	4.34e-11	-1.9041	2. DMSO LS vs Xmoo1
AC099792.1	Proliferating Progenitors	532.748	-0.973919	0.209805	-4.64201	3.45e-06	0.000116608	-0.973919	2. DMSO LS vs Xmoo1
NFIA	Proliferating Progenitors	5754.2	-0.156541	0.172807	-0.905873	0.365003	0.880315	-0.156541	2. DMSO LS vs Xmoo1
NFIA-AS2	Proliferating Progenitors	1597.63	-0.977254	0.197142	-4.95712	7.15e-07	2.93e-05	-0.977254	2. DMSO LS vs Xmoo1
TM2D1	Proliferating Progenitors	99.3503	-0.025332	0.33336	-0.0759901	0.939427	0.995891	-0.025332	2. DMSO LS vs Xmoo1
PATJ	Proliferating Progenitors	140.151	-0.293347	0.293412	-0.99978	0.317417	0.845984	-0.293347	2. DMSO LS vs Xmoo1
USP1	Proliferating Progenitors	99.1693	0.271617	0.332928	0.815843	0.41459	0.909895	0.271617	2. DMSO LS vs Xmoo1
DOCK7	Proliferating Progenitors	546.466	0.0229904	0.211945	0.108474	0.91362	0.995099	0.0229904	2. DMSO LS vs Xmoo1
ATG4C	Proliferating Progenitors	96.6431	-0.244911	0.337853	-0.724904	0.468511	0.927722	-0.244911	2. DMSO LS vs Xmoo1
ALG6	Proliferating Progenitors	79.056	0.265137	0.363731	0.728938	0.46604	0.927722	0.265137	2. DMSO LS vs Xmoo1
ITGB3BP	Proliferating Progenitors	316.433	0.954238	0.240851	3.96194	7.43e-05	0.00173769	0.954238	2. DMSO LS vs Xmoo1
BX004807.1	Proliferating Progenitors	73.0942	1.67039	0.391272	4.26912	1.96e-05	0.000549128	1.67039	2. DMSO LS vs Xmoo1
EFCAB7	Proliferating Progenitors	115.754	0.528885	0.316878	1.66905	0.0951078	0.501663	0.528885	2. DMSO LS vs Xmoo1
ROR1	Proliferating Progenitors	387.596	1.39194	0.225051	6.18501	6.21e-10	5.16e-08	1.39194	2. DMSO LS vs Xmoo1
ROR1-AS1	Proliferating Progenitors	99.9443	1.52871	0.341546	4.47585	7.61e-06	0.000233008	1.52871	2. DMSO LS vs Xmoo1
CACHD1	Proliferating Progenitors	785.555	-0.0336018	0.233784	-0.14373	0.885714	0.993479	-0.0336018	2. DMSO LS vs Xmoo1
RAVER2	Proliferating Progenitors	160.191	0.120288	0.28378	0.423878	0.671655	0.978887	0.120288	2. DMSO LS vs Xmoo1
JAK1	Proliferating Progenitors	175.988	-0.294809	0.28432	-1.03689	0.299786	0.83226	-0.294809	2. DMSO LS vs Xmoo1
DNAJC6	Proliferating Progenitors	79.5483	0.25012	0.392997	0.636444	0.524487	0.94806	0.25012	2. DMSO LS vs Xmoo1
AL139294.1	Proliferating Progenitors	90.9318	0.207448	0.345937	0.59967	0.548726	0.95859	0.207448	2. DMSO LS vs Xmoo1
PDE4B	Proliferating Progenitors	1574.36	-0.221563	0.183808	-1.20541	0.228047	0.755373	-0.221563	2. DMSO LS vs Xmoo1
AL590783.1	Proliferating Progenitors	76.6261	-0.0169394	0.384789	-0.0440225	0.964886	0.99687	-0.0169394	2. DMSO LS vs Xmoo1
SGIP1	Proliferating Progenitors	168.877	0.0558716	0.309342	0.180615	0.85667	0.990509	0.0558716	2. DMSO LS vs Xmoo1
WDR78	Proliferating Progenitors	66.5523	1.86718	0.415561	4.49316	7.02e-06	0.000217405	1.86718	2. DMSO LS vs Xmoo1
MIER1	Proliferating Progenitors	183.815	0.11793	0.281187	0.419399	0.674924	0.979361	0.11793	2. DMSO LS vs Xmoo1
SLC35D1	Proliferating Progenitors	88.387	0.378971	0.345803	1.09591	0.273116	0.807092	0.378971	2. DMSO LS vs Xmoo1
SERBP1	Proliferating Progenitors	109.384	0.192452	0.326328	0.589751	0.555358	0.961135	0.192452	2. DMSO LS vs Xmoo1
GNG12	Proliferating Progenitors	111.486	-0.634699	0.326641	-1.94311	0.052003	0.35028	-0.634699	2. DMSO LS vs Xmoo1
GNG12-AS1	Proliferating Progenitors	877.543	1.90781	0.203404	9.3794	6.63e-21	2.88e-18	1.90781	2. DMSO LS vs Xmoo1
WLS	Proliferating Progenitors	424.181	2.31319	0.262862	8.8	1.37e-18	4.86e-16	2.31319	2. DMSO LS vs Xmoo1
DEPDC1	Proliferating Progenitors	91.4172	-0.145767	0.391424	-0.372401	0.709594	0.982235	-0.145767	2. DMSO LS vs Xmoo1
LRRC7	Proliferating Progenitors	440.346	0.625921	0.238411	2.62539	0.00865506	0.0914344	0.625921	2. DMSO LS vs Xmoo1
AL158840.1	Proliferating Progenitors	44.8675	1.13712	0.523862	2.17065	0.0299574	0.237922	1.13712	2. DMSO LS vs Xmoo1
LRRC40	Proliferating Progenitors	125.14	0.323046	0.316335	1.02122	0.307152	0.838806	0.323046	2. DMSO LS vs Xmoo1
SRSF11	Proliferating Progenitors	646.211	-0.220531	0.206674	-1.06705	0.285949	0.818499	-0.220531	2. DMSO LS vs Xmoo1
ANKRD13C	Proliferating Progenitors	214.749	0.193279	0.260993	0.740551	0.458966	0.92528	0.193279	2. DMSO LS vs Xmoo1
CTH	Proliferating Progenitors	46.5657	-0.132446	0.471723	-0.280771	0.778886	0.985569	-0.132446	2. DMSO LS vs Xmoo1
ZRANB2-AS1	Proliferating Progenitors	52.3058	0.591815	0.443769	1.33361	0.182331	0.689702	0.591815	2. DMSO LS vs Xmoo1
ZRANB2	Proliferating Progenitors	481.77	0.0893405	0.23075	0.387174	0.698627	0.980658	0.0893405	2. DMSO LS vs Xmoo1
ZRANB2-AS2	Proliferating Progenitors	172.899	-0.294329	0.290917	-1.01173	0.311667	0.8431	-0.294329	2. DMSO LS vs Xmoo1
NEGR1	Proliferating Progenitors	588.188	-0.301035	0.204863	-1.46944	0.141712	0.61906	-0.301035	2. DMSO LS vs Xmoo1
AL513166.1	Proliferating Progenitors	172.126	-2.4285	0.305665	-7.94496	1.94e-15	4.6e-13	-2.4285	2. DMSO LS vs Xmoo1
AL583808.1	Proliferating Progenitors	57.0673	-2.20955	0.485607	-4.55008	5.36e-06	0.000173719	-2.20955	2. DMSO LS vs Xmoo1
FPGT	Proliferating Progenitors	57.1499	-0.0408474	0.41314	-0.0988705	0.921241	0.995404	-0.0408474	2. DMSO LS vs Xmoo1
SLC44A5	Proliferating Progenitors	719.388	-0.113157	0.199665	-0.566737	0.570893	0.963307	-0.113157	2. DMSO LS vs Xmoo1
ACADM	Proliferating Progenitors	77.928	0.218826	0.362389	0.603843	0.545948	0.956529	0.218826	2. DMSO LS vs Xmoo1
ST6GALNAC3	Proliferating Progenitors	387.97	0.18893	0.236498	0.798867	0.424368	0.911929	0.18893	2. DMSO LS vs Xmoo1
ST6GALNAC5	Proliferating Progenitors	513.474	-0.432063	0.213862	-2.02029	0.0433531	0.312807	-0.432063	2. DMSO LS vs Xmoo1
PIGK	Proliferating Progenitors	90.8642	-0.171934	0.342261	-0.502349	0.615422	0.970716	-0.171934	2. DMSO LS vs Xmoo1
AC118549.1	Proliferating Progenitors	244.155	-0.393297	0.255841	-1.53727	0.124227	0.574216	-0.393297	2. DMSO LS vs Xmoo1
USP33	Proliferating Progenitors	296.945	-0.0479868	0.242227	-0.198107	0.842962	0.990509	-0.0479868	2. DMSO LS vs Xmoo1
MIGA1	Proliferating Progenitors	137.321	0.110286	0.298151	0.3699	0.711457	0.982639	0.110286	2. DMSO LS vs Xmoo1
NEXN	Proliferating Progenitors	107.894	0.0786252	0.343934	0.228605	0.819176	0.98938	0.0786252	2. DMSO LS vs Xmoo1
FUBP1	Proliferating Progenitors	335.337	0.0692618	0.23431	0.295599	0.767536	0.985569	0.0692618	2. DMSO LS vs Xmoo1
IFI44L	Proliferating Progenitors	123.562	-1.4382	0.350294	-4.1057	4.03e-05	0.00101783	-1.4382	2. DMSO LS vs Xmoo1
IFI44	Proliferating Progenitors	134.136	-0.823409	0.324934	-2.53408	0.0112744	0.112412	-0.823409	2. DMSO LS vs Xmoo1
ADGRL2	Proliferating Progenitors	223.546	1.01941	0.262248	3.88719	0.000101411	0.00226852	1.01941	2. DMSO LS vs Xmoo1
LINC01362	Proliferating Progenitors	104.911	-1.64178	0.340483	-4.82191	1.42e-06	5.24e-05	-1.64178	2. DMSO LS vs Xmoo1
TTLL7	Proliferating Progenitors	228.212	0.249694	0.252871	0.987439	0.323428	0.847885	0.249694	2. DMSO LS vs Xmoo1
PRKACB	Proliferating Progenitors	438.477	-0.0137687	0.242196	-0.0568493	0.954665	0.995891	-0.0137687	2. DMSO LS vs Xmoo1
RPF1	Proliferating Progenitors	54.6577	0.126881	0.419692	0.30232	0.762408	0.985569	0.126881	2. DMSO LS vs Xmoo1
SSX2IP	Proliferating Progenitors	71.1375	0.296478	0.38538	0.769313	0.441707	0.916886	0.296478	2. DMSO LS vs Xmoo1
C1orf52	Proliferating Progenitors	70.9826	-0.309404	0.381778	-0.810431	0.417693	0.910701	-0.309404	2. DMSO LS vs Xmoo1
AL078459.1	Proliferating Progenitors	419.625	0.448959	0.22391	2.00509	0.0449539	0.319341	0.448959	2. DMSO LS vs Xmoo1
DDAH1	Proliferating Progenitors	271.544	0.321612	0.244958	1.31293	0.189207	0.698469	0.321612	2. DMSO LS vs Xmoo1
ZNHIT6	Proliferating Progenitors	77.0306	0.0100736	0.418582	0.0240659	0.9808	0.999511	0.0100736	2. DMSO LS vs Xmoo1
ODF2L	Proliferating Progenitors	204.791	0.0754367	0.260232	0.289882	0.771906	0.985569	0.0754367	2. DMSO LS vs Xmoo1
SH3GLB1	Proliferating Progenitors	158.936	-0.0750139	0.284508	-0.263662	0.79204	0.985569	-0.0750139	2. DMSO LS vs Xmoo1
SELENOF	Proliferating Progenitors	89.7748	-0.171661	0.350915	-0.48918	0.624714	0.972628	-0.171661	2. DMSO LS vs Xmoo1
HS2ST1	Proliferating Progenitors	362.562	0.0860102	0.22954	0.374707	0.707878	0.982166	0.0860102	2. DMSO LS vs Xmoo1
LMO4	Proliferating Progenitors	84.3047	0.692871	0.364751	1.89957	0.057489	0.372771	0.692871	2. DMSO LS vs Xmoo1
PKN2-AS1	Proliferating Progenitors	55.9086	0.237345	0.418261	0.567456	0.570404	0.963307	0.237345	2. DMSO LS vs Xmoo1
PKN2	Proliferating Progenitors	721.703	0.103186	0.200422	0.514846	0.606661	0.969805	0.103186	2. DMSO LS vs Xmoo1
