## Supplementary material for "Pluripotent stem cell-based drug discovery uncovers sildenafil as a treatment for mitochondrial disease": Table S6 (part 7 of 16)

### Sheet: scRNAseq differentially express (continued)
gene	cluster	baseMean	log2FoldChange	lfcSE	stat	pvalue	padj	avg_log2FC	contrast
GTF2B	Proliferating Progenitors	49.6513	-0.0832088	0.454721	-0.182989	0.854807	0.990509	-0.0832088	2. DMSO LS vs Xmoo1
KYAT3	Proliferating Progenitors	86.9918	0.312409	0.352324	0.88671	0.375235	0.889873	0.312409	2. DMSO LS vs Xmoo1
LRRC8B	Proliferating Progenitors	102.529	1.13664	0.349174	3.25523	0.001133	0.0175503	1.13664	2. DMSO LS vs Xmoo1
LRRC8C-DT	Proliferating Progenitors	64.6194	0.920373	0.402088	2.28898	0.0220804	0.188395	0.920373	2. DMSO LS vs Xmoo1
LRRC8C	Proliferating Progenitors	51.1613	1.54048	0.451016	3.41557	0.000636479	0.0109209	1.54048	2. DMSO LS vs Xmoo1
LRRC8D	Proliferating Progenitors	350.624	1.11462	0.235729	4.7284	2.26e-06	8.03e-05	1.11462	2. DMSO LS vs Xmoo1
ZNF326	Proliferating Progenitors	272.859	0.201784	0.244715	0.824567	0.409617	0.90673	0.201784	2. DMSO LS vs Xmoo1
ZNF644	Proliferating Progenitors	378.176	-0.0190432	0.222771	-0.0854836	0.931877	0.995891	-0.0190432	2. DMSO LS vs Xmoo1
HFM1	Proliferating Progenitors	99.7167	-0.201511	0.343473	-0.586688	0.557414	0.96227	-0.201511	2. DMSO LS vs Xmoo1
CDC7	Proliferating Progenitors	117.783	0.268134	0.32367	0.828418	0.407434	0.90553	0.268134	2. DMSO LS vs Xmoo1
GLMN	Proliferating Progenitors	191.474	0.122885	0.268411	0.457823	0.647079	0.976626	0.122885	2. DMSO LS vs Xmoo1
RPAP2	Proliferating Progenitors	249.179	-0.160382	0.252609	-0.634902	0.525492	0.948926	-0.160382	2. DMSO LS vs Xmoo1
EVI5	Proliferating Progenitors	347.78	0.664039	0.243611	2.72582	0.0064142	0.0718445	0.664039	2. DMSO LS vs Xmoo1
RPL5	Proliferating Progenitors	147.758	-0.298356	0.296313	-1.00689	0.313985	0.844397	-0.298356	2. DMSO LS vs Xmoo1
DIPK1A	Proliferating Progenitors	159.086	0.206899	0.28058	0.737399	0.46088	0.92528	0.206899	2. DMSO LS vs Xmoo1
MTF2	Proliferating Progenitors	264.458	0.153072	0.243208	0.629387	0.529096	0.94952	0.153072	2. DMSO LS vs Xmoo1
TMED5	Proliferating Progenitors	98.7896	-0.387367	0.370853	-1.04453	0.296241	0.82883	-0.387367	2. DMSO LS vs Xmoo1
CCDC18	Proliferating Progenitors	479.698	-0.0478543	0.214055	-0.223561	0.823099	0.98938	-0.0478543	2. DMSO LS vs Xmoo1
CCDC18-AS1	Proliferating Progenitors	260.678	0.337383	0.246563	1.36834	0.171205	0.675305	0.337383	2. DMSO LS vs Xmoo1
DR1	Proliferating Progenitors	52.3543	-0.527918	0.461524	-1.14386	0.252682	0.788131	-0.527918	2. DMSO LS vs Xmoo1
FNBP1L	Proliferating Progenitors	603.781	0.0716027	0.203685	0.351536	0.725186	0.985569	0.0716027	2. DMSO LS vs Xmoo1
BCAR3	Proliferating Progenitors	189.775	-0.0422939	0.321393	-0.131596	0.895304	0.993828	-0.0422939	2. DMSO LS vs Xmoo1
DNTTIP2	Proliferating Progenitors	50.7265	0.074552	0.45374	0.164306	0.869491	0.990509	0.074552	2. DMSO LS vs Xmoo1
ABCD3	Proliferating Progenitors	165.339	-0.0633041	0.283237	-0.223502	0.823144	0.98938	-0.0633041	2. DMSO LS vs Xmoo1
CNN3	Proliferating Progenitors	197.091	0.185769	0.276545	0.671749	0.501744	0.937142	0.185769	2. DMSO LS vs Xmoo1
ALG14	Proliferating Progenitors	54.9766	0.273842	0.417508	0.655897	0.511891	0.941864	0.273842	2. DMSO LS vs Xmoo1
PTBP2	Proliferating Progenitors	977.16	0.291067	0.193236	1.50627	0.131997	0.593264	0.291067	2. DMSO LS vs Xmoo1
DPYD	Proliferating Progenitors	85.7956	0.420306	0.392724	1.07023	0.284514	0.818121	0.420306	2. DMSO LS vs Xmoo1
DPYD-AS1	Proliferating Progenitors	34.6008	0.360423	0.610137	0.590725	0.554705	0.96092	0.360423	2. DMSO LS vs Xmoo1
SNX7	Proliferating Progenitors	64.7803	-0.293317	0.41441	-0.707794	0.479073	0.931774	-0.293317	2. DMSO LS vs Xmoo1
AGL	Proliferating Progenitors	74.6313	0.0189516	0.389252	0.0486872	0.961169	0.996276	0.0189516	2. DMSO LS vs Xmoo1
SLC35A3	Proliferating Progenitors	121.804	-0.00161054	0.31988	-0.00503483	0.995983	0.99993	-0.00161054	2. DMSO LS vs Xmoo1
MFSD14A	Proliferating Progenitors	146.25	-0.138436	0.299865	-0.461659	0.644326	0.976626	-0.138436	2. DMSO LS vs Xmoo1
AC093019.2	Proliferating Progenitors	94.622	0.0136679	0.345378	0.0395737	0.968433	0.996909	0.0136679	2. DMSO LS vs Xmoo1
SASS6	Proliferating Progenitors	84.2744	-0.0554292	0.35534	-0.155989	0.876042	0.991797	-0.0554292	2. DMSO LS vs Xmoo1
TRMT13	Proliferating Progenitors	53.1325	0.0455589	0.429851	0.105988	0.915592	0.995404	0.0455589	2. DMSO LS vs Xmoo1
DBT	Proliferating Progenitors	46.269	0.0791741	0.456267	0.173526	0.862238	0.990509	0.0791741	2. DMSO LS vs Xmoo1
AL445928.2	Proliferating Progenitors	81.5961	-0.216979	0.385069	-0.563483	0.573106	0.963307	-0.216979	2. DMSO LS vs Xmoo1
RTCA	Proliferating Progenitors	73.4661	-0.14077	0.396367	-0.355149	0.722478	0.985569	-0.14077	2. DMSO LS vs Xmoo1
CDC14A	Proliferating Progenitors	160.636	-0.187637	0.285452	-0.657331	0.510968	0.941054	-0.187637	2. DMSO LS vs Xmoo1
AL589990.1	Proliferating Progenitors	50.9484	-0.458932	0.484467	-0.947293	0.343489	0.864001	-0.458932	2. DMSO LS vs Xmoo1
EXTL2	Proliferating Progenitors	84.0487	0.672236	0.389345	1.72658	0.0842428	0.467437	0.672236	2. DMSO LS vs Xmoo1
SLC30A7	Proliferating Progenitors	154.06	0.0393836	0.335426	0.117413	0.906532	0.993828	0.0393836	2. DMSO LS vs Xmoo1
DPH5	Proliferating Progenitors	71.1371	0.217799	0.389412	0.559304	0.575955	0.963968	0.217799	2. DMSO LS vs Xmoo1
AC093157.1	Proliferating Progenitors	50.4948	0.521963	0.440385	1.18524	0.235921	0.766475	0.521963	2. DMSO LS vs Xmoo1
OLFM3	Proliferating Progenitors	93.3268	-4.67196	0.526997	-8.86526	7.63e-19	2.84e-16	-4.67196	2. DMSO LS vs Xmoo1
COL11A1	Proliferating Progenitors	303.873	-0.420264	0.261848	-1.60499	0.108496	0.53882	-0.420264	2. DMSO LS vs Xmoo1
RNPC3	Proliferating Progenitors	142.444	0.136857	0.291481	0.469523	0.638696	0.976626	0.136857	2. DMSO LS vs Xmoo1
NTNG1	Proliferating Progenitors	141.635	-0.920137	0.339667	-2.70894	0.00674995	0.0750667	-0.920137	2. DMSO LS vs Xmoo1
VAV3	Proliferating Progenitors	87.0264	0.259967	0.349072	0.744736	0.456431	0.924242	0.259967	2. DMSO LS vs Xmoo1
SLC25A24	Proliferating Progenitors	124.515	0.462037	0.325634	1.41888	0.155934	0.646165	0.462037	2. DMSO LS vs Xmoo1
FAM102B	Proliferating Progenitors	124.87	0.19103	0.314278	0.607838	0.543295	0.955585	0.19103	2. DMSO LS vs Xmoo1
PRPF38B	Proliferating Progenitors	103.796	0.079991	0.338456	0.236341	0.813168	0.98938	0.079991	2. DMSO LS vs Xmoo1
STXBP3	Proliferating Progenitors	93.0715	0.0992954	0.341565	0.290707	0.771275	0.985569	0.0992954	2. DMSO LS vs Xmoo1
AKNAD1	Proliferating Progenitors	320.846	-0.105958	0.24151	-0.438732	0.660856	0.977402	-0.105958	2. DMSO LS vs Xmoo1
GPSM2	Proliferating Progenitors	520.216	0.0554743	0.208186	0.266465	0.789881	0.985569	0.0554743	2. DMSO LS vs Xmoo1
WDR47	Proliferating Progenitors	180.201	0.0579267	0.273343	0.21192	0.83217	0.98938	0.0579267	2. DMSO LS vs Xmoo1
TAF13	Proliferating Progenitors	52.6187	0.0254269	0.475474	0.0534769	0.957352	0.995891	0.0254269	2. DMSO LS vs Xmoo1
SARS	Proliferating Progenitors	129.883	-0.132575	0.306761	-0.432176	0.665613	0.977402	-0.132575	2. DMSO LS vs Xmoo1
PSRC1	Proliferating Progenitors	48.7093	-0.337536	0.452709	-0.745591	0.455914	0.924242	-0.337536	2. DMSO LS vs Xmoo1
SORT1	Proliferating Progenitors	193.504	-0.463621	0.272999	-1.69825	0.0894605	0.482329	-0.463621	2. DMSO LS vs Xmoo1
GNAI3	Proliferating Progenitors	119.399	-0.0625	0.329863	-0.189472	0.849723	0.990509	-0.0625	2. DMSO LS vs Xmoo1
AHCYL1	Proliferating Progenitors	104.501	0.0129465	0.345814	0.0374376	0.970136	0.997478	0.0129465	2. DMSO LS vs Xmoo1
STRIP1	Proliferating Progenitors	57.5089	-0.371238	0.43574	-0.851971	0.39423	0.901069	-0.371238	2. DMSO LS vs Xmoo1
RBM15	Proliferating Progenitors	75.0544	0.245892	0.372524	0.660072	0.509208	0.940252	0.245892	2. DMSO LS vs Xmoo1
LAMTOR5-AS1	Proliferating Progenitors	195.213	-0.116459	0.263905	-0.44129	0.659003	0.977402	-0.116459	2. DMSO LS vs Xmoo1
SLC16A4	Proliferating Progenitors	351.874	0.0739231	0.23198	0.318661	0.749984	0.985569	0.0739231	2. DMSO LS vs Xmoo1
DRAM2	Proliferating Progenitors	62.8434	-0.20892	0.418969	-0.498653	0.618024	0.970832	-0.20892	2. DMSO LS vs Xmoo1
CEPT1	Proliferating Progenitors	96.1757	0.134235	0.345747	0.388247	0.697833	0.980658	0.134235	2. DMSO LS vs Xmoo1
ATP5PB	Proliferating Progenitors	39.3008	-0.04059	0.529309	-0.0766849	0.938874	0.995891	-0.04059	2. DMSO LS vs Xmoo1
RAP1A	Proliferating Progenitors	135.592	0.0272071	0.295896	0.0919482	0.926739	0.995558	0.0272071	2. DMSO LS vs Xmoo1
INKA2	Proliferating Progenitors	132.113	0.123545	0.306277	0.403377	0.686671	0.980126	0.123545	2. DMSO LS vs Xmoo1
KCND3	Proliferating Progenitors	110.694	0.724068	0.325906	2.22171	0.0263032	0.21582	0.724068	2. DMSO LS vs Xmoo1
CTTNBP2NL	Proliferating Progenitors	105.554	-0.0798733	0.337936	-0.236356	0.813157	0.98938	-0.0798733	2. DMSO LS vs Xmoo1
WNT2B	Proliferating Progenitors	84.4804	0.233347	0.371577	0.627992	0.530009	0.94952	0.233347	2. DMSO LS vs Xmoo1
ST7L	Proliferating Progenitors	203.297	0.241112	0.260604	0.925205	0.354859	0.872509	0.241112	2. DMSO LS vs Xmoo1
CAPZA1	Proliferating Progenitors	183.384	0.151066	0.272378	0.55462	0.579154	0.964455	0.151066	2. DMSO LS vs Xmoo1
SLC16A1	Proliferating Progenitors	83.4864	-0.0988319	0.391536	-0.252421	0.800716	0.988142	-0.0988319	2. DMSO LS vs Xmoo1
SLC16A1-AS1	Proliferating Progenitors	236.709	0.463448	0.278564	1.6637	0.0961719	0.505599	0.463448	2. DMSO LS vs Xmoo1
AL390242.1	Proliferating Progenitors	63.6925	0.491135	0.393924	1.24678	0.212479	0.733993	0.491135	2. DMSO LS vs Xmoo1
LRIG2-DT	Proliferating Progenitors	230.471	0.391473	0.252879	1.54807	0.121606	0.568771	0.391473	2. DMSO LS vs Xmoo1
LRIG2	Proliferating Progenitors	125.233	-0.206595	0.306108	-0.674909	0.499733	0.935816	-0.206595	2. DMSO LS vs Xmoo1
MAGI3	Proliferating Progenitors	602.188	0.527292	0.207816	2.53731	0.0111708	0.111952	0.527292	2. DMSO LS vs Xmoo1
PHTF1	Proliferating Progenitors	173.146	0.266338	0.289174	0.921029	0.357035	0.872566	0.266338	2. DMSO LS vs Xmoo1
RSBN1	Proliferating Progenitors	56.9037	-0.0763366	0.433506	-0.176091	0.860222	0.990509	-0.0763366	2. DMSO LS vs Xmoo1
HIPK1	Proliferating Progenitors	88.6751	0.40824	0.376602	1.08401	0.278361	0.812867	0.40824	2. DMSO LS vs Xmoo1
TRIM33	Proliferating Progenitors	420.79	0.00992534	0.224731	0.0441653	0.964773	0.99687	0.00992534	2. DMSO LS vs Xmoo1
CSDE1	Proliferating Progenitors	210.983	-0.375934	0.258361	-1.45507	0.145649	0.625422	-0.375934	2. DMSO LS vs Xmoo1
ATP1A1	Proliferating Progenitors	48.0467	0.0731306	0.44555	0.164135	0.869624	0.990509	0.0731306	2. DMSO LS vs Xmoo1
PTGFRN	Proliferating Progenitors	65.2789	-0.130523	0.398011	-0.327938	0.742958	0.985569	-0.130523	2. DMSO LS vs Xmoo1
TTF2	Proliferating Progenitors	119.605	-0.376555	0.320441	-1.17512	0.239948	0.773121	-0.376555	2. DMSO LS vs Xmoo1
MAN1A2	Proliferating Progenitors	285.158	-0.0273152	0.242648	-0.112571	0.910371	0.993879	-0.0273152	2. DMSO LS vs Xmoo1
GDAP2	Proliferating Progenitors	80.8506	0.544415	0.366791	1.48427	0.137738	0.609593	0.544415	2. DMSO LS vs Xmoo1
WARS2	Proliferating Progenitors	97.2375	0.276125	0.343319	0.804281	0.421235	0.911459	0.276125	2. DMSO LS vs Xmoo1
WARS2-AS1	Proliferating Progenitors	117.412	0.517862	0.366931	1.41133	0.158147	0.651999	0.517862	2. DMSO LS vs Xmoo1
PHGDH	Proliferating Progenitors	152.692	-0.0560696	0.299221	-0.187385	0.851359	0.990509	-0.0560696	2. DMSO LS vs Xmoo1
NOTCH2	Proliferating Progenitors	285.892	-0.207107	0.239309	-0.865436	0.386799	0.898472	-0.207107	2. DMSO LS vs Xmoo1
SEC22B	Proliferating Progenitors	56.8933	-0.351762	0.41414	-0.849378	0.395671	0.901109	-0.351762	2. DMSO LS vs Xmoo1
NBPF26	Proliferating Progenitors	139.768	0.568877	0.305555	1.86178	0.0626339	0.389628	0.568877	2. DMSO LS vs Xmoo1
SRGAP2C	Proliferating Progenitors	139.052	-0.231499	0.309727	-0.747429	0.454805	0.924242	-0.231499	2. DMSO LS vs Xmoo1
SRGAP2-AS1	Proliferating Progenitors	76.6633	-0.492032	0.385568	-1.27612	0.201911	0.720071	-0.492032	2. DMSO LS vs Xmoo1
NBPF15	Proliferating Progenitors	69.9506	-0.227746	0.378526	-0.601664	0.547398	0.957838	-0.227746	2. DMSO LS vs Xmoo1
FP700111.1	Proliferating Progenitors	83.435	-0.206925	0.354583	-0.583574	0.559507	0.96242	-0.206925	2. DMSO LS vs Xmoo1
SRGAP2B	Proliferating Progenitors	178.862	-0.134812	0.282069	-0.477939	0.632693	0.974822	-0.134812	2. DMSO LS vs Xmoo1
PDZK1	Proliferating Progenitors	59.0276	-0.575263	0.408541	-1.40809	0.159104	0.654379	-0.575263	2. DMSO LS vs Xmoo1
RNF115	Proliferating Progenitors	203.191	-0.00295549	0.274981	-0.010748	0.991425	0.99993	-0.00295549	2. DMSO LS vs Xmoo1
POLR3C	Proliferating Progenitors	61.1884	-0.254776	0.410486	-0.620667	0.534818	0.9511	-0.254776	2. DMSO LS vs Xmoo1
RBM8A	Proliferating Progenitors	54.9982	-0.407243	0.432241	-0.942166	0.346108	0.864257	-0.407243	2. DMSO LS vs Xmoo1
LIX1L-AS1	Proliferating Progenitors	58.1494	-0.183184	0.416294	-0.440036	0.659911	0.977402	-0.183184	2. DMSO LS vs Xmoo1
TXNIP	Proliferating Progenitors	54.6288	-1.5412	0.444227	-3.46939	0.000521632	0.00925012	-1.5412	2. DMSO LS vs Xmoo1
NBPF12	Proliferating Progenitors	66.7122	0.194292	0.39278	0.49466	0.62084	0.970832	0.194292	2. DMSO LS vs Xmoo1
FMO5	Proliferating Progenitors	54.5675	-0.609232	0.51175	-1.19049	0.233855	0.764196	-0.609232	2. DMSO LS vs Xmoo1
LINC00624	Proliferating Progenitors	277.943	0.134847	0.281002	0.479879	0.631313	0.973862	0.134847	2. DMSO LS vs Xmoo1
BCL9	Proliferating Progenitors	175.362	0.489874	0.29238	1.67547	0.0938424	0.497371	0.489874	2. DMSO LS vs Xmoo1
ACP6	Proliferating Progenitors	47.1267	-0.388832	0.474198	-0.819977	0.412229	0.90897	-0.388832	2. DMSO LS vs Xmoo1
NBPF11	Proliferating Progenitors	71.2948	-0.313046	0.382661	-0.818077	0.413313	0.90958	-0.313046	2. DMSO LS vs Xmoo1
LINC01138	Proliferating Progenitors	102.029	0.546248	0.328458	1.66307	0.0962989	0.505926	0.546248	2. DMSO LS vs Xmoo1
PDE4DIP	Proliferating Progenitors	85.5767	0.0210552	0.358978	0.0586532	0.953228	0.995891	0.0210552	2. DMSO LS vs Xmoo1
NBPF9	Proliferating Progenitors	42.9683	0.251026	0.524944	0.478195	0.632511	0.974822	0.251026	2. DMSO LS vs Xmoo1
NOTCH2NLC	Proliferating Progenitors	55.2556	-0.446339	0.456344	-0.978077	0.328036	0.852125	-0.446339	2. DMSO LS vs Xmoo1
OTUD7B	Proliferating Progenitors	103.335	-0.412191	0.327398	-1.25899	0.208033	0.729939	-0.412191	2. DMSO LS vs Xmoo1
VPS45	Proliferating Progenitors	201.583	0.0863915	0.313262	0.27578	0.782717	0.985569	0.0863915	2. DMSO LS vs Xmoo1
PLEKHO1	Proliferating Progenitors	64.6024	-0.737558	0.399671	-1.84541	0.0649779	0.398745	-0.737558	2. DMSO LS vs Xmoo1
ANP32E	Proliferating Progenitors	137.465	0.273246	0.306812	0.890599	0.373144	0.888643	0.273246	2. DMSO LS vs Xmoo1
MRPS21	Proliferating Progenitors	82.1919	-0.0322712	0.370935	-0.0869995	0.930672	0.995891	-0.0322712	2. DMSO LS vs Xmoo1
PRPF3	Proliferating Progenitors	116.5	-0.333609	0.314202	-1.06177	0.288341	0.819333	-0.333609	2. DMSO LS vs Xmoo1
RPRD2	Proliferating Progenitors	392.45	-0.0342572	0.239678	-0.14293	0.886345	0.993479	-0.0342572	2. DMSO LS vs Xmoo1
ADAMTSL4-AS1	Proliferating Progenitors	61.3743	0.108974	0.415581	0.26222	0.793152	0.98575	0.108974	2. DMSO LS vs Xmoo1
MCL1	Proliferating Progenitors	74.568	-0.25953	0.370001	-0.701429	0.483035	0.931774	-0.25953	2. DMSO LS vs Xmoo1
ENSA	Proliferating Progenitors	178.457	-0.177495	0.290372	-0.611265	0.541024	0.955585	-0.177495	2. DMSO LS vs Xmoo1
ARNT	Proliferating Progenitors	134.352	0.138963	0.296161	0.469214	0.638917	0.976626	0.138963	2. DMSO LS vs Xmoo1
SETDB1	Proliferating Progenitors	128.337	-0.359317	0.3314	-1.08424	0.278258	0.812867	-0.359317	2. DMSO LS vs Xmoo1
CDC42SE1	Proliferating Progenitors	263.599	0.151339	0.249036	0.607701	0.543386	0.955585	0.151339	2. DMSO LS vs Xmoo1
MLLT11	Proliferating Progenitors	66.7937	0.1744	0.386221	0.451555	0.65159	0.976955	0.1744	2. DMSO LS vs Xmoo1
GABPB2	Proliferating Progenitors	88.2811	0.471355	0.368252	1.27998	0.200552	0.718219	0.471355	2. DMSO LS vs Xmoo1
PIP5K1A	Proliferating Progenitors	219.718	0.138678	0.256427	0.540811	0.588638	0.965619	0.138678	2. DMSO LS vs Xmoo1
PSMD4	Proliferating Progenitors	56.2162	-0.0317405	0.423659	-0.07492	0.940278	0.995891	-0.0317405	2. DMSO LS vs Xmoo1
PI4KB	Proliferating Progenitors	43.4864	-0.129744	0.480759	-0.269873	0.787258	0.985569	-0.129744	2. DMSO LS vs Xmoo1
POGZ	Proliferating Progenitors	370.706	-0.0246068	0.228257	-0.107803	0.914152	0.995099	-0.0246068	2. DMSO LS vs Xmoo1
SNX27	Proliferating Progenitors	117.314	-0.00705044	0.317658	-0.0221951	0.982292	0.999511	-0.00705044	2. DMSO LS vs Xmoo1
CHTOP	Proliferating Progenitors	86.0542	0.0764269	0.366865	0.208324	0.834976	0.989519	0.0764269	2. DMSO LS vs Xmoo1
ILF2	Proliferating Progenitors	80.4597	-0.0997938	0.373535	-0.267161	0.789346	0.985569	-0.0997938	2. DMSO LS vs Xmoo1
INTS3	Proliferating Progenitors	93.054	0.404906	0.357104	1.13386	0.256853	0.793351	0.404906	2. DMSO LS vs Xmoo1
GATAD2B	Proliferating Progenitors	451.364	-0.211428	0.221827	-0.953119	0.34053	0.863032	-0.211428	2. DMSO LS vs Xmoo1
RPS27	Proliferating Progenitors	69.334	0.140045	0.406051	0.344895	0.730173	0.985569	0.140045	2. DMSO LS vs Xmoo1
NUP210L	Proliferating Progenitors	92.9799	-1.04317	0.378872	-2.75334	0.005899	0.0671334	-1.04317	2. DMSO LS vs Xmoo1
TPM3	Proliferating Progenitors	82.2497	0.607521	0.387765	1.56672	0.117179	0.558498	0.607521	2. DMSO LS vs Xmoo1
C1orf43	Proliferating Progenitors	53.2331	-0.245958	0.423481	-0.5808	0.561375	0.962623	-0.245958	2. DMSO LS vs Xmoo1
UBAP2L	Proliferating Progenitors	102.452	-0.157597	0.333374	-0.472733	0.636404	0.976435	-0.157597	2. DMSO LS vs Xmoo1
ADAR	Proliferating Progenitors	168.385	-0.0197426	0.278413	-0.0709113	0.943468	0.995891	-0.0197426	2. DMSO LS vs Xmoo1
KCNN3	Proliferating Progenitors	170.79	0.106396	0.275917	0.385607	0.699788	0.980658	0.106396	2. DMSO LS vs Xmoo1
AC234582.1	Proliferating Progenitors	78.6215	0.541504	0.400937	1.3506	0.176824	0.681636	0.541504	2. DMSO LS vs Xmoo1
THBS3	Proliferating Progenitors	73.543	0.308613	0.412502	0.74815	0.454369	0.924242	0.308613	2. DMSO LS vs Xmoo1
CLK2	Proliferating Progenitors	44.4607	-0.53051	0.464653	-1.14173	0.253564	0.790151	-0.53051	2. DMSO LS vs Xmoo1
FDPS	Proliferating Progenitors	132.743	0.292104	0.304091	0.960581	0.336763	0.859144	0.292104	2. DMSO LS vs Xmoo1
ASH1L	Proliferating Progenitors	771.901	-0.164531	0.211024	-0.779681	0.435578	0.915957	-0.164531	2. DMSO LS vs Xmoo1
YY1AP1	Proliferating Progenitors	77.9504	0.112706	0.362517	0.310898	0.755878	0.985569	0.112706	2. DMSO LS vs Xmoo1
DAP3	Proliferating Progenitors	106.272	0.136098	0.329185	0.41344	0.679284	0.980126	0.136098	2. DMSO LS vs Xmoo1
GON4L	Proliferating Progenitors	177.029	0.164436	0.281948	0.583214	0.559749	0.96242	0.164436	2. DMSO LS vs Xmoo1
SYT11	Proliferating Progenitors	183.805	-0.135443	0.274692	-0.493074	0.62196	0.970832	-0.135443	2. DMSO LS vs Xmoo1
RIT1	Proliferating Progenitors	51.8193	-0.237373	0.44283	-0.536036	0.591934	0.965979	-0.237373	2. DMSO LS vs Xmoo1
KHDC4	Proliferating Progenitors	127.119	-0.0185143	0.328394	-0.0563783	0.95504	0.995891	-0.0185143	2. DMSO LS vs Xmoo1
ARHGEF2	Proliferating Progenitors	90.4096	-0.554656	0.358296	-1.54804	0.121613	0.568771	-0.554656	2. DMSO LS vs Xmoo1
MEX3A	Proliferating Progenitors	50.2715	-0.181542	0.434926	-0.417408	0.67638	0.979361	-0.181542	2. DMSO LS vs Xmoo1
LMNA	Proliferating Progenitors	135.44	-0.192964	0.305942	-0.630721	0.528223	0.94952	-0.192964	2. DMSO LS vs Xmoo1
PMF1	Proliferating Progenitors	69.1079	-0.249118	0.389359	-0.639814	0.522293	0.946355	-0.249118	2. DMSO LS vs Xmoo1
SMG5	Proliferating Progenitors	48.7533	-0.000269035	0.445675	-0.000603657	0.999518	0.99993	-0.000269035	2. DMSO LS vs Xmoo1
CCT3	Proliferating Progenitors	81.8776	0.107218	0.437577	0.245026	0.806436	0.98938	0.107218	2. DMSO LS vs Xmoo1
C1orf61	Proliferating Progenitors	525.748	-0.783514	0.217102	-3.60897	0.00030741	0.00579698	-0.783514	2. DMSO LS vs Xmoo1
IQGAP3	Proliferating Progenitors	107.393	-0.213275	0.321427	-0.663526	0.506994	0.939194	-0.213275	2. DMSO LS vs Xmoo1
GPATCH4	Proliferating Progenitors	74.0591	-0.00297086	0.398885	-0.00744791	0.994057	0.99993	-0.00297086	2. DMSO LS vs Xmoo1
NES	Proliferating Progenitors	65.2056	0.787963	0.392144	2.00937	0.0444976	0.318403	0.787963	2. DMSO LS vs Xmoo1
HDGF	Proliferating Progenitors	47.1218	0.12687	0.453349	0.27985	0.779593	0.985569	0.12687	2. DMSO LS vs Xmoo1
PRCC	Proliferating Progenitors	60.1729	-0.240904	0.404204	-0.595996	0.551178	0.959647	-0.240904	2. DMSO LS vs Xmoo1
ARHGEF11	Proliferating Progenitors	159.398	0.0261858	0.284614	0.0920048	0.926694	0.995558	0.0261858	2. DMSO LS vs Xmoo1
KIRREL1	Proliferating Progenitors	75.8832	-0.210555	0.369032	-0.570559	0.568299	0.962981	-0.210555	2. DMSO LS vs Xmoo1
IGSF9	Proliferating Progenitors	51.3387	-0.805188	0.466716	-1.72522	0.0844877	0.467999	-0.805188	2. DMSO LS vs Xmoo1
ATP1A2	Proliferating Progenitors	307.388	1.19178	0.26503	4.49678	6.9e-06	0.000214589	1.19178	2. DMSO LS vs Xmoo1
DCAF8	Proliferating Progenitors	207.087	-0.0915791	0.263159	-0.347999	0.727841	0.985569	-0.0915791	2. DMSO LS vs Xmoo1
COPA	Proliferating Progenitors	194.018	-0.0445946	0.271639	-0.164168	0.869599	0.990509	-0.0445946	2. DMSO LS vs Xmoo1
VANGL2	Proliferating Progenitors	73.7235	0.187241	0.39456	0.474558	0.635102	0.975811	0.187241	2. DMSO LS vs Xmoo1
NDUFS2	Proliferating Progenitors	62.3474	-0.236644	0.397168	-0.59583	0.551289	0.959647	-0.236644	2. DMSO LS vs Xmoo1
SDHC	Proliferating Progenitors	72.5249	-0.214254	0.385089	-0.556375	0.577955	0.964179	-0.214254	2. DMSO LS vs Xmoo1
DUSP12	Proliferating Progenitors	48.8732	0.0343147	0.445465	0.0770312	0.938599	0.995891	0.0343147	2. DMSO LS vs Xmoo1
ATF6	Proliferating Progenitors	157.717	0.022376	0.28809	0.0776702	0.93809	0.995891	0.022376	2. DMSO LS vs Xmoo1
NOS1AP	Proliferating Progenitors	943.04	0.230103	0.217555	1.05768	0.290203	0.821472	0.230103	2. DMSO LS vs Xmoo1
AL450163.1	Proliferating Progenitors	351.051	0.217638	0.255347	0.852321	0.394036	0.901069	0.217638	2. DMSO LS vs Xmoo1
UHMK1	Proliferating Progenitors	94.2263	-0.465927	0.373676	-1.24687	0.212444	0.733993	-0.465927	2. DMSO LS vs Xmoo1
NUF2	Proliferating Progenitors	532.316	-0.572221	0.247952	-2.30779	0.0210106	0.182661	-0.572221	2. DMSO LS vs Xmoo1
PBX1	Proliferating Progenitors	1670.37	0.504329	0.195147	2.58435	0.00975614	0.100616	0.504329	2. DMSO LS vs Xmoo1
MGST3	Proliferating Progenitors	87.1872	0.303428	0.353553	0.858225	0.390768	0.90001	0.303428	2. DMSO LS vs Xmoo1
TMCO1	Proliferating Progenitors	67.2941	0.212201	0.386905	0.548457	0.583378	0.964455	0.212201	2. DMSO LS vs Xmoo1
UCK2	Proliferating Progenitors	131.431	-0.49558	0.303688	-1.63187	0.102706	0.522901	-0.49558	2. DMSO LS vs Xmoo1
POGK	Proliferating Progenitors	56.3795	0.0249397	0.429586	0.0580552	0.953705	0.995891	0.0249397	2. DMSO LS vs Xmoo1
TADA1	Proliferating Progenitors	101.722	0.206186	0.333899	0.617511	0.536897	0.95306	0.206186	2. DMSO LS vs Xmoo1
ILDR2	Proliferating Progenitors	227.386	0.014914	0.285999	0.0521471	0.958411	0.995891	0.014914	2. DMSO LS vs Xmoo1
POU2F1	Proliferating Progenitors	784.697	-0.102576	0.203409	-0.504281	0.614064	0.970716	-0.102576	2. DMSO LS vs Xmoo1
MPZL1	Proliferating Progenitors	118.639	-0.2351	0.314277	-0.748065	0.454421	0.924242	-0.2351	2. DMSO LS vs Xmoo1
DCAF6	Proliferating Progenitors	170.725	-0.198194	0.28592	-0.693181	0.488196	0.93301	-0.198194	2. DMSO LS vs Xmoo1
GPR161	Proliferating Progenitors	73.314	0.00386648	0.393201	0.00983335	0.992154	0.99993	0.00386648	2. DMSO LS vs Xmoo1
TIPRL	Proliferating Progenitors	65.1426	-0.0794389	0.397055	-0.20007	0.841426	0.990509	-0.0794389	2. DMSO LS vs Xmoo1
SFT2D2	Proliferating Progenitors	42.5746	-0.239562	0.490562	-0.488342	0.625308	0.972659	-0.239562	2. DMSO LS vs Xmoo1
ATP1B1	Proliferating Progenitors	151.596	1.11809	0.291144	3.84032	0.000122873	0.00267654	1.11809	2. DMSO LS vs Xmoo1
NME7	Proliferating Progenitors	273.315	0.702642	0.244249	2.87674	0.00401801	0.0495555	0.702642	2. DMSO LS vs Xmoo1
BLZF1	Proliferating Progenitors	76.1888	0.267303	0.370423	0.721614	0.470532	0.927722	0.267303	2. DMSO LS vs Xmoo1
CCDC181	Proliferating Progenitors	58.1615	0.820905	0.42279	1.94164	0.0521808	0.35028	0.820905	2. DMSO LS vs Xmoo1
C1orf112	Proliferating Progenitors	89.078	0.574228	0.349914	1.64105	0.100786	0.517611	0.574228	2. DMSO LS vs Xmoo1
SCYL3	Proliferating Progenitors	79.7397	0.238866	0.370982	0.643873	0.519658	0.945906	0.238866	2. DMSO LS vs Xmoo1
KIFAP3	Proliferating Progenitors	131.164	0.240343	0.302522	0.794464	0.426925	0.913105	0.240343	2. DMSO LS vs Xmoo1
PRRC2C	Proliferating Progenitors	356.029	-0.103812	0.238039	-0.436112	0.662755	0.977402	-0.103812	2. DMSO LS vs Xmoo1
DNM3	Proliferating Progenitors	303.15	-0.361605	0.24681	-1.46511	0.14289	0.621579	-0.361605	2. DMSO LS vs Xmoo1
PIGC	Proliferating Progenitors	114.865	-0.137868	0.320474	-0.430202	0.667049	0.977402	-0.137868	2. DMSO LS vs Xmoo1
SUCO	Proliferating Progenitors	168.759	-0.0497875	0.28808	-0.172826	0.862789	0.990509	-0.0497875	2. DMSO LS vs Xmoo1
AL645568.1	Proliferating Progenitors	97.0286	0.58168	0.337202	1.72502	0.0845239	0.467999	0.58168	2. DMSO LS vs Xmoo1
AL139142.1	Proliferating Progenitors	38.8997	1.59456	0.525617	3.0337	0.00241576	0.0330875	1.59456	2. DMSO LS vs Xmoo1
KLHL20	Proliferating Progenitors	190.204	-0.0676358	0.283371	-0.238683	0.811352	0.98938	-0.0676358	2. DMSO LS vs Xmoo1
CENPL	Proliferating Progenitors	58.9167	0.115292	0.413587	0.278762	0.780427	0.985569	0.115292	2. DMSO LS vs Xmoo1
DARS2	Proliferating Progenitors	51.5031	0.0402731	0.43283	0.093046	0.925867	0.995404	0.0402731	2. DMSO LS vs Xmoo1
GAS5	Proliferating Progenitors	64.0383	-0.0591557	0.391801	-0.150984	0.879988	0.992093	-0.0591557	2. DMSO LS vs Xmoo1
RC3H1	Proliferating Progenitors	295.261	0.0892936	0.238535	0.374342	0.70815	0.982166	0.0892936	2. DMSO LS vs Xmoo1
RABGAP1L	Proliferating Progenitors	833.69	0.0872657	0.207486	0.420587	0.674057	0.979361	0.0872657	2. DMSO LS vs Xmoo1
CACYBP	Proliferating Progenitors	64.9558	-0.184443	0.394646	-0.467363	0.64024	0.976626	-0.184443	2. DMSO LS vs Xmoo1
COP1	Proliferating Progenitors	678.726	-0.00119635	0.20153	-0.00593634	0.995264	0.99993	-0.00119635	2. DMSO LS vs Xmoo1
ASTN1	Proliferating Progenitors	237.269	-0.153893	0.323034	-0.4764	0.63379	0.975289	-0.153893	2. DMSO LS vs Xmoo1
RASAL2	Proliferating Progenitors	802.027	0.131644	0.195316	0.674003	0.50031	0.935997	0.131644	2. DMSO LS vs Xmoo1
RALGPS2	Proliferating Progenitors	391.745	0.305924	0.226391	1.3513	0.176598	0.681175	0.305924	2. DMSO LS vs Xmoo1
ANGPTL1	Proliferating Progenitors	257.596	0.34918	0.258046	1.35317	0.176001	0.680219	0.34918	2. DMSO LS vs Xmoo1
FAM20B	Proliferating Progenitors	60.4019	0.131295	0.409594	0.32055	0.748551	0.985569	0.131295	2. DMSO LS vs Xmoo1
ABL2	Proliferating Progenitors	223.962	-0.72638	0.27407	-2.65035	0.00804086	0.0865862	-0.72638	2. DMSO LS vs Xmoo1
SOAT1	Proliferating Progenitors	63.9096	-0.392306	0.396648	-0.989052	0.322638	0.846711	-0.392306	2. DMSO LS vs Xmoo1
TOR1AIP2	Proliferating Progenitors	57.7641	0.00619512	0.415806	0.0148991	0.988113	0.99993	0.00619512	2. DMSO LS vs Xmoo1
CEP350	Proliferating Progenitors	330.144	-0.210888	0.251418	-0.838794	0.401585	0.904099	-0.210888	2. DMSO LS vs Xmoo1
LHX4	Proliferating Progenitors	59.5854	-0.345343	0.410223	-0.841842	0.399877	0.904099	-0.345343	2. DMSO LS vs Xmoo1
ACBD6	Proliferating Progenitors	437.331	0.170231	0.217661	0.78209	0.434161	0.915957	0.170231	2. DMSO LS vs Xmoo1
XPR1	Proliferating Progenitors	507.228	0.118462	0.209826	0.564569	0.572367	0.963307	0.118462	2. DMSO LS vs Xmoo1
STX6	Proliferating Progenitors	104.005	-0.108683	0.326274	-0.333104	0.739055	0.985569	-0.108683	2. DMSO LS vs Xmoo1
CACNA1E	Proliferating Progenitors	77.2744	-1.22502	0.459388	-2.66664	0.0076613	0.0834195	-1.22502	2. DMSO LS vs Xmoo1
GLUL	Proliferating Progenitors	69.8265	-1.20285	0.400192	-3.00568	0.00264988	0.0354848	-1.20285	2. DMSO LS vs Xmoo1
DHX9	Proliferating Progenitors	395.88	-0.0271305	0.232258	-0.116812	0.907009	0.993828	-0.0271305	2. DMSO LS vs Xmoo1
LAMC1	Proliferating Progenitors	82.5	-0.530451	0.366914	-1.44571	0.148258	0.630765	-0.530451	2. DMSO LS vs Xmoo1
NMNAT2	Proliferating Progenitors	100.627	0.460235	0.338813	1.35837	0.174345	0.678521	0.460235	2. DMSO LS vs Xmoo1
SMG7	Proliferating Progenitors	160.935	0.149172	0.289292	0.515644	0.606103	0.969442	0.149172	2. DMSO LS vs Xmoo1
ARPC5	Proliferating Progenitors	66.6153	-0.199706	0.391164	-0.510544	0.609671	0.970575	-0.199706	2. DMSO LS vs Xmoo1
RGL1	Proliferating Progenitors	253.368	0.0437122	0.248436	0.175949	0.860334	0.990509	0.0437122	2. DMSO LS vs Xmoo1
TSEN15	Proliferating Progenitors	78.9783	-0.414591	0.361845	-1.14577	0.25189	0.787532	-0.414591	2. DMSO LS vs Xmoo1
C1orf21	Proliferating Progenitors	343.48	0.103344	0.237044	0.435969	0.662859	0.977402	0.103344	2. DMSO LS vs Xmoo1
AL713852.1	Proliferating Progenitors	42.9568	0.215868	0.469327	0.459953	0.64555	0.976626	0.215868	2. DMSO LS vs Xmoo1
EDEM3	Proliferating Progenitors	53.8573	0.236172	0.475477	0.496706	0.619396	0.970832	0.236172	2. DMSO LS vs Xmoo1
NIBAN1	Proliferating Progenitors	77.0722	0.420753	0.386846	1.08765	0.27675	0.811335	0.420753	2. DMSO LS vs Xmoo1
RNF2	Proliferating Progenitors	100.96	0.688572	0.335213	2.05413	0.0399632	0.293226	0.688572	2. DMSO LS vs Xmoo1
SWT1	Proliferating Progenitors	136.739	-0.686206	0.297192	-2.30897	0.0209454	0.182405	-0.686206	2. DMSO LS vs Xmoo1
IVNS1ABP	Proliferating Progenitors	162.532	-0.166093	0.288067	-0.576576	0.564226	0.962623	-0.166093	2. DMSO LS vs Xmoo1
TPR	Proliferating Progenitors	314.827	0.0879866	0.231517	0.380044	0.703913	0.982166	0.0879866	2. DMSO LS vs Xmoo1
ODR4	Proliferating Progenitors	120.387	-0.015979	0.318532	-0.0501646	0.959991	0.995891	-0.015979	2. DMSO LS vs Xmoo1
BRINP3	Proliferating Progenitors	270.928	-0.900713	0.250942	-3.58932	0.000331541	0.00620704	-0.900713	2. DMSO LS vs Xmoo1
AL354771.1	Proliferating Progenitors	260.087	-0.656203	0.248223	-2.64361	0.00820282	0.0881872	-0.656203	2. DMSO LS vs Xmoo1
UCHL5	Proliferating Progenitors	72.0819	-0.110102	0.375175	-0.293468	0.769164	0.985569	-0.110102	2. DMSO LS vs Xmoo1
RO60	Proliferating Progenitors	123.371	-0.267039	0.33414	-0.799182	0.424185	0.911929	-0.267039	2. DMSO LS vs Xmoo1
CDC73	Proliferating Progenitors	219.006	0.120307	0.258026	0.466258	0.641031	0.976626	0.120307	2. DMSO LS vs Xmoo1
KCNT2	Proliferating Progenitors	644.118	-0.142845	0.204285	-0.699242	0.484401	0.931774	-0.142845	2. DMSO LS vs Xmoo1
ASPM	Proliferating Progenitors	912.166	-0.467682	0.237679	-1.96771	0.049102	0.337744	-0.467682	2. DMSO LS vs Xmoo1
ZBTB41	Proliferating Progenitors	51.6423	0.416626	0.472534	0.881684	0.377948	0.891728	0.416626	2. DMSO LS vs Xmoo1
CRB1	Proliferating Progenitors	544.723	-0.392946	0.251996	-1.55933	0.118917	0.561634	-0.392946	2. DMSO LS vs Xmoo1
DENND1B	Proliferating Progenitors	273.03	-0.401194	0.25048	-1.6017	0.109222	0.540024	-0.401194	2. DMSO LS vs Xmoo1
NEK7	Proliferating Progenitors	163.806	-0.808409	0.293294	-2.75631	0.00584574	0.0668165	-0.808409	2. DMSO LS vs Xmoo1
MIR181A1HG	Proliferating Progenitors	608.484	-0.411269	0.250162	-1.64401	0.100174	0.51655	-0.411269	2. DMSO LS vs Xmoo1
KIF14	Proliferating Progenitors	289.61	-0.432692	0.238282	-1.81588	0.069388	0.418363	-0.432692	2. DMSO LS vs Xmoo1
DDX59	Proliferating Progenitors	64.4227	-0.406528	0.394869	-1.02953	0.303232	0.837105	-0.406528	2. DMSO LS vs Xmoo1
CAMSAP2	Proliferating Progenitors	367.06	-0.112004	0.226557	-0.494374	0.621042	0.970832	-0.112004	2. DMSO LS vs Xmoo1
NAV1	Proliferating Progenitors	255.813	-0.809378	0.252486	-3.20564	0.00134763	0.0201938	-0.809378	2. DMSO LS vs Xmoo1
IPO9-AS1	Proliferating Progenitors	326.693	-0.985871	0.239611	-4.11447	3.88e-05	0.000990211	-0.985871	2. DMSO LS vs Xmoo1
IPO9	Proliferating Progenitors	325.08	0.0742431	0.235099	0.315795	0.752158	0.985569	0.0742431	2. DMSO LS vs Xmoo1
TIMM17A	Proliferating Progenitors	58.8722	-0.573247	0.422653	-1.35631	0.175002	0.678897	-0.573247	2. DMSO LS vs Xmoo1
RNPEP	Proliferating Progenitors	69.6964	-0.108	0.383742	-0.281439	0.778374	0.985569	-0.108	2. DMSO LS vs Xmoo1
UBE2T	Proliferating Progenitors	80.4149	0.103416	0.360352	0.286985	0.774124	0.985569	0.103416	2. DMSO LS vs Xmoo1
PPP1R12B	Proliferating Progenitors	479.438	0.692628	0.215598	3.21259	0.00131544	0.0199024	0.692628	2. DMSO LS vs Xmoo1
KDM5B	Proliferating Progenitors	268.475	-0.328915	0.25157	-1.30745	0.19106	0.701601	-0.328915	2. DMSO LS vs Xmoo1
KLHL12	Proliferating Progenitors	39.6918	-0.0712072	0.514158	-0.138493	0.889851	0.993828	-0.0712072	2. DMSO LS vs Xmoo1
ATP2B4	Proliferating Progenitors	244.159	0.866109	0.267395	3.23906	0.00119922	0.0185026	0.866109	2. DMSO LS vs Xmoo1
SNRPE	Proliferating Progenitors	64.1544	-0.363277	0.416869	-0.871442	0.383513	0.895569	-0.363277	2. DMSO LS vs Xmoo1
AL606489.1	Proliferating Progenitors	81.5382	-0.201939	0.367118	-0.550064	0.582275	0.964455	-0.201939	2. DMSO LS vs Xmoo1
PIK3C2B	Proliferating Progenitors	58.0784	0.498126	0.448619	1.11036	0.266846	0.804417	0.498126	2. DMSO LS vs Xmoo1
MDM4	Proliferating Progenitors	340.982	0.117757	0.233471	0.504376	0.613997	0.970716	0.117757	2. DMSO LS vs Xmoo1
LRRN2	Proliferating Progenitors	77.328	-0.379032	0.388358	-0.975985	0.329072	0.852125	-0.379032	2. DMSO LS vs Xmoo1
NFASC	Proliferating Progenitors	145.876	-0.325467	0.303285	-1.07314	0.283209	0.815946	-0.325467	2. DMSO LS vs Xmoo1
DSTYK	Proliferating Progenitors	92.2156	-0.180816	0.342301	-0.528235	0.597336	0.965979	-0.180816	2. DMSO LS vs Xmoo1
KLHDC8A	Proliferating Progenitors	146.316	-1.18148	0.33558	-3.52072	0.000430381	0.00777775	-1.18148	2. DMSO LS vs Xmoo1
ELK4	Proliferating Progenitors	64.6161	-0.0338308	0.418466	-0.0808448	0.935565	0.995891	-0.0338308	2. DMSO LS vs Xmoo1
NUCKS1	Proliferating Progenitors	604.095	-0.162196	0.207333	-0.782297	0.43404	0.915957	-0.162196	2. DMSO LS vs Xmoo1
AC119673.2	Proliferating Progenitors	101.008	-4.81074	0.521653	-9.2221	2.91e-20	1.2e-17	-4.81074	2. DMSO LS vs Xmoo1
PM20D1	Proliferating Progenitors	49.8983	-3.87645	0.674867	-5.74401	9.25e-09	6.02e-07	-3.87645	2. DMSO LS vs Xmoo1
SRGAP2	Proliferating Progenitors	280.107	-0.192452	0.244246	-0.787944	0.43073	0.913779	-0.192452	2. DMSO LS vs Xmoo1
CD46	Proliferating Progenitors	295.353	0.151471	0.237735	0.637142	0.524032	0.947676	0.151471	2. DMSO LS vs Xmoo1
PLXNA2	Proliferating Progenitors	491.707	0.48632	0.268301	1.81259	0.0698945	0.4192	0.48632	2. DMSO LS vs Xmoo1
SYT14	Proliferating Progenitors	235.255	0.218155	0.279159	0.781471	0.434525	0.915957	0.218155	2. DMSO LS vs Xmoo1
HHAT	Proliferating Progenitors	46.2718	0.173235	0.466061	0.371699	0.710117	0.982261	0.173235	2. DMSO LS vs Xmoo1
KCNH1	Proliferating Progenitors	127.268	2.00253	0.341733	5.85993	4.63e-09	3.2e-07	2.00253	2. DMSO LS vs Xmoo1
RCOR3	Proliferating Progenitors	213.498	-0.192152	0.25895	-0.742042	0.458062	0.92528	-0.192152	2. DMSO LS vs Xmoo1
LPGAT1	Proliferating Progenitors	195.951	0.191766	0.311651	0.615324	0.538341	0.954321	0.191766	2. DMSO LS vs Xmoo1
INTS7	Proliferating Progenitors	142.58	0.104387	0.297443	0.350949	0.725627	0.985569	0.104387	2. DMSO LS vs Xmoo1
DTL	Proliferating Progenitors	225.363	0.222899	0.258001	0.863947	0.387617	0.898661	0.222899	2. DMSO LS vs Xmoo1
PPP2R5A	Proliferating Progenitors	76.1093	-0.275713	0.368936	-0.747319	0.454871	0.924242	-0.275713	2. DMSO LS vs Xmoo1
AL360091.3	Proliferating Progenitors	62.8461	-0.568819	0.457493	-1.24334	0.213743	0.734745	-0.568819	2. DMSO LS vs Xmoo1
PACC1	Proliferating Progenitors	36.1659	-0.66667	0.509308	-1.30897	0.190544	0.70062	-0.66667	2. DMSO LS vs Xmoo1
NSL1	Proliferating Progenitors	147.063	0.13962	0.300347	0.464864	0.642029	0.976626	0.13962	2. DMSO LS vs Xmoo1
TATDN3	Proliferating Progenitors	48.0661	0.631509	0.472755	1.33581	0.181613	0.689702	0.631509	2. DMSO LS vs Xmoo1
FLVCR1	Proliferating Progenitors	135.265	-0.0720257	0.300032	-0.24006	0.810284	0.98938	-0.0720257	2. DMSO LS vs Xmoo1
ANGEL2	Proliferating Progenitors	94.7476	0.0382346	0.33726	0.113368	0.909738	0.993879	0.0382346	2. DMSO LS vs Xmoo1
RPS6KC1	Proliferating Progenitors	353.037	0.0786169	0.237199	0.331438	0.740314	0.985569	0.0786169	2. DMSO LS vs Xmoo1
PROX1-AS1	Proliferating Progenitors	54.1908	-0.236693	0.426962	-0.554367	0.579328	0.964455	-0.236693	2. DMSO LS vs Xmoo1
PROX1	Proliferating Progenitors	93.797	-0.438132	0.341401	-1.28333	0.199375	0.715895	-0.438132	2. DMSO LS vs Xmoo1
SMYD2	Proliferating Progenitors	50.401	0.376531	0.450228	0.836312	0.402979	0.904099	0.376531	2. DMSO LS vs Xmoo1
PTPN14	Proliferating Progenitors	109.965	0.706956	0.353077	2.00227	0.0452557	0.320609	0.706956	2. DMSO LS vs Xmoo1
CENPF	Proliferating Progenitors	848.662	-0.436288	0.244107	-1.78728	0.0738916	0.432114	-0.436288	2. DMSO LS vs Xmoo1
KCTD3	Proliferating Progenitors	133.63	-0.36022	0.30064	-1.19818	0.230848	0.758199	-0.36022	2. DMSO LS vs Xmoo1
ESRRG	Proliferating Progenitors	108.151	-0.247256	0.368122	-0.671669	0.501795	0.937142	-0.247256	2. DMSO LS vs Xmoo1
GPATCH2	Proliferating Progenitors	223.185	0.255623	0.25522	1.00158	0.316547	0.845984	0.255623	2. DMSO LS vs Xmoo1
SPATA17	Proliferating Progenitors	125.237	0.718874	0.361549	1.98832	0.0467764	0.325816	0.718874	2. DMSO LS vs Xmoo1
TGFB2	Proliferating Progenitors	247.124	0.49204	0.281775	1.74622	0.0807735	0.455635	0.49204	2. DMSO LS vs Xmoo1
LYPLAL1	Proliferating Progenitors	166.953	-0.131635	0.278242	-0.473097	0.636144	0.976435	-0.131635	2. DMSO LS vs Xmoo1
EPRS	Proliferating Progenitors	95.2687	-0.268674	0.347142	-0.773959	0.438955	0.915957	-0.268674	2. DMSO LS vs Xmoo1
IARS2	Proliferating Progenitors	85.494	0.0450337	0.371193	0.121322	0.903436	0.993828	0.0450337	2. DMSO LS vs Xmoo1
RAB3GAP2	Proliferating Progenitors	338.772	-0.592164	0.229429	-2.58103	0.00985066	0.101068	-0.592164	2. DMSO LS vs Xmoo1
MARK1	Proliferating Progenitors	583.405	-0.446048	0.208308	-2.1413	0.0322503	0.251778	-0.446048	2. DMSO LS vs Xmoo1
MIA3	Proliferating Progenitors	102.878	-0.367778	0.333878	-1.10153	0.270665	0.806519	-0.367778	2. DMSO LS vs Xmoo1
AL392172.1	Proliferating Progenitors	46.2202	0.651858	0.47732	1.36566	0.172045	0.675729	0.651858	2. DMSO LS vs Xmoo1
DISP1	Proliferating Progenitors	128.894	0.791433	0.302958	2.61235	0.00899221	0.0943577	0.791433	2. DMSO LS vs Xmoo1
CAPN2	Proliferating Progenitors	88.2395	0.110093	0.351683	0.313047	0.754245	0.985569	0.110093	2. DMSO LS vs Xmoo1
TP53BP2	Proliferating Progenitors	123.492	0.0641111	0.306037	0.209488	0.834067	0.98938	0.0641111	2. DMSO LS vs Xmoo1
FBXO28	Proliferating Progenitors	104.889	0.0687907	0.351186	0.195881	0.844703	0.990509	0.0687907	2. DMSO LS vs Xmoo1
DEGS1	Proliferating Progenitors	47.7446	-0.176997	0.457962	-0.38649	0.699134	0.980658	-0.176997	2. DMSO LS vs Xmoo1
NVL	Proliferating Progenitors	170.601	0.183297	0.285486	0.642053	0.520839	0.946129	0.183297	2. DMSO LS vs Xmoo1
CNIH4	Proliferating Progenitors	58.6244	-0.463683	0.41484	-1.11774	0.263678	0.800363	-0.463683	2. DMSO LS vs Xmoo1
WDR26	Proliferating Progenitors	106.085	0.171471	0.324782	0.527957	0.597529	0.965979	0.171471	2. DMSO LS vs Xmoo1
DNAH14	Proliferating Progenitors	294.688	-0.505799	0.259277	-1.9508	0.0510803	0.346986	-0.505799	2. DMSO LS vs Xmoo1
LBR	Proliferating Progenitors	190.535	-0.159046	0.28194	-0.564112	0.572678	0.963307	-0.159046	2. DMSO LS vs Xmoo1
ENAH	Proliferating Progenitors	954.78	0.0493318	0.195719	0.252055	0.800999	0.988142	0.0493318	2. DMSO LS vs Xmoo1
SRP9	Proliferating Progenitors	147.981	-0.246494	0.312006	-0.790029	0.429511	0.913779	-0.246494	2. DMSO LS vs Xmoo1
H3F3A	Proliferating Progenitors	206.151	0.154808	0.271232	0.570758	0.568164	0.962981	0.154808	2. DMSO LS vs Xmoo1
ACBD3	Proliferating Progenitors	84.1836	-0.291263	0.365704	-0.796446	0.425773	0.913105	-0.291263	2. DMSO LS vs Xmoo1
LIN9	Proliferating Progenitors	153.345	-0.370586	0.295041	-1.25605	0.209099	0.732672	-0.370586	2. DMSO LS vs Xmoo1
PARP1	Proliferating Progenitors	100.629	0.144442	0.35376	0.408305	0.68305	0.980126	0.144442	2. DMSO LS vs Xmoo1
STUM	Proliferating Progenitors	80.3012	1.278	0.424381	3.01145	0.00260006	0.0349375	1.278	2. DMSO LS vs Xmoo1
ITPKB	Proliferating Progenitors	84.9866	0.643135	0.392368	1.63911	0.10119	0.518366	0.643135	2. DMSO LS vs Xmoo1
CDC42BPA	Proliferating Progenitors	1063.9	0.0990911	0.189312	0.523426	0.600678	0.966837	0.0990911	2. DMSO LS vs Xmoo1
ZNF678	Proliferating Progenitors	126.255	0.638015	0.313925	2.03238	0.0421152	0.30671	0.638015	2. DMSO LS vs Xmoo1
ARF1	Proliferating Progenitors	43.5583	-0.673373	0.467329	-1.4409	0.149614	0.631794	-0.673373	2. DMSO LS vs Xmoo1
C1orf35	Proliferating Progenitors	51.5619	0.156179	0.453642	0.344277	0.730638	0.985569	0.156179	2. DMSO LS vs Xmoo1
RAB4A	Proliferating Progenitors	46.1481	-0.128687	0.453378	-0.283841	0.776532	0.985569	-0.128687	2. DMSO LS vs Xmoo1
NUP133	Proliferating Progenitors	120.523	0.0930598	0.320778	0.290107	0.771735	0.985569	0.0930598	2. DMSO LS vs Xmoo1
ABCB10	Proliferating Progenitors	81.1396	-0.440727	0.40404	-1.0908	0.27536	0.810457	-0.440727	2. DMSO LS vs Xmoo1
GALNT2	Proliferating Progenitors	202.925	-0.212404	0.304369	-0.697851	0.48527	0.931774	-0.212404	2. DMSO LS vs Xmoo1
PGBD5	Proliferating Progenitors	56.6719	0.0762757	0.417299	0.182784	0.854967	0.990509	0.0762757	2. DMSO LS vs Xmoo1
COG2	Proliferating Progenitors	39.8745	-0.337999	0.480775	-0.703029	0.482038	0.931774	-0.337999	2. DMSO LS vs Xmoo1
TTC13	Proliferating Progenitors	94.4998	-0.0831209	0.341294	-0.243546	0.807582	0.98938	-0.0831209	2. DMSO LS vs Xmoo1
GNPAT	Proliferating Progenitors	60.2307	0.177797	0.40412	0.43996	0.659966	0.977402	0.177797	2. DMSO LS vs Xmoo1
EGLN1	Proliferating Progenitors	98.7028	0.406793	0.342026	1.18936	0.234297	0.764531	0.406793	2. DMSO LS vs Xmoo1
TSNAX	Proliferating Progenitors	47.8131	0.230171	0.442139	0.520584	0.602656	0.96829	0.230171	2. DMSO LS vs Xmoo1
DISC1	Proliferating Progenitors	78.6962	-0.203389	0.380825	-0.534076	0.593289	0.965979	-0.203389	2. DMSO LS vs Xmoo1
SIPA1L2	Proliferating Progenitors	361.856	1.49569	0.229138	6.52747	6.69e-11	6.77e-09	1.49569	2. DMSO LS vs Xmoo1
PCNX2	Proliferating Progenitors	313.705	0.0746552	0.232871	0.320586	0.748524	0.985569	0.0746552	2. DMSO LS vs Xmoo1
TARBP1	Proliferating Progenitors	175.876	0.0704135	0.285324	0.246784	0.805075	0.989331	0.0704135	2. DMSO LS vs Xmoo1
IRF2BP2	Proliferating Progenitors	57.775	-0.166674	0.434915	-0.383235	0.701546	0.981712	-0.166674	2. DMSO LS vs Xmoo1
TOMM20	Proliferating Progenitors	63.2742	-0.317181	0.399846	-0.793258	0.427627	0.913153	-0.317181	2. DMSO LS vs Xmoo1
ARID4B	Proliferating Progenitors	556.857	-0.0741481	0.209126	-0.354561	0.722918	0.985569	-0.0741481	2. DMSO LS vs Xmoo1
B3GALNT2	Proliferating Progenitors	194.991	0.347081	0.277294	1.25167	0.210689	0.732672	0.347081	2. DMSO LS vs Xmoo1
GNG4	Proliferating Progenitors	108.11	0.106634	0.339934	0.313691	0.753756	0.985569	0.106634	2. DMSO LS vs Xmoo1
LYST	Proliferating Progenitors	118.459	-0.346758	0.329365	-1.05281	0.292429	0.824868	-0.346758	2. DMSO LS vs Xmoo1
GPR137B	Proliferating Progenitors	86.2828	-0.249943	0.362243	-0.689989	0.490201	0.933755	-0.249943	2. DMSO LS vs Xmoo1
ERO1B	Proliferating Progenitors	144.901	-0.197868	0.309377	-0.639569	0.522453	0.946355	-0.197868	2. DMSO LS vs Xmoo1
LGALS8	Proliferating Progenitors	58.8231	0.23534	0.414172	0.568217	0.569887	0.963307	0.23534	2. DMSO LS vs Xmoo1
HEATR1	Proliferating Progenitors	79.2539	-0.0398625	0.366954	-0.108631	0.913495	0.995099	-0.0398625	2. DMSO LS vs Xmoo1
MTR	Proliferating Progenitors	170.997	0.723792	0.275481	2.62737	0.00860476	0.0912736	0.723792	2. DMSO LS vs Xmoo1
CHRM3	Proliferating Progenitors	69.9816	-0.0153919	0.434557	-0.0354196	0.971745	0.997824	-0.0153919	2. DMSO LS vs Xmoo1
FMN2	Proliferating Progenitors	507.297	0.570642	0.215197	2.65172	0.00800819	0.0863536	0.570642	2. DMSO LS vs Xmoo1
RGS7	Proliferating Progenitors	644.645	-0.382534	0.210438	-1.8178	0.0690945	0.417186	-0.382534	2. DMSO LS vs Xmoo1
EXO1	Proliferating Progenitors	91.2939	0.103181	0.343847	0.300079	0.764117	0.985569	0.103181	2. DMSO LS vs Xmoo1
PLD5	Proliferating Progenitors	133.883	-0.520455	0.371217	-1.40202	0.160908	0.656671	-0.520455	2. DMSO LS vs Xmoo1
AL591686.2	Proliferating Progenitors	45.4253	-0.501317	0.485333	-1.03293	0.301635	0.834734	-0.501317	2. DMSO LS vs Xmoo1
CEP170	Proliferating Progenitors	403.595	0.0939047	0.226749	0.414134	0.678776	0.980126	0.0939047	2. DMSO LS vs Xmoo1
SDCCAG8	Proliferating Progenitors	273.185	0.0391246	0.241015	0.162332	0.871044	0.990716	0.0391246	2. DMSO LS vs Xmoo1
AKT3	Proliferating Progenitors	1646.18	0.000156848	0.215194	0.000728866	0.999418	0.99993	0.000156848	2. DMSO LS vs Xmoo1
ZBTB18	Proliferating Progenitors	153.134	0.00601555	0.287535	0.0209211	0.983309	0.999511	0.00601555	2. DMSO LS vs Xmoo1
ADSS	Proliferating Progenitors	70.7716	0.512175	0.390045	1.31312	0.189143	0.698469	0.512175	2. DMSO LS vs Xmoo1
DESI2	Proliferating Progenitors	78.042	0.000128137	0.371065	0.000345321	0.999724	0.99993	0.000128137	2. DMSO LS vs Xmoo1
COX20	Proliferating Progenitors	157.943	0.221593	0.305386	0.725616	0.468074	0.927722	0.221593	2. DMSO LS vs Xmoo1
HNRNPU	Proliferating Progenitors	454.506	0.21535	0.241116	0.893142	0.371781	0.88652	0.21535	2. DMSO LS vs Xmoo1
EFCAB2	Proliferating Progenitors	194.219	0.265336	0.275986	0.96141	0.336346	0.859144	0.265336	2. DMSO LS vs Xmoo1
KIF26B	Proliferating Progenitors	552.799	-0.0817698	0.242463	-0.337247	0.735931	0.985569	-0.0817698	2. DMSO LS vs Xmoo1
KIF26B-AS1	Proliferating Progenitors	106.728	-0.206538	0.366582	-0.563415	0.573152	0.963307	-0.206538	2. DMSO LS vs Xmoo1
SMYD3	Proliferating Progenitors	1211.25	0.192149	0.187842	1.02293	0.306342	0.838674	0.192149	2. DMSO LS vs Xmoo1
AC118555.1	Proliferating Progenitors	58.1556	0.800599	0.414883	1.9297	0.0536445	0.356244	0.800599	2. DMSO LS vs Xmoo1
CNST	Proliferating Progenitors	74.2319	0.151108	0.371189	0.407093	0.68394	0.980126	0.151108	2. DMSO LS vs Xmoo1
SCCPDH	Proliferating Progenitors	69.3598	-0.669642	0.387726	-1.7271	0.0841492	0.467437	-0.669642	2. DMSO LS vs Xmoo1
AHCTF1	Proliferating Progenitors	226.521	-0.0753293	0.252145	-0.298753	0.765128	0.985569	-0.0753293	2. DMSO LS vs Xmoo1
ZNF695	Proliferating Progenitors	56.119	0.285197	0.431118	0.661529	0.508273	0.939414	0.285197	2. DMSO LS vs Xmoo1
ZNF670	Proliferating Progenitors	89.0521	-0.835877	0.351477	-2.37818	0.0173983	0.159423	-0.835877	2. DMSO LS vs Xmoo1
ZNF124	Proliferating Progenitors	205.771	-0.74256	0.269115	-2.75927	0.00579308	0.0665097	-0.74256	2. DMSO LS vs Xmoo1
ZNF496	Proliferating Progenitors	58.7383	-0.224679	0.424761	-0.528954	0.596837	0.965979	-0.224679	2. DMSO LS vs Xmoo1
AC104335.1	Proliferating Progenitors	62.2617	-0.0761414	0.419616	-0.181455	0.85601	0.990509	-0.0761414	2. DMSO LS vs Xmoo1
ZNF692	Proliferating Progenitors	61.2564	0.107895	0.401235	0.268908	0.788	0.985569	0.107895	2. DMSO LS vs Xmoo1
SH3YL1	Proliferating Progenitors	74.4739	0.790125	0.370561	2.13224	0.0329873	0.255488	0.790125	2. DMSO LS vs Xmoo1
ACP1	Proliferating Progenitors	43.9616	0.0190283	0.477725	0.039831	0.968228	0.996909	0.0190283	2. DMSO LS vs Xmoo1
PXDN	Proliferating Progenitors	93.2486	0.274802	0.373507	0.735735	0.461892	0.92528	0.274802	2. DMSO LS vs Xmoo1
MYT1L	Proliferating Progenitors	136.49	-0.128645	0.343223	-0.374816	0.707797	0.982166	-0.128645	2. DMSO LS vs Xmoo1
EIPR1	Proliferating Progenitors	65.9497	0.0298881	0.415358	0.0719574	0.942636	0.995891	0.0298881	2. DMSO LS vs Xmoo1
TRAPPC12	Proliferating Progenitors	105.62	0.0118323	0.328722	0.0359948	0.971287	0.997741	0.0118323	2. DMSO LS vs Xmoo1
RPS7	Proliferating Progenitors	116.84	-0.324174	0.335628	-0.965874	0.334107	0.857187	-0.324174	2. DMSO LS vs Xmoo1
SOX11	Proliferating Progenitors	534.912	-0.0196859	0.224709	-0.0876061	0.93019	0.995891	-0.0196859	2. DMSO LS vs Xmoo1
AC010729.2	Proliferating Progenitors	49.8687	-0.208087	0.507601	-0.409943	0.681848	0.980126	-0.208087	2. DMSO LS vs Xmoo1
RNF144A	Proliferating Progenitors	158.664	-0.247117	0.28431	-0.869182	0.384748	0.896655	-0.247117	2. DMSO LS vs Xmoo1
AC068481.1	Proliferating Progenitors	108.016	-0.256595	0.332423	-0.771893	0.440178	0.916293	-0.256595	2. DMSO LS vs Xmoo1
ID2	Proliferating Progenitors	52.9048	0.729447	0.428225	1.70342	0.0884892	0.478886	0.729447	2. DMSO LS vs Xmoo1
KIDINS220	Proliferating Progenitors	257.01	0.554537	0.251048	2.20889	0.0271825	0.219911	0.554537	2. DMSO LS vs Xmoo1
MBOAT2	Proliferating Progenitors	291.341	-0.18323	0.244661	-0.748912	0.45391	0.924242	-0.18323	2. DMSO LS vs Xmoo1
ASAP2	Proliferating Progenitors	380.837	-0.174016	0.224172	-0.776258	0.437597	0.915957	-0.174016	2. DMSO LS vs Xmoo1
ITGB1BP1	Proliferating Progenitors	126.911	0.0562108	0.313942	0.179049	0.8579	0.990509	0.0562108	2. DMSO LS vs Xmoo1
CPSF3	Proliferating Progenitors	58.6991	0.360477	0.410965	0.877147	0.380407	0.894406	0.360477	2. DMSO LS vs Xmoo1
IAH1	Proliferating Progenitors	50.0434	0.139394	0.470126	0.296504	0.766846	0.985569	0.139394	2. DMSO LS vs Xmoo1
ADAM17	Proliferating Progenitors	207.672	0.180425	0.27568	0.654473	0.512807	0.942063	0.180425	2. DMSO LS vs Xmoo1
YWHAQ	Proliferating Progenitors	252.421	-0.179816	0.252053	-0.713405	0.475595	0.931774	-0.179816	2. DMSO LS vs Xmoo1
TAF1B	Proliferating Progenitors	158.924	0.257567	0.300213	0.857947	0.390922	0.90001	0.257567	2. DMSO LS vs Xmoo1
RRM2	Proliferating Progenitors	437.886	0.0200548	0.227147	0.0882903	0.929646	0.995891	0.0200548	2. DMSO LS vs Xmoo1
HPCAL1	Proliferating Progenitors	96.2475	-0.867818	0.361799	-2.39862	0.0164568	0.153682	-0.867818	2. DMSO LS vs Xmoo1
ODC1	Proliferating Progenitors	97.5039	-0.000520069	0.349705	-0.00148717	0.998813	0.99993	-0.000520069	2. DMSO LS vs Xmoo1
NOL10	Proliferating Progenitors	154.523	0.318875	0.29351	1.08642	0.277293	0.811709	0.318875	2. DMSO LS vs Xmoo1
PDIA6	Proliferating Progenitors	110.356	0.256597	0.329385	0.779017	0.435969	0.915957	0.256597	2. DMSO LS vs Xmoo1
ROCK2	Proliferating Progenitors	374.102	-0.00299247	0.226738	-0.0131979	0.98947	0.99993	-0.00299247	2. DMSO LS vs Xmoo1
TRIB2	Proliferating Progenitors	40.7568	-0.800967	0.482849	-1.65883	0.0971491	0.50931	-0.800967	2. DMSO LS vs Xmoo1
LINC00276	Proliferating Progenitors	76.114	-1.77979	0.425231	-4.18547	2.85e-05	0.000758261	-1.77979	2. DMSO LS vs Xmoo1
NBAS	Proliferating Progenitors	483.735	0.222711	0.228458	0.974847	0.329636	0.852514	0.222711	2. DMSO LS vs Xmoo1
DDX1	Proliferating Progenitors	94.4795	-0.29833	0.351742	-0.848151	0.396354	0.901613	-0.29833	2. DMSO LS vs Xmoo1
FAM49A	Proliferating Progenitors	58.6959	-0.0458162	0.419772	-0.109146	0.913087	0.995093	-0.0458162	2. DMSO LS vs Xmoo1
SMC6	Proliferating Progenitors	311.642	0.169185	0.237818	0.711403	0.476834	0.931774	0.169185	2. DMSO LS vs Xmoo1
GEN1	Proliferating Progenitors	222.807	0.22152	0.25628	0.864367	0.387387	0.898661	0.22152	2. DMSO LS vs Xmoo1
LINC01376	Proliferating Progenitors	68.6985	-0.578694	0.412709	-1.40219	0.16086	0.656671	-0.578694	2. DMSO LS vs Xmoo1
WDR35	Proliferating Progenitors	127.288	-0.00321768	0.305645	-0.0105275	0.9916	0.99993	-0.00321768	2. DMSO LS vs Xmoo1
LAPTM4A	Proliferating Progenitors	63.2275	-0.0117409	0.411142	-0.0285568	0.977218	0.999253	-0.0117409	2. DMSO LS vs Xmoo1
PUM2	Proliferating Progenitors	681.079	-0.161599	0.199389	-0.81047	0.41767	0.910701	-0.161599	2. DMSO LS vs Xmoo1
LDAH	Proliferating Progenitors	147.936	0.289982	0.302782	0.957726	0.338201	0.861292	0.289982	2. DMSO LS vs Xmoo1
KLHL29	Proliferating Progenitors	100.943	-0.435448	0.351408	-1.23915	0.215289	0.737022	-0.435448	2. DMSO LS vs Xmoo1
ATAD2B	Proliferating Progenitors	429.514	0.173649	0.221699	0.783267	0.43347	0.915957	0.173649	2. DMSO LS vs Xmoo1
UBXN2A	Proliferating Progenitors	242.235	-0.221352	0.255701	-0.865665	0.386674	0.898472	-0.221352	2. DMSO LS vs Xmoo1
FAM228B	Proliferating Progenitors	142.105	0.0276493	0.291168	0.0949597	0.924347	0.995404	0.0276493	2. DMSO LS vs Xmoo1
ITSN2	Proliferating Progenitors	181.714	-0.383894	0.272083	-1.41095	0.15826	0.651999	-0.383894	2. DMSO LS vs Xmoo1
NCOA1	Proliferating Progenitors	1131.01	-0.0864905	0.192349	-0.449655	0.652959	0.976955	-0.0864905	2. DMSO LS vs Xmoo1
CENPO	Proliferating Progenitors	122.237	0.153148	0.316464	0.483936	0.628431	0.973862	0.153148	2. DMSO LS vs Xmoo1
ADCY3	Proliferating Progenitors	148.487	-0.1031	0.306455	-0.336426	0.73655	0.985569	-0.1031	2. DMSO LS vs Xmoo1
DNAJC27	Proliferating Progenitors	52.7756	-0.653428	0.445945	-1.46527	0.142848	0.621579	-0.653428	2. DMSO LS vs Xmoo1
EFR3B	Proliferating Progenitors	161.231	-0.369234	0.294752	-1.25269	0.210318	0.732672	-0.369234	2. DMSO LS vs Xmoo1
DNMT3A	Proliferating Progenitors	103.971	-0.0870831	0.358015	-0.243239	0.80782	0.98938	-0.0870831	2. DMSO LS vs Xmoo1
DTNB	Proliferating Progenitors	324.313	-0.102222	0.234181	-0.436509	0.662468	0.977402	-0.102222	2. DMSO LS vs Xmoo1
ASXL2	Proliferating Progenitors	177.133	0.220204	0.27142	0.811303	0.417192	0.910701	0.220204	2. DMSO LS vs Xmoo1
KIF3C	Proliferating Progenitors	56.501	-0.0906306	0.418362	-0.216632	0.828495	0.98938	-0.0906306	2. DMSO LS vs Xmoo1
RAB10	Proliferating Progenitors	255.028	-0.148381	0.249879	-0.593812	0.552638	0.959894	-0.148381	2. DMSO LS vs Xmoo1
HADHA	Proliferating Progenitors	166.078	-0.382997	0.307755	-1.24448	0.213321	0.734627	-0.382997	2. DMSO LS vs Xmoo1
HADHB	Proliferating Progenitors	74.7972	-0.617305	0.387391	-1.5935	0.111049	0.544573	-0.617305	2. DMSO LS vs Xmoo1
SELENOI	Proliferating Progenitors	81.4287	0.241228	0.367206	0.656927	0.511228	0.941088	0.241228	2. DMSO LS vs Xmoo1
DRC1	Proliferating Progenitors	64.6509	2.03645	0.426323	4.77677	1.78e-06	6.5e-05	2.03645	2. DMSO LS vs Xmoo1
CENPA	Proliferating Progenitors	104.804	-0.423221	0.361598	-1.17042	0.241832	0.77423	-0.423221	2. DMSO LS vs Xmoo1
DPYSL5	Proliferating Progenitors	341.199	0.480526	0.230082	2.0885	0.0367529	0.275365	0.480526	2. DMSO LS vs Xmoo1
AC013472.2	Proliferating Progenitors	62.5395	0.0793757	0.403882	0.196532	0.844194	0.990509	0.0793757	2. DMSO LS vs Xmoo1
MAPRE3	Proliferating Progenitors	64.2492	-0.476456	0.41334	-1.1527	0.249035	0.784274	-0.476456	2. DMSO LS vs Xmoo1
AGBL5	Proliferating Progenitors	111.999	-0.0328556	0.329814	-0.0996187	0.920647	0.995404	-0.0328556	2. DMSO LS vs Xmoo1
GTF3C2	Proliferating Progenitors	86.6334	-0.113729	0.35712	-0.31846	0.750136	0.985569	-0.113729	2. DMSO LS vs Xmoo1
PPM1G	Proliferating Progenitors	126.81	-0.0232399	0.308439	-0.0753468	0.939939	0.995891	-0.0232399	2. DMSO LS vs Xmoo1
NRBP1	Proliferating Progenitors	75.4359	-0.289494	0.372535	-0.77709	0.437106	0.915957	-0.289494	2. DMSO LS vs Xmoo1
IFT172	Proliferating Progenitors	70.4428	0.00613901	0.400225	0.0153389	0.987762	0.99993	0.00613901	2. DMSO LS vs Xmoo1
ZNF512	Proliferating Progenitors	122.372	0.234924	0.333908	0.703559	0.481707	0.931774	0.234924	2. DMSO LS vs Xmoo1
MRPL33	Proliferating Progenitors	64.7419	0.277886	0.44832	0.619839	0.535364	0.951636	0.277886	2. DMSO LS vs Xmoo1
RBKS	Proliferating Progenitors	74.2234	1.08713	0.421281	2.58054	0.00986467	0.101068	1.08713	2. DMSO LS vs Xmoo1
BABAM2	Proliferating Progenitors	337.308	0.180364	0.231308	0.779758	0.435533	0.915957	0.180364	2. DMSO LS vs Xmoo1
PPP1CB	Proliferating Progenitors	142.785	-0.357772	0.302082	-1.18435	0.236274	0.766475	-0.357772	2. DMSO LS vs Xmoo1
TRMT61B	Proliferating Progenitors	80.0187	-0.147067	0.366555	-0.401215	0.688261	0.980126	-0.147067	2. DMSO LS vs Xmoo1
WDR43	Proliferating Progenitors	132.435	0.0682713	0.299095	0.22826	0.819444	0.98938	0.0682713	2. DMSO LS vs Xmoo1
CLIP4	Proliferating Progenitors	57.3133	0.170219	0.421457	0.403883	0.686299	0.980126	0.170219	2. DMSO LS vs Xmoo1
LCLAT1	Proliferating Progenitors	171.75	0.223678	0.29025	0.770639	0.440921	0.916293	0.223678	2. DMSO LS vs Xmoo1
GALNT14	Proliferating Progenitors	70.0151	-1.69799	0.401211	-4.23218	2.31e-05	0.000636222	-1.69799	2. DMSO LS vs Xmoo1
DPY30	Proliferating Progenitors	44.9845	0.120214	0.459708	0.2615	0.793707	0.98575	0.120214	2. DMSO LS vs Xmoo1
SPAST	Proliferating Progenitors	174.255	0.477128	0.301423	1.58292	0.11344	0.549737	0.477128	2. DMSO LS vs Xmoo1
SLC30A6	Proliferating Progenitors	115.247	0.0135133	0.318577	0.0424178	0.966166	0.99687	0.0135133	2. DMSO LS vs Xmoo1
YIPF4	Proliferating Progenitors	119.188	-0.0982923	0.325367	-0.302097	0.762578	0.985569	-0.0982923	2. DMSO LS vs Xmoo1
BIRC6	Proliferating Progenitors	772.779	0.0204405	0.198664	0.102889	0.918051	0.995404	0.0204405	2. DMSO LS vs Xmoo1
TTC27	Proliferating Progenitors	102.316	0.0936917	0.350077	0.267632	0.788983	0.985569	0.0936917	2. DMSO LS vs Xmoo1
LINC00486	Proliferating Progenitors	643.535	-0.0569135	0.275934	-0.206257	0.83659	0.989884	-0.0569135	2. DMSO LS vs Xmoo1
LTBP1	Proliferating Progenitors	1021.54	-0.471421	0.213078	-2.21243	0.026937	0.218968	-0.471421	2. DMSO LS vs Xmoo1
AC019127.1	Proliferating Progenitors	190.804	-0.802265	0.314303	-2.55252	0.0106947	0.108153	-0.802265	2. DMSO LS vs Xmoo1
CRIM1	Proliferating Progenitors	165.667	-0.371656	0.304785	-1.2194	0.222691	0.752349	-0.371656	2. DMSO LS vs Xmoo1
FEZ2	Proliferating Progenitors	162.342	-0.565202	0.283577	-1.99312	0.0462486	0.324376	-0.565202	2. DMSO LS vs Xmoo1
STRN	Proliferating Progenitors	212.272	0.340808	0.258246	1.31971	0.186934	0.697523	0.340808	2. DMSO LS vs Xmoo1
HEATR5B	Proliferating Progenitors	106.511	-0.200572	0.326964	-0.613436	0.539588	0.954972	-0.200572	2. DMSO LS vs Xmoo1
EIF2AK2	Proliferating Progenitors	190.131	-0.425062	0.304221	-1.39721	0.16235	0.658565	-0.425062	2. DMSO LS vs Xmoo1
CEBPZOS	Proliferating Progenitors	103.055	0.203455	0.352435	0.577283	0.563748	0.962623	0.203455	2. DMSO LS vs Xmoo1
CEBPZ	Proliferating Progenitors	117.996	0.0953046	0.335827	0.283791	0.776571	0.985569	0.0953046	2. DMSO LS vs Xmoo1
NDUFAF7	Proliferating Progenitors	72.8395	-0.298948	0.374781	-0.797659	0.425068	0.912454	-0.298948	2. DMSO LS vs Xmoo1
PRKD3	Proliferating Progenitors	327.52	-0.146162	0.230215	-0.634893	0.525498	0.948926	-0.146162	2. DMSO LS vs Xmoo1
RMDN2	Proliferating Progenitors	409.407	3.07625	0.285853	10.7617	5.22e-27	4.08e-24	3.07625	2. DMSO LS vs Xmoo1
RMDN2-AS1	Proliferating Progenitors	316.032	2.19373	0.244573	8.96965	2.97e-19	1.16e-16	2.19373	2. DMSO LS vs Xmoo1
ATL2	Proliferating Progenitors	251.436	0.164771	0.253299	0.650501	0.515369	0.943372	0.164771	2. DMSO LS vs Xmoo1
HNRNPLL	Proliferating Progenitors	202.085	0.165106	0.278142	0.593602	0.552778	0.959894	0.165106	2. DMSO LS vs Xmoo1
GALM	Proliferating Progenitors	57.3869	0.0946521	0.410409	0.230629	0.817603	0.98938	0.0946521	2. DMSO LS vs Xmoo1
SRSF7	Proliferating Progenitors	217.805	0.196346	0.270262	0.726503	0.46753	0.927722	0.196346	2. DMSO LS vs Xmoo1
DHX57	Proliferating Progenitors	123.261	0.0532193	0.315374	0.16875	0.865993	0.990509	0.0532193	2. DMSO LS vs Xmoo1
SOS1	Proliferating Progenitors	486.077	0.104985	0.213935	0.490733	0.623615	0.972254	0.104985	2. DMSO LS vs Xmoo1
MAP4K3	Proliferating Progenitors	444.462	-0.0480782	0.223848	-0.214781	0.829938	0.98938	-0.0480782	2. DMSO LS vs Xmoo1
MAP4K3-DT	Proliferating Progenitors	104.055	-0.190837	0.343151	-0.55613	0.578122	0.964179	-0.190837	2. DMSO LS vs Xmoo1
TMEM178A	Proliferating Progenitors	40.5032	-1.143	0.492327	-2.32163	0.0202526	0.178561	-1.143	2. DMSO LS vs Xmoo1
THUMPD2	Proliferating Progenitors	158.191	-0.386297	0.286517	-1.34825	0.177577	0.682054	-0.386297	2. DMSO LS vs Xmoo1
SLC8A1-AS1	Proliferating Progenitors	426.298	1.68007	0.253047	6.63934	3.15e-11	3.37e-09	1.68007	2. DMSO LS vs Xmoo1
SLC8A1	Proliferating Progenitors	489.808	1.51976	0.259306	5.86086	4.6e-09	3.2e-07	1.51976	2. DMSO LS vs Xmoo1
EML4	Proliferating Progenitors	284.882	-0.191561	0.242813	-0.788925	0.430156	0.913779	-0.191561	2. DMSO LS vs Xmoo1
COX7A2L	Proliferating Progenitors	52.4336	-0.0877007	0.46499	-0.188608	0.8504	0.990509	-0.0877007	2. DMSO LS vs Xmoo1
MTA3	Proliferating Progenitors	256.236	0.431305	0.266954	1.61565	0.10617	0.533036	0.431305	2. DMSO LS vs Xmoo1
THADA	Proliferating Progenitors	299.282	0.155045	0.237476	0.652889	0.513828	0.942706	0.155045	2. DMSO LS vs Xmoo1
PLEKHH2	Proliferating Progenitors	143.446	1.22065	0.324768	3.75852	0.000170921	0.00356785	1.22065	2. DMSO LS vs Xmoo1
DYNC2LI1	Proliferating Progenitors	137.705	0.470065	0.306545	1.53343	0.12517	0.576582	0.470065	2. DMSO LS vs Xmoo1
LRPPRC	Proliferating Progenitors	263.562	0.238372	0.244947	0.973156	0.330476	0.853612	0.238372	2. DMSO LS vs Xmoo1
PPM1B	Proliferating Progenitors	236.137	0.0321986	0.261986	0.122902	0.902185	0.993828	0.0321986	2. DMSO LS vs Xmoo1
SLC3A1	Proliferating Progenitors	119.928	-0.309895	0.364047	-0.85125	0.39463	0.901069	-0.309895	2. DMSO LS vs Xmoo1
PREPL	Proliferating Progenitors	119.76	0.0958707	0.314567	0.30477	0.760541	0.985569	0.0958707	2. DMSO LS vs Xmoo1
CAMKMT	Proliferating Progenitors	365.961	0.142375	0.231761	0.614319	0.539005	0.95463	0.142375	2. DMSO LS vs Xmoo1
SRBD1	Proliferating Progenitors	286.801	0.125739	0.244888	0.513453	0.607635	0.97054	0.125739	2. DMSO LS vs Xmoo1
PRKCE	Proliferating Progenitors	792.93	0.623614	0.245934	2.5357	0.0112224	0.112181	0.623614	2. DMSO LS vs Xmoo1
RHOQ	Proliferating Progenitors	131.405	-0.396108	0.301168	-1.31524	0.18843	0.698469	-0.396108	2. DMSO LS vs Xmoo1
AC018682.1	Proliferating Progenitors	127.734	-1.04326	0.308308	-3.38383	0.000714828	0.0120273	-1.04326	2. DMSO LS vs Xmoo1
PIGF	Proliferating Progenitors	105.779	-0.315489	0.342034	-0.922393	0.356324	0.872566	-0.315489	2. DMSO LS vs Xmoo1
MCFD2	Proliferating Progenitors	50.8003	0.810948	0.434632	1.86583	0.0620655	0.388258	0.810948	2. DMSO LS vs Xmoo1
TTC7A	Proliferating Progenitors	52.0462	-0.623735	0.43634	-1.42947	0.152869	0.638207	-0.623735	2. DMSO LS vs Xmoo1
CALM2	Proliferating Progenitors	387.032	0.0444441	0.222947	0.199348	0.84199	0.990509	0.0444441	2. DMSO LS vs Xmoo1
MSH2	Proliferating Progenitors	183.308	-0.0161597	0.269528	-0.0599555	0.952191	0.995891	-0.0161597	2. DMSO LS vs Xmoo1
MSH6	Proliferating Progenitors	243.825	-0.0171612	0.274579	-0.0625001	0.950165	0.995891	-0.0171612	2. DMSO LS vs Xmoo1
FBXO11	Proliferating Progenitors	727.127	-0.0848798	0.202217	-0.419746	0.674671	0.979361	-0.0848798	2. DMSO LS vs Xmoo1
FOXN2	Proliferating Progenitors	236.006	-0.227106	0.254261	-0.893201	0.37175	0.88652	-0.227106	2. DMSO LS vs Xmoo1
PPP1R21	Proliferating Progenitors	103.728	-0.266976	0.332015	-0.80411	0.421334	0.911459	-0.266976	2. DMSO LS vs Xmoo1
NRXN1	Proliferating Progenitors	1914.26	-0.11934	0.204049	-0.584858	0.558643	0.96242	-0.11934	2. DMSO LS vs Xmoo1
AC068725.1	Proliferating Progenitors	78.3003	-0.166916	0.380249	-0.438965	0.660687	0.977402	-0.166916	2. DMSO LS vs Xmoo1
AC007402.1	Proliferating Progenitors	260.59	-2.21898	0.341832	-6.49143	8.5e-11	8.2e-09	-2.21898	2. DMSO LS vs Xmoo1
ASB3	Proliferating Progenitors	530.008	0.0920477	0.21164	0.434925	0.663617	0.977402	0.0920477	2. DMSO LS vs Xmoo1
CHAC2	Proliferating Progenitors	56.0607	0.446628	0.42774	1.04416	0.296413	0.82883	0.446628	2. DMSO LS vs Xmoo1
ERLEC1	Proliferating Progenitors	58.6031	-0.107638	0.406313	-0.264914	0.791076	0.985569	-0.107638	2. DMSO LS vs Xmoo1
PSME4	Proliferating Progenitors	264.247	-0.428999	0.255767	-1.6773	0.0934835	0.496143	-0.428999	2. DMSO LS vs Xmoo1
ACYP2	Proliferating Progenitors	316.561	0.267937	0.248432	1.07851	0.280805	0.813668	0.267937	2. DMSO LS vs Xmoo1
SPTBN1	Proliferating Progenitors	332.773	0.236314	0.232384	1.01691	0.309197	0.841084	0.236314	2. DMSO LS vs Xmoo1
AC092839.1	Proliferating Progenitors	73.3229	0.147911	0.387791	0.38142	0.702892	0.982166	0.147911	2. DMSO LS vs Xmoo1
AC093110.1	Proliferating Progenitors	73.6295	0.450273	0.438901	1.02591	0.304934	0.837995	0.450273	2. DMSO LS vs Xmoo1
EML6	Proliferating Progenitors	70.195	-0.877943	0.390325	-2.24926	0.0244958	0.204315	-0.877943	2. DMSO LS vs Xmoo1
AC104781.2	Proliferating Progenitors	38.4631	-1.67855	0.520547	-3.22459	0.00126152	0.0193111	-1.67855	2. DMSO LS vs Xmoo1
RTN4	Proliferating Progenitors	632.116	-0.0110218	0.219142	-0.0502953	0.959887	0.995891	-0.0110218	2. DMSO LS vs Xmoo1
CLHC1	Proliferating Progenitors	121.409	0.430892	0.359307	1.19923	0.230439	0.757604	0.430892	2. DMSO LS vs Xmoo1
RPS27A	Proliferating Progenitors	65.6565	-0.0555434	0.414033	-0.134152	0.893282	0.993828	-0.0555434	2. DMSO LS vs Xmoo1
AC012358.3	Proliferating Progenitors	372.719	0.613795	0.239327	2.56467	0.0103275	0.10512	0.613795	2. DMSO LS vs Xmoo1
CCDC88A	Proliferating Progenitors	640.824	0.67243	0.220596	3.04824	0.00230184	0.031694	0.67243	2. DMSO LS vs Xmoo1
CFAP36	Proliferating Progenitors	106.016	0.351492	0.322624	1.08948	0.275944	0.810457	0.351492	2. DMSO LS vs Xmoo1
PPP4R3B	Proliferating Progenitors	207.244	-0.0466529	0.265866	-0.175475	0.860706	0.990509	-0.0466529	2. DMSO LS vs Xmoo1
PNPT1	Proliferating Progenitors	117.518	-0.146155	0.319912	-0.456861	0.647771	0.976626	-0.146155	2. DMSO LS vs Xmoo1
FANCL	Proliferating Progenitors	231.294	-0.200745	0.268463	-0.747758	0.454606	0.924242	-0.200745	2. DMSO LS vs Xmoo1
LINC01122	Proliferating Progenitors	227.752	0.0550595	0.273357	0.20142	0.84037	0.990509	0.0550595	2. DMSO LS vs Xmoo1
BCL11A	Proliferating Progenitors	233.324	0.00858625	0.28526	0.0300997	0.975988	0.999253	0.00858625	2. DMSO LS vs Xmoo1
PAPOLG	Proliferating Progenitors	51.0575	0.0306407	0.431253	0.0710505	0.943358	0.995891	0.0306407	2. DMSO LS vs Xmoo1
PEX13	Proliferating Progenitors	51.1867	0.385947	0.435639	0.885932	0.375654	0.890055	0.385947	2. DMSO LS vs Xmoo1
KIAA1841	Proliferating Progenitors	261.248	0.213272	0.262578	0.812221	0.416665	0.910701	0.213272	2. DMSO LS vs Xmoo1
USP34	Proliferating Progenitors	868.071	-0.118454	0.194879	-0.607833	0.543298	0.955585	-0.118454	2. DMSO LS vs Xmoo1
XPO1	Proliferating Progenitors	464.18	0.21442	0.216882	0.988649	0.322835	0.846711	0.21442	2. DMSO LS vs Xmoo1
FAM161A	Proliferating Progenitors	65.3078	-0.417977	0.392946	-1.0637	0.287464	0.818749	-0.417977	2. DMSO LS vs Xmoo1
CCT4	Proliferating Progenitors	96.1393	-0.0143495	0.345368	-0.0415485	0.966859	0.996909	-0.0143495	2. DMSO LS vs Xmoo1
COMMD1	Proliferating Progenitors	291.878	0.106838	0.246999	0.432542	0.665347	0.977402	0.106838	2. DMSO LS vs Xmoo1
AC018462.1	Proliferating Progenitors	177.521	0.408572	0.295537	1.38247	0.166827	0.666882	0.408572	2. DMSO LS vs Xmoo1
EHBP1	Proliferating Progenitors	721.351	0.0977181	0.206762	0.472612	0.63649	0.976435	0.0977181	2. DMSO LS vs Xmoo1
AC092567.1	Proliferating Progenitors	172.299	0.352964	0.311007	1.13491	0.256415	0.793351	0.352964	2. DMSO LS vs Xmoo1
AC007098.1	Proliferating Progenitors	564.458	0.141239	0.208955	0.67593	0.499085	0.935457	0.141239	2. DMSO LS vs Xmoo1
AC009501.3	Proliferating Progenitors	325.354	0.426332	0.264492	1.61189	0.106986	0.535093	0.426332	2. DMSO LS vs Xmoo1
WDPCP	Proliferating Progenitors	1110.89	0.0848488	0.19737	0.429897	0.66727	0.977402	0.0848488	2. DMSO LS vs Xmoo1
MDH1	Proliferating Progenitors	66.4323	0.149142	0.40112	0.371813	0.710032	0.982261	0.149142	2. DMSO LS vs Xmoo1
UGP2	Proliferating Progenitors	211.338	0.265839	0.266213	0.998597	0.31799	0.845984	0.265839	2. DMSO LS vs Xmoo1
VPS54	Proliferating Progenitors	394.641	-0.10304	0.222635	-0.46282	0.643494	0.976626	-0.10304	2. DMSO LS vs Xmoo1
PELI1	Proliferating Progenitors	158.359	0.942027	0.286823	3.28435	0.00102218	0.0161215	0.942027	2. DMSO LS vs Xmoo1
AFTPH	Proliferating Progenitors	67.7063	0.146131	0.409763	0.356623	0.721374	0.985569	0.146131	2. DMSO LS vs Xmoo1
SERTAD2	Proliferating Progenitors	60.0112	0.623498	0.43286	1.44042	0.14975	0.631943	0.623498	2. DMSO LS vs Xmoo1
LINC02245	Proliferating Progenitors	159.488	-0.0390138	0.295797	-0.131894	0.895068	0.993828	-0.0390138	2. DMSO LS vs Xmoo1
SLC1A4	Proliferating Progenitors	103.077	0.605192	0.344491	1.75678	0.0789561	0.449986	0.605192	2. DMSO LS vs Xmoo1
CEP68	Proliferating Progenitors	139.354	-0.0691661	0.322442	-0.214507	0.830152	0.98938	-0.0691661	2. DMSO LS vs Xmoo1
RAB1A	Proliferating Progenitors	231.055	0.273802	0.257226	1.06444	0.28713	0.818749	0.273802	2. DMSO LS vs Xmoo1
ACTR2	Proliferating Progenitors	169.989	-0.455242	0.276442	-1.64679	0.0996016	0.51496	-0.455242	2. DMSO LS vs Xmoo1
SPRED2	Proliferating Progenitors	157.844	-0.0981851	0.283892	-0.345854	0.729453	0.985569	-0.0981851	2. DMSO LS vs Xmoo1
AC007389.1	Proliferating Progenitors	37.0081	0.544817	0.54463	1.00034	0.317144	0.845984	0.544817	2. DMSO LS vs Xmoo1
MEIS1	Proliferating Progenitors	779.05	1.49798	0.227818	6.57532	4.85e-11	5.12e-09	1.49798	2. DMSO LS vs Xmoo1
MEIS1-AS2	Proliferating Progenitors	62.0352	2.05736	0.432828	4.75331	2e-06	7.17e-05	2.05736	2. DMSO LS vs Xmoo1
C1D	Proliferating Progenitors	64.8346	-0.418134	0.404328	-1.03414	0.301068	0.83349	-0.418134	2. DMSO LS vs Xmoo1
PPP3R1	Proliferating Progenitors	215.511	0.149594	0.264289	0.566023	0.571378	0.963307	0.149594	2. DMSO LS vs Xmoo1
APLF	Proliferating Progenitors	39.8102	-1.23217	0.50536	-2.43821	0.0147604	0.140359	-1.23217	2. DMSO LS vs Xmoo1
ANTXR1	Proliferating Progenitors	363.411	0.340703	0.227087	1.50032	0.133532	0.597414	0.340703	2. DMSO LS vs Xmoo1
GFPT1	Proliferating Progenitors	162.644	0.0652429	0.286403	0.227801	0.819801	0.98938	0.0652429	2. DMSO LS vs Xmoo1
AAK1	Proliferating Progenitors	381.291	-0.0708198	0.222512	-0.318274	0.750277	0.985569	-0.0708198	2. DMSO LS vs Xmoo1
ANXA4	Proliferating Progenitors	46.396	0.513759	0.483764	1.062	0.288235	0.819333	0.513759	2. DMSO LS vs Xmoo1
GMCL1	Proliferating Progenitors	95.1616	-0.132225	0.340963	-0.3878	0.698164	0.980658	-0.132225	2. DMSO LS vs Xmoo1
MXD1	Proliferating Progenitors	56.0556	-0.251995	0.43574	-0.578315	0.563051	0.962623	-0.251995	2. DMSO LS vs Xmoo1
PCBP1-AS1	Proliferating Progenitors	178.099	0.0391181	0.27786	0.140783	0.888041	0.993828	0.0391181	2. DMSO LS vs Xmoo1
TIA1	Proliferating Progenitors	148.867	0.167787	0.287805	0.582986	0.559903	0.96242	0.167787	2. DMSO LS vs Xmoo1
SNRPG	Proliferating Progenitors	89.0912	-0.157979	0.359442	-0.439511	0.660291	0.977402	-0.157979	2. DMSO LS vs Xmoo1
ADD2	Proliferating Progenitors	165.146	-0.051201	0.283067	-0.18088	0.856462	0.990509	-0.051201	2. DMSO LS vs Xmoo1
ZNF638	Proliferating Progenitors	665.461	-0.0246194	0.200036	-0.123075	0.902048	0.993828	-0.0246194	2. DMSO LS vs Xmoo1
EXOC6B	Proliferating Progenitors	1040.84	0.185463	0.19547	0.948803	0.342721	0.86394	0.185463	2. DMSO LS vs Xmoo1
EMX1	Proliferating Progenitors	63.5699	-2.4314	0.444852	-5.46565	4.61e-08	2.57e-06	-2.4314	2. DMSO LS vs Xmoo1
SFXN5	Proliferating Progenitors	236.374	-0.453843	0.276203	-1.64315	0.100351	0.517125	-0.453843	2. DMSO LS vs Xmoo1
CCT7	Proliferating Progenitors	49.7034	-0.0341262	0.45658	-0.074743	0.940419	0.995891	-0.0341262	2. DMSO LS vs Xmoo1
ALMS1	Proliferating Progenitors	372.93	-0.0341214	0.222986	-0.15302	0.878382	0.992093	-0.0341214	2. DMSO LS vs Xmoo1
STAMBP	Proliferating Progenitors	66.9611	-0.0517098	0.410254	-0.126043	0.899698	0.993828	-0.0517098	2. DMSO LS vs Xmoo1
AC073046.3	Proliferating Progenitors	67.0413	0.136374	0.421274	0.323717	0.746152	0.985569	0.136374	2. DMSO LS vs Xmoo1
DGUOK	Proliferating Progenitors	86.9908	-0.394555	0.365712	-1.07887	0.280646	0.813668	-0.394555	2. DMSO LS vs Xmoo1
TET3	Proliferating Progenitors	264.361	0.221487	0.253329	0.874307	0.381951	0.894406	0.221487	2. DMSO LS vs Xmoo1
MOB1A	Proliferating Progenitors	89.0789	-8.59e-05	0.345482	-0.000248514	0.999802	0.99993	-8.59e-05	2. DMSO LS vs Xmoo1
MTHFD2	Proliferating Progenitors	93.2275	-0.264031	0.358951	-0.735562	0.461997	0.92528	-0.264031	2. DMSO LS vs Xmoo1
DCTN1	Proliferating Progenitors	66.16	-0.137132	0.38661	-0.354704	0.722812	0.985569	-0.137132	2. DMSO LS vs Xmoo1
MOGS	Proliferating Progenitors	60.6305	-0.551742	0.427192	-1.29156	0.196511	0.710917	-0.551742	2. DMSO LS vs Xmoo1
AC005041.5	Proliferating Progenitors	33.8813	0.183636	0.578633	0.317362	0.750969	0.985569	0.183636	2. DMSO LS vs Xmoo1
TACR1	Proliferating Progenitors	159.287	0.21774	0.284934	0.764179	0.444761	0.918659	0.21774	2. DMSO LS vs Xmoo1
MRPL19	Proliferating Progenitors	111.134	-0.754416	0.324706	-2.32338	0.0201588	0.178233	-0.754416	2. DMSO LS vs Xmoo1
GCFC2	Proliferating Progenitors	168.167	0.242533	0.282618	0.858166	0.390801	0.90001	0.242533	2. DMSO LS vs Xmoo1
LRRTM4	Proliferating Progenitors	321.77	-0.910149	0.238987	-3.80836	0.00013989	0.00300859	-0.910149	2. DMSO LS vs Xmoo1
CTNNA2	Proliferating Progenitors	2242.46	1.9285	0.179032	10.7718	4.68e-27	4.06e-24	1.9285	2. DMSO LS vs Xmoo1
AC016716.2	Proliferating Progenitors	57.0867	2.50693	0.479867	5.22421	1.75e-07	8.38e-06	2.50693	2. DMSO LS vs Xmoo1
LRRTM1	Proliferating Progenitors	46.8868	2.11979	0.513362	4.12922	3.64e-05	0.000940947	2.11979	2. DMSO LS vs Xmoo1
AC008067.1	Proliferating Progenitors	70.8955	1.80013	0.399695	4.50376	6.68e-06	0.000209316	1.80013	2. DMSO LS vs Xmoo1
DNAH6	Proliferating Progenitors	102.318	1.32708	0.351963	3.77051	0.000162913	0.00341899	1.32708	2. DMSO LS vs Xmoo1
TMSB10	Proliferating Progenitors	67.3223	-0.0276055	0.416892	-0.0662174	0.947205	0.995891	-0.0276055	2. DMSO LS vs Xmoo1
AC022210.2	Proliferating Progenitors	135.414	-0.00786201	0.308879	-0.0254534	0.979693	0.999434	-0.00786201	2. DMSO LS vs Xmoo1
KCMF1	Proliferating Progenitors	210.228	-0.122172	0.262587	-0.465264	0.641742	0.976626	-0.122172	2. DMSO LS vs Xmoo1
TCF7L1	Proliferating Progenitors	411.843	-0.105087	0.245047	-0.428844	0.668037	0.977402	-0.105087	2. DMSO LS vs Xmoo1
ELMOD3	Proliferating Progenitors	74.0677	-0.110162	0.379025	-0.290646	0.771322	0.985569	-0.110162	2. DMSO LS vs Xmoo1
MAT2A	Proliferating Progenitors	151.883	0.123375	0.294756	0.418568	0.675532	0.979361	0.123375	2. DMSO LS vs Xmoo1
GGCX	Proliferating Progenitors	78.3912	0.0349648	0.370033	0.094491	0.924719	0.995404	0.0349648	2. DMSO LS vs Xmoo1
USP39	Proliferating Progenitors	60.9937	0.234542	0.39961	0.586928	0.557252	0.96227	0.234542	2. DMSO LS vs Xmoo1
POLR1A	Proliferating Progenitors	73.5813	0.226198	0.374635	0.603784	0.545987	0.956529	0.226198	2. DMSO LS vs Xmoo1
PTCD3	Proliferating Progenitors	153.223	0.369744	0.283826	1.30272	0.192672	0.70446	0.369744	2. DMSO LS vs Xmoo1
IMMT	Proliferating Progenitors	147.831	0.173603	0.29757	0.583404	0.559621	0.96242	0.173603	2. DMSO LS vs Xmoo1
REEP1	Proliferating Progenitors	61.0393	0.0770784	0.409541	0.188207	0.850715	0.990509	0.0770784	2. DMSO LS vs Xmoo1
KDM3A	Proliferating Progenitors	97.279	-0.0026339	0.333437	-0.00789924	0.993697	0.99993	-0.0026339	2. DMSO LS vs Xmoo1
CHMP3	Proliferating Progenitors	69.5361	0.177729	0.388371	0.457627	0.64722	0.976626	0.177729	2. DMSO LS vs Xmoo1
AC015971.1	Proliferating Progenitors	85.8301	-0.0542514	0.367704	-0.147541	0.882705	0.992494	-0.0542514	2. DMSO LS vs Xmoo1
RNF103	Proliferating Progenitors	52.6585	-0.0027636	0.429515	-0.00643424	0.994866	0.99993	-0.0027636	2. DMSO LS vs Xmoo1
RMND5A	Proliferating Progenitors	62.9333	-0.156051	0.47129	-0.331114	0.740559	0.985569	-0.156051	2. DMSO LS vs Xmoo1
EIF2AK3	Proliferating Progenitors	97.254	-0.51448	0.337065	-1.52635	0.126922	0.579304	-0.51448	2. DMSO LS vs Xmoo1
MRPS5	Proliferating Progenitors	132.88	-0.219264	0.336333	-0.651926	0.514449	0.942966	-0.219264	2. DMSO LS vs Xmoo1
AC092835.1	Proliferating Progenitors	101.764	-0.315082	0.33321	-0.945597	0.344354	0.864257	-0.315082	2. DMSO LS vs Xmoo1
LINC00342	Proliferating Progenitors	383.493	-0.0212843	0.227317	-0.0936323	0.925401	0.995404	-0.0212843	2. DMSO LS vs Xmoo1
ANKRD36C	Proliferating Progenitors	399.268	-0.0792428	0.230463	-0.343842	0.730965	0.985569	-0.0792428	2. DMSO LS vs Xmoo1
STARD7	Proliferating Progenitors	51.7815	0.256919	0.437708	0.586964	0.557228	0.96227	0.256919	2. DMSO LS vs Xmoo1
CIAO1	Proliferating Progenitors	94.5344	0.009113	0.354075	0.0257375	0.979467	0.999434	0.009113	2. DMSO LS vs Xmoo1
SNRNP200	Proliferating Progenitors	168.523	-0.0904704	0.294063	-0.307656	0.758344	0.985569	-0.0904704	2. DMSO LS vs Xmoo1
NCAPH	Proliferating Progenitors	131.556	-0.295547	0.304494	-0.970618	0.331739	0.85516	-0.295547	2. DMSO LS vs Xmoo1
KANSL3	Proliferating Progenitors	103.556	0.143347	0.327747	0.437372	0.661842	0.977402	0.143347	2. DMSO LS vs Xmoo1
ANKRD23	Proliferating Progenitors	98.9521	-0.763972	0.357323	-2.13804	0.0325133	0.253318	-0.763972	2. DMSO LS vs Xmoo1
ANKRD36	Proliferating Progenitors	356.965	0.327731	0.226805	1.44499	0.148461	0.630947	0.327731	2. DMSO LS vs Xmoo1
AC092683.1	Proliferating Progenitors	77.7893	-0.00368776	0.401475	-0.00918554	0.992671	0.99993	-0.00368776	2. DMSO LS vs Xmoo1
ANKRD36B	Proliferating Progenitors	145.674	-0.184992	0.309535	-0.597647	0.550076	0.959647	-0.184992	2. DMSO LS vs Xmoo1
TMEM131	Proliferating Progenitors	515.64	-0.569897	0.212187	-2.68582	0.00723515	0.0793326	-0.569897	2. DMSO LS vs Xmoo1
INPP4A	Proliferating Progenitors	216.3	0.140652	0.261259	0.538362	0.590327	0.965776	0.140652	2. DMSO LS vs Xmoo1
MGAT4A	Proliferating Progenitors	43.9497	0.157945	0.462783	0.341294	0.732882	0.985569	0.157945	2. DMSO LS vs Xmoo1
AC079447.1	Proliferating Progenitors	136.336	0.300294	0.300738	0.998523	0.318026	0.845984	0.300294	2. DMSO LS vs Xmoo1
MITD1	Proliferating Progenitors	59.6218	-0.10005	0.458706	-0.218113	0.827341	0.98938	-0.10005	2. DMSO LS vs Xmoo1
TXNDC9	Proliferating Progenitors	71.3394	-0.554213	0.433189	-1.27938	0.200763	0.718219	-0.554213	2. DMSO LS vs Xmoo1
EIF5B	Proliferating Progenitors	187.161	-0.0625905	0.269845	-0.23195	0.816577	0.98938	-0.0625905	2. DMSO LS vs Xmoo1
REV1	Proliferating Progenitors	237.169	-0.0588368	0.25384	-0.231787	0.816703	0.98938	-0.0588368	2. DMSO LS vs Xmoo1
AFF3	Proliferating Progenitors	1850.41	0.9023	0.214535	4.20584	2.6e-05	0.000700246	0.9023	2. DMSO LS vs Xmoo1
LONRF2	Proliferating Progenitors	119.231	-0.593182	0.333128	-1.78064	0.0749708	0.435489	-0.593182	2. DMSO LS vs Xmoo1
NPAS2	Proliferating Progenitors	59.4895	-0.665545	0.409109	-1.62682	0.103776	0.526432	-0.665545	2. DMSO LS vs Xmoo1
RPL31	Proliferating Progenitors	67.0442	-0.190357	0.412809	-0.461127	0.644707	0.976626	-0.190357	2. DMSO LS vs Xmoo1
TBC1D8	Proliferating Progenitors	95.1419	-0.332011	0.343061	-0.967792	0.333148	0.856401	-0.332011	2. DMSO LS vs Xmoo1
RNF149	Proliferating Progenitors	145.064	-0.243504	0.292952	-0.83121	0.405855	0.904714	-0.243504	2. DMSO LS vs Xmoo1
MAP4K4	Proliferating Progenitors	1052.5	-0.151424	0.205828	-0.735681	0.461925	0.92528	-0.151424	2. DMSO LS vs Xmoo1
LINC01965	Proliferating Progenitors	69.8345	-2.89137	0.466978	-6.19167	5.95e-10	5e-08	-2.89137	2. DMSO LS vs Xmoo1
PANTR1	Proliferating Progenitors	924.906	0.00985401	0.197964	0.0497768	0.9603	0.995891	0.00985401	2. DMSO LS vs Xmoo1
AC018730.1	Proliferating Progenitors	114.158	0.0366644	0.316567	0.115819	0.907796	0.993828	0.0366644	2. DMSO LS vs Xmoo1
POU3F3	Proliferating Progenitors	203.202	-0.657416	0.26167	-2.51238	0.0119918	0.118058	-0.657416	2. DMSO LS vs Xmoo1
MRPS9	Proliferating Progenitors	90.5694	0.152762	0.345017	0.442765	0.657936	0.977402	0.152762	2. DMSO LS vs Xmoo1
NCK2	Proliferating Progenitors	128.467	-0.11683	0.307608	-0.379801	0.704093	0.982166	-0.11683	2. DMSO LS vs Xmoo1
AC009505.1	Proliferating Progenitors	99.0097	0.406655	0.34102	1.19246	0.233079	0.763343	0.406655	2. DMSO LS vs Xmoo1
UXS1	Proliferating Progenitors	91.9581	0.283367	0.36107	0.784798	0.432572	0.915696	0.283367	2. DMSO LS vs Xmoo1
ST6GAL2	Proliferating Progenitors	102.496	0.100291	0.337689	0.29699	0.766474	0.985569	0.100291	2. DMSO LS vs Xmoo1
GCC2	Proliferating Progenitors	138.913	-0.357095	0.300838	-1.187	0.235227	0.765756	-0.357095	2. DMSO LS vs Xmoo1
LIMS1	Proliferating Progenitors	269.1	0.0397144	0.246576	0.161063	0.872043	0.990716	0.0397144	2. DMSO LS vs Xmoo1
RANBP2	Proliferating Progenitors	134.211	-0.290154	0.304778	-0.952017	0.341089	0.863032	-0.290154	2. DMSO LS vs Xmoo1
CCDC138	Proliferating Progenitors	291.988	0.265889	0.241551	1.10076	0.271002	0.807092	0.265889	2. DMSO LS vs Xmoo1
SH3RF3	Proliferating Progenitors	288.683	1.45274	0.266541	5.45033	5.03e-08	2.78e-06	1.45274	2. DMSO LS vs Xmoo1
SEPTIN10	Proliferating Progenitors	274.09	0.127562	0.240361	0.530712	0.595618	0.965979	0.127562	2. DMSO LS vs Xmoo1
NPHP1	Proliferating Progenitors	114.556	0.814981	0.357898	2.27713	0.0227785	0.19225	0.814981	2. DMSO LS vs Xmoo1
BUB1	Proliferating Progenitors	201.703	-0.137897	0.28648	-0.48135	0.630268	0.973862	-0.137897	2. DMSO LS vs Xmoo1
MIR4435-2HG	Proliferating Progenitors	59.2347	-0.022588	0.407342	-0.055452	0.955778	0.995891	-0.022588	2. DMSO LS vs Xmoo1
ANAPC1	Proliferating Progenitors	135.178	-0.18464	0.30147	-0.612466	0.540229	0.955282	-0.18464	2. DMSO LS vs Xmoo1
MERTK	Proliferating Progenitors	41.433	-1.23207	0.529401	-2.32729	0.0199501	0.176788	-1.23207	2. DMSO LS vs Xmoo1
TMEM87B	Proliferating Progenitors	54.1334	-0.435658	0.485423	-0.897481	0.369462	0.885054	-0.435658	2. DMSO LS vs Xmoo1
FBLN7	Proliferating Progenitors	59.0104	0.159382	0.407535	0.391089	0.695732	0.980658	0.159382	2. DMSO LS vs Xmoo1
ZC3H8	Proliferating Progenitors	116.966	-0.065307	0.330199	-0.197781	0.843217	0.990509	-0.065307	2. DMSO LS vs Xmoo1
ZC3H6	Proliferating Progenitors	131.54	-0.129418	0.305681	-0.423376	0.672021	0.978887	-0.129418	2. DMSO LS vs Xmoo1
TTL	Proliferating Progenitors	138.96	0.210703	0.313278	0.672575	0.501217	0.936574	0.210703	2. DMSO LS vs Xmoo1
SLC20A1	Proliferating Progenitors	102.332	0.304439	0.329933	0.922729	0.356148	0.872566	0.304439	2. DMSO LS vs Xmoo1
CKAP2L	Proliferating Progenitors	119.166	-0.390541	0.390847	-0.999218	0.317689	0.845984	-0.390541	2. DMSO LS vs Xmoo1
AC079753.2	Proliferating Progenitors	62.69	0.111872	0.399552	0.279993	0.779483	0.985569	0.111872	2. DMSO LS vs Xmoo1
RABL2A	Proliferating Progenitors	58.0509	0.362133	0.410104	0.883026	0.377222	0.891645	0.362133	2. DMSO LS vs Xmoo1
SLC35F5	Proliferating Progenitors	185.062	0.171558	0.282099	0.60815	0.543088	0.955585	0.171558	2. DMSO LS vs Xmoo1
ACTR3	Proliferating Progenitors	166.608	-0.117026	0.294453	-0.397436	0.691046	0.980658	-0.117026	2. DMSO LS vs Xmoo1
DPP10	Proliferating Progenitors	632.96	1.91915	0.257409	7.45564	8.94e-14	1.59e-11	1.91915	2. DMSO LS vs Xmoo1
DDX18	Proliferating Progenitors	128.457	-0.334654	0.307361	-1.0888	0.276242	0.810457	-0.334654	2. DMSO LS vs Xmoo1
CCDC93	Proliferating Progenitors	147.549	0.1789	0.312902	0.571747	0.567494	0.962926	0.1789	2. DMSO LS vs Xmoo1
CFAP221	Proliferating Progenitors	63.8161	1.71327	0.407247	4.20695	2.59e-05	0.000699229	1.71327	2. DMSO LS vs Xmoo1
PTPN4	Proliferating Progenitors	374.397	-0.0928106	0.22588	-0.410885	0.681157	0.980126	-0.0928106	2. DMSO LS vs Xmoo1
EPB41L5	Proliferating Progenitors	311.367	0.0251971	0.250053	0.100767	0.919735	0.995404	0.0251971	2. DMSO LS vs Xmoo1
GLI2	Proliferating Progenitors	334.848	-0.00021371	0.229365	-0.000931747	0.999257	0.99993	-0.00021371	2. DMSO LS vs Xmoo1
CLASP1	Proliferating Progenitors	742.301	0.15634	0.208069	0.751384	0.452421	0.924242	0.15634	2. DMSO LS vs Xmoo1
NIFK-AS1	Proliferating Progenitors	135.318	-0.0504962	0.299739	-0.168467	0.866216	0.990509	-0.0504962	2. DMSO LS vs Xmoo1
CNTNAP5	Proliferating Progenitors	45.9008	-0.56336	1.09203	-0.515884	0.605935	0.969387	-0.56336	2. DMSO LS vs Xmoo1
ERCC3	Proliferating Progenitors	115.078	0.366455	0.33146	1.10558	0.26891	0.805382	0.366455	2. DMSO LS vs Xmoo1
AC068282.1	Proliferating Progenitors	390.468	-0.355056	0.232033	-1.5302	0.125967	0.577869	-0.355056	2. DMSO LS vs Xmoo1
MAP3K2	Proliferating Progenitors	224.857	-0.538899	0.25676	-2.09885	0.0358305	0.270173	-0.538899	2. DMSO LS vs Xmoo1
IWS1	Proliferating Progenitors	120.214	0.0286252	0.307962	0.0929505	0.925943	0.995404	0.0286252	2. DMSO LS vs Xmoo1
AC010976.1	Proliferating Progenitors	129.813	0.287016	0.32028	0.896143	0.370177	0.88595	0.287016	2. DMSO LS vs Xmoo1
WDR33	Proliferating Progenitors	351.354	-0.0999299	0.229339	-0.43573	0.663033	0.977402	-0.0999299	2. DMSO LS vs Xmoo1
SAP130	Proliferating Progenitors	159.352	-0.03405	0.29368	-0.115943	0.907698	0.993828	-0.03405	2. DMSO LS vs Xmoo1
UGGT1	Proliferating Progenitors	113.005	0.00437043	0.320959	0.0136168	0.989136	0.99993	0.00437043	2. DMSO LS vs Xmoo1
HS6ST1	Proliferating Progenitors	48.7001	-0.21292	0.460879	-0.461986	0.644092	0.976626	-0.21292	2. DMSO LS vs Xmoo1
SMPD4	Proliferating Progenitors	132.909	0.155538	0.297379	0.523031	0.600953	0.966837	0.155538	2. DMSO LS vs Xmoo1
ARHGEF4	Proliferating Progenitors	69.7095	-0.664813	0.450244	-1.47656	0.139793	0.614495	-0.664813	2. DMSO LS vs Xmoo1
FAM168B	Proliferating Progenitors	189.949	-0.240005	0.266079	-0.902008	0.367053	0.882532	-0.240005	2. DMSO LS vs Xmoo1
PLEKHB2	Proliferating Progenitors	70.0498	-1.07329	0.466627	-2.30011	0.0214421	0.18517	-1.07329	2. DMSO LS vs Xmoo1
NCKAP5	Proliferating Progenitors	1867.02	0.366338	0.196723	1.8622	0.0625747	0.38957	0.366338	2. DMSO LS vs Xmoo1
AC010974.2	Proliferating Progenitors	387.311	0.53242	0.256913	2.07238	0.0382304	0.283675	0.53242	2. DMSO LS vs Xmoo1
NCKAP5-AS1	Proliferating Progenitors	156.562	0.469743	0.294724	1.59384	0.110972	0.544537	0.469743	2. DMSO LS vs Xmoo1
NCKAP5-AS2	Proliferating Progenitors	160.594	0.851266	0.299867	2.83881	0.00452816	0.0551289	0.851266	2. DMSO LS vs Xmoo1
MGAT5	Proliferating Progenitors	405.454	0.250728	0.220953	1.13476	0.256476	0.793351	0.250728	2. DMSO LS vs Xmoo1
TMEM163	Proliferating Progenitors	202.211	-0.120715	0.27933	-0.43216	0.665625	0.977402	-0.120715	2. DMSO LS vs Xmoo1
CCNT2-AS1	Proliferating Progenitors	94.0519	-0.215892	0.359903	-0.599863	0.548598	0.95859	-0.215892	2. DMSO LS vs Xmoo1
ACMSD	Proliferating Progenitors	109.638	0.229802	0.325555	0.705878	0.480264	0.931774	0.229802	2. DMSO LS vs Xmoo1
CCNT2	Proliferating Progenitors	224.848	-0.0726677	0.269973	-0.269167	0.787801	0.985569	-0.0726677	2. DMSO LS vs Xmoo1
RAB3GAP1	Proliferating Progenitors	252.621	0.0463672	0.269731	0.171902	0.863515	0.990509	0.0463672	2. DMSO LS vs Xmoo1
ZRANB3	Proliferating Progenitors	540.564	0.0677202	0.208154	0.325337	0.744926	0.985569	0.0677202	2. DMSO LS vs Xmoo1
R3HDM1	Proliferating Progenitors	635.72	-0.298704	0.212307	-1.40695	0.159444	0.654379	-0.298704	2. DMSO LS vs Xmoo1
UBXN4	Proliferating Progenitors	298.162	0.199954	0.244124	0.819067	0.412748	0.90958	0.199954	2. DMSO LS vs Xmoo1
MCM6	Proliferating Progenitors	61.7263	0.299788	0.404086	0.741891	0.458154	0.92528	0.299788	2. DMSO LS vs Xmoo1
DARS	Proliferating Progenitors	132.252	-0.467878	0.307938	-1.51939	0.128664	0.585021	-0.467878	2. DMSO LS vs Xmoo1
AC114763.1	Proliferating Progenitors	55.4425	0.251262	0.454651	0.552648	0.580505	0.964455	0.251262	2. DMSO LS vs Xmoo1
SPOPL	Proliferating Progenitors	89.4307	-0.577778	0.350354	-1.64913	0.0991214	0.514647	-0.577778	2. DMSO LS vs Xmoo1
LRP1B	Proliferating Progenitors	780.168	0.195327	0.233293	0.837263	0.402445	0.904099	0.195327	2. DMSO LS vs Xmoo1
AC016910.1	Proliferating Progenitors	93.4162	0.504855	0.345051	1.46313	0.143431	0.621901	0.504855	2. DMSO LS vs Xmoo1
GTDC1	Proliferating Progenitors	408.468	0.356428	0.224444	1.58805	0.112275	0.54749	0.356428	2. DMSO LS vs Xmoo1
ZEB2	Proliferating Progenitors	733.935	1.03388	0.546473	1.89191	0.0585027	0.374677	1.03388	2. DMSO LS vs Xmoo1
ACVR2A	Proliferating Progenitors	424.048	-0.6221	0.258933	-2.40255	0.0162812	0.152621	-0.6221	2. DMSO LS vs Xmoo1
ORC4	Proliferating Progenitors	280.697	-0.194541	0.243996	-0.797314	0.425269	0.91261	-0.194541	2. DMSO LS vs Xmoo1
MBD5	Proliferating Progenitors	1106.34	0.0713468	0.192385	0.370854	0.710746	0.982262	0.0713468	2. DMSO LS vs Xmoo1
EPC2	Proliferating Progenitors	207.64	-0.337944	0.269466	-1.25413	0.209796	0.732672	-0.337944	2. DMSO LS vs Xmoo1
AC105402.3	Proliferating Progenitors	283.775	-0.68028	0.268857	-2.53026	0.0113977	0.113353	-0.68028	2. DMSO LS vs Xmoo1
KIF5C	Proliferating Progenitors	471.475	-0.141067	0.219038	-0.644026	0.519558	0.945906	-0.141067	2. DMSO LS vs Xmoo1
LYPD6	Proliferating Progenitors	150.902	0.331546	0.30499	1.08707	0.277005	0.811335	0.331546	2. DMSO LS vs Xmoo1
AC007364.1	Proliferating Progenitors	81.6222	0.152775	0.395894	0.385899	0.699571	0.980658	0.152775	2. DMSO LS vs Xmoo1
RND3	Proliferating Progenitors	163.154	1.72438	0.301157	5.72584	1.03e-08	6.53e-07	1.72438	2. DMSO LS vs Xmoo1
RIF1	Proliferating Progenitors	307.416	0.0395809	0.234099	0.169078	0.865736	0.990509	0.0395809	2. DMSO LS vs Xmoo1
NEB	Proliferating Progenitors	94.669	0.484574	0.355708	1.36228	0.173109	0.675729	0.484574	2. DMSO LS vs Xmoo1
ARL5A	Proliferating Progenitors	87.4519	-0.0701192	0.349399	-0.200685	0.840945	0.990509	-0.0701192	2. DMSO LS vs Xmoo1
AC097448.1	Proliferating Progenitors	39.7025	-0.677029	0.487031	-1.39012	0.164494	0.661279	-0.677029	2. DMSO LS vs Xmoo1
CACNB4	Proliferating Progenitors	153.011	-0.566204	0.29281	-1.93369	0.0531511	0.354054	-0.566204	2. DMSO LS vs Xmoo1
STAM2	Proliferating Progenitors	93.9173	0.027277	0.348562	0.0782557	0.937625	0.995891	0.027277	2. DMSO LS vs Xmoo1
FMNL2	Proliferating Progenitors	840.482	0.0267322	0.209799	0.127418	0.898609	0.993828	0.0267322	2. DMSO LS vs Xmoo1
PRPF40A	Proliferating Progenitors	265.361	-0.0110124	0.250208	-0.0440131	0.964894	0.99687	-0.0110124	2. DMSO LS vs Xmoo1
ARL6IP6	Proliferating Progenitors	145.399	0.108704	0.297053	0.365943	0.714407	0.983998	0.108704	2. DMSO LS vs Xmoo1
GALNT13	Proliferating Progenitors	221.68	0.81625	0.781676	1.04423	0.296379	0.82883	0.81625	2. DMSO LS vs Xmoo1
LINC01876	Proliferating Progenitors	964.913	0.204897	0.203454	1.00709	0.31389	0.844397	0.204897	2. DMSO LS vs Xmoo1
GPD2	Proliferating Progenitors	73.6109	0.427251	0.388373	1.10011	0.271286	0.807092	0.427251	2. DMSO LS vs Xmoo1
ACVR1	Proliferating Progenitors	108.628	0.280682	0.363343	0.772501	0.439818	0.916061	0.280682	2. DMSO LS vs Xmoo1
UPP2	Proliferating Progenitors	116.849	0.106052	0.314466	0.337246	0.735931	0.985569	0.106052	2. DMSO LS vs Xmoo1
CCDC148-AS1	Proliferating Progenitors	67.9913	0.912539	0.405977	2.24776	0.0245915	0.204894	0.912539	2. DMSO LS vs Xmoo1
CCDC148	Proliferating Progenitors	119.21	0.21547	0.336875	0.639615	0.522423	0.946355	0.21547	2. DMSO LS vs Xmoo1
PKP4	Proliferating Progenitors	446.786	-0.0475965	0.234667	-0.202826	0.839271	0.990509	-0.0475965	2. DMSO LS vs Xmoo1
TANC1	Proliferating Progenitors	263.582	0.061889	0.254969	0.242731	0.808214	0.98938	0.061889	2. DMSO LS vs Xmoo1
WDSUB1	Proliferating Progenitors	90.0829	0.124569	0.347276	0.358702	0.719818	0.985569	0.124569	2. DMSO LS vs Xmoo1
BAZ2B	Proliferating Progenitors	876.225	0.105438	0.193141	0.545913	0.585126	0.965155	0.105438	2. DMSO LS vs Xmoo1
AC008277.1	Proliferating Progenitors	114.365	-0.0722879	0.319814	-0.226031	0.821177	0.98938	-0.0722879	2. DMSO LS vs Xmoo1
MARCH7	Proliferating Progenitors	301.328	0.0434343	0.236802	0.18342	0.854469	0.990509	0.0434343	2. DMSO LS vs Xmoo1
CD302	Proliferating Progenitors	102.932	0.266685	0.338171	0.788609	0.43034	0.913779	0.266685	2. DMSO LS vs Xmoo1
TANK	Proliferating Progenitors	157.948	-0.106187	0.30845	-0.344261	0.73065	0.985569	-0.106187	2. DMSO LS vs Xmoo1
PSMD14	Proliferating Progenitors	218.806	-0.168868	0.274639	-0.614872	0.538639	0.954413	-0.168868	2. DMSO LS vs Xmoo1
SLC4A10	Proliferating Progenitors	205.786	-1.10452	0.272494	-4.05339	5.05e-05	0.00123934	-1.10452	2. DMSO LS vs Xmoo1
GCA	Proliferating Progenitors	69.9945	-0.310912	0.457811	-0.679128	0.497057	0.935457	-0.310912	2. DMSO LS vs Xmoo1
KCNH7	Proliferating Progenitors	1663.55	-0.121592	0.554057	-0.219457	0.826294	0.98938	-0.121592	2. DMSO LS vs Xmoo1
AC011900.1	Proliferating Progenitors	402.055	-0.221011	0.312623	-0.706957	0.479593	0.931774	-0.221011	2. DMSO LS vs Xmoo1
FIGN	Proliferating Progenitors	560.9	1.44545	0.231165	6.25289	4.03e-10	3.62e-08	1.44545	2. DMSO LS vs Xmoo1
AC016766.1	Proliferating Progenitors	224.352	1.32167	0.32196	4.10509	4.04e-05	0.00101783	1.32167	2. DMSO LS vs Xmoo1
COBLL1	Proliferating Progenitors	84.739	0.148172	0.377385	0.392627	0.694595	0.980658	0.148172	2. DMSO LS vs Xmoo1
AC019197.1	Proliferating Progenitors	67.6428	0.903075	0.463077	1.95016	0.0511568	0.346986	0.903075	2. DMSO LS vs Xmoo1
SCN3A	Proliferating Progenitors	68.3688	0.165782	0.424173	0.390836	0.695918	0.980658	0.165782	2. DMSO LS vs Xmoo1
CSRNP3	Proliferating Progenitors	566.79	1.32041	0.224073	5.89275	3.8e-09	2.67e-07	1.32041	2. DMSO LS vs Xmoo1
TTC21B	Proliferating Progenitors	184.016	-0.115626	0.276695	-0.417882	0.676033	0.979361	-0.115626	2. DMSO LS vs Xmoo1
TTC21B-AS1	Proliferating Progenitors	180.746	-0.0672875	0.297764	-0.225976	0.82122	0.98938	-0.0672875	2. DMSO LS vs Xmoo1
SCN1A-AS1	Proliferating Progenitors	192.808	-0.632301	0.294213	-2.14912	0.0316247	0.248384	-0.632301	2. DMSO LS vs Xmoo1
SCN1A	Proliferating Progenitors	100.095	-0.772256	0.372001	-2.07595	0.0378985	0.28173	-0.772256	2. DMSO LS vs Xmoo1
AC073050.1	Proliferating Progenitors	275.215	0.776935	0.28726	2.70464	0.00683786	0.0757379	0.776935	2. DMSO LS vs Xmoo1
AC016723.1	Proliferating Progenitors	57.2761	1.00281	0.434195	2.30957	0.0209118	0.182405	1.00281	2. DMSO LS vs Xmoo1
STK39	Proliferating Progenitors	836.849	0.867106	0.244651	3.54425	0.000393728	0.00718186	0.867106	2. DMSO LS vs Xmoo1
CERS6	Proliferating Progenitors	884.211	0.321248	0.237611	1.35199	0.176378	0.680957	0.321248	2. DMSO LS vs Xmoo1
NOSTRIN	Proliferating Progenitors	543.675	0.301712	0.229809	1.31288	0.189223	0.698469	0.301712	2. DMSO LS vs Xmoo1
SPC25	Proliferating Progenitors	375.239	0.0949328	0.227604	0.417097	0.676607	0.979361	0.0949328	2. DMSO LS vs Xmoo1
LRP2	Proliferating Progenitors	119.886	1.19334	0.322297	3.70261	0.000213395	0.00430484	1.19334	2. DMSO LS vs Xmoo1
BBS5	Proliferating Progenitors	57.3761	0.746844	0.424275	1.76028	0.0783598	0.449159	0.746844	2. DMSO LS vs Xmoo1
FASTKD1	Proliferating Progenitors	80.1276	0.101465	0.362316	0.280046	0.779442	0.985569	0.101465	2. DMSO LS vs Xmoo1
PPIG	Proliferating Progenitors	258.948	0.260288	0.25236	1.03141	0.302347	0.835548	0.260288	2. DMSO LS vs Xmoo1
CCDC173	Proliferating Progenitors	80.3666	0.564522	0.358919	1.57284	0.115757	0.554522	0.564522	2. DMSO LS vs Xmoo1
KLHL23	Proliferating Progenitors	317.923	0.113426	0.236149	0.480315	0.631003	0.973862	0.113426	2. DMSO LS vs Xmoo1
SSB	Proliferating Progenitors	107.91	0.225954	0.33188	0.680831	0.495978	0.935457	0.225954	2. DMSO LS vs Xmoo1
UBR3	Proliferating Progenitors	407.572	-0.360462	0.221782	-1.6253	0.104099	0.527729	-0.360462	2. DMSO LS vs Xmoo1
GAD1	Proliferating Progenitors	54.9831	0.0831429	0.423216	0.196455	0.844254	0.990509	0.0831429	2. DMSO LS vs Xmoo1
GORASP2	Proliferating Progenitors	78.85	0.237076	0.362479	0.654043	0.513084	0.942063	0.237076	2. DMSO LS vs Xmoo1
TLK1	Proliferating Progenitors	489.339	0.328084	0.217463	1.50869	0.131378	0.591846	0.328084	2. DMSO LS vs Xmoo1
METTL8	Proliferating Progenitors	78.7228	0.0913315	0.362773	0.251759	0.801227	0.98818	0.0913315	2. DMSO LS vs Xmoo1
DCAF17	Proliferating Progenitors	66.1617	0.283336	0.42095	0.673086	0.500893	0.936574	0.283336	2. DMSO LS vs Xmoo1
DYNC1I2	Proliferating Progenitors	319.241	0.164131	0.260521	0.630011	0.528687	0.94952	0.164131	2. DMSO LS vs Xmoo1
SLC25A12	Proliferating Progenitors	344.696	0.700766	0.283214	2.47433	0.0133487	0.129136	0.700766	2. DMSO LS vs Xmoo1
HAT1	Proliferating Progenitors	123.058	0.944627	0.319891	2.95297	0.00314735	0.0412964	0.944627	2. DMSO LS vs Xmoo1
METAP1D	Proliferating Progenitors	196.179	2.84076	0.966497	2.93924	0.00329022	0.0428827	2.84076	2. DMSO LS vs Xmoo1
ITGA6	Proliferating Progenitors	100.912	0.517107	0.376601	1.37309	0.169725	0.672269	0.517107	2. DMSO LS vs Xmoo1
RAPGEF4	Proliferating Progenitors	52.1877	0.315514	0.451492	0.698825	0.484662	0.931774	0.315514	2. DMSO LS vs Xmoo1
MAP3K20	Proliferating Progenitors	161.148	-0.00562794	0.290518	-0.0193721	0.984544	0.999511	-0.00562794	2. DMSO LS vs Xmoo1
MAP3K20-AS1	Proliferating Progenitors	167.769	-0.024495	0.285536	-0.085786	0.931637	0.995891	-0.024495	2. DMSO LS vs Xmoo1
CDCA7	Proliferating Progenitors	62.2673	0.283304	0.416381	0.680395	0.496254	0.935457	0.283304	2. DMSO LS vs Xmoo1
SP3	Proliferating Progenitors	281.067	0.285332	0.25468	1.12035	0.262564	0.799852	0.285332	2. DMSO LS vs Xmoo1
OLA1	Proliferating Progenitors	558.935	0.471138	0.238809	1.97286	0.0485111	0.33486	0.471138	2. DMSO LS vs Xmoo1
CIR1	Proliferating Progenitors	108.026	-0.331428	0.350799	-0.944782	0.34477	0.864257	-0.331428	2. DMSO LS vs Xmoo1
SCRN3	Proliferating Progenitors	79.1404	0.194171	0.366452	0.529866	0.596205	0.965979	0.194171	2. DMSO LS vs Xmoo1
GPR155	Proliferating Progenitors	59.1852	0.225417	0.424582	0.530914	0.595478	0.965979	0.225417	2. DMSO LS vs Xmoo1
AC010894.3	Proliferating Progenitors	151.882	-0.0315308	0.289019	-0.109096	0.913127	0.995093	-0.0315308	2. DMSO LS vs Xmoo1
WIPF1	Proliferating Progenitors	93.7482	-0.0637949	0.340359	-0.187434	0.85132	0.990509	-0.0637949	2. DMSO LS vs Xmoo1
CHN1	Proliferating Progenitors	355.907	-0.112792	0.224952	-0.501407	0.616084	0.970716	-0.112792	2. DMSO LS vs Xmoo1
ATF2	Proliferating Progenitors	213.931	-0.360031	0.264106	-1.36321	0.172817	0.675729	-0.360031	2. DMSO LS vs Xmoo1
LNPK	Proliferating Progenitors	122.676	0.195957	0.332982	0.588489	0.556204	0.961959	0.195957	2. DMSO LS vs Xmoo1
MTX2	Proliferating Progenitors	141.483	-0.135838	0.293258	-0.463202	0.64322	0.976626	-0.135838	2. DMSO LS vs Xmoo1
HNRNPA3	Proliferating Progenitors	459.852	0.00346684	0.22352	0.0155102	0.987625	0.99993	0.00346684	2. DMSO LS vs Xmoo1
NFE2L2	Proliferating Progenitors	228.675	-0.366423	0.253583	-1.44498	0.148463	0.630947	-0.366423	2. DMSO LS vs Xmoo1
AGPS	Proliferating Progenitors	119.493	-0.0253652	0.327727	-0.0773974	0.938307	0.995891	-0.0253652	2. DMSO LS vs Xmoo1
OSBPL6	Proliferating Progenitors	277.995	0.0582062	0.245931	0.236676	0.812908	0.98938	0.0582062	2. DMSO LS vs Xmoo1
CHROMR	Proliferating Progenitors	46.7167	-0.151067	0.453239	-0.333306	0.738903	0.985569	-0.151067	2. DMSO LS vs Xmoo1
PRKRA	Proliferating Progenitors	98.7355	-0.161081	0.346833	-0.464433	0.642337	0.976626	-0.161081	2. DMSO LS vs Xmoo1
TTN-AS1	Proliferating Progenitors	155.941	-0.368297	0.337908	-1.08993	0.275743	0.810457	-0.368297	2. DMSO LS vs Xmoo1
TTN	Proliferating Progenitors	313.643	-0.193094	0.277311	-0.696307	0.486237	0.931774	-0.193094	2. DMSO LS vs Xmoo1
SESTD1	Proliferating Progenitors	351.308	0.185387	0.227746	0.814008	0.41564	0.910467	0.185387	2. DMSO LS vs Xmoo1
CWC22	Proliferating Progenitors	53.0493	0.474745	0.42375	1.12034	0.262568	0.799852	0.474745	2. DMSO LS vs Xmoo1
UBE2E3	Proliferating Progenitors	367.579	-0.0297576	0.235313	-0.12646	0.899368	0.993828	-0.0297576	2. DMSO LS vs Xmoo1
ITPRID2	Proliferating Progenitors	55.7531	-0.40568	0.430882	-0.94151	0.346444	0.864257	-0.40568	2. DMSO LS vs Xmoo1
PDE1A	Proliferating Progenitors	924.719	-0.0531076	0.193064	-0.275077	0.783257	0.985569	-0.0531076	2. DMSO LS vs Xmoo1
DNAJC10	Proliferating Progenitors	147.257	0.524948	0.291422	1.80133	0.0716504	0.425704	0.524948	2. DMSO LS vs Xmoo1
NCKAP1	Proliferating Progenitors	388.585	0.00906922	0.224687	0.0403637	0.967803	0.996909	0.00906922	2. DMSO LS vs Xmoo1
NUP35	Proliferating Progenitors	113.553	0.00171669	0.317379	0.00540896	0.995684	0.99993	0.00171669	2. DMSO LS vs Xmoo1
AC021851.1	Proliferating Progenitors	60.4692	0.0949706	0.402042	0.236221	0.813262	0.98938	0.0949706	2. DMSO LS vs Xmoo1
ZNF804A	Proliferating Progenitors	248.628	1.0392	0.248233	4.18638	2.83e-05	0.0007578	1.0392	2. DMSO LS vs Xmoo1
AC009315.1	Proliferating Progenitors	432	0.319664	0.223351	1.43122	0.152368	0.637137	0.319664	2. DMSO LS vs Xmoo1
FSIP2-AS1	Proliferating Progenitors	921.028	-0.0383767	0.210947	-0.181926	0.855641	0.990509	-0.0383767	2. DMSO LS vs Xmoo1
FSIP2	Proliferating Progenitors	577.036	-0.528018	0.220659	-2.39291	0.0167154	0.155169	-0.528018	2. DMSO LS vs Xmoo1
LINC01473	Proliferating Progenitors	517.705	0.0648166	0.210852	0.307403	0.758537	0.985569	0.0648166	2. DMSO LS vs Xmoo1
ZC3H15	Proliferating Progenitors	128.257	-0.331753	0.311788	-1.06403	0.287313	0.818749	-0.331753	2. DMSO LS vs Xmoo1
ITGAV	Proliferating Progenitors	153.168	-0.216571	0.289532	-0.748003	0.454458	0.924242	-0.216571	2. DMSO LS vs Xmoo1
AC017101.1	Proliferating Progenitors	196.6	-0.595176	0.314168	-1.89445	0.0581649	0.373432	-0.595176	2. DMSO LS vs Xmoo1
FAM171B	Proliferating Progenitors	172.045	-0.402271	0.287633	-1.39856	0.161946	0.658497	-0.402271	2. DMSO LS vs Xmoo1
AC007319.1	Proliferating Progenitors	140.143	-1.65016	0.743713	-2.21881	0.0264997	0.216833	-1.65016	2. DMSO LS vs Xmoo1
TFPI	Proliferating Progenitors	39.4307	-3.24597	0.603662	-5.37713	7.57e-08	4.02e-06	-3.24597	2. DMSO LS vs Xmoo1
LINC01090	Proliferating Progenitors	424.535	0.0646193	0.229234	0.281892	0.778026	0.985569	0.0646193	2. DMSO LS vs Xmoo1
GULP1	Proliferating Progenitors	551.593	-0.0813429	0.218387	-0.372471	0.709542	0.982235	-0.0813429	2. DMSO LS vs Xmoo1
COL5A2	Proliferating Progenitors	57.6053	-0.106526	0.430265	-0.247583	0.804457	0.989195	-0.106526	2. DMSO LS vs Xmoo1
WDR75	Proliferating Progenitors	99.8222	-0.154594	0.346206	-0.446537	0.655209	0.977402	-0.154594	2. DMSO LS vs Xmoo1
ANKAR	Proliferating Progenitors	71.1332	0.412845	0.438263	0.942002	0.346192	0.864257	0.412845	2. DMSO LS vs Xmoo1
ORMDL1	Proliferating Progenitors	194.979	0.437228	0.27431	1.59392	0.110954	0.544537	0.437228	2. DMSO LS vs Xmoo1
PMS1	Proliferating Progenitors	151.227	0.33929	0.306856	1.1057	0.268857	0.805382	0.33929	2. DMSO LS vs Xmoo1
C2orf88	Proliferating Progenitors	153.809	-0.454344	0.288871	-1.57283	0.115759	0.554522	-0.454344	2. DMSO LS vs Xmoo1
HIBCH	Proliferating Progenitors	298.51	-0.127222	0.236953	-0.536907	0.591332	0.965979	-0.127222	2. DMSO LS vs Xmoo1
MFSD6	Proliferating Progenitors	185.463	-0.230654	0.284702	-0.810162	0.417847	0.910701	-0.230654	2. DMSO LS vs Xmoo1
NAB1	Proliferating Progenitors	60.632	0.265392	0.411993	0.644166	0.519468	0.945906	0.265392	2. DMSO LS vs Xmoo1
GLS	Proliferating Progenitors	266.195	-0.327173	0.264143	-1.23862	0.215486	0.737022	-0.327173	2. DMSO LS vs Xmoo1
STAT1	Proliferating Progenitors	91.0039	-0.956289	0.347409	-2.75263	0.00591187	0.0671819	-0.956289	2. DMSO LS vs Xmoo1
MYO1B	Proliferating Progenitors	87.5753	0.0811514	0.349795	0.231997	0.81654	0.98938	0.0811514	2. DMSO LS vs Xmoo1
AC098617.1	Proliferating Progenitors	66.3203	-0.646305	0.417652	-1.54747	0.12175	0.568771	-0.646305	2. DMSO LS vs Xmoo1
TMEFF2	Proliferating Progenitors	73.6872	-0.746556	0.397892	-1.87628	0.0606175	0.383501	-0.746556	2. DMSO LS vs Xmoo1
SLC39A10	Proliferating Progenitors	128.333	-0.0378016	0.314472	-0.120207	0.90432	0.993828	-0.0378016	2. DMSO LS vs Xmoo1
DNAH7	Proliferating Progenitors	253.247	1.49343	0.289782	5.15363	2.55e-07	1.17e-05	1.49343	2. DMSO LS vs Xmoo1
STK17B	Proliferating Progenitors	47.7762	-0.203038	0.445265	-0.455994	0.648395	0.976626	-0.203038	2. DMSO LS vs Xmoo1
HECW2	Proliferating Progenitors	445.503	-0.361621	0.227836	-1.5872	0.112468	0.548087	-0.361621	2. DMSO LS vs Xmoo1
CCDC150	Proliferating Progenitors	218.778	-0.107705	0.288401	-0.373457	0.708809	0.982166	-0.107705	2. DMSO LS vs Xmoo1
GTF3C3	Proliferating Progenitors	156.679	-0.293712	0.306175	-0.959293	0.337411	0.859996	-0.293712	2. DMSO LS vs Xmoo1
PGAP1	Proliferating Progenitors	594.718	-0.416539	0.220298	-1.89079	0.0586518	0.375234	-0.416539	2. DMSO LS vs Xmoo1
ANKRD44	Proliferating Progenitors	207.286	-0.573736	0.292236	-1.96326	0.0496156	0.340078	-0.573736	2. DMSO LS vs Xmoo1
SF3B1	Proliferating Progenitors	241.797	-0.32627	0.247975	-1.31574	0.188262	0.698469	-0.32627	2. DMSO LS vs Xmoo1
HSPD1	Proliferating Progenitors	184.054	0.259477	0.280702	0.924388	0.355284	0.872509	0.259477	2. DMSO LS vs Xmoo1
HSPE1	Proliferating Progenitors	57.2424	-0.874573	0.437454	-1.99924	0.0455829	0.321759	-0.874573	2. DMSO LS vs Xmoo1
MOB4	Proliferating Progenitors	94.0245	-0.20155	0.339508	-0.593653	0.552744	0.959894	-0.20155	2. DMSO LS vs Xmoo1
RFTN2	Proliferating Progenitors	156.47	-0.729736	0.284786	-2.5624	0.0103951	0.10567	-0.729736	2. DMSO LS vs Xmoo1
PLCL1	Proliferating Progenitors	87.8583	0.380596	0.347055	1.09664	0.272797	0.807092	0.380596	2. DMSO LS vs Xmoo1
SATB2	Proliferating Progenitors	63.1347	-0.0712742	0.395655	-0.180142	0.857041	0.990509	-0.0712742	2. DMSO LS vs Xmoo1
C2orf69	Proliferating Progenitors	69.3325	-0.519639	0.410881	-1.26469	0.205981	0.727227	-0.519639	2. DMSO LS vs Xmoo1
TYW5	Proliferating Progenitors	159.016	-0.521301	0.289388	-1.80139	0.0716412	0.425704	-0.521301	2. DMSO LS vs Xmoo1
SPATS2L	Proliferating Progenitors	304.191	0.787783	0.244526	3.22168	0.00127442	0.0193945	0.787783	2. DMSO LS vs Xmoo1
AC012459.1	Proliferating Progenitors	325.465	0.588375	0.253984	2.31658	0.0205266	0.180024	0.588375	2. DMSO LS vs Xmoo1
SGO2	Proliferating Progenitors	282.557	-0.412502	0.258412	-1.59629	0.110424	0.543402	-0.412502	2. DMSO LS vs Xmoo1
BZW1	Proliferating Progenitors	71.3625	0.242688	0.392483	0.618339	0.536352	0.952308	0.242688	2. DMSO LS vs Xmoo1
CLK1	Proliferating Progenitors	90.6938	-0.462135	0.36127	-1.27919	0.200829	0.718219	-0.462135	2. DMSO LS vs Xmoo1
PPIL3	Proliferating Progenitors	66.3782	0.418613	0.396659	1.05535	0.291267	0.823088	0.418613	2. DMSO LS vs Xmoo1
ORC2	Proliferating Progenitors	221.28	-0.00868669	0.266159	-0.0326372	0.973964	0.998904	-0.00868669	2. DMSO LS vs Xmoo1
AC005037.1	Proliferating Progenitors	116.632	-0.321149	0.319891	-1.00393	0.315411	0.845984	-0.321149	2. DMSO LS vs Xmoo1
FAM126B	Proliferating Progenitors	114.692	-0.0902333	0.316673	-0.284942	0.775689	0.985569	-0.0902333	2. DMSO LS vs Xmoo1
CFLAR	Proliferating Progenitors	63.8607	0.220566	0.458719	0.48083	0.630637	0.973862	0.220566	2. DMSO LS vs Xmoo1
TRAK2	Proliferating Progenitors	82.3633	0.0981818	0.382008	0.257015	0.797167	0.986452	0.0981818	2. DMSO LS vs Xmoo1
STRADB	Proliferating Progenitors	169.232	0.0806931	0.302641	0.26663	0.789754	0.985569	0.0806931	2. DMSO LS vs Xmoo1
TMEM237	Proliferating Progenitors	69.1254	0.244497	0.381918	0.640182	0.522055	0.946355	0.244497	2. DMSO LS vs Xmoo1
ALS2	Proliferating Progenitors	88.0323	-0.0567553	0.351101	-0.16165	0.871582	0.990716	-0.0567553	2. DMSO LS vs Xmoo1
SUMO1	Proliferating Progenitors	104.247	0.0420817	0.345007	0.121973	0.90292	0.993828	0.0420817	2. DMSO LS vs Xmoo1
NOP58	Proliferating Progenitors	164.886	-0.0355897	0.281757	-0.126314	0.899484	0.993828	-0.0355897	2. DMSO LS vs Xmoo1
BMPR2	Proliferating Progenitors	751.557	0.07046	0.204627	0.344334	0.730595	0.985569	0.07046	2. DMSO LS vs Xmoo1
FAM117B	Proliferating Progenitors	213.531	0.197024	0.273006	0.721684	0.470489	0.927722	0.197024	2. DMSO LS vs Xmoo1
ICA1L	Proliferating Progenitors	378.076	-0.0398089	0.228336	-0.174344	0.861595	0.990509	-0.0398089	2. DMSO LS vs Xmoo1
WDR12	Proliferating Progenitors	174.765	-0.0383241	0.273078	-0.140341	0.88839	0.993828	-0.0383241	2. DMSO LS vs Xmoo1
CARF	Proliferating Progenitors	91.9	-0.594541	0.346094	-1.71786	0.0858217	0.472391	-0.594541	2. DMSO LS vs Xmoo1
NBEAL1	Proliferating Progenitors	221.676	0.283962	0.262347	1.08239	0.27908	0.812867	0.283962	2. DMSO LS vs Xmoo1
CYP20A1	Proliferating Progenitors	125.098	-0.368522	0.306237	-1.20339	0.228826	0.755391	-0.368522	2. DMSO LS vs Xmoo1
ABI2	Proliferating Progenitors	727.054	0.133699	0.203229	0.657875	0.510619	0.940933	0.133699	2. DMSO LS vs Xmoo1
RAPH1	Proliferating Progenitors	835.34	0.0936087	0.193739	0.483169	0.628976	0.973862	0.0936087	2. DMSO LS vs Xmoo1
PARD3B	Proliferating Progenitors	2333.16	-0.0805001	0.186346	-0.431992	0.665747	0.977402	-0.0805001	2. DMSO LS vs Xmoo1
AC007736.1	Proliferating Progenitors	75.1535	-0.0827608	0.391841	-0.21121	0.832723	0.98938	-0.0827608	2. DMSO LS vs Xmoo1
INO80D	Proliferating Progenitors	130.093	-0.0556816	0.318821	-0.174649	0.861356	0.990509	-0.0556816	2. DMSO LS vs Xmoo1
NDUFS1	Proliferating Progenitors	187.641	-0.133242	0.266797	-0.499412	0.617489	0.970832	-0.133242	2. DMSO LS vs Xmoo1
ZDBF2	Proliferating Progenitors	59.1337	0.452573	0.418455	1.08153	0.27946	0.813174	0.452573	2. DMSO LS vs Xmoo1
ADAM23	Proliferating Progenitors	403.174	-0.350265	0.239493	-1.46253	0.143597	0.621901	-0.350265	2. DMSO LS vs Xmoo1
FASTKD2	Proliferating Progenitors	78.8267	-0.0877795	0.362598	-0.242085	0.808715	0.98938	-0.0877795	2. DMSO LS vs Xmoo1
KLF7	Proliferating Progenitors	284.286	0.872289	0.249622	3.49444	0.000475056	0.00846749	0.872289	2. DMSO LS vs Xmoo1
CREB1	Proliferating Progenitors	318.529	0.0423581	0.237443	0.178393	0.858415	0.990509	0.0423581	2. DMSO LS vs Xmoo1
METTL21A	Proliferating Progenitors	151.645	-0.159303	0.298842	-0.533066	0.593988	0.965979	-0.159303	2. DMSO LS vs Xmoo1
CCNYL1	Proliferating Progenitors	70.1487	0.328209	0.413414	0.793899	0.427254	0.913105	0.328209	2. DMSO LS vs Xmoo1
PLEKHM3	Proliferating Progenitors	71.5906	0.581349	0.375699	1.54738	0.121772	0.568771	0.581349	2. DMSO LS vs Xmoo1
IDH1	Proliferating Progenitors	129.942	-0.692998	0.311541	-2.22442	0.0261202	0.215106	-0.692998	2. DMSO LS vs Xmoo1
PIKFYVE	Proliferating Progenitors	168.109	0.0343947	0.29531	0.11647	0.90728	0.993828	0.0343947	2. DMSO LS vs Xmoo1
MAP2	Proliferating Progenitors	2290.87	-0.154734	0.181017	-0.854804	0.39266	0.900651	-0.154734	2. DMSO LS vs Xmoo1
UNC80	Proliferating Progenitors	185.34	0.859305	0.278755	3.08266	0.00205161	0.0287338	0.859305	2. DMSO LS vs Xmoo1
RPE	Proliferating Progenitors	86.7171	-0.298145	0.362766	-0.821865	0.411154	0.908478	-0.298145	2. DMSO LS vs Xmoo1
KANSL1L	Proliferating Progenitors	684.133	0.362208	0.201821	1.7947	0.0727008	0.427713	0.362208	2. DMSO LS vs Xmoo1
AC007038.1	Proliferating Progenitors	108.751	0.853977	0.324453	2.63205	0.00848707	0.0903936	0.853977	2. DMSO LS vs Xmoo1
LANCL1-AS1	Proliferating Progenitors	191.209	-0.0567055	0.268394	-0.211277	0.832671	0.98938	-0.0567055	2. DMSO LS vs Xmoo1
LANCL1	Proliferating Progenitors	96.9065	-0.116395	0.352403	-0.33029	0.741181	0.985569	-0.116395	2. DMSO LS vs Xmoo1
ERBB4	Proliferating Progenitors	5234.89	2.65746	0.209645	12.6759	8.04e-37	1.05e-33	2.65746	2. DMSO LS vs Xmoo1
IKZF2	Proliferating Progenitors	53.2901	0.51894	0.430846	1.20447	0.228409	0.755373	0.51894	2. DMSO LS vs Xmoo1
SPAG16	Proliferating Progenitors	328.636	0.507159	0.251086	2.01986	0.0433977	0.31284	0.507159	2. DMSO LS vs Xmoo1
AC068051.1	Proliferating Progenitors	145.559	1.14746	0.304727	3.76554	0.000166189	0.00347839	1.14746	2. DMSO LS vs Xmoo1
BARD1	Proliferating Progenitors	393.694	0.337044	0.222885	1.51219	0.130487	0.589873	0.337044	2. DMSO LS vs Xmoo1
SNHG31	Proliferating Progenitors	140.721	0.185697	0.313252	0.592803	0.553313	0.960149	0.185697	2. DMSO LS vs Xmoo1
ABCA12	Proliferating Progenitors	205.927	-0.30245	0.301683	-1.00254	0.316082	0.845984	-0.30245	2. DMSO LS vs Xmoo1
FN1	Proliferating Progenitors	49.9688	0.621452	0.499045	1.24528	0.213028	0.734497	0.621452	2. DMSO LS vs Xmoo1
XRCC5	Proliferating Progenitors	452.6	0.202873	0.237345	0.854761	0.392684	0.900651	0.202873	2. DMSO LS vs Xmoo1
SMARCAL1	Proliferating Progenitors	67.8969	0.366914	0.387154	0.947721	0.343271	0.864001	0.366914	2. DMSO LS vs Xmoo1
RPL37A	Proliferating Progenitors	142.438	-0.325375	0.298311	-1.09072	0.275395	0.810457	-0.325375	2. DMSO LS vs Xmoo1
IGFBP2	Proliferating Progenitors	213.115	0.991973	0.269334	3.68306	0.000230455	0.00454333	0.991973	2. DMSO LS vs Xmoo1
ARPC2	Proliferating Progenitors	118.945	0.0507478	0.3401	0.149214	0.881384	0.992093	0.0507478	2. DMSO LS vs Xmoo1
USP37	Proliferating Progenitors	152.313	0.316164	0.305138	1.03613	0.30014	0.832468	0.316164	2. DMSO LS vs Xmoo1
CNOT9	Proliferating Progenitors	99.4291	0.0100525	0.339881	0.0295764	0.976405	0.999253	0.0100525	2. DMSO LS vs Xmoo1
OBSL1	Proliferating Progenitors	39.126	-0.377264	0.529375	-0.712659	0.476057	0.931774	-0.377264	2. DMSO LS vs Xmoo1
EPHA4	Proliferating Progenitors	234.382	0.588983	0.267759	2.19968	0.0278296	0.224681	0.588983	2. DMSO LS vs Xmoo1
PAX3	Proliferating Progenitors	642.761	0.856801	0.247924	3.4559	0.000548462	0.00964379	0.856801	2. DMSO LS vs Xmoo1
FARSB	Proliferating Progenitors	169.399	0.25197	0.277188	0.909022	0.363339	0.879408	0.25197	2. DMSO LS vs Xmoo1
ACSL3	Proliferating Progenitors	238.759	0.0696176	0.274955	0.253197	0.800116	0.987902	0.0696176	2. DMSO LS vs Xmoo1
WDFY1	Proliferating Progenitors	131.155	-0.472868	0.31033	-1.52376	0.127568	0.581054	-0.472868	2. DMSO LS vs Xmoo1
CUL3	Proliferating Progenitors	442.371	-0.00407128	0.219476	-0.01855	0.9852	0.999511	-0.00407128	2. DMSO LS vs Xmoo1
DOCK10	Proliferating Progenitors	179.536	-0.522819	0.306414	-1.70625	0.087962	0.478886	-0.522819	2. DMSO LS vs Xmoo1
RHBDD1	Proliferating Progenitors	132.744	-0.315983	0.304394	-1.03807	0.299237	0.83226	-0.315983	2. DMSO LS vs Xmoo1
MFF	Proliferating Progenitors	193.053	-0.159294	0.286612	-0.555783	0.578359	0.964179	-0.159294	2. DMSO LS vs Xmoo1
AGFG1	Proliferating Progenitors	235.723	-0.157957	0.258389	-0.611313	0.540993	0.955585	-0.157957	2. DMSO LS vs Xmoo1
PID1	Proliferating Progenitors	141.351	0.144507	0.373224	0.387186	0.698618	0.980658	0.144507	2. DMSO LS vs Xmoo1
DNER	Proliferating Progenitors	533.579	-0.576566	0.209588	-2.75095	0.00594236	0.0674303	-0.576566	2. DMSO LS vs Xmoo1
TRIP12	Proliferating Progenitors	438.879	0.00344198	0.219404	0.0156879	0.987483	0.99993	0.00344198	2. DMSO LS vs Xmoo1
FBXO36	Proliferating Progenitors	95.0571	0.271228	0.380609	0.712616	0.476084	0.931774	0.271228	2. DMSO LS vs Xmoo1
SLC16A14	Proliferating Progenitors	76.0186	0.115589	0.381836	0.302719	0.762104	0.985569	0.115589	2. DMSO LS vs Xmoo1
CAB39	Proliferating Progenitors	171.243	-0.067951	0.28996	-0.234346	0.814716	0.98938	-0.067951	2. DMSO LS vs Xmoo1
PSMD1	Proliferating Progenitors	327.978	0.186179	0.229677	0.810612	0.417589	0.910701	0.186179	2. DMSO LS vs Xmoo1
HTR2B	Proliferating Progenitors	137.12	0.0936828	0.316799	0.295717	0.767447	0.985569	0.0936828	2. DMSO LS vs Xmoo1
ARMC9	Proliferating Progenitors	175.997	0.293833	0.307702	0.954928	0.339614	0.862138	0.293833	2. DMSO LS vs Xmoo1
NCL	Proliferating Progenitors	174.454	0.207766	0.288118	0.721114	0.47084	0.927722	0.207766	2. DMSO LS vs Xmoo1
PTMA	Proliferating Progenitors	173.121	-0.336445	0.276205	-1.2181	0.223187	0.752459	-0.336445	2. DMSO LS vs Xmoo1
PDE6D	Proliferating Progenitors	66.5559	0.215193	0.419697	0.512733	0.608138	0.97054	0.215193	2. DMSO LS vs Xmoo1
DIS3L2	Proliferating Progenitors	270.822	0.335348	0.246643	1.35965	0.173941	0.677625	0.335348	2. DMSO LS vs Xmoo1
AC019130.1	Proliferating Progenitors	135.477	0.35516	0.307584	1.15468	0.248222	0.782978	0.35516	2. DMSO LS vs Xmoo1
EIF4E2	Proliferating Progenitors	46.8938	-0.18536	0.479031	-0.386948	0.698795	0.980658	-0.18536	2. DMSO LS vs Xmoo1
GIGYF2	Proliferating Progenitors	434.608	-0.0760752	0.216755	-0.350973	0.725608	0.985569	-0.0760752	2. DMSO LS vs Xmoo1
KCNJ13	Proliferating Progenitors	78.2958	-0.00386693	0.44224	-0.00874397	0.993023	0.99993	-0.00386693	2. DMSO LS vs Xmoo1
DGKD	Proliferating Progenitors	144.711	0.0255651	0.288984	0.0884657	0.929507	0.995891	0.0255651	2. DMSO LS vs Xmoo1
USP40	Proliferating Progenitors	107.82	-0.124546	0.321296	-0.387638	0.698284	0.980658	-0.124546	2. DMSO LS vs Xmoo1
HJURP	Proliferating Progenitors	105.628	-0.306127	0.347032	-0.88213	0.377707	0.891728	-0.306127	2. DMSO LS vs Xmoo1
ARL4C	Proliferating Progenitors	100.232	0.29936	0.359906	0.831774	0.405536	0.904714	0.29936	2. DMSO LS vs Xmoo1
SH3BP4	Proliferating Progenitors	106.64	0.436465	0.324111	1.34665	0.178092	0.682838	0.436465	2. DMSO LS vs Xmoo1
AGAP1	Proliferating Progenitors	1377.18	-0.0102266	0.204628	-0.0499767	0.960141	0.995891	-0.0102266	2. DMSO LS vs Xmoo1
AC019068.1	Proliferating Progenitors	161.223	-0.197013	0.346334	-0.568853	0.569456	0.963307	-0.197013	2. DMSO LS vs Xmoo1
ASB18	Proliferating Progenitors	196.15	0.330358	0.298437	1.10696	0.268311	0.805382	0.330358	2. DMSO LS vs Xmoo1
IQCA1	Proliferating Progenitors	95.2293	0.4154	0.37149	1.1182	0.263482	0.800363	0.4154	2. DMSO LS vs Xmoo1
AC012063.1	Proliferating Progenitors	50.4466	0.0956282	0.494408	0.19342	0.84663	0.990509	0.0956282	2. DMSO LS vs Xmoo1
COPS8	Proliferating Progenitors	72.5346	0.210735	0.398679	0.528584	0.597094	0.965979	0.210735	2. DMSO LS vs Xmoo1
LRRFIP1	Proliferating Progenitors	280.867	0.0103779	0.242109	0.0428644	0.96581	0.99687	0.0103779	2. DMSO LS vs Xmoo1
UBE2F	Proliferating Progenitors	63.9713	0.267449	0.392224	0.681877	0.495317	0.935457	0.267449	2. DMSO LS vs Xmoo1
SCLY	Proliferating Progenitors	92.0545	-0.232012	0.343889	-0.674671	0.499885	0.935875	-0.232012	2. DMSO LS vs Xmoo1
ILKAP	Proliferating Progenitors	155.453	-0.259144	0.284747	-0.910083	0.362779	0.879023	-0.259144	2. DMSO LS vs Xmoo1
HES6	Proliferating Progenitors	456.741	0.165996	0.245028	0.67746	0.498114	0.935457	0.165996	2. DMSO LS vs Xmoo1
TRAF3IP1	Proliferating Progenitors	86.6281	0.517477	0.372952	1.38752	0.165284	0.662409	0.517477	2. DMSO LS vs Xmoo1
HDAC4	Proliferating Progenitors	264.357	0.369973	0.244898	1.51072	0.13086	0.591125	0.369973	2. DMSO LS vs Xmoo1
NDUFA10	Proliferating Progenitors	162.782	-0.0674312	0.302324	-0.223043	0.823502	0.98938	-0.0674312	2. DMSO LS vs Xmoo1
GPC1	Proliferating Progenitors	61.4561	0.173736	0.407348	0.426507	0.669739	0.978598	0.173736	2. DMSO LS vs Xmoo1
ANKMY1	Proliferating Progenitors	76.8746	0.451091	0.371275	1.21498	0.224375	0.752459	0.451091	2. DMSO LS vs Xmoo1
KIF1A	Proliferating Progenitors	157.828	-0.227288	0.293717	-0.773831	0.439031	0.915957	-0.227288	2. DMSO LS vs Xmoo1
SNED1	Proliferating Progenitors	130.912	-0.640539	0.310698	-2.06161	0.0392446	0.289313	-0.640539	2. DMSO LS vs Xmoo1
MTERF4	Proliferating Progenitors	78.8798	-0.360907	0.382924	-0.942503	0.345935	0.864257	-0.360907	2. DMSO LS vs Xmoo1
HDLBP	Proliferating Progenitors	126.374	0.271368	0.307199	0.88336	0.377042	0.891645	0.271368	2. DMSO LS vs Xmoo1
SEPTIN2	Proliferating Progenitors	287.167	0.183444	0.24362	0.752994	0.451453	0.924242	0.183444	2. DMSO LS vs Xmoo1
FARP2	Proliferating Progenitors	135.621	-0.481928	0.300632	-1.60305	0.108923	0.540024	-0.481928	2. DMSO LS vs Xmoo1
ATG4B	Proliferating Progenitors	110.73	-0.0949052	0.333317	-0.28473	0.775851	0.985569	-0.0949052	2. DMSO LS vs Xmoo1
DTYMK	Proliferating Progenitors	101.135	-0.314368	0.341311	-0.921061	0.357019	0.872566	-0.314368	2. DMSO LS vs Xmoo1
ING5	Proliferating Progenitors	107.905	-0.17684	0.337694	-0.52367	0.600508	0.966837	-0.17684	2. DMSO LS vs Xmoo1
CHL1	Proliferating Progenitors	213.83	-0.664902	0.263865	-2.51985	0.0117404	0.115875	-0.664902	2. DMSO LS vs Xmoo1
LINC01266	Proliferating Progenitors	32.4059	-2.22699	0.621074	-3.58571	0.000336165	0.00627856	-2.22699	2. DMSO LS vs Xmoo1
CNTN4	Proliferating Progenitors	181.346	-0.228251	0.328421	-0.694994	0.487059	0.932663	-0.228251	2. DMSO LS vs Xmoo1
TRNT1	Proliferating Progenitors	72.0514	0.0168059	0.417898	0.0402153	0.967921	0.996909	0.0168059	2. DMSO LS vs Xmoo1
CRBN	Proliferating Progenitors	109.743	-0.0661116	0.320941	-0.205993	0.836796	0.989906	-0.0661116	2. DMSO LS vs Xmoo1
SUMF1	Proliferating Progenitors	2008.21	0.336774	0.182521	1.84513	0.0650189	0.398745	0.336774	2. DMSO LS vs Xmoo1
LRRN1	Proliferating Progenitors	420.992	0.225539	0.240783	0.936688	0.348919	0.866499	0.225539	2. DMSO LS vs Xmoo1
AC023480.1	Proliferating Progenitors	381.955	0.26841	0.22948	1.16965	0.242144	0.77423	0.26841	2. DMSO LS vs Xmoo1
SETMAR	Proliferating Progenitors	46.9427	0.219571	0.450538	0.487352	0.626009	0.972975	0.219571	2. DMSO LS vs Xmoo1
ARL8B	Proliferating Progenitors	143.769	0.100638	0.296121	0.339855	0.733966	0.985569	0.100638	2. DMSO LS vs Xmoo1
AC026202.2	Proliferating Progenitors	182.849	-0.0783609	0.295249	-0.265406	0.790697	0.985569	-0.0783609	2. DMSO LS vs Xmoo1
AC069277.1	Proliferating Progenitors	53.5258	-4.19554	0.608633	-6.89338	5.45e-12	6.97e-10	-4.19554	2. DMSO LS vs Xmoo1
GRM7	Proliferating Progenitors	240.82	-1.04853	0.283829	-3.69423	0.000220554	0.00441503	-1.04853	2. DMSO LS vs Xmoo1
AC077690.1	Proliferating Progenitors	98.6767	-1.18329	0.368508	-3.21104	0.00132255	0.0199713	-1.18329	2. DMSO LS vs Xmoo1
LMCD1-AS1	Proliferating Progenitors	500.744	-0.454712	0.234467	-1.93934	0.0524595	0.351848	-0.454712	2. DMSO LS vs Xmoo1
AC018832.1	Proliferating Progenitors	65.5342	-0.685492	0.403061	-1.70071	0.0889967	0.480164	-0.685492	2. DMSO LS vs Xmoo1
CAV3	Proliferating Progenitors	352.802	-0.262025	0.226571	-1.15648	0.247483	0.781594	-0.262025	2. DMSO LS vs Xmoo1
RAD18	Proliferating Progenitors	247.269	-0.200067	0.253895	-0.787991	0.430702	0.913779	-0.200067	2. DMSO LS vs Xmoo1
SRGAP3	Proliferating Progenitors	1529.88	0.118723	0.200138	0.593207	0.553042	0.959894	0.118723	2. DMSO LS vs Xmoo1
THUMPD3-AS1	Proliferating Progenitors	211.742	0.0695281	0.258154	0.269328	0.787677	0.985569	0.0695281	2. DMSO LS vs Xmoo1
SETD5	Proliferating Progenitors	661.939	0.0905469	0.200557	0.451477	0.651646	0.976955	0.0905469	2. DMSO LS vs Xmoo1
OGG1	Proliferating Progenitors	83.8622	0.1064	0.356641	0.298341	0.765443	0.985569	0.1064	2. DMSO LS vs Xmoo1
CAMK1	Proliferating Progenitors	69.6678	-0.150079	0.379038	-0.395947	0.692144	0.980658	-0.150079	2. DMSO LS vs Xmoo1
TADA3	Proliferating Progenitors	66.0162	0.0928555	0.394428	0.235418	0.813884	0.98938	0.0928555	2. DMSO LS vs Xmoo1
TTLL3	Proliferating Progenitors	89.9758	-0.382517	0.376694	-1.01546	0.309887	0.841492	-0.382517	2. DMSO LS vs Xmoo1
EMC3	Proliferating Progenitors	299.366	0.438297	0.238585	1.83707	0.0662001	0.403454	0.438297	2. DMSO LS vs Xmoo1
FANCD2	Proliferating Progenitors	183.874	0.12561	0.272927	0.460233	0.645349	0.976626	0.12561	2. DMSO LS vs Xmoo1
FANCD2OS	Proliferating Progenitors	119.942	0.291058	0.311918	0.933122	0.350757	0.868494	0.291058	2. DMSO LS vs Xmoo1
VHL	Proliferating Progenitors	44.1635	-0.552526	0.46666	-1.184	0.236412	0.766475	-0.552526	2. DMSO LS vs Xmoo1
SEC13	Proliferating Progenitors	114.037	0.583125	0.326411	1.78647	0.0740226	0.432145	0.583125	2. DMSO LS vs Xmoo1
ATP2B2	Proliferating Progenitors	59.4032	-0.1433	0.41256	-0.347343	0.728333	0.985569	-0.1433	2. DMSO LS vs Xmoo1
SLC6A1	Proliferating Progenitors	90.6532	0.269919	0.342468	0.788158	0.430604	0.913779	0.269919	2. DMSO LS vs Xmoo1
ATG7	Proliferating Progenitors	415.134	0.0648643	0.227816	0.284722	0.775857	0.985569	0.0648643	2. DMSO LS vs Xmoo1
VGLL4	Proliferating Progenitors	325.629	0.148094	0.244702	0.605201	0.545046	0.956529	0.148094	2. DMSO LS vs Xmoo1
TAMM41	Proliferating Progenitors	90.903	0.46716	0.342362	1.36452	0.172403	0.675729	0.46716	2. DMSO LS vs Xmoo1
SYN2	Proliferating Progenitors	60.434	-1.44687	0.437335	-3.30838	0.000938359	0.0150118	-1.44687	2. DMSO LS vs Xmoo1
TSEN2	Proliferating Progenitors	109.256	0.424854	0.323691	1.31253	0.189342	0.698578	0.424854	2. DMSO LS vs Xmoo1
MKRN2OS	Proliferating Progenitors	133.29	0.260401	0.302322	0.861336	0.389053	0.900007	0.260401	2. DMSO LS vs Xmoo1
RAF1	Proliferating Progenitors	325.501	-0.0727154	0.237601	-0.306039	0.759575	0.985569	-0.0727154	2. DMSO LS vs Xmoo1
CAND2	Proliferating Progenitors	48.6021	-0.371107	0.45263	-0.819889	0.412279	0.90897	-0.371107	2. DMSO LS vs Xmoo1
RPL32	Proliferating Progenitors	72.8486	-0.0180996	0.376231	-0.0481077	0.96163	0.996276	-0.0180996	2. DMSO LS vs Xmoo1
IQSEC1	Proliferating Progenitors	156.619	-0.480205	0.318399	-1.50818	0.131507	0.592086	-0.480205	2. DMSO LS vs Xmoo1
TMEM43	Proliferating Progenitors	52.9638	-0.175545	0.437986	-0.4008	0.688567	0.980126	-0.175545	2. DMSO LS vs Xmoo1
AC093495.1	Proliferating Progenitors	94.3939	0.190009	0.373685	0.508474	0.611121	0.970716	0.190009	2. DMSO LS vs Xmoo1
XPC	Proliferating Progenitors	100.916	0.173723	0.34849	0.498501	0.618131	0.970832	0.173723	2. DMSO LS vs Xmoo1
CCDC174	Proliferating Progenitors	41.8017	-0.678956	0.473781	-1.43306	0.151841	0.636298	-0.678956	2. DMSO LS vs Xmoo1
FGD5-AS1	Proliferating Progenitors	60.0121	0.442855	0.407907	1.08568	0.277623	0.812111	0.442855	2. DMSO LS vs Xmoo1
NR2C2	Proliferating Progenitors	237.219	-0.379816	0.259634	-1.46289	0.143498	0.621901	-0.379816	2. DMSO LS vs Xmoo1
MRPS25	Proliferating Progenitors	74.2915	0.329643	0.379461	0.868714	0.385003	0.896655	0.329643	2. DMSO LS vs Xmoo1
RBSN	Proliferating Progenitors	90.0901	-0.0653747	0.344318	-0.189867	0.849413	0.990509	-0.0653747	2. DMSO LS vs Xmoo1
CAPN7	Proliferating Progenitors	252.874	0.314235	0.248761	1.2632	0.206517	0.727745	0.314235	2. DMSO LS vs Xmoo1
SH3BP5	Proliferating Progenitors	117.371	0.0846517	0.32057	0.264067	0.791729	0.985569	0.0846517	2. DMSO LS vs Xmoo1
METTL6	Proliferating Progenitors	115.719	0.18471	0.323996	0.570102	0.568609	0.962981	0.18471	2. DMSO LS vs Xmoo1
HACL1	Proliferating Progenitors	79.0982	0.118596	0.361837	0.32776	0.743093	0.985569	0.118596	2. DMSO LS vs Xmoo1
BTD	Proliferating Progenitors	545.511	-0.082784	0.212848	-0.388935	0.697325	0.980658	-0.082784	2. DMSO LS vs Xmoo1
ANKRD28	Proliferating Progenitors	531.232	-0.268162	0.210176	-1.2759	0.201992	0.720071	-0.268162	2. DMSO LS vs Xmoo1
AC090945.1	Proliferating Progenitors	75.798	-0.601336	0.384207	-1.56514	0.117551	0.559243	-0.601336	2. DMSO LS vs Xmoo1
OXNAD1	Proliferating Progenitors	99.0254	0.0178261	0.353029	0.0504946	0.959728	0.995891	0.0178261	2. DMSO LS vs Xmoo1
RFTN1	Proliferating Progenitors	141.867	-0.167309	0.303581	-0.551119	0.581552	0.964455	-0.167309	2. DMSO LS vs Xmoo1
PLCL2	Proliferating Progenitors	261.593	-0.0762484	0.253785	-0.300445	0.763838	0.985569	-0.0762484	2. DMSO LS vs Xmoo1
AC090644.1	Proliferating Progenitors	141.167	-0.222431	0.293146	-0.758774	0.447988	0.922696	-0.222431	2. DMSO LS vs Xmoo1
TBC1D5	Proliferating Progenitors	2289.03	0.37191	0.213449	1.74239	0.0814406	0.458074	0.37191	2. DMSO LS vs Xmoo1
KCNH8	Proliferating Progenitors	713.401	0.975783	0.200713	4.86157	1.16e-06	4.48e-05	0.975783	2. DMSO LS vs Xmoo1
AC061958.1	Proliferating Progenitors	677.06	0.699577	0.201302	3.47526	0.000510356	0.00907596	0.699577	2. DMSO LS vs Xmoo1
RAB5A	Proliferating Progenitors	72.0077	0.106636	0.379172	0.281233	0.778532	0.985569	0.106636	2. DMSO LS vs Xmoo1
KAT2B	Proliferating Progenitors	176.778	0.19881	0.272968	0.728327	0.466413	0.927722	0.19881	2. DMSO LS vs Xmoo1
SGO1	Proliferating Progenitors	101.578	-0.486947	0.357088	-1.36366	0.172674	0.675729	-0.486947	2. DMSO LS vs Xmoo1
SGO1-AS1	Proliferating Progenitors	235.623	1.06633	0.311524	3.42296	0.000619432	0.0106753	1.06633	2. DMSO LS vs Xmoo1
ZNF385D	Proliferating Progenitors	310.304	0.0730964	0.896888	0.0815	0.935044	0.995891	0.0730964	2. DMSO LS vs Xmoo1
UBE2E2	Proliferating Progenitors	540.25	0.310129	0.214053	1.44884	0.147382	0.629781	0.310129	2. DMSO LS vs Xmoo1
UBE2E1	Proliferating Progenitors	264.293	-0.0369322	0.252332	-0.146364	0.883634	0.992494	-0.0369322	2. DMSO LS vs Xmoo1
NKIRAS1	Proliferating Progenitors	119.547	-0.497973	0.332586	-1.49727	0.134322	0.599623	-0.497973	2. DMSO LS vs Xmoo1
RPL15	Proliferating Progenitors	81.8415	-0.335692	0.358531	-0.936299	0.349119	0.866637	-0.335692	2. DMSO LS vs Xmoo1
NR1D2	Proliferating Progenitors	77.6471	-0.548833	0.375844	-1.46027	0.144216	0.623074	-0.548833	2. DMSO LS vs Xmoo1
THRB	Proliferating Progenitors	65.6945	-0.234603	0.396602	-0.591532	0.554164	0.960772	-0.234603	2. DMSO LS vs Xmoo1
RARB	Proliferating Progenitors	85.1774	0.564183	0.351453	1.60529	0.10843	0.53882	0.564183	2. DMSO LS vs Xmoo1
TOP2B	Proliferating Progenitors	305.187	-0.150739	0.259762	-0.580295	0.561716	0.962623	-0.150739	2. DMSO LS vs Xmoo1
NGLY1	Proliferating Progenitors	157.914	0.568254	0.283145	2.00694	0.0447564	0.318424	0.568254	2. DMSO LS vs Xmoo1
LRRC3B	Proliferating Progenitors	305.829	-1.0755	0.236965	-4.53865	5.66e-06	0.000181895	-1.0755	2. DMSO LS vs Xmoo1
NEK10	Proliferating Progenitors	85.8905	1.17319	0.356106	3.2945	0.000985982	0.0156454	1.17319	2. DMSO LS vs Xmoo1
SLC4A7	Proliferating Progenitors	519.839	-0.115675	0.220201	-0.525316	0.599364	0.966736	-0.115675	2. DMSO LS vs Xmoo1
LINC01980	Proliferating Progenitors	42.3173	-1.20662	0.513446	-2.35005	0.018771	0.168637	-1.20662	2. DMSO LS vs Xmoo1
LINC01967	Proliferating Progenitors	46.5847	-0.844613	0.546631	-1.54512	0.122316	0.570104	-0.844613	2. DMSO LS vs Xmoo1
CMC1	Proliferating Progenitors	125.15	-0.577021	0.312891	-1.84416	0.06516	0.398984	-0.577021	2. DMSO LS vs Xmoo1
AZI2	Proliferating Progenitors	100.93	0.2574	0.329052	0.782248	0.434069	0.915957	0.2574	2. DMSO LS vs Xmoo1
ZCWPW2	Proliferating Progenitors	73.5421	0.458711	0.393074	1.16699	0.243216	0.775676	0.458711	2. DMSO LS vs Xmoo1
RBMS3	Proliferating Progenitors	248.804	0.099139	0.247097	0.401215	0.688262	0.980126	0.099139	2. DMSO LS vs Xmoo1
RBMS3-AS3	Proliferating Progenitors	71.4269	0.267251	0.401857	0.665038	0.506026	0.938312	0.267251	2. DMSO LS vs Xmoo1
STT3B	Proliferating Progenitors	225.624	0.0537424	0.275531	0.19505	0.845354	0.990509	0.0537424	2. DMSO LS vs Xmoo1
DYNC1LI1	Proliferating Progenitors	118.68	-0.226906	0.325535	-0.697025	0.485787	0.931774	-0.226906	2. DMSO LS vs Xmoo1
CNOT10	Proliferating Progenitors	205.193	0.179961	0.266158	0.676144	0.498949	0.935457	0.179961	2. DMSO LS vs Xmoo1
GLB1	Proliferating Progenitors	68.2835	0.335935	0.381426	0.880734	0.378462	0.892644	0.335935	2. DMSO LS vs Xmoo1
FBXL2	Proliferating Progenitors	239.705	-0.226613	0.259542	-0.873128	0.382593	0.895356	-0.226613	2. DMSO LS vs Xmoo1
UBP1	Proliferating Progenitors	168.133	0.136463	0.278051	0.490783	0.62358	0.972254	0.136463	2. DMSO LS vs Xmoo1
CLASP2	Proliferating Progenitors	1092.04	-0.153787	0.202763	-0.758457	0.448178	0.922696	-0.153787	2. DMSO LS vs Xmoo1
PDCD6IP	Proliferating Progenitors	247.354	0.487135	0.259945	1.87399	0.0609315	0.384553	0.487135	2. DMSO LS vs Xmoo1
EPM2AIP1	Proliferating Progenitors	71.7908	-0.345946	0.380925	-0.908173	0.363787	0.879408	-0.345946	2. DMSO LS vs Xmoo1
MLH1	Proliferating Progenitors	100.834	0.532389	0.337591	1.57702	0.114791	0.552381	0.532389	2. DMSO LS vs Xmoo1
LRRFIP2	Proliferating Progenitors	337.735	-0.0492724	0.229231	-0.214947	0.829809	0.98938	-0.0492724	2. DMSO LS vs Xmoo1
GOLGA4	Proliferating Progenitors	403.007	0.00619319	0.219695	0.0281899	0.977511	0.999253	0.00619319	2. DMSO LS vs Xmoo1
ITGA9	Proliferating Progenitors	70.8623	-0.230454	0.380802	-0.60518	0.54506	0.956529	-0.230454	2. DMSO LS vs Xmoo1
ITGA9-AS1	Proliferating Progenitors	83.1985	-0.284471	0.373253	-0.76214	0.445976	0.919964	-0.284471	2. DMSO LS vs Xmoo1
CTDSPL	Proliferating Progenitors	174.696	-0.287416	0.283309	-1.0145	0.310346	0.842151	-0.287416	2. DMSO LS vs Xmoo1
OXSR1	Proliferating Progenitors	104.915	-0.252959	0.326322	-0.775182	0.438232	0.915957	-0.252959	2. DMSO LS vs Xmoo1
XYLB	Proliferating Progenitors	99.9071	-0.327263	0.330661	-0.989725	0.322309	0.846711	-0.327263	2. DMSO LS vs Xmoo1
ACVR2B	Proliferating Progenitors	59.7171	-0.899981	0.416421	-2.16123	0.0306776	0.242409	-0.899981	2. DMSO LS vs Xmoo1
EXOG	Proliferating Progenitors	184.194	-0.801276	0.27514	-2.91224	0.00358843	0.0460421	-0.801276	2. DMSO LS vs Xmoo1
WDR48	Proliferating Progenitors	103.324	-0.268311	0.371694	-0.72186	0.47038	0.927722	-0.268311	2. DMSO LS vs Xmoo1
RPSA	Proliferating Progenitors	69.2911	-0.240497	0.388709	-0.618707	0.536109	0.952278	-0.240497	2. DMSO LS vs Xmoo1
MYRIP	Proliferating Progenitors	118.092	-0.394208	0.339457	-1.16129	0.245525	0.779827	-0.394208	2. DMSO LS vs Xmoo1
EIF1B-AS1	Proliferating Progenitors	83.253	-0.648503	0.385286	-1.68317	0.0923415	0.492089	-0.648503	2. DMSO LS vs Xmoo1
EIF1B	Proliferating Progenitors	178.942	-0.489379	0.316291	-1.54724	0.121805	0.568771	-0.489379	2. DMSO LS vs Xmoo1
ENTPD3-AS1	Proliferating Progenitors	57.6468	-0.59102	0.414087	-1.42729	0.153497	0.639805	-0.59102	2. DMSO LS vs Xmoo1
ENTPD3	Proliferating Progenitors	38.7542	-0.625722	0.514749	-1.21558	0.224143	0.752459	-0.625722	2. DMSO LS vs Xmoo1
RPL14	Proliferating Progenitors	86.4659	0.0093864	0.383776	0.024458	0.980487	0.999434	0.0093864	2. DMSO LS vs Xmoo1
ZNF621	Proliferating Progenitors	71.4125	-0.326735	0.39444	-0.828352	0.407471	0.90553	-0.326735	2. DMSO LS vs Xmoo1
CTNNB1	Proliferating Progenitors	315.566	0.222718	0.238511	0.933785	0.350415	0.868197	0.222718	2. DMSO LS vs Xmoo1
ULK4	Proliferating Progenitors	330.063	1.17293	0.267507	4.38467	1.16e-05	0.000342216	1.17293	2. DMSO LS vs Xmoo1
TRAK1	Proliferating Progenitors	318.462	-0.0357733	0.232904	-0.153597	0.877928	0.992093	-0.0357733	2. DMSO LS vs Xmoo1
SEC22C	Proliferating Progenitors	159.619	-0.22119	0.295019	-0.749748	0.453406	0.924242	-0.22119	2. DMSO LS vs Xmoo1
SS18L2	Proliferating Progenitors	75.097	0.291645	0.434298	0.671532	0.501882	0.937142	0.291645	2. DMSO LS vs Xmoo1
NKTR	Proliferating Progenitors	608.374	-0.0423248	0.205551	-0.205909	0.836862	0.989906	-0.0423248	2. DMSO LS vs Xmoo1
AC006059.1	Proliferating Progenitors	445.858	0.475839	0.216366	2.19923	0.0278616	0.224706	0.475839	2. DMSO LS vs Xmoo1
SNRK	Proliferating Progenitors	247.267	0.14702	0.261108	0.563062	0.573393	0.963307	0.14702	2. DMSO LS vs Xmoo1
ANO10	Proliferating Progenitors	251.377	0.0439263	0.261285	0.168116	0.866492	0.990509	0.0439263	2. DMSO LS vs Xmoo1
TCAIM	Proliferating Progenitors	87.7649	0.0623607	0.367023	0.169909	0.865081	0.990509	0.0623607	2. DMSO LS vs Xmoo1
ZNF445	Proliferating Progenitors	111.683	-0.205092	0.326638	-0.627888	0.530077	0.94952	-0.205092	2. DMSO LS vs Xmoo1
ZKSCAN7-AS1	Proliferating Progenitors	448.073	-0.0265578	0.214186	-0.123994	0.90132	0.993828	-0.0265578	2. DMSO LS vs Xmoo1
ZNF197	Proliferating Progenitors	238.722	0.148614	0.249365	0.595969	0.551196	0.959647	0.148614	2. DMSO LS vs Xmoo1
ZNF35	Proliferating Progenitors	71.7143	0.0804675	0.382998	0.210099	0.833591	0.98938	0.0804675	2. DMSO LS vs Xmoo1
KIAA1143	Proliferating Progenitors	42.2512	-0.142727	0.490971	-0.290703	0.771278	0.985569	-0.142727	2. DMSO LS vs Xmoo1
KIF15	Proliferating Progenitors	385.243	-0.129485	0.241395	-0.536403	0.59168	0.965979	-0.129485	2. DMSO LS vs Xmoo1
EXOSC7	Proliferating Progenitors	57.3275	0.186097	0.423148	0.439791	0.660089	0.977402	0.186097	2. DMSO LS vs Xmoo1
LARS2	Proliferating Progenitors	128.233	-0.107742	0.319414	-0.33731	0.735883	0.985569	-0.107742	2. DMSO LS vs Xmoo1
LARS2-AS1	Proliferating Progenitors	51.964	0.305939	0.43781	0.698794	0.484681	0.931774	0.305939	2. DMSO LS vs Xmoo1
LIMD1	Proliferating Progenitors	107.534	-0.112742	0.33617	-0.335372	0.737345	0.985569	-0.112742	2. DMSO LS vs Xmoo1
SACM1L	Proliferating Progenitors	128.274	0.00956417	0.30921	0.030931	0.975325	0.999253	0.00956417	2. DMSO LS vs Xmoo1
FYCO1	Proliferating Progenitors	35.7938	-1.24368	0.536925	-2.3163	0.0205421	0.180024	-1.24368	2. DMSO LS vs Xmoo1
CCDC12	Proliferating Progenitors	100.252	0.0411054	0.344153	0.119439	0.904927	0.993828	0.0411054	2. DMSO LS vs Xmoo1
SETD2	Proliferating Progenitors	538.225	0.0800958	0.222003	0.360788	0.718258	0.985569	0.0800958	2. DMSO LS vs Xmoo1
KIF9-AS1	Proliferating Progenitors	176.547	0.132869	0.294232	0.45158	0.651571	0.976955	0.132869	2. DMSO LS vs Xmoo1
KLHL18	Proliferating Progenitors	45.2963	-0.597483	0.510776	-1.16975	0.2421	0.77423	-0.597483	2. DMSO LS vs Xmoo1
SCAP	Proliferating Progenitors	62.0723	-0.0373655	0.402105	-0.0929248	0.925963	0.995404	-0.0373655	2. DMSO LS vs Xmoo1
ELP6	Proliferating Progenitors	84.997	-0.281513	0.351731	-0.800364	0.4235	0.911556	-0.281513	2. DMSO LS vs Xmoo1
CSPG5	Proliferating Progenitors	38.8022	0.149116	0.578731	0.25766	0.796669	0.986452	0.149116	2. DMSO LS vs Xmoo1
SMARCC1	Proliferating Progenitors	891.934	-0.026331	0.208153	-0.126498	0.899338	0.993828	-0.026331	2. DMSO LS vs Xmoo1
DHX30	Proliferating Progenitors	183.685	-0.323728	0.274573	-1.17902	0.238389	0.770963	-0.323728	2. DMSO LS vs Xmoo1
MAP4	Proliferating Progenitors	775.54	-0.0806684	0.198653	-0.406077	0.684686	0.980126	-0.0806684	2. DMSO LS vs Xmoo1
ZNF589	Proliferating Progenitors	78.4533	-0.377071	0.402585	-0.936622	0.348953	0.866499	-0.377071	2. DMSO LS vs Xmoo1
SPINK8	Proliferating Progenitors	40.6763	-0.796913	0.501171	-1.5901	0.111812	0.546387	-0.796913	2. DMSO LS vs Xmoo1
PLXNB1	Proliferating Progenitors	60.5907	0.285215	0.417525	0.683107	0.494539	0.935457	0.285215	2. DMSO LS vs Xmoo1
UQCRC1	Proliferating Progenitors	40.4065	-0.73648	0.510751	-1.44196	0.149315	0.631794	-0.73648	2. DMSO LS vs Xmoo1
IP6K2	Proliferating Progenitors	169.363	-0.374336	0.275828	-1.35713	0.174739	0.678738	-0.374336	2. DMSO LS vs Xmoo1
PRKAR2A	Proliferating Progenitors	126.162	0.061449	0.307048	0.200128	0.84138	0.990509	0.061449	2. DMSO LS vs Xmoo1
ARIH2	Proliferating Progenitors	148.015	0.0516607	0.292395	0.176681	0.859759	0.990509	0.0516607	2. DMSO LS vs Xmoo1
WDR6	Proliferating Progenitors	60.7818	-0.108987	0.409857	-0.265915	0.790305	0.985569	-0.108987	2. DMSO LS vs Xmoo1
DALRD3	Proliferating Progenitors	73.4913	-0.438439	0.386565	-1.13419	0.256714	0.793351	-0.438439	2. DMSO LS vs Xmoo1
QRICH1	Proliferating Progenitors	162.465	-0.470669	0.307081	-1.53272	0.125345	0.576987	-0.470669	2. DMSO LS vs Xmoo1
USP4	Proliferating Progenitors	87.7232	0.160585	0.348203	0.461181	0.644669	0.976626	0.160585	2. DMSO LS vs Xmoo1
RHOA	Proliferating Progenitors	127.792	0.0341492	0.304435	0.112173	0.910687	0.993879	0.0341492	2. DMSO LS vs Xmoo1
DAG1	Proliferating Progenitors	69.3743	0.0733616	0.408848	0.179435	0.857596	0.990509	0.0733616	2. DMSO LS vs Xmoo1
BSN	Proliferating Progenitors	49.5871	0.608533	0.485524	1.25335	0.210077	0.732672	0.608533	2. DMSO LS vs Xmoo1
IP6K1	Proliferating Progenitors	198.132	-0.247949	0.263652	-0.94044	0.346992	0.864257	-0.247949	2. DMSO LS vs Xmoo1
RBM6	Proliferating Progenitors	679.68	0.250906	0.202298	1.24028	0.214872	0.736288	0.250906	2. DMSO LS vs Xmoo1
RBM5	Proliferating Progenitors	188.085	-0.0832537	0.269009	-0.309483	0.756954	0.985569	-0.0832537	2. DMSO LS vs Xmoo1
DOCK3	Proliferating Progenitors	1525.29	0.103081	0.182042	0.566251	0.571223	0.963307	0.103081	2. DMSO LS vs Xmoo1
DCAF1	Proliferating Progenitors	141.246	-0.251905	0.295565	-0.852285	0.394056	0.901069	-0.251905	2. DMSO LS vs Xmoo1
RAD54L2	Proliferating Progenitors	144.627	0.326668	0.297187	1.0992	0.271681	0.807092	0.326668	2. DMSO LS vs Xmoo1
RPL29	Proliferating Progenitors	50.788	0.185712	0.431464	0.430422	0.666888	0.977402	0.185712	2. DMSO LS vs Xmoo1
POC1A	Proliferating Progenitors	69.2045	0.121213	0.395161	0.306744	0.759038	0.985569	0.121213	2. DMSO LS vs Xmoo1
WDR82	Proliferating Progenitors	62.0942	0.163052	0.402512	0.405087	0.685414	0.980126	0.163052	2. DMSO LS vs Xmoo1
NISCH	Proliferating Progenitors	78.1668	-0.059363	0.377052	-0.15744	0.874898	0.991759	-0.059363	2. DMSO LS vs Xmoo1
SMIM4	Proliferating Progenitors	156.605	0.144823	0.281489	0.514488	0.606911	0.969939	0.144823	2. DMSO LS vs Xmoo1
PBRM1	Proliferating Progenitors	524.852	0.170195	0.210052	0.810251	0.417796	0.910701	0.170195	2. DMSO LS vs Xmoo1
GNL3	Proliferating Progenitors	139.422	0.189336	0.292998	0.646203	0.518148	0.945044	0.189336	2. DMSO LS vs Xmoo1
GLT8D1	Proliferating Progenitors	54.9602	1.56338	0.444952	3.5136	0.000442078	0.00797067	1.56338	2. DMSO LS vs Xmoo1
SPCS1	Proliferating Progenitors	56.2848	0.0840128	0.427292	0.196617	0.844128	0.990509	0.0840128	2. DMSO LS vs Xmoo1
NEK4	Proliferating Progenitors	101.441	0.043153	0.333957	0.129218	0.897186	0.993828	0.043153	2. DMSO LS vs Xmoo1
SFMBT1	Proliferating Progenitors	293.345	0.214568	0.250791	0.855563	0.392239	0.900651	0.214568	2. DMSO LS vs Xmoo1
DCP1A	Proliferating Progenitors	149.771	-0.542551	0.288383	-1.88135	0.059924	0.38094	-0.542551	2. DMSO LS vs Xmoo1
CACNA1D	Proliferating Progenitors	71.6438	0.41189	0.386877	1.06465	0.287033	0.818749	0.41189	2. DMSO LS vs Xmoo1
CACNA2D3	Proliferating Progenitors	96.1772	0.898521	1.06083	0.846999	0.396996	0.902021	0.898521	2. DMSO LS vs Xmoo1
ERC2	Proliferating Progenitors	440.148	0.46715	0.23341	2.00141	0.0453477	0.32097	0.46715	2. DMSO LS vs Xmoo1
CCDC66	Proliferating Progenitors	278.225	-0.0279159	0.244436	-0.114205	0.909075	0.993879	-0.0279159	2. DMSO LS vs Xmoo1
TASOR	Proliferating Progenitors	172.987	0.0811173	0.285852	0.283774	0.776584	0.985569	0.0811173	2. DMSO LS vs Xmoo1
ARHGEF3	Proliferating Progenitors	128.018	-0.517232	0.357302	-1.4476	0.147728	0.629883	-0.517232	2. DMSO LS vs Xmoo1
APPL1	Proliferating Progenitors	117.198	0.116662	0.317232	0.36775	0.71306	0.98356	0.116662	2. DMSO LS vs Xmoo1
ARF4	Proliferating Progenitors	160.574	0.18645	0.285193	0.653766	0.513263	0.942168	0.18645	2. DMSO LS vs Xmoo1
DENND6A	Proliferating Progenitors	230.021	0.313757	0.263922	1.18883	0.234508	0.764747	0.313757	2. DMSO LS vs Xmoo1
DENND6A-AS1	Proliferating Progenitors	208.972	0.327827	0.261755	1.25242	0.210417	0.732672	0.327827	2. DMSO LS vs Xmoo1
SLMAP	Proliferating Progenitors	295.737	0.242842	0.235969	1.02913	0.303419	0.837324	0.242842	2. DMSO LS vs Xmoo1
FLNB	Proliferating Progenitors	54.9544	-0.0530907	0.428184	-0.123991	0.901323	0.993828	-0.0530907	2. DMSO LS vs Xmoo1
ABHD6	Proliferating Progenitors	41.0603	-0.0503952	0.489834	-0.102882	0.918057	0.995404	-0.0503952	2. DMSO LS vs Xmoo1
PXK	Proliferating Progenitors	68.7832	-0.114435	0.402004	-0.284661	0.775904	0.985569	-0.114435	2. DMSO LS vs Xmoo1
C3orf67	Proliferating Progenitors	45.9374	-1.14532	0.468125	-2.4466	0.014421	0.137466	-1.14532	2. DMSO LS vs Xmoo1
C3orf67-AS1	Proliferating Progenitors	48.5078	-1.60608	0.479033	-3.35275	0.000800143	0.0131787	-1.60608	2. DMSO LS vs Xmoo1
FHIT	Proliferating Progenitors	479.053	-0.811237	0.219556	-3.6949	0.00021997	0.00441467	-0.811237	2. DMSO LS vs Xmoo1
PTPRG	Proliferating Progenitors	1903.64	-0.770017	0.208136	-3.69959	0.000215946	0.00434507	-0.770017	2. DMSO LS vs Xmoo1
PTPRG-AS1	Proliferating Progenitors	351.966	-1.22642	0.235917	-5.19854	2.01e-07	9.45e-06	-1.22642	2. DMSO LS vs Xmoo1
C3orf14	Proliferating Progenitors	41.8567	-2.05222	0.5146	-3.98799	6.66e-05	0.00158607	-2.05222	2. DMSO LS vs Xmoo1
CADPS	Proliferating Progenitors	587.583	-0.635319	0.21986	-2.88965	0.00385665	0.0482514	-0.635319	2. DMSO LS vs Xmoo1
AC104162.2	Proliferating Progenitors	50.5816	-0.491693	0.473301	-1.03886	0.29887	0.83226	-0.491693	2. DMSO LS vs Xmoo1
ATXN7	Proliferating Progenitors	177.403	0.415726	0.278784	1.49121	0.135906	0.604627	0.415726	2. DMSO LS vs Xmoo1
PRICKLE2	Proliferating Progenitors	153.271	1.40914	0.301279	4.67718	2.91e-06	0.00010137	1.40914	2. DMSO LS vs Xmoo1
ADAMTS9	Proliferating Progenitors	86.4724	-1.82894	0.385667	-4.7423	2.11e-06	7.53e-05	-1.82894	2. DMSO LS vs Xmoo1
ADAMTS9-AS1	Proliferating Progenitors	37.8298	-1.76533	0.541587	-3.25955	0.00111588	0.0173866	-1.76533	2. DMSO LS vs Xmoo1
ADAMTS9-AS2	Proliferating Progenitors	64.7911	-2.37812	0.45517	-5.2247	1.74e-07	8.38e-06	-2.37812	2. DMSO LS vs Xmoo1
MAGI1	Proliferating Progenitors	1947.31	0.399553	0.182786	2.1859	0.0288227	0.231025	0.399553	2. DMSO LS vs Xmoo1
MAGI1-AS1	Proliferating Progenitors	156.729	0.47513	0.328947	1.4444	0.148627	0.631301	0.47513	2. DMSO LS vs Xmoo1
SLC25A26	Proliferating Progenitors	200.006	-0.054726	0.280947	-0.194791	0.845556	0.990509	-0.054726	2. DMSO LS vs Xmoo1
LRIG1	Proliferating Progenitors	635.795	-0.927511	0.233313	-3.97539	7.03e-05	0.00166623	-0.927511	2. DMSO LS vs Xmoo1
SUCLG2	Proliferating Progenitors	141.393	0.518451	0.336715	1.53973	0.123625	0.573735	0.518451	2. DMSO LS vs Xmoo1
TAFA1	Proliferating Progenitors	326.004	-0.101396	0.286386	-0.354055	0.723298	0.985569	-0.101396	2. DMSO LS vs Xmoo1
AC109587.1	Proliferating Progenitors	99.3202	0.170022	0.335652	0.506543	0.612476	0.970716	0.170022	2. DMSO LS vs Xmoo1
TMF1	Proliferating Progenitors	71.1243	0.0742743	0.379866	0.195528	0.84498	0.990509	0.0742743	2. DMSO LS vs Xmoo1
UBA3	Proliferating Progenitors	124.78	-0.328901	0.310288	-1.05999	0.289151	0.820278	-0.328901	2. DMSO LS vs Xmoo1
ARL6IP5	Proliferating Progenitors	53.1907	0.0468152	0.474449	0.0986728	0.921398	0.995404	0.0468152	2. DMSO LS vs Xmoo1
FRMD4B	Proliferating Progenitors	269.662	-0.624857	0.259807	-2.40508	0.016169	0.152086	-0.624857	2. DMSO LS vs Xmoo1
MITF	Proliferating Progenitors	69.9913	0.308106	0.387909	0.794274	0.427036	0.913105	0.308106	2. DMSO LS vs Xmoo1
FOXP1	Proliferating Progenitors	1025.83	-0.375511	0.19461	-1.92955	0.0536625	0.356244	-0.375511	2. DMSO LS vs Xmoo1
FOXP1-AS1	Proliferating Progenitors	52.806	-0.0610823	0.427195	-0.142985	0.886302	0.993479	-0.0610823	2. DMSO LS vs Xmoo1
EIF4E3	Proliferating Progenitors	54.9243	-0.435137	0.430723	-1.01025	0.312376	0.843848	-0.435137	2. DMSO LS vs Xmoo1
RYBP	Proliferating Progenitors	105.967	-0.126189	0.337518	-0.373873	0.708499	0.982166	-0.126189	2. DMSO LS vs Xmoo1
PPP4R2	Proliferating Progenitors	187.517	-0.303071	0.270039	-1.12232	0.261726	0.799852	-0.303071	2. DMSO LS vs Xmoo1
PDZRN3	Proliferating Progenitors	481.114	2.56278	0.619237	4.1386	3.49e-05	0.000906316	2.56278	2. DMSO LS vs Xmoo1
CNTN3	Proliferating Progenitors	76.6714	0.0769245	0.403597	0.190597	0.848841	0.990509	0.0769245	2. DMSO LS vs Xmoo1
LINC02018	Proliferating Progenitors	187.285	1.32377	0.327945	4.03656	5.42e-05	0.0013192	1.32377	2. DMSO LS vs Xmoo1
LINC00960	Proliferating Progenitors	367.149	0.0055125	0.230154	0.0239514	0.980891	0.999511	0.0055125	2. DMSO LS vs Xmoo1
ZNF717	Proliferating Progenitors	114.909	-0.0755118	0.35398	-0.213322	0.831075	0.98938	-0.0755118	2. DMSO LS vs Xmoo1
ROBO2	Proliferating Progenitors	1434.15	0.0542414	0.228354	0.237532	0.812244	0.98938	0.0542414	2. DMSO LS vs Xmoo1
ROBO1	Proliferating Progenitors	1187.7	0.379545	0.260554	1.45668	0.145203	0.624231	0.379545	2. DMSO LS vs Xmoo1
AC117461.1	Proliferating Progenitors	162.659	0.648922	0.326134	1.98974	0.0466194	0.325544	0.648922	2. DMSO LS vs Xmoo1
GBE1	Proliferating Progenitors	52.3505	-0.333922	0.456249	-0.731886	0.464238	0.927722	-0.333922	2. DMSO LS vs Xmoo1
CADM2	Proliferating Progenitors	677.546	-0.249259	0.224025	-1.11264	0.265862	0.802935	-0.249259	2. DMSO LS vs Xmoo1
CGGBP1	Proliferating Progenitors	514.776	0.184669	0.231121	0.799017	0.42428	0.911929	0.184669	2. DMSO LS vs Xmoo1
ZNF654	Proliferating Progenitors	472.808	0.151936	0.221525	0.685865	0.492798	0.935457	0.151936	2. DMSO LS vs Xmoo1
C3orf38	Proliferating Progenitors	69.2693	0.0367578	0.396815	0.0926322	0.926196	0.995431	0.0367578	2. DMSO LS vs Xmoo1
EPHA3	Proliferating Progenitors	349.991	1.25199	0.255188	4.90616	9.29e-07	3.63e-05	1.25199	2. DMSO LS vs Xmoo1
AC109129.1	Proliferating Progenitors	140.053	0.933459	0.310484	3.00647	0.00264301	0.0354536	0.933459	2. DMSO LS vs Xmoo1
PROS1	Proliferating Progenitors	64.7138	0.679746	0.4608	1.47515	0.140174	0.614795	0.679746	2. DMSO LS vs Xmoo1
ARL13B	Proliferating Progenitors	153.553	0.0322689	0.295139	0.109335	0.912937	0.995093	0.0322689	2. DMSO LS vs Xmoo1
STX19	Proliferating Progenitors	152.503	-0.106399	0.293943	-0.361971	0.717374	0.985569	-0.106399	2. DMSO LS vs Xmoo1
NSUN3	Proliferating Progenitors	80.6351	-0.473186	0.358954	-1.31823	0.187426	0.698427	-0.473186	2. DMSO LS vs Xmoo1
EPHA6	Proliferating Progenitors	100.268	-1.14811	0.349271	-3.28717	0.00101199	0.0160102	-1.14811	2. DMSO LS vs Xmoo1
ARL6	Proliferating Progenitors	58.4015	0.25493	0.449838	0.566715	0.570908	0.963307	0.25493	2. DMSO LS vs Xmoo1
CRYBG3	Proliferating Progenitors	53.922	-0.0429069	0.42691	-0.100506	0.919943	0.995404	-0.0429069	2. DMSO LS vs Xmoo1
CLDND1	Proliferating Progenitors	50.2121	-0.535794	0.478498	-1.11974	0.262824	0.800025	-0.535794	2. DMSO LS vs Xmoo1
ST3GAL6	Proliferating Progenitors	122.62	-0.131561	0.328181	-0.400878	0.68851	0.980126	-0.131561	2. DMSO LS vs Xmoo1
DCBLD2	Proliferating Progenitors	200.431	-0.00609252	0.27213	-0.0223883	0.982138	0.999511	-0.00609252	2. DMSO LS vs Xmoo1
CMSS1	Proliferating Progenitors	429.52	0.0572598	0.21647	0.264517	0.791382	0.985569	0.0572598	2. DMSO LS vs Xmoo1
FILIP1L	Proliferating Progenitors	1221.29	0.134338	0.191334	0.702112	0.482609	0.931774	0.134338	2. DMSO LS vs Xmoo1
AC129803.1	Proliferating Progenitors	97.1927	0.737447	0.336818	2.18945	0.0285639	0.229628	0.737447	2. DMSO LS vs Xmoo1
TBC1D23	Proliferating Progenitors	83.0012	0.351987	0.353672	0.995236	0.319622	0.845984	0.351987	2. DMSO LS vs Xmoo1
TOMM70	Proliferating Progenitors	100.819	-0.0596652	0.361618	-0.164995	0.868948	0.990509	-0.0596652	2. DMSO LS vs Xmoo1
TFG	Proliferating Progenitors	106.938	0.0749182	0.325689	0.23003	0.818068	0.98938	0.0749182	2. DMSO LS vs Xmoo1
SENP7	Proliferating Progenitors	531.921	0.16942	0.211254	0.801973	0.422569	0.911459	0.16942	2. DMSO LS vs Xmoo1
PCNP	Proliferating Progenitors	101.08	0.24754	0.355323	0.696663	0.486014	0.931774	0.24754	2. DMSO LS vs Xmoo1
ZBTB11	Proliferating Progenitors	57.2143	-0.0120277	0.411734	-0.0292124	0.976695	0.999253	-0.0120277	2. DMSO LS vs Xmoo1
RPL24	Proliferating Progenitors	71.6905	0.0128906	0.380159	0.0339086	0.97295	0.998662	0.0128906	2. DMSO LS vs Xmoo1
AC084198.2	Proliferating Progenitors	47.8569	-0.179577	0.482968	-0.371818	0.710028	0.982261	-0.179577	2. DMSO LS vs Xmoo1
CEP97	Proliferating Progenitors	203.484	-0.0439489	0.285619	-0.153873	0.87771	0.992093	-0.0439489	2. DMSO LS vs Xmoo1
ALCAM	Proliferating Progenitors	193.259	-0.114985	0.281714	-0.408161	0.683155	0.980126	-0.114985	2. DMSO LS vs Xmoo1
CBLB	Proliferating Progenitors	571.854	0.607069	0.25346	2.39512	0.0166148	0.154787	0.607069	2. DMSO LS vs Xmoo1
LINC00882	Proliferating Progenitors	100.111	-0.587451	0.345122	-1.70216	0.088726	0.479698	-0.587451	2. DMSO LS vs Xmoo1
DUBR	Proliferating Progenitors	111.3	-0.598841	0.341665	-1.75271	0.0796511	0.452903	-0.598841	2. DMSO LS vs Xmoo1
AC063944.1	Proliferating Progenitors	48.8519	-0.454088	0.449645	-1.00988	0.312553	0.844034	-0.454088	2. DMSO LS vs Xmoo1
BBX	Proliferating Progenitors	720.746	-0.108047	0.20022	-0.539639	0.589446	0.965669	-0.108047	2. DMSO LS vs Xmoo1
CD47	Proliferating Progenitors	139.584	-0.415113	0.317838	-1.30605	0.191535	0.702342	-0.415113	2. DMSO LS vs Xmoo1
IFT57	Proliferating Progenitors	55.4806	-0.191456	0.430416	-0.444816	0.656453	0.977402	-0.191456	2. DMSO LS vs Xmoo1
CIP2A	Proliferating Progenitors	175.028	0.0499902	0.285386	0.175167	0.860948	0.990509	0.0499902	2. DMSO LS vs Xmoo1
DZIP3	Proliferating Progenitors	183.249	0.0350168	0.31116	0.112536	0.910398	0.993879	0.0350168	2. DMSO LS vs Xmoo1
NECTIN3	Proliferating Progenitors	187.654	0.213389	0.289321	0.737552	0.460787	0.92528	0.213389	2. DMSO LS vs Xmoo1
ABHD10	Proliferating Progenitors	54.1408	0.341734	0.432647	0.789868	0.429605	0.913779	0.341734	2. DMSO LS vs Xmoo1
TAGLN3	Proliferating Progenitors	127.548	0.542458	0.306537	1.76963	0.0767882	0.443735	0.542458	2. DMSO LS vs Xmoo1
GTPBP8	Proliferating Progenitors	90.5518	0.365781	0.351421	1.04086	0.297939	0.832204	0.365781	2. DMSO LS vs Xmoo1
NEPRO	Proliferating Progenitors	87.092	0.218846	0.350887	0.623693	0.532829	0.949725	0.218846	2. DMSO LS vs Xmoo1
AC078785.1	Proliferating Progenitors	86.4718	-0.716119	0.351284	-2.03858	0.0414922	0.302738	-0.716119	2. DMSO LS vs Xmoo1
BOC	Proliferating Progenitors	426.242	0.337917	0.251129	1.34559	0.178434	0.682838	0.337917	2. DMSO LS vs Xmoo1
AC026329.1	Proliferating Progenitors	139.292	0.50679	0.331837	1.52723	0.126705	0.579304	0.50679	2. DMSO LS vs Xmoo1
CFAP44	Proliferating Progenitors	196.883	0.892269	0.314649	2.83576	0.00457167	0.0555071	0.892269	2. DMSO LS vs Xmoo1
CFAP44-AS1	Proliferating Progenitors	43.9301	0.55758	0.526525	1.05898	0.289608	0.820382	0.55758	2. DMSO LS vs Xmoo1
SPICE1	Proliferating Progenitors	115.516	-0.0679581	0.334523	-0.203149	0.839018	0.990509	-0.0679581	2. DMSO LS vs Xmoo1
NAA50	Proliferating Progenitors	92.8966	-0.143506	0.340364	-0.421624	0.673299	0.979361	-0.143506	2. DMSO LS vs Xmoo1
ATP6V1A	Proliferating Progenitors	65.9194	0.107017	0.387614	0.276092	0.782478	0.985569	0.107017	2. DMSO LS vs Xmoo1
GRAMD1C	Proliferating Progenitors	66.1662	-0.0372015	0.394564	-0.0942849	0.924883	0.995404	-0.0372015	2. DMSO LS vs Xmoo1
CCDC191	Proliferating Progenitors	143.253	0.74907	0.32772	2.2857	0.0222716	0.189199	0.74907	2. DMSO LS vs Xmoo1
QTRT2	Proliferating Progenitors	208.747	0.193476	0.275295	0.702794	0.482184	0.931774	0.193476	2. DMSO LS vs Xmoo1
ZBTB20	Proliferating Progenitors	2318.47	-1.18657	0.19917	-5.95756	2.56e-09	1.9e-07	-1.18657	2. DMSO LS vs Xmoo1
ZBTB20-AS1	Proliferating Progenitors	311.631	-0.626925	0.275093	-2.27895	0.0226698	0.191956	-0.626925	2. DMSO LS vs Xmoo1
ZBTB20-AS5	Proliferating Progenitors	589.945	-1.0991	0.267133	-4.11444	3.88e-05	0.000990211	-1.0991	2. DMSO LS vs Xmoo1
ZBTB20-AS2	Proliferating Progenitors	81.9995	-2.04682	0.422098	-4.84915	1.24e-06	4.7e-05	-2.04682	2. DMSO LS vs Xmoo1
GAP43	Proliferating Progenitors	102.459	0.160215	0.351807	0.455407	0.648817	0.976626	0.160215	2. DMSO LS vs Xmoo1
LSAMP	Proliferating Progenitors	1682.36	0.370111	0.207685	1.78208	0.0747366	0.434776	0.370111	2. DMSO LS vs Xmoo1
LSAMP-AS1	Proliferating Progenitors	115.887	0.909044	0.316317	2.87384	0.00405518	0.0498564	0.909044	2. DMSO LS vs Xmoo1
AC092691.1	Proliferating Progenitors	141.125	-0.57827	0.293965	-1.96713	0.0491677	0.337898	-0.57827	2. DMSO LS vs Xmoo1
AC092691.3	Proliferating Progenitors	48.6631	0.183748	0.448708	0.409504	0.68217	0.980126	0.183748	2. DMSO LS vs Xmoo1
IGSF11	Proliferating Progenitors	191.196	-0.563058	0.266687	-2.11131	0.0347456	0.264901	-0.563058	2. DMSO LS vs Xmoo1
ARHGAP31	Proliferating Progenitors	71.852	-0.273778	0.410492	-0.666952	0.504803	0.938296	-0.273778	2. DMSO LS vs Xmoo1
TMEM39A	Proliferating Progenitors	96.2545	-0.107613	0.344255	-0.312597	0.754587	0.985569	-0.107613	2. DMSO LS vs Xmoo1
POGLUT1	Proliferating Progenitors	46.0901	-0.505402	0.483374	-1.04557	0.295759	0.82883	-0.505402	2. DMSO LS vs Xmoo1
TIMMDC1	Proliferating Progenitors	66.8663	-0.206542	0.417956	-0.494171	0.621185	0.970832	-0.206542	2. DMSO LS vs Xmoo1
MAATS1	Proliferating Progenitors	69.5905	0.581675	0.388475	1.49733	0.134307	0.599623	0.581675	2. DMSO LS vs Xmoo1
GSK3B	Proliferating Progenitors	738.368	0.145214	0.206043	0.704777	0.480949	0.931774	0.145214	2. DMSO LS vs Xmoo1
GPR156	Proliferating Progenitors	51.9785	-0.523013	0.43876	-1.19202	0.233252	0.763343	-0.523013	2. DMSO LS vs Xmoo1
LRRC58	Proliferating Progenitors	77.925	-0.0747855	0.362244	-0.206451	0.836439	0.989884	-0.0747855	2. DMSO LS vs Xmoo1
FSTL1	Proliferating Progenitors	139.23	0.823991	0.297378	2.77086	0.0055909	0.0651464	0.823991	2. DMSO LS vs Xmoo1
RABL3	Proliferating Progenitors	46.3762	0.00508086	0.449594	0.011301	0.990983	0.99993	0.00508086	2. DMSO LS vs Xmoo1
STXBP5L	Proliferating Progenitors	455.837	0.521192	0.217646	2.39468	0.0166348	0.154789	0.521192	2. DMSO LS vs Xmoo1
POLQ	Proliferating Progenitors	445.672	-0.0279623	0.220571	-0.126773	0.89912	0.993828	-0.0279623	2. DMSO LS vs Xmoo1
GOLGB1	Proliferating Progenitors	197.127	-0.249453	0.295364	-0.844562	0.398356	0.903271	-0.249453	2. DMSO LS vs Xmoo1
IQCB1	Proliferating Progenitors	171.551	-0.338478	0.284375	-1.19025	0.233948	0.764196	-0.338478	2. DMSO LS vs Xmoo1
SLC15A2	Proliferating Progenitors	44.4836	1.32102	0.469787	2.81195	0.00492421	0.0584989	1.32102	2. DMSO LS vs Xmoo1
AC083798.2	Proliferating Progenitors	138.017	-0.178683	0.305234	-0.585398	0.55828	0.96242	-0.178683	2. DMSO LS vs Xmoo1
KPNA1	Proliferating Progenitors	294.834	-0.341079	0.247688	-1.37705	0.168497	0.669443	-0.341079	2. DMSO LS vs Xmoo1
PARP14	Proliferating Progenitors	86.3393	-1.13205	0.415717	-2.72312	0.00646678	0.0723298	-1.13205	2. DMSO LS vs Xmoo1
HSPBAP1	Proliferating Progenitors	50.4294	0.513374	0.438223	1.17149	0.241401	0.77423	0.513374	2. DMSO LS vs Xmoo1
SLC49A4	Proliferating Progenitors	100.926	0.00455726	0.342207	0.0133173	0.989375	0.99993	0.00455726	2. DMSO LS vs Xmoo1
SEMA5B	Proliferating Progenitors	406.484	0.394688	0.250011	1.57868	0.114409	0.552381	0.394688	2. DMSO LS vs Xmoo1
PDIA5	Proliferating Progenitors	77.61	0.327145	0.401068	0.815685	0.41468	0.909895	0.327145	2. DMSO LS vs Xmoo1
SEC22A	Proliferating Progenitors	162.747	0.396756	0.31492	1.25987	0.207718	0.729817	0.396756	2. DMSO LS vs Xmoo1
HACD2	Proliferating Progenitors	61.9773	-0.145348	0.413784	-0.351265	0.725389	0.985569	-0.145348	2. DMSO LS vs Xmoo1
MYLK	Proliferating Progenitors	107.951	-0.0914157	0.325878	-0.280521	0.779078	0.985569	-0.0914157	2. DMSO LS vs Xmoo1
CCDC14	Proliferating Progenitors	500.442	0.065462	0.211383	0.309684	0.756802	0.985569	0.065462	2. DMSO LS vs Xmoo1
KALRN	Proliferating Progenitors	1160.86	-0.0630109	0.188758	-0.333819	0.738516	0.985569	-0.0630109	2. DMSO LS vs Xmoo1
UMPS	Proliferating Progenitors	54.3513	0.14866	0.420947	0.353156	0.723972	0.985569	0.14866	2. DMSO LS vs Xmoo1
ITGB5	Proliferating Progenitors	53.3185	-0.368736	0.438358	-0.841176	0.40025	0.904099	-0.368736	2. DMSO LS vs Xmoo1
HEG1	Proliferating Progenitors	101.006	-0.735969	0.340667	-2.16037	0.0307438	0.242441	-0.735969	2. DMSO LS vs Xmoo1
ZNF148	Proliferating Progenitors	500.268	0.0467132	0.223085	0.209396	0.834139	0.98938	0.0467132	2. DMSO LS vs Xmoo1
SNX4	Proliferating Progenitors	227.828	0.147643	0.254694	0.579689	0.562124	0.962623	0.147643	2. DMSO LS vs Xmoo1
OSBPL11	Proliferating Progenitors	104.17	0.360386	0.332775	1.08297	0.278822	0.812867	0.360386	2. DMSO LS vs Xmoo1
AC092902.4	Proliferating Progenitors	151.667	0.213504	0.295214	0.723217	0.469546	0.927722	0.213504	2. DMSO LS vs Xmoo1
LINC02614	Proliferating Progenitors	196.597	0.533547	0.293831	1.81583	0.0693968	0.418363	0.533547	2. DMSO LS vs Xmoo1
ZXDC	Proliferating Progenitors	161.17	-0.176664	0.296445	-0.595942	0.551214	0.959647	-0.176664	2. DMSO LS vs Xmoo1
CHCHD6	Proliferating Progenitors	126.538	0.230874	0.3203	0.720807	0.471028	0.927722	0.230874	2. DMSO LS vs Xmoo1
MCM2	Proliferating Progenitors	45.5323	0.0911766	0.498119	0.183042	0.854765	0.990509	0.0911766	2. DMSO LS vs Xmoo1
MGLL	Proliferating Progenitors	50.7049	0.374809	0.437081	0.857527	0.391153	0.90001	0.374809	2. DMSO LS vs Xmoo1
SEC61A1	Proliferating Progenitors	64.7297	0.0928621	0.391446	0.237228	0.81248	0.98938	0.0928621	2. DMSO LS vs Xmoo1
RUVBL1	Proliferating Progenitors	87.8781	-0.11502	0.349594	-0.329009	0.742149	0.985569	-0.11502	2. DMSO LS vs Xmoo1
EEFSEC	Proliferating Progenitors	132.6	0.138671	0.30299	0.457675	0.647186	0.976626	0.138671	2. DMSO LS vs Xmoo1
RPN1	Proliferating Progenitors	48.9383	0.0240273	0.482024	0.0498467	0.960245	0.995891	0.0240273	2. DMSO LS vs Xmoo1
RAB7A	Proliferating Progenitors	247.017	-0.0370258	0.246791	-0.150029	0.880741	0.992093	-0.0370258	2. DMSO LS vs Xmoo1
ACAD9	Proliferating Progenitors	48.0644	-0.131297	0.450447	-0.291481	0.770683	0.985569	-0.131297	2. DMSO LS vs Xmoo1
KIAA1257	Proliferating Progenitors	146.939	0.580738	0.299758	1.93736	0.0527015	0.352563	0.580738	2. DMSO LS vs Xmoo1
CNBP	Proliferating Progenitors	73.8103	-0.141829	0.381934	-0.371343	0.710382	0.982262	-0.141829	2. DMSO LS vs Xmoo1
HMCES	Proliferating Progenitors	42.3893	0.00984732	0.522888	0.0188326	0.984975	0.999511	0.00984732	2. DMSO LS vs Xmoo1
H1FX	Proliferating Progenitors	97.6918	-0.0277991	0.358161	-0.0776161	0.938133	0.995891	-0.0277991	2. DMSO LS vs Xmoo1
MBD4	Proliferating Progenitors	72.7688	0.0136889	0.411187	0.0332911	0.973442	0.998904	0.0136889	2. DMSO LS vs Xmoo1
IFT122	Proliferating Progenitors	133.663	-0.442094	0.349619	-1.2645	0.206049	0.727227	-0.442094	2. DMSO LS vs Xmoo1
TMCC1	Proliferating Progenitors	595.361	-0.0248695	0.203987	-0.121917	0.902965	0.993828	-0.0248695	2. DMSO LS vs Xmoo1
PIK3R4	Proliferating Progenitors	65.9096	-0.16289	0.400032	-0.407191	0.683867	0.980126	-0.16289	2. DMSO LS vs Xmoo1
ATP2C1	Proliferating Progenitors	225.42	0.0843631	0.269686	0.312819	0.754418	0.985569	0.0843631	2. DMSO LS vs Xmoo1
AC055733.2	Proliferating Progenitors	124.29	-0.237141	0.312747	-0.758251	0.448301	0.922696	-0.237141	2. DMSO LS vs Xmoo1
NEK11	Proliferating Progenitors	117.782	0.293368	0.328338	0.893493	0.371593	0.88652	0.293368	2. DMSO LS vs Xmoo1
MRPL3	Proliferating Progenitors	82.9633	-0.147872	0.362476	-0.407949	0.683311	0.980126	-0.147872	2. DMSO LS vs Xmoo1
DNAJC13	Proliferating Progenitors	147.076	0.2061	0.288261	0.714978	0.474623	0.931774	0.2061	2. DMSO LS vs Xmoo1
ACAD11	Proliferating Progenitors	102.258	0.129513	0.330549	0.391812	0.695197	0.980658	0.129513	2. DMSO LS vs Xmoo1
ACKR4	Proliferating Progenitors	80.1381	0.135866	0.38279	0.354936	0.722638	0.985569	0.135866	2. DMSO LS vs Xmoo1
UBA5	Proliferating Progenitors	76.3979	0.484547	0.391234	1.23851	0.215527	0.737022	0.484547	2. DMSO LS vs Xmoo1
NPHP3	Proliferating Progenitors	92.0215	0.213985	0.34347	0.623009	0.533279	0.949774	0.213985	2. DMSO LS vs Xmoo1
TMEM108	Proliferating Progenitors	291.487	0.373236	0.262031	1.4244	0.154332	0.641913	0.373236	2. DMSO LS vs Xmoo1
TOPBP1	Proliferating Progenitors	173.454	0.169969	0.292367	0.581354	0.561002	0.962623	0.169969	2. DMSO LS vs Xmoo1
RYK	Proliferating Progenitors	285.387	-0.366487	0.238178	-1.53871	0.123875	0.574216	-0.366487	2. DMSO LS vs Xmoo1
CEP63	Proliferating Progenitors	110.556	-0.364915	0.333994	-1.09258	0.274578	0.809256	-0.364915	2. DMSO LS vs Xmoo1
EPHB1	Proliferating Progenitors	442.883	-0.463425	0.239519	-1.93482	0.0530128	0.353575	-0.463425	2. DMSO LS vs Xmoo1
AC092969.1	Proliferating Progenitors	329.775	-0.644945	0.281605	-2.29025	0.022007	0.188181	-0.644945	2. DMSO LS vs Xmoo1
PPP2R3A	Proliferating Progenitors	439.928	-0.13054	0.218948	-0.596212	0.551034	0.959647	-0.13054	2. DMSO LS vs Xmoo1
MSL2	Proliferating Progenitors	123.234	0.350468	0.312595	1.12116	0.262221	0.799852	0.350468	2. DMSO LS vs Xmoo1
PCCB	Proliferating Progenitors	96.7559	0.232991	0.363125	0.641626	0.521116	0.946129	0.232991	2. DMSO LS vs Xmoo1
STAG1	Proliferating Progenitors	1243.55	-0.0899508	0.193912	-0.463874	0.642738	0.976626	-0.0899508	2. DMSO LS vs Xmoo1
SLC35G2	Proliferating Progenitors	111.836	-0.0591387	0.359534	-0.164487	0.869347	0.990509	-0.0591387	2. DMSO LS vs Xmoo1
NCK1-DT	Proliferating Progenitors	114.636	-0.10339	0.315581	-0.327618	0.7432	0.985569	-0.10339	2. DMSO LS vs Xmoo1
NCK1	Proliferating Progenitors	188.617	-0.141482	0.272722	-0.518779	0.603915	0.96829	-0.141482	2. DMSO LS vs Xmoo1
CLDN18	Proliferating Progenitors	75.3092	0.406851	0.402484	1.01085	0.312088	0.84336	0.406851	2. DMSO LS vs Xmoo1
DZIP1L	Proliferating Progenitors	83.3962	0.438355	0.36079	1.21499	0.224371	0.752459	0.438355	2. DMSO LS vs Xmoo1
ARMC8	Proliferating Progenitors	276.414	0.134749	0.241063	0.558978	0.576177	0.963968	0.134749	2. DMSO LS vs Xmoo1
NME9	Proliferating Progenitors	189.621	-0.0356893	0.26931	-0.132521	0.894572	0.993828	-0.0356893	2. DMSO LS vs Xmoo1
CEP70	Proliferating Progenitors	331.73	-0.764556	0.253783	-3.01264	0.00258988	0.0349051	-0.764556	2. DMSO LS vs Xmoo1
PIK3CB	Proliferating Progenitors	285.701	-0.199796	0.241134	-0.828569	0.407348	0.90553	-0.199796	2. DMSO LS vs Xmoo1
COPB2	Proliferating Progenitors	84.1739	-0.238229	0.380088	-0.626773	0.530808	0.94952	-0.238229	2. DMSO LS vs Xmoo1
AC046134.2	Proliferating Progenitors	312.532	-0.266581	0.243393	-1.09527	0.273398	0.807092	-0.266581	2. DMSO LS vs Xmoo1
RBP2	Proliferating Progenitors	130.35	0.671407	0.338681	1.98242	0.0474323	0.329159	0.671407	2. DMSO LS vs Xmoo1
NMNAT3	Proliferating Progenitors	132.668	-0.557998	0.300065	-1.85959	0.0629436	0.390931	-0.557998	2. DMSO LS vs Xmoo1
CLSTN2	Proliferating Progenitors	98.509	1.16832	0.816643	1.43064	0.152534	0.637393	1.16832	2. DMSO LS vs Xmoo1
SLC25A36	Proliferating Progenitors	197.238	-0.153647	0.266098	-0.577408	0.563664	0.962623	-0.153647	2. DMSO LS vs Xmoo1
SPSB4	Proliferating Progenitors	109.82	-0.487213	0.342848	-1.42108	0.155294	0.644541	-0.487213	2. DMSO LS vs Xmoo1
AC108727.2	Proliferating Progenitors	60.1841	-0.691082	0.417422	-1.65559	0.0978041	0.511424	-0.691082	2. DMSO LS vs Xmoo1
PXYLP1	Proliferating Progenitors	84.1679	-0.307467	0.37599	-0.817754	0.413498	0.90958	-0.307467	2. DMSO LS vs Xmoo1
AC117383.1	Proliferating Progenitors	63.0484	0.057639	0.415965	0.138567	0.889792	0.993828	0.057639	2. DMSO LS vs Xmoo1
RASA2	Proliferating Progenitors	391.8	-0.185884	0.227111	-0.818474	0.413087	0.90958	-0.185884	2. DMSO LS vs Xmoo1
ATP1B3	Proliferating Progenitors	268.25	0.558079	0.242399	2.30231	0.0213175	0.184303	0.558079	2. DMSO LS vs Xmoo1
TFDP2	Proliferating Progenitors	635.398	-0.0216747	0.228003	-0.0950631	0.924265	0.995404	-0.0216747	2. DMSO LS vs Xmoo1
GK5	Proliferating Progenitors	99.0929	0.181004	0.361069	0.501301	0.61616	0.970716	0.181004	2. DMSO LS vs Xmoo1
XRN1	Proliferating Progenitors	362.303	-0.201676	0.239554	-0.841881	0.399855	0.904099	-0.201676	2. DMSO LS vs Xmoo1
ATR	Proliferating Progenitors	239.375	0.308461	0.250135	1.23318	0.217509	0.741527	0.308461	2. DMSO LS vs Xmoo1
PLS1	Proliferating Progenitors	58.7295	0.123558	0.47262	0.261432	0.793759	0.98575	0.123558	2. DMSO LS vs Xmoo1
TRPC1	Proliferating Progenitors	238.552	-0.177395	0.253452	-0.699914	0.483981	0.931774	-0.177395	2. DMSO LS vs Xmoo1
U2SURP	Proliferating Progenitors	279.599	0.11077	0.258426	0.428634	0.66819	0.977402	0.11077	2. DMSO LS vs Xmoo1
SLC9A9	Proliferating Progenitors	47.254	-0.614302	0.453948	-1.35324	0.175978	0.680219	-0.614302	2. DMSO LS vs Xmoo1
DIPK2A	Proliferating Progenitors	334.426	0.0116364	0.257111	0.0452582	0.963902	0.99687	0.0116364	2. DMSO LS vs Xmoo1
PLSCR4	Proliferating Progenitors	60.7341	-0.0615919	0.401062	-0.153572	0.877947	0.992093	-0.0615919	2. DMSO LS vs Xmoo1
PLSCR1	Proliferating Progenitors	50.5621	-0.319302	0.439465	-0.72657	0.46749	0.927722	-0.319302	2. DMSO LS vs Xmoo1
AC092957.1	Proliferating Progenitors	2935.46	2.69611	0.202709	13.3004	2.3e-40	4.49e-37	2.69611	2. DMSO LS vs Xmoo1
ZIC4	Proliferating Progenitors	70.8002	1.80137	0.434655	4.14436	3.41e-05	0.000889854	1.80137	2. DMSO LS vs Xmoo1
ZIC1	Proliferating Progenitors	236.371	1.67747	0.281623	5.95646	2.58e-09	1.9e-07	1.67747	2. DMSO LS vs Xmoo1
AC092958.1	Proliferating Progenitors	102.313	1.64871	0.386464	4.26615	1.99e-05	0.000554504	1.64871	2. DMSO LS vs Xmoo1
AC092958.4	Proliferating Progenitors	76.1574	4.18238	0.575682	7.26509	3.73e-13	5.71e-11	4.18238	2. DMSO LS vs Xmoo1
HLTF	Proliferating Progenitors	244.397	0.344707	0.247208	1.3944	0.163196	0.6598	0.344707	2. DMSO LS vs Xmoo1
COMMD2	Proliferating Progenitors	90.6015	-0.0879772	0.345244	-0.254826	0.798857	0.987235	-0.0879772	2. DMSO LS vs Xmoo1
ANKUB1	Proliferating Progenitors	934.299	0.435927	0.204965	2.12684	0.0334332	0.25665	0.435927	2. DMSO LS vs Xmoo1
RNF13	Proliferating Progenitors	366.671	0.73368	0.256607	2.85916	0.00424769	0.0518152	0.73368	2. DMSO LS vs Xmoo1
PFN2	Proliferating Progenitors	136.506	0.918044	0.316557	2.90009	0.00373057	0.0472224	0.918044	2. DMSO LS vs Xmoo1
TSC22D2	Proliferating Progenitors	304.987	0.985188	0.242666	4.05986	4.91e-05	0.00121311	0.985188	2. DMSO LS vs Xmoo1
SERP1	Proliferating Progenitors	235.962	0.424342	0.256076	1.65709	0.0975012	0.510524	0.424342	2. DMSO LS vs Xmoo1
EIF2A	Proliferating Progenitors	122.104	0.0844708	0.32217	0.262193	0.793173	0.98575	0.0844708	2. DMSO LS vs Xmoo1
MED12L	Proliferating Progenitors	326.711	0.116761	0.236527	0.493646	0.621556	0.970832	0.116761	2. DMSO LS vs Xmoo1
P2RY14	Proliferating Progenitors	408.587	-0.0975473	0.223266	-0.436911	0.662176	0.977402	-0.0975473	2. DMSO LS vs Xmoo1
P2RY12	Proliferating Progenitors	127.478	-0.153877	0.30716	-0.500966	0.616395	0.970716	-0.153877	2. DMSO LS vs Xmoo1
IGSF10	Proliferating Progenitors	89.4076	-0.154229	0.346022	-0.445721	0.655799	0.977402	-0.154229	2. DMSO LS vs Xmoo1
MBNL1	Proliferating Progenitors	620.946	0.381462	0.24556	1.55344	0.120319	0.56552	0.381462	2. DMSO LS vs Xmoo1
AC026347.1	Proliferating Progenitors	63.5706	0.430829	0.392985	1.0963	0.272949	0.807092	0.430829	2. DMSO LS vs Xmoo1
ARHGEF26	Proliferating Progenitors	180.741	0.312881	0.278989	1.12148	0.262083	0.799852	0.312881	2. DMSO LS vs Xmoo1
DHX36	Proliferating Progenitors	253.179	-0.207173	0.268668	-0.771114	0.44064	0.916293	-0.207173	2. DMSO LS vs Xmoo1
PLCH1	Proliferating Progenitors	500.012	0.391642	0.222594	1.75945	0.0785011	0.44931	0.391642	2. DMSO LS vs Xmoo1
SLC33A1	Proliferating Progenitors	70.254	-0.18929	0.405465	-0.466846	0.64061	0.976626	-0.18929	2. DMSO LS vs Xmoo1
GMPS	Proliferating Progenitors	229.17	0.0387887	0.252233	0.153781	0.877782	0.992093	0.0387887	2. DMSO LS vs Xmoo1
LINC00881	Proliferating Progenitors	53.7665	2.09428	0.513878	4.07544	4.59e-05	0.0011419	2.09428	2. DMSO LS vs Xmoo1
CCNL1	Proliferating Progenitors	160.455	-0.0915347	0.288222	-0.317584	0.7508	0.985569	-0.0915347	2. DMSO LS vs Xmoo1
AC092944.1	Proliferating Progenitors	203.962	0.562897	0.268225	2.0986	0.0358524	0.270173	0.562897	2. DMSO LS vs Xmoo1
VEPH1	Proliferating Progenitors	156.262	0.957639	0.300315	3.18878	0.00142875	0.0212867	0.957639	2. DMSO LS vs Xmoo1
RSRC1	Proliferating Progenitors	434.447	0.0865149	0.235749	0.366979	0.713635	0.98356	0.0865149	2. DMSO LS vs Xmoo1
MLF1	Proliferating Progenitors	52.9831	1.04478	0.459748	2.2725	0.0230564	0.193758	1.04478	2. DMSO LS vs Xmoo1
GFM1	Proliferating Progenitors	66.6259	-0.428962	0.401473	-1.06847	0.285308	0.818143	-0.428962	2. DMSO LS vs Xmoo1
LXN	Proliferating Progenitors	53.4323	-0.200088	0.426705	-0.468914	0.639131	0.976626	-0.200088	2. DMSO LS vs Xmoo1
RARRES1	Proliferating Progenitors	54.9678	0.00364895	0.455431	0.00801208	0.993607	0.99993	0.00364895	2. DMSO LS vs Xmoo1
IQCJ-SCHIP1	Proliferating Progenitors	65.2634	-1.23809	0.432998	-2.85934	0.00424525	0.0518152	-1.23809	2. DMSO LS vs Xmoo1
IFT80	Proliferating Progenitors	210.338	0.230667	0.260617	0.885081	0.376113	0.890332	0.230667	2. DMSO LS vs Xmoo1
SMC4	Proliferating Progenitors	575.164	-0.0867592	0.247077	-0.351143	0.725481	0.985569	-0.0867592	2. DMSO LS vs Xmoo1
TRIM59	Proliferating Progenitors	109.48	0.0304936	0.333321	0.0914842	0.927108	0.995558	0.0304936	2. DMSO LS vs Xmoo1
KPNA4	Proliferating Progenitors	178.559	-0.0505319	0.286926	-0.176114	0.860204	0.990509	-0.0505319	2. DMSO LS vs Xmoo1
PPM1L	Proliferating Progenitors	448.139	0.307846	0.221099	1.39235	0.163818	0.660729	0.307846	2. DMSO LS vs Xmoo1
LINC01322	Proliferating Progenitors	152.658	-1.2785	0.372624	-3.43107	0.000601208	0.0104072	-1.2785	2. DMSO LS vs Xmoo1
BCHE	Proliferating Progenitors	43.4869	-0.628136	0.483009	-1.30046	0.193442	0.705043	-0.628136	2. DMSO LS vs Xmoo1
SERPINI2	Proliferating Progenitors	69.6835	1.60177	0.433989	3.6908	0.00022355	0.00445218	1.60177	2. DMSO LS vs Xmoo1
WDR49	Proliferating Progenitors	313.263	1.23648	0.25147	4.91702	8.79e-07	3.48e-05	1.23648	2. DMSO LS vs Xmoo1
PDCD10	Proliferating Progenitors	64.9237	0.00719588	0.389445	0.0184773	0.985258	0.999511	0.00719588	2. DMSO LS vs Xmoo1
GOLIM4	Proliferating Progenitors	111.696	0.60463	0.31901	1.89533	0.0580486	0.373432	0.60463	2. DMSO LS vs Xmoo1
MECOM	Proliferating Progenitors	201.062	0.999153	0.276733	3.61053	0.000305569	0.00577621	0.999153	2. DMSO LS vs Xmoo1
SEC62	Proliferating Progenitors	123.078	0.296401	0.308827	0.959763	0.337175	0.859674	0.296401	2. DMSO LS vs Xmoo1
PHC3	Proliferating Progenitors	338.037	0.0637432	0.238516	0.267249	0.789277	0.985569	0.0637432	2. DMSO LS vs Xmoo1
PRKCI	Proliferating Progenitors	129.49	-0.000793461	0.305309	-0.00259888	0.997926	0.99993	-0.000793461	2. DMSO LS vs Xmoo1
SKIL	Proliferating Progenitors	73.0361	0.418541	0.418835	0.999298	0.31765	0.845984	0.418541	2. DMSO LS vs Xmoo1
TNIK	Proliferating Progenitors	742.256	0.655092	0.2246	2.91671	0.00353745	0.0454973	0.655092	2. DMSO LS vs Xmoo1
FNDC3B	Proliferating Progenitors	945.174	0.531301	0.210349	2.52581	0.0115433	0.114364	0.531301	2. DMSO LS vs Xmoo1
ECT2	Proliferating Progenitors	414.5	-0.181681	0.244763	-0.742276	0.45792	0.92528	-0.181681	2. DMSO LS vs Xmoo1
NLGN1	Proliferating Progenitors	4355.61	-1.24278	0.178407	-6.96598	3.26e-12	4.47e-10	-1.24278	2. DMSO LS vs Xmoo1
NLGN1-AS1	Proliferating Progenitors	52.444	-1.78688	0.459867	-3.88564	0.000102059	0.0022765	-1.78688	2. DMSO LS vs Xmoo1
NAALADL2	Proliferating Progenitors	655.416	-0.560792	0.214717	-2.61177	0.00900742	0.0943905	-0.560792	2. DMSO LS vs Xmoo1
TBL1XR1	Proliferating Progenitors	930.949	-0.0117906	0.193747	-0.0608557	0.951474	0.995891	-0.0117906	2. DMSO LS vs Xmoo1
TBL1XR1-AS1	Proliferating Progenitors	75.0215	0.690237	0.375146	1.83992	0.0657806	0.401524	0.690237	2. DMSO LS vs Xmoo1
KCNMB2	Proliferating Progenitors	113.48	-1.1647	0.346187	-3.36437	0.0007672	0.0127437	-1.1647	2. DMSO LS vs Xmoo1
KCNMB2-AS1	Proliferating Progenitors	142.62	-1.96162	0.393318	-4.98735	6.12e-07	2.57e-05	-1.96162	2. DMSO LS vs Xmoo1
ZMAT3	Proliferating Progenitors	69.626	-0.031628	0.408891	-0.0773509	0.938344	0.995891	-0.031628	2. DMSO LS vs Xmoo1
PIK3CA	Proliferating Progenitors	156.62	-0.38931	0.290724	-1.33911	0.180536	0.687535	-0.38931	2. DMSO LS vs Xmoo1
MFN1	Proliferating Progenitors	109.901	0.321182	0.318671	1.00788	0.313511	0.844397	0.321182	2. DMSO LS vs Xmoo1
GNB4	Proliferating Progenitors	168.312	-0.466775	0.289404	-1.61288	0.10677	0.534672	-0.466775	2. DMSO LS vs Xmoo1
ACTL6A	Proliferating Progenitors	51.7181	-0.0509424	0.432888	-0.11768	0.906321	0.993828	-0.0509424	2. DMSO LS vs Xmoo1
USP13	Proliferating Progenitors	235.753	0.486638	0.263624	1.84595	0.0648991	0.398745	0.486638	2. DMSO LS vs Xmoo1
PEX5L	Proliferating Progenitors	57.0556	-0.599407	0.443084	-1.35281	0.176118	0.680332	-0.599407	2. DMSO LS vs Xmoo1
TTC14	Proliferating Progenitors	187.355	0.0772368	0.26976	0.286317	0.774635	0.985569	0.0772368	2. DMSO LS vs Xmoo1
CCDC39	Proliferating Progenitors	71.8776	0.638977	0.409679	1.5597	0.11883	0.561634	0.638977	2. DMSO LS vs Xmoo1
FXR1	Proliferating Progenitors	432.167	-0.272243	0.217184	-1.25351	0.21002	0.732672	-0.272243	2. DMSO LS vs Xmoo1
SOX2-OT	Proliferating Progenitors	1672.66	1.9366	0.511512	3.78603	0.000153072	0.00324737	1.9366	2. DMSO LS vs Xmoo1
AC068308.1	Proliferating Progenitors	405.931	2.22469	0.627076	3.54772	0.00038858	0.00710456	2.22469	2. DMSO LS vs Xmoo1
AC125613.1	Proliferating Progenitors	732.601	1.5657	0.280151	5.58876	2.29e-08	1.35e-06	1.5657	2. DMSO LS vs Xmoo1
SOX2	Proliferating Progenitors	149.443	-0.239563	0.370757	-0.646144	0.518186	0.945044	-0.239563	2. DMSO LS vs Xmoo1
ATP11B	Proliferating Progenitors	308.429	-0.165512	0.232927	-0.710576	0.477347	0.931774	-0.165512	2. DMSO LS vs Xmoo1
DCUN1D1	Proliferating Progenitors	83.278	-0.0536319	0.353899	-0.151546	0.879545	0.992093	-0.0536319	2. DMSO LS vs Xmoo1
MCCC1	Proliferating Progenitors	104.997	-0.0713009	0.326532	-0.218358	0.82715	0.98938	-0.0713009	2. DMSO LS vs Xmoo1
MCF2L2	Proliferating Progenitors	175.742	0.474028	0.273099	1.73574	0.0826106	0.4616	0.474028	2. DMSO LS vs Xmoo1
B3GNT5	Proliferating Progenitors	74.6915	0.524785	0.380406	1.37954	0.167729	0.669313	0.524785	2. DMSO LS vs Xmoo1
KLHL24	Proliferating Progenitors	143.345	0.201242	0.299937	0.670948	0.502253	0.937353	0.201242	2. DMSO LS vs Xmoo1
YEATS2	Proliferating Progenitors	435.968	-0.191152	0.224575	-0.851171	0.394674	0.901069	-0.191152	2. DMSO LS vs Xmoo1
PARL	Proliferating Progenitors	99.9028	-0.240222	0.333284	-0.720771	0.471051	0.927722	-0.240222	2. DMSO LS vs Xmoo1
ABCC5	Proliferating Progenitors	110.945	-0.0887321	0.328051	-0.270482	0.786789	0.985569	-0.0887321	2. DMSO LS vs Xmoo1
DVL3	Proliferating Progenitors	71.5516	-0.183605	0.380071	-0.483081	0.629038	0.973862	-0.183605	2. DMSO LS vs Xmoo1
PSMD2	Proliferating Progenitors	62.8611	0.13102	0.407827	0.321264	0.748011	0.985569	0.13102	2. DMSO LS vs Xmoo1
VPS8	Proliferating Progenitors	223.989	0.108173	0.254903	0.424368	0.671298	0.978887	0.108173	2. DMSO LS vs Xmoo1
MAP3K13	Proliferating Progenitors	221.952	0.552458	0.281969	1.95929	0.0500793	0.342355	0.552458	2. DMSO LS vs Xmoo1
SENP2	Proliferating Progenitors	134.5	0.140354	0.300579	0.466947	0.640538	0.976626	0.140354	2. DMSO LS vs Xmoo1
IGF2BP2	Proliferating Progenitors	745.747	-0.0878731	0.197884	-0.444063	0.656997	0.977402	-0.0878731	2. DMSO LS vs Xmoo1
IGF2BP2-AS1	Proliferating Progenitors	99.3469	-0.176991	0.355478	-0.497894	0.618559	0.970832	-0.176991	2. DMSO LS vs Xmoo1
TRA2B	Proliferating Progenitors	419.516	-0.303035	0.222141	-1.36415	0.172519	0.675729	-0.303035	2. DMSO LS vs Xmoo1
ETV5	Proliferating Progenitors	53.9871	-0.904186	0.428899	-2.10816	0.0350175	0.265858	-0.904186	2. DMSO LS vs Xmoo1
EIF4A2	Proliferating Progenitors	111.538	0.388638	0.320206	1.21372	0.224856	0.753186	0.388638	2. DMSO LS vs Xmoo1
RFC4	Proliferating Progenitors	59.0574	0.527739	0.425072	1.24153	0.21441	0.735781	0.527739	2. DMSO LS vs Xmoo1
ST6GAL1	Proliferating Progenitors	57.7019	0.644642	0.412541	1.56262	0.118143	0.560067	0.644642	2. DMSO LS vs Xmoo1
MASP1	Proliferating Progenitors	175.075	0.452224	0.29525	1.53166	0.125606	0.577507	0.452224	2. DMSO LS vs Xmoo1
LPP	Proliferating Progenitors	661.621	-0.039706	0.21452	-0.185093	0.853156	0.990509	-0.039706	2. DMSO LS vs Xmoo1
CCDC50	Proliferating Progenitors	148.425	-0.0333811	0.297122	-0.112348	0.910547	0.993879	-0.0333811	2. DMSO LS vs Xmoo1
FGF12	Proliferating Progenitors	120.568	0.830366	0.354521	2.34222	0.0191695	0.171555	0.830366	2. DMSO LS vs Xmoo1
OPA1	Proliferating Progenitors	211.702	0.0797778	0.271707	0.293617	0.769051	0.985569	0.0797778	2. DMSO LS vs Xmoo1
OPA1-AS1	Proliferating Progenitors	95.8938	0.225027	0.361614	0.622285	0.533754	0.950073	0.225027	2. DMSO LS vs Xmoo1
HES1	Proliferating Progenitors	302.171	0.702215	0.240161	2.92393	0.00345642	0.044676	0.702215	2. DMSO LS vs Xmoo1
ATP13A3	Proliferating Progenitors	295.134	0.343434	0.23651	1.45209	0.146476	0.626964	0.343434	2. DMSO LS vs Xmoo1
TMEM44	Proliferating Progenitors	41.2538	0.205388	0.484284	0.424106	0.671489	0.978887	0.205388	2. DMSO LS vs Xmoo1
LSG1	Proliferating Progenitors	40.4879	0.108439	0.509808	0.212706	0.831556	0.98938	0.108439	2. DMSO LS vs Xmoo1
XXYLT1	Proliferating Progenitors	112.408	0.218768	0.335481	0.652102	0.514335	0.942966	0.218768	2. DMSO LS vs Xmoo1
ACAP2	Proliferating Progenitors	385.851	-0.0524395	0.245785	-0.213355	0.83105	0.98938	-0.0524395	2. DMSO LS vs Xmoo1
PPP1R2	Proliferating Progenitors	54.421	0.000928539	0.421343	0.00220376	0.998242	0.99993	0.000928539	2. DMSO LS vs Xmoo1
TFRC	Proliferating Progenitors	71.1379	0.00544048	0.460076	0.0118252	0.990565	0.99993	0.00544048	2. DMSO LS vs Xmoo1
PCYT1A	Proliferating Progenitors	55.9886	0.605333	0.484884	1.24841	0.211881	0.733822	0.605333	2. DMSO LS vs Xmoo1
TCTEX1D2	Proliferating Progenitors	100.069	0.228977	0.342776	0.668009	0.504128	0.938296	0.228977	2. DMSO LS vs Xmoo1
UBXN7	Proliferating Progenitors	175.495	0.025426	0.288444	0.0881488	0.929758	0.995891	0.025426	2. DMSO LS vs Xmoo1
RNF168	Proliferating Progenitors	153.708	0.461919	0.294773	1.56703	0.117107	0.558495	0.461919	2. DMSO LS vs Xmoo1
PAK2	Proliferating Progenitors	265.034	0.103437	0.273683	0.377944	0.705472	0.982166	0.103437	2. DMSO LS vs Xmoo1
SENP5	Proliferating Progenitors	233.384	-0.0143441	0.254279	-0.0564108	0.955015	0.995891	-0.0143441	2. DMSO LS vs Xmoo1
NCBP2	Proliferating Progenitors	63.7227	-0.0937112	0.4095	-0.228843	0.818991	0.98938	-0.0937112	2. DMSO LS vs Xmoo1
DLG1	Proliferating Progenitors	767.15	0.0206941	0.200092	0.103423	0.917627	0.995404	0.0206941	2. DMSO LS vs Xmoo1
RUBCN	Proliferating Progenitors	62.1783	0.795235	0.414978	1.91633	0.0553232	0.363865	0.795235	2. DMSO LS vs Xmoo1
FYTTD1	Proliferating Progenitors	51.5778	0.107071	0.446465	0.239819	0.810471	0.98938	0.107071	2. DMSO LS vs Xmoo1
LRCH3	Proliferating Progenitors	332.251	-0.0502382	0.239033	-0.210172	0.833533	0.98938	-0.0502382	2. DMSO LS vs Xmoo1
IQCG	Proliferating Progenitors	185.758	0.215899	0.284766	0.75816	0.448355	0.922696	0.215899	2. DMSO LS vs Xmoo1
RPL35A	Proliferating Progenitors	65.2347	-0.612202	0.448189	-1.36595	0.171955	0.675729	-0.612202	2. DMSO LS vs Xmoo1
LMLN	Proliferating Progenitors	45.8816	0.253184	0.459181	0.551381	0.581373	0.964455	0.253184	2. DMSO LS vs Xmoo1
ZNF718	Proliferating Progenitors	248.24	0.148894	0.263939	0.564121	0.572671	0.963307	0.148894	2. DMSO LS vs Xmoo1
ZNF732	Proliferating Progenitors	46.052	-0.956663	0.467993	-2.04418	0.0409358	0.299238	-0.956663	2. DMSO LS vs Xmoo1
ZNF141	Proliferating Progenitors	85.5606	0.303584	0.389472	0.779474	0.4357	0.915957	0.303584	2. DMSO LS vs Xmoo1
AC092574.2	Proliferating Progenitors	150.594	0.317448	0.287699	1.10341	0.269851	0.805382	0.317448	2. DMSO LS vs Xmoo1
ZNF721	Proliferating Progenitors	367.588	0.143273	0.229129	0.625293	0.531779	0.94952	0.143273	2. DMSO LS vs Xmoo1
PIGG	Proliferating Progenitors	64.5679	-0.0151168	0.410794	-0.036799	0.970645	0.99761	-0.0151168	2. DMSO LS vs Xmoo1
PCGF3	Proliferating Progenitors	117.167	-0.108554	0.317943	-0.341426	0.732783	0.985569	-0.108554	2. DMSO LS vs Xmoo1
AC139887.2	Proliferating Progenitors	83.4038	-0.0734975	0.354821	-0.20714	0.835901	0.989519	-0.0734975	2. DMSO LS vs Xmoo1
GAK	Proliferating Progenitors	78.6403	-0.334414	0.376017	-0.889359	0.37381	0.888643	-0.334414	2. DMSO LS vs Xmoo1
UVSSA	Proliferating Progenitors	60.3145	0.060977	0.40136	0.151926	0.879245	0.992093	0.060977	2. DMSO LS vs Xmoo1
SLBP	Proliferating Progenitors	61.9598	0.387738	0.403407	0.961156	0.336474	0.859144	0.387738	2. DMSO LS vs Xmoo1
TACC3	Proliferating Progenitors	182.679	-0.563739	0.278	-2.02784	0.0425767	0.308345	-0.563739	2. DMSO LS vs Xmoo1
NSD2	Proliferating Progenitors	729.655	0.0612289	0.200238	0.305781	0.759772	0.985569	0.0612289	2. DMSO LS vs Xmoo1
NELFA	Proliferating Progenitors	130.378	0.233773	0.316229	0.739253	0.459753	0.92528	0.233773	2. DMSO LS vs Xmoo1
RNF4	Proliferating Progenitors	140.217	-0.36696	0.307385	-1.19381	0.232552	0.762509	-0.36696	2. DMSO LS vs Xmoo1
FAM193A	Proliferating Progenitors	305.79	-0.178732	0.236508	-0.755711	0.449822	0.922832	-0.178732	2. DMSO LS vs Xmoo1
SH3BP2	Proliferating Progenitors	42.9242	-0.34971	0.473346	-0.738804	0.460026	0.92528	-0.34971	2. DMSO LS vs Xmoo1
ADD1	Proliferating Progenitors	307.879	0.10262	0.242459	0.423249	0.672114	0.978887	0.10262	2. DMSO LS vs Xmoo1
MFSD10	Proliferating Progenitors	62.1618	-0.509128	0.41773	-1.2188	0.222921	0.752349	-0.509128	2. DMSO LS vs Xmoo1
GRK4	Proliferating Progenitors	90.1756	-0.687537	0.34643	-1.98464	0.0471849	0.327733	-0.687537	2. DMSO LS vs Xmoo1
HTT	Proliferating Progenitors	279.764	0.00056869	0.263731	0.00215632	0.99828	0.99993	0.00056869	2. DMSO LS vs Xmoo1
RGS12	Proliferating Progenitors	321.058	0.204885	0.234201	0.874823	0.38167	0.894406	0.204885	2. DMSO LS vs Xmoo1
STX18	Proliferating Progenitors	112.38	0.569988	0.318654	1.78874	0.0736573	0.431713	0.569988	2. DMSO LS vs Xmoo1
STX18-AS1	Proliferating Progenitors	180.417	-0.149113	0.277968	-0.536442	0.591653	0.965979	-0.149113	2. DMSO LS vs Xmoo1
EVC	Proliferating Progenitors	81.9582	-0.0561715	0.355322	-0.158086	0.874389	0.991338	-0.0561715	2. DMSO LS vs Xmoo1
CRMP1	Proliferating Progenitors	262.687	-0.193266	0.267064	-0.723668	0.46927	0.927722	-0.193266	2. DMSO LS vs Xmoo1
KIAA0232	Proliferating Progenitors	348.63	-0.527109	0.238275	-2.21219	0.0269537	0.218968	-0.527109	2. DMSO LS vs Xmoo1
TBC1D14	Proliferating Progenitors	79.8752	0.00144825	0.362125	0.0039993	0.996809	0.99993	0.00144825	2. DMSO LS vs Xmoo1
SORCS2	Proliferating Progenitors	185.169	-0.545813	0.291123	-1.87485	0.0608128	0.384426	-0.545813	2. DMSO LS vs Xmoo1
AFAP1	Proliferating Progenitors	127.821	0.386042	0.316071	1.22138	0.221943	0.751718	0.386042	2. DMSO LS vs Xmoo1
AC108519.1	Proliferating Progenitors	83.2471	-0.664188	0.358672	-1.8518	0.0640552	0.395945	-0.664188	2. DMSO LS vs Xmoo1
AC105916.1	Proliferating Progenitors	231.664	0.170902	0.259043	0.659744	0.509418	0.940385	0.170902	2. DMSO LS vs Xmoo1
RAB28	Proliferating Progenitors	269.958	0.362764	0.248995	1.45691	0.145141	0.624231	0.362764	2. DMSO LS vs Xmoo1
BOD1L1	Proliferating Progenitors	176.348	-0.311778	0.279294	-1.11631	0.26429	0.801345	-0.311778	2. DMSO LS vs Xmoo1
CPEB2	Proliferating Progenitors	107.816	0.0827349	0.334784	0.247129	0.804808	0.989315	0.0827349	2. DMSO LS vs Xmoo1
AC098829.1	Proliferating Progenitors	306.262	-0.471028	0.241378	-1.95141	0.0510083	0.346883	-0.471028	2. DMSO LS vs Xmoo1
C1QTNF7	Proliferating Progenitors	251.096	-1.12503	0.301357	-3.73322	0.000189045	0.00388388	-1.12503	2. DMSO LS vs Xmoo1
CC2D2A	Proliferating Progenitors	565.058	-0.448751	0.234598	-1.91285	0.055767	0.365709	-0.448751	2. DMSO LS vs Xmoo1
FBXL5	Proliferating Progenitors	521.077	0.0641176	0.213772	0.299934	0.764228	0.985569	0.0641176	2. DMSO LS vs Xmoo1
PROM1	Proliferating Progenitors	81.9671	1.50184	0.368125	4.07969	4.51e-05	0.00112478	1.50184	2. DMSO LS vs Xmoo1
TAPT1	Proliferating Progenitors	123.303	-0.31094	0.338436	-0.918755	0.358224	0.873135	-0.31094	2. DMSO LS vs Xmoo1
TAPT1-AS1	Proliferating Progenitors	130.034	0.327905	0.313422	1.04621	0.295465	0.82883	0.327905	2. DMSO LS vs Xmoo1
LDB2	Proliferating Progenitors	87.5623	0.00872475	0.405948	0.0214923	0.982853	0.999511	0.00872475	2. DMSO LS vs Xmoo1
MED28	Proliferating Progenitors	64.2562	-0.266833	0.392353	-0.680085	0.496451	0.935457	-0.266833	2. DMSO LS vs Xmoo1
FAM184B	Proliferating Progenitors	191.672	-0.392005	0.287258	-1.36464	0.172365	0.675729	-0.392005	2. DMSO LS vs Xmoo1
DCAF16	Proliferating Progenitors	112.399	-0.525384	0.32237	-1.62976	0.103153	0.524294	-0.525384	2. DMSO LS vs Xmoo1
NCAPG	Proliferating Progenitors	347.903	-0.0942902	0.238697	-0.395021	0.692827	0.980658	-0.0942902	2. DMSO LS vs Xmoo1
LCORL	Proliferating Progenitors	988.068	-0.013651	0.197086	-0.0692643	0.944779	0.995891	-0.013651	2. DMSO LS vs Xmoo1
SLIT2	Proliferating Progenitors	282.782	0.408988	0.256076	1.59714	0.110235	0.543313	0.408988	2. DMSO LS vs Xmoo1
PACRGL	Proliferating Progenitors	72.9434	0.123896	0.386343	0.320689	0.748446	0.985569	0.123896	2. DMSO LS vs Xmoo1
KCNIP4	Proliferating Progenitors	230.197	-0.0634537	0.26777	-0.23697	0.81268	0.98938	-0.0634537	2. DMSO LS vs Xmoo1
ADGRA3	Proliferating Progenitors	393.132	-0.164647	0.234139	-0.703204	0.481929	0.931774	-0.164647	2. DMSO LS vs Xmoo1
DHX15	Proliferating Progenitors	239.433	0.00959133	0.263943	0.0363386	0.971012	0.997627	0.00959133	2. DMSO LS vs Xmoo1
PI4K2B	Proliferating Progenitors	106.305	-0.218493	0.32414	-0.674071	0.500266	0.935997	-0.218493	2. DMSO LS vs Xmoo1
ZCCHC4	Proliferating Progenitors	77.8739	0.219753	0.368889	0.595716	0.551365	0.959647	0.219753	2. DMSO LS vs Xmoo1
ANAPC4	Proliferating Progenitors	80.7941	0.117508	0.359307	0.327042	0.743636	0.985569	0.117508	2. DMSO LS vs Xmoo1
SEL1L3	Proliferating Progenitors	184.427	-0.963519	0.292231	-3.29711	0.000976836	0.0155319	-0.963519	2. DMSO LS vs Xmoo1
RBPJ	Proliferating Progenitors	525.486	-0.131481	0.220418	-0.596507	0.550837	0.959647	-0.131481	2. DMSO LS vs Xmoo1
TBC1D19	Proliferating Progenitors	236.973	-0.134174	0.262067	-0.511984	0.608662	0.97054	-0.134174	2. DMSO LS vs Xmoo1
STIM2	Proliferating Progenitors	191.124	-0.436985	0.275826	-1.58428	0.11313	0.549193	-0.436985	2. DMSO LS vs Xmoo1
PCDH7	Proliferating Progenitors	512.043	1.17715	0.235884	4.99039	6.03e-07	2.54e-05	1.17715	2. DMSO LS vs Xmoo1
ARAP2	Proliferating Progenitors	65.8987	-0.426208	0.407676	-1.04546	0.295811	0.82883	-0.426208	2. DMSO LS vs Xmoo1
C4orf19	Proliferating Progenitors	208.752	0.347279	0.276848	1.25441	0.209695	0.732672	0.347279	2. DMSO LS vs Xmoo1
RELL1	Proliferating Progenitors	167.283	0.127122	0.278715	0.4561	0.648318	0.976626	0.127122	2. DMSO LS vs Xmoo1
TBC1D1	Proliferating Progenitors	301.401	-0.330983	0.237792	-1.3919	0.163952	0.660729	-0.330983	2. DMSO LS vs Xmoo1
KLF3-AS1	Proliferating Progenitors	47.2997	-0.714512	0.452822	-1.57791	0.114586	0.552381	-0.714512	2. DMSO LS vs Xmoo1
KLF3	Proliferating Progenitors	54.687	-0.773015	0.44193	-1.74918	0.0802602	0.454195	-0.773015	2. DMSO LS vs Xmoo1
KLHL5	Proliferating Progenitors	221.015	-0.138138	0.274736	-0.502804	0.615102	0.970716	-0.138138	2. DMSO LS vs Xmoo1
AC079921.1	Proliferating Progenitors	298.945	-0.120048	0.235128	-0.510565	0.609656	0.970575	-0.120048	2. DMSO LS vs Xmoo1
WDR19	Proliferating Progenitors	135.891	0.207564	0.300448	0.69085	0.48966	0.933326	0.207564	2. DMSO LS vs Xmoo1
RFC1	Proliferating Progenitors	206.788	0.329641	0.275441	1.19678	0.231394	0.75935	0.329641	2. DMSO LS vs Xmoo1
RPL9	Proliferating Progenitors	79.3452	-0.0508309	0.380635	-0.133543	0.893764	0.993828	-0.0508309	2. DMSO LS vs Xmoo1
UGDH-AS1	Proliferating Progenitors	89.7827	0.159835	0.356668	0.448134	0.654057	0.977267	0.159835	2. DMSO LS vs Xmoo1
SMIM14	Proliferating Progenitors	168.028	-0.0965258	0.276291	-0.349363	0.726817	0.985569	-0.0965258	2. DMSO LS vs Xmoo1
UBE2K	Proliferating Progenitors	548.284	-0.290814	0.209185	-1.39022	0.164462	0.661279	-0.290814	2. DMSO LS vs Xmoo1
PDS5A	Proliferating Progenitors	628.893	-0.230378	0.20564	-1.1203	0.262587	0.799852	-0.230378	2. DMSO LS vs Xmoo1
N4BP2	Proliferating Progenitors	242.397	0.0777742	0.277632	0.280134	0.779375	0.985569	0.0777742	2. DMSO LS vs Xmoo1
NSUN7	Proliferating Progenitors	42.8199	-1.15388	0.49419	-2.3349	0.0195487	0.17422	-1.15388	2. DMSO LS vs Xmoo1
APBB2	Proliferating Progenitors	387.546	0.414316	0.235258	1.76111	0.0782194	0.448684	0.414316	2. DMSO LS vs Xmoo1
UCHL1	Proliferating Progenitors	188.738	0.167806	0.268965	0.623895	0.532696	0.949725	0.167806	2. DMSO LS vs Xmoo1
LIMCH1	Proliferating Progenitors	352.157	0.130418	0.239818	0.543821	0.586565	0.965619	0.130418	2. DMSO LS vs Xmoo1
TMEM33	Proliferating Progenitors	52.4282	-0.50959	0.433522	-1.17546	0.239809	0.773121	-0.50959	2. DMSO LS vs Xmoo1
SLC30A9	Proliferating Progenitors	216.485	0.195005	0.258084	0.755589	0.449896	0.922832	0.195005	2. DMSO LS vs Xmoo1
ATP8A1	Proliferating Progenitors	350.687	0.336089	0.233611	1.43867	0.150245	0.633348	0.336089	2. DMSO LS vs Xmoo1
GNPDA2	Proliferating Progenitors	68.8715	0.122795	0.39982	0.307127	0.758747	0.985569	0.122795	2. DMSO LS vs Xmoo1
GABRA2	Proliferating Progenitors	38.1507	-0.724174	0.494849	-1.46342	0.143351	0.621901	-0.724174	2. DMSO LS vs Xmoo1
AC107068.2	Proliferating Progenitors	184.685	0.0118561	0.322206	0.0367966	0.970647	0.99761	0.0118561	2. DMSO LS vs Xmoo1
NFXL1	Proliferating Progenitors	75.4102	-0.204787	0.417383	-0.490646	0.623677	0.972254	-0.204787	2. DMSO LS vs Xmoo1
SLAIN2	Proliferating Progenitors	168.609	0.138295	0.275825	0.501388	0.616098	0.970716	0.138295	2. DMSO LS vs Xmoo1
FRYL	Proliferating Progenitors	686.947	0.2269	0.204909	1.10732	0.268155	0.805382	0.2269	2. DMSO LS vs Xmoo1
OCIAD1	Proliferating Progenitors	182.957	0.252644	0.268268	0.941762	0.346315	0.864257	0.252644	2. DMSO LS vs Xmoo1
DCUN1D4	Proliferating Progenitors	232.882	0.0733106	0.2697	0.271822	0.785759	0.985569	0.0733106	2. DMSO LS vs Xmoo1
SGCB	Proliferating Progenitors	76.8866	0.32168	0.400831	0.802532	0.422246	0.911459	0.32168	2. DMSO LS vs Xmoo1
USP46	Proliferating Progenitors	101.192	-0.189793	0.384983	-0.492991	0.622019	0.970832	-0.189793	2. DMSO LS vs Xmoo1
SCFD2	Proliferating Progenitors	165.707	0.201098	0.303328	0.662973	0.507348	0.939194	0.201098	2. DMSO LS vs Xmoo1
FIP1L1	Proliferating Progenitors	139.409	0.238538	0.294874	0.80895	0.418544	0.911183	0.238538	2. DMSO LS vs Xmoo1
CHIC2	Proliferating Progenitors	109.266	0.606924	0.34518	1.75828	0.0786996	0.449786	0.606924	2. DMSO LS vs Xmoo1
TMEM165	Proliferating Progenitors	269.112	-0.155935	0.249641	-0.624636	0.53221	0.94952	-0.155935	2. DMSO LS vs Xmoo1
CLOCK	Proliferating Progenitors	277.546	0.0139978	0.244916	0.0571533	0.954423	0.995891	0.0139978	2. DMSO LS vs Xmoo1
NMU	Proliferating Progenitors	62.8537	-0.316286	0.431942	-0.732243	0.46402	0.927684	-0.316286	2. DMSO LS vs Xmoo1
EXOC1	Proliferating Progenitors	166.844	0.114595	0.285993	0.400692	0.688647	0.980126	0.114595	2. DMSO LS vs Xmoo1
CEP135	Proliferating Progenitors	283.654	0.103148	0.247443	0.416855	0.676784	0.979361	0.103148	2. DMSO LS vs Xmoo1
KIAA1211	Proliferating Progenitors	1153.41	0.509616	0.191295	2.66402	0.00772122	0.0838761	0.509616	2. DMSO LS vs Xmoo1
AASDH	Proliferating Progenitors	107.688	0.160734	0.373842	0.429951	0.667231	0.977402	0.160734	2. DMSO LS vs Xmoo1
PPAT	Proliferating Progenitors	96.13	-0.000552332	0.336326	-0.00164225	0.99869	0.99993	-0.000552332	2. DMSO LS vs Xmoo1
PAICS	Proliferating Progenitors	185.505	-0.0112782	0.276865	-0.0407355	0.967507	0.996909	-0.0112782	2. DMSO LS vs Xmoo1
SRP72	Proliferating Progenitors	75.9985	-0.205116	0.378725	-0.541596	0.588097	0.965619	-0.205116	2. DMSO LS vs Xmoo1
REST	Proliferating Progenitors	143.863	-0.133011	0.302693	-0.439425	0.660354	0.977402	-0.133011	2. DMSO LS vs Xmoo1
POLR2B	Proliferating Progenitors	170.211	-0.397447	0.27669	-1.43643	0.150879	0.634372	-0.397447	2. DMSO LS vs Xmoo1
ADGRL3	Proliferating Progenitors	1155.53	1.79631	0.21203	8.472	2.41e-17	6.28e-15	1.79631	2. DMSO LS vs Xmoo1
EPHA5	Proliferating Progenitors	196.227	-0.845532	0.278981	-3.03079	0.00243912	0.0332906	-0.845532	2. DMSO LS vs Xmoo1
AC116049.2	Proliferating Progenitors	381.146	-3.22423	0.306373	-10.5239	6.71e-26	4.76e-23	-3.22423	2. DMSO LS vs Xmoo1
AC110809.1	Proliferating Progenitors	395.601	-4.00861	0.819002	-4.89451	9.85e-07	3.81e-05	-4.00861	2. DMSO LS vs Xmoo1
AC104806.2	Proliferating Progenitors	75.4954	-0.53887	0.371211	-1.45165	0.146598	0.627116	-0.53887	2. DMSO LS vs Xmoo1
CENPC	Proliferating Progenitors	357.788	-0.426017	0.232358	-1.83345	0.0667353	0.406398	-0.426017	2. DMSO LS vs Xmoo1
UBA6	Proliferating Progenitors	259.092	0.257324	0.245541	1.04799	0.294644	0.8273	0.257324	2. DMSO LS vs Xmoo1
UBA6-AS1	Proliferating Progenitors	657.217	0.386832	0.204178	1.89458	0.0581481	0.373432	0.386832	2. DMSO LS vs Xmoo1
GNRHR	Proliferating Progenitors	135.527	0.465943	0.296161	1.57327	0.115655	0.554522	0.465943	2. DMSO LS vs Xmoo1
TMPRSS11D	Proliferating Progenitors	263.09	0.329812	0.264994	1.2446	0.213278	0.734627	0.329812	2. DMSO LS vs Xmoo1
TMPRSS11A	Proliferating Progenitors	143.71	0.00573676	0.316294	0.0181374	0.985529	0.999511	0.00573676	2. DMSO LS vs Xmoo1
YTHDC1	Proliferating Progenitors	188.524	0.0587588	0.267922	0.219313	0.826406	0.98938	0.0587588	2. DMSO LS vs Xmoo1
RUFY3	Proliferating Progenitors	655.959	-0.0298621	0.214436	-0.139259	0.889245	0.993828	-0.0298621	2. DMSO LS vs Xmoo1
GRSF1	Proliferating Progenitors	105.131	0.115084	0.332492	0.346127	0.729248	0.985569	0.115084	2. DMSO LS vs Xmoo1
MOB1B	Proliferating Progenitors	240.113	0.466344	0.249919	1.86598	0.062044	0.388258	0.466344	2. DMSO LS vs Xmoo1
SLC4A4	Proliferating Progenitors	447.205	0.431622	0.234471	1.84083	0.0656459	0.401015	0.431622	2. DMSO LS vs Xmoo1
ADAMTS3	Proliferating Progenitors	352.513	0.688862	0.277004	2.48683	0.0128888	0.125779	0.688862	2. DMSO LS vs Xmoo1
AC095056.1	Proliferating Progenitors	132.793	0.547976	0.343652	1.59457	0.110809	0.544537	0.547976	2. DMSO LS vs Xmoo1
ANKRD17	Proliferating Progenitors	832.411	0.0932474	0.198097	0.470717	0.637843	0.976626	0.0932474	2. DMSO LS vs Xmoo1
AC053527.2	Proliferating Progenitors	98.5611	-0.374464	0.401933	-0.931658	0.351513	0.869939	-0.374464	2. DMSO LS vs Xmoo1
MTHFD2L	Proliferating Progenitors	116.794	0.670746	0.314833	2.13048	0.0331319	0.255906	0.670746	2. DMSO LS vs Xmoo1
THAP6	Proliferating Progenitors	93.48	-0.0284572	0.37317	-0.0762581	0.939214	0.995891	-0.0284572	2. DMSO LS vs Xmoo1
G3BP2	Proliferating Progenitors	125.977	0.548669	0.317668	1.72718	0.0841358	0.467437	0.548669	2. DMSO LS vs Xmoo1
USO1	Proliferating Progenitors	144.828	-0.0658786	0.291956	-0.225646	0.821477	0.98938	-0.0658786	2. DMSO LS vs Xmoo1
SDAD1	Proliferating Progenitors	60.2683	0.0383527	0.426172	0.0899936	0.928292	0.995891	0.0383527	2. DMSO LS vs Xmoo1
NUP54	Proliferating Progenitors	218.066	0.0266717	0.25791	0.103415	0.917634	0.995404	0.0266717	2. DMSO LS vs Xmoo1
AC110795.1	Proliferating Progenitors	88.5044	0.106354	0.349717	0.304115	0.76104	0.985569	0.106354	2. DMSO LS vs Xmoo1
SCARB2	Proliferating Progenitors	152.368	0.455347	0.309111	1.47308	0.140728	0.61619	0.455347	2. DMSO LS vs Xmoo1
SHROOM3	Proliferating Progenitors	962.252	-0.496596	0.193558	-2.56561	0.0102994	0.10497	-0.496596	2. DMSO LS vs Xmoo1
AC107072.2	Proliferating Progenitors	183.213	-0.265281	0.286068	-0.927337	0.353752	0.872037	-0.265281	2. DMSO LS vs Xmoo1
SEPTIN11	Proliferating Progenitors	695.79	0.385661	0.203528	1.89487	0.0581092	0.373432	0.385661	2. DMSO LS vs Xmoo1
CCNI	Proliferating Progenitors	219.262	-0.031531	0.263467	-0.119677	0.904739	0.993828	-0.031531	2. DMSO LS vs Xmoo1
CCNG2	Proliferating Progenitors	100.282	0.304119	0.335674	0.905994	0.364939	0.880315	0.304119	2. DMSO LS vs Xmoo1
CNOT6L	Proliferating Progenitors	140.063	-0.0506987	0.295486	-0.171578	0.86377	0.990509	-0.0506987	2. DMSO LS vs Xmoo1
MRPL1	Proliferating Progenitors	81.5069	-0.177294	0.364999	-0.485738	0.627153	0.973519	-0.177294	2. DMSO LS vs Xmoo1
FRAS1	Proliferating Progenitors	112.982	0.927418	0.339072	2.73517	0.00623487	0.0703405	0.927418	2. DMSO LS vs Xmoo1
BMP2K	Proliferating Progenitors	324.426	0.0907356	0.231332	0.39223	0.694888	0.980658	0.0907356	2. DMSO LS vs Xmoo1
PAQR3	Proliferating Progenitors	199.988	0.277156	0.277832	0.997564	0.318491	0.845984	0.277156	2. DMSO LS vs Xmoo1
LINC01088	Proliferating Progenitors	57.1782	0.145278	0.431141	0.336962	0.736145	0.985569	0.145278	2. DMSO LS vs Xmoo1
ANTXR2	Proliferating Progenitors	136.2	0.563088	0.297096	1.8953	0.0580521	0.373432	0.563088	2. DMSO LS vs Xmoo1
CFAP299	Proliferating Progenitors	35.539	2.0346	0.555042	3.66567	0.000246688	0.00481473	2.0346	2. DMSO LS vs Xmoo1
RASGEF1B	Proliferating Progenitors	93.938	-0.364364	0.442306	-0.823783	0.410063	0.90673	-0.364364	2. DMSO LS vs Xmoo1
HNRNPD	Proliferating Progenitors	390.06	0.143468	0.222917	0.643593	0.51984	0.945906	0.143468	2. DMSO LS vs Xmoo1
HNRNPDL	Proliferating Progenitors	647.935	0.123733	0.207324	0.59681	0.550634	0.959647	0.123733	2. DMSO LS vs Xmoo1
ENOPH1	Proliferating Progenitors	55.9325	0.175853	0.420522	0.418177	0.675818	0.979361	0.175853	2. DMSO LS vs Xmoo1
SCD5	Proliferating Progenitors	223.35	0.0760829	0.260365	0.292216	0.770122	0.985569	0.0760829	2. DMSO LS vs Xmoo1
SEC31A	Proliferating Progenitors	228.349	-0.167701	0.257703	-0.650753	0.515206	0.943295	-0.167701	2. DMSO LS vs Xmoo1
LIN54	Proliferating Progenitors	252.101	-0.040138	0.258786	-0.155101	0.876742	0.991989	-0.040138	2. DMSO LS vs Xmoo1
COPS4	Proliferating Progenitors	99.9826	0.179213	0.34619	0.517672	0.604687	0.968566	0.179213	2. DMSO LS vs Xmoo1
HELQ	Proliferating Progenitors	38.3093	0.360434	0.541755	0.665309	0.505853	0.938296	0.360434	2. DMSO LS vs Xmoo1
WDFY3	Proliferating Progenitors	764.467	0.167469	0.198791	0.842436	0.399544	0.904099	0.167469	2. DMSO LS vs Xmoo1
WDFY3-AS1	Proliferating Progenitors	88.1965	0.416757	0.356506	1.169	0.242402	0.77423	0.416757	2. DMSO LS vs Xmoo1
ARHGAP24	Proliferating Progenitors	85.3365	0.262714	0.85704	0.306536	0.759196	0.985569	0.262714	2. DMSO LS vs Xmoo1
MAPK10	Proliferating Progenitors	1136.36	0.247872	0.198522	1.24859	0.211816	0.733822	0.247872	2. DMSO LS vs Xmoo1
AC104827.1	Proliferating Progenitors	584.904	0.302081	0.217645	1.38795	0.165151	0.662216	0.302081	2. DMSO LS vs Xmoo1
PTPN13	Proliferating Progenitors	476.378	-0.0664647	0.225896	-0.294227	0.768584	0.985569	-0.0664647	2. DMSO LS vs Xmoo1
AFF1	Proliferating Progenitors	288.113	1.29831	0.286401	4.53319	5.81e-06	0.000185891	1.29831	2. DMSO LS vs Xmoo1
KLHL8	Proliferating Progenitors	96.836	0.734732	0.35624	2.06247	0.0391633	0.28926	0.734732	2. DMSO LS vs Xmoo1
NUDT9	Proliferating Progenitors	47.4062	0.312267	0.466499	0.669384	0.503251	0.937731	0.312267	2. DMSO LS vs Xmoo1
SPARCL1	Proliferating Progenitors	213.885	1.51795	0.267457	5.67548	1.38e-08	8.5e-07	1.51795	2. DMSO LS vs Xmoo1
PKD2	Proliferating Progenitors	462.654	-0.00232024	0.231145	-0.010038	0.991991	0.99993	-0.00232024	2. DMSO LS vs Xmoo1
PPM1K	Proliferating Progenitors	182.005	-0.5073	0.295806	-1.71497	0.0863505	0.473412	-0.5073	2. DMSO LS vs Xmoo1
HERC3	Proliferating Progenitors	70.3616	0.0367142	0.384993	0.0953631	0.924026	0.995404	0.0367142	2. DMSO LS vs Xmoo1
FAM13A	Proliferating Progenitors	282.827	-0.170781	0.250458	-0.681874	0.495319	0.935457	-0.170781	2. DMSO LS vs Xmoo1
SNCA	Proliferating Progenitors	72.1256	1.07912	0.388549	2.77731	0.00548105	0.063962	1.07912	2. DMSO LS vs Xmoo1
CCSER1	Proliferating Progenitors	1224.4	0.165317	0.255466	0.64712	0.517554	0.945044	0.165317	2. DMSO LS vs Xmoo1
AC004054.1	Proliferating Progenitors	54.4392	0.260147	0.425419	0.611508	0.540863	0.955585	0.260147	2. DMSO LS vs Xmoo1
GRID2	Proliferating Progenitors	3156.04	1.12034	0.220149	5.08901	3.6e-07	1.57e-05	1.12034	2. DMSO LS vs Xmoo1
SMARCAD1	Proliferating Progenitors	208.575	0.0423928	0.260106	0.162983	0.870532	0.990561	0.0423928	2. DMSO LS vs Xmoo1
PDLIM5	Proliferating Progenitors	332.653	0.799072	0.238138	3.3555	0.000792211	0.0131034	0.799072	2. DMSO LS vs Xmoo1
BMPR1B	Proliferating Progenitors	338.238	-0.499697	0.234589	-2.13009	0.0331638	0.255906	-0.499697	2. DMSO LS vs Xmoo1
UNC5C	Proliferating Progenitors	367.407	1.53692	0.290213	5.29585	1.18e-07	5.89e-06	1.53692	2. DMSO LS vs Xmoo1
STPG2	Proliferating Progenitors	47.0341	-0.179073	0.451051	-0.397013	0.691358	0.980658	-0.179073	2. DMSO LS vs Xmoo1
STPG2-AS1	Proliferating Progenitors	75.5509	-1.56023	0.411536	-3.79124	0.000149898	0.00319742	-1.56023	2. DMSO LS vs Xmoo1
RAP1GDS1	Proliferating Progenitors	375.017	0.765048	0.2316	3.30332	0.000955488	0.0152235	0.765048	2. DMSO LS vs Xmoo1
TSPAN5	Proliferating Progenitors	788.675	-0.214438	0.215832	-0.993539	0.320447	0.845984	-0.214438	2. DMSO LS vs Xmoo1
AC108159.1	Proliferating Progenitors	74.3255	0.0559533	0.378477	0.147838	0.882471	0.992494	0.0559533	2. DMSO LS vs Xmoo1
EIF4E	Proliferating Progenitors	203.005	0.103571	0.263549	0.392986	0.69433	0.980658	0.103571	2. DMSO LS vs Xmoo1
METAP1	Proliferating Progenitors	80.9074	-0.17682	0.367787	-0.480768	0.630682	0.973862	-0.17682	2. DMSO LS vs Xmoo1
ADH5	Proliferating Progenitors	140.034	-0.236593	0.304181	-0.777803	0.436685	0.915957	-0.236593	2. DMSO LS vs Xmoo1
AP002026.1	Proliferating Progenitors	70.9606	0.581382	0.405367	1.43421	0.151512	0.635603	0.581382	2. DMSO LS vs Xmoo1
ADH4	Proliferating Progenitors	84.4082	0.450023	0.386513	1.16432	0.244295	0.778455	0.450023	2. DMSO LS vs Xmoo1
DNAJB14	Proliferating Progenitors	180.678	-0.0795112	0.27767	-0.286351	0.774609	0.985569	-0.0795112	2. DMSO LS vs Xmoo1
H2AFZ	Proliferating Progenitors	170.19	0.308222	0.289925	1.06311	0.287732	0.81893	0.308222	2. DMSO LS vs Xmoo1
PPP3CA	Proliferating Progenitors	449.95	0.32931	0.22541	1.46093	0.144033	0.622923	0.32931	2. DMSO LS vs Xmoo1
NFKB1	Proliferating Progenitors	66.9684	-0.505075	0.391825	-1.28903	0.197387	0.712	-0.505075	2. DMSO LS vs Xmoo1
MANBA	Proliferating Progenitors	108.69	-0.130662	0.326094	-0.400687	0.68865	0.980126	-0.130662	2. DMSO LS vs Xmoo1
UBE2D3	Proliferating Progenitors	315.61	0.000587175	0.238563	0.00246131	0.998036	0.99993	0.000587175	2. DMSO LS vs Xmoo1
AC018797.3	Proliferating Progenitors	96.3181	-0.489361	0.345809	-1.41512	0.157033	0.650015	-0.489361	2. DMSO LS vs Xmoo1
SLC9B2	Proliferating Progenitors	44.649	0.652273	0.475868	1.3707	0.170468	0.673505	0.652273	2. DMSO LS vs Xmoo1
CENPE	Proliferating Progenitors	504.661	-0.318123	0.220567	-1.44229	0.14922	0.631794	-0.318123	2. DMSO LS vs Xmoo1
LINC02428	Proliferating Progenitors	58.1993	-0.262686	0.493818	-0.53195	0.594761	0.965979	-0.262686	2. DMSO LS vs Xmoo1
CXXC4	Proliferating Progenitors	76.6446	1.44714	0.399035	3.62659	0.000287187	0.00553596	1.44714	2. DMSO LS vs Xmoo1
TET2	Proliferating Progenitors	287.117	0.634637	0.241675	2.626	0.00863959	0.0914129	0.634637	2. DMSO LS vs Xmoo1
PPA2	Proliferating Progenitors	162.479	0.396408	0.29462	1.34549	0.178467	0.682838	0.396408	2. DMSO LS vs Xmoo1
ARHGEF38	Proliferating Progenitors	52.5219	-0.127011	0.446133	-0.284693	0.775879	0.985569	-0.127011	2. DMSO LS vs Xmoo1
INTS12	Proliferating Progenitors	266.739	0.205535	0.254094	0.808891	0.418578	0.911183	0.205535	2. DMSO LS vs Xmoo1
GSTCD	Proliferating Progenitors	233.565	0.487137	0.294555	1.6538	0.0981675	0.512981	0.487137	2. DMSO LS vs Xmoo1
TBCK	Proliferating Progenitors	297.645	0.190531	0.235104	0.810412	0.417704	0.910701	0.190531	2. DMSO LS vs Xmoo1
PAPSS1	Proliferating Progenitors	153.351	0.0248933	0.309834	0.0803442	0.935964	0.995891	0.0248933	2. DMSO LS vs Xmoo1
SGMS2	Proliferating Progenitors	43.9666	-0.229377	0.519575	-0.44147	0.658873	0.977402	-0.229377	2. DMSO LS vs Xmoo1
AC096564.1	Proliferating Progenitors	73.4417	0.689173	0.376285	1.83152	0.0670231	0.407198	0.689173	2. DMSO LS vs Xmoo1
HADH	Proliferating Progenitors	75.0581	-0.251042	0.409271	-0.613388	0.53962	0.954972	-0.251042	2. DMSO LS vs Xmoo1
LEF1	Proliferating Progenitors	212.646	0.719993	0.268061	2.68593	0.00723276	0.0793326	0.719993	2. DMSO LS vs Xmoo1
RPL34	Proliferating Progenitors	82.1679	0.439521	0.363093	1.21049	0.22609	0.75431	0.439521	2. DMSO LS vs Xmoo1
SEC24B	Proliferating Progenitors	255.611	-0.231974	0.244199	-0.949939	0.342143	0.863857	-0.231974	2. DMSO LS vs Xmoo1
MCUB	Proliferating Progenitors	164.678	-0.217555	0.314827	-0.691032	0.489545	0.933326	-0.217555	2. DMSO LS vs Xmoo1
CASP6	Proliferating Progenitors	66.1062	-0.118567	0.409758	-0.289359	0.772307	0.985569	-0.118567	2. DMSO LS vs Xmoo1
EGF	Proliferating Progenitors	87.1157	-0.291315	0.37535	-0.776116	0.437681	0.915957	-0.291315	2. DMSO LS vs Xmoo1
ELOVL6	Proliferating Progenitors	261.039	-0.413811	0.256896	-1.61081	0.107221	0.535212	-0.413811	2. DMSO LS vs Xmoo1
AP1AR	Proliferating Progenitors	73.8712	-0.832061	0.391644	-2.12453	0.0336257	0.257621	-0.832061	2. DMSO LS vs Xmoo1
AC023886.1	Proliferating Progenitors	49.1712	-0.549783	0.457114	-1.20273	0.229082	0.755894	-0.549783	2. DMSO LS vs Xmoo1
ZGRF1	Proliferating Progenitors	297.081	-0.167237	0.240832	-0.694412	0.487424	0.932905	-0.167237	2. DMSO LS vs Xmoo1
LARP7	Proliferating Progenitors	49.8549	-0.019125	0.448522	-0.0426401	0.965988	0.99687	-0.019125	2. DMSO LS vs Xmoo1
ANK2	Proliferating Progenitors	883.353	0.156526	0.228898	0.683825	0.494085	0.935457	0.156526	2. DMSO LS vs Xmoo1
AC093879.1	Proliferating Progenitors	479.465	-0.171214	0.249238	-0.686951	0.492114	0.935232	-0.171214	2. DMSO LS vs Xmoo1
CAMK2D	Proliferating Progenitors	657.114	0.40219	0.203701	1.97441	0.048335	0.333939	0.40219	2. DMSO LS vs Xmoo1
NDST4	Proliferating Progenitors	92.8777	-2.4826	0.41498	-5.98247	2.2e-09	1.65e-07	-2.4826	2. DMSO LS vs Xmoo1
NDST3	Proliferating Progenitors	92.2935	0.35428	0.401321	0.882784	0.377353	0.891645	0.35428	2. DMSO LS vs Xmoo1
METTL14	Proliferating Progenitors	81.1082	-0.0314034	0.35791	-0.087741	0.930083	0.995891	-0.0314034	2. DMSO LS vs Xmoo1
SEC24D	Proliferating Progenitors	48.0334	-0.166815	0.500317	-0.333419	0.738818	0.985569	-0.166815	2. DMSO LS vs Xmoo1
PDE5A	Proliferating Progenitors	713.191	0.00976869	0.199409	0.0489883	0.960929	0.996276	0.00976869	2. DMSO LS vs Xmoo1
AC073475.1	Proliferating Progenitors	61.4571	0.898727	0.438959	2.0474	0.0406185	0.297475	0.898727	2. DMSO LS vs Xmoo1
PRDM5	Proliferating Progenitors	131.103	-0.209922	0.304051	-0.690415	0.489933	0.933588	-0.209922	2. DMSO LS vs Xmoo1
ANXA5	Proliferating Progenitors	83.3936	0.340452	0.356572	0.95479	0.339684	0.862138	0.340452	2. DMSO LS vs Xmoo1
EXOSC9	Proliferating Progenitors	86.6779	0.151435	0.356098	0.425262	0.670646	0.978887	0.151435	2. DMSO LS vs Xmoo1
CCNA2	Proliferating Progenitors	75.749	0.157987	0.366545	0.431016	0.666456	0.977402	0.157987	2. DMSO LS vs Xmoo1
BBS7	Proliferating Progenitors	58.1541	-0.146949	0.426439	-0.344595	0.730399	0.985569	-0.146949	2. DMSO LS vs Xmoo1
KIAA1109	Proliferating Progenitors	381.985	0.00111447	0.24359	0.0045752	0.99635	0.99993	0.00111447	2. DMSO LS vs Xmoo1
FGF2	Proliferating Progenitors	84.8359	-0.124743	0.364366	-0.342357	0.732082	0.985569	-0.124743	2. DMSO LS vs Xmoo1
SPATA5	Proliferating Progenitors	580.962	0.122433	0.214837	0.569886	0.568755	0.962981	0.122433	2. DMSO LS vs Xmoo1
LINC01091	Proliferating Progenitors	47.9801	-0.109637	0.491764	-0.222946	0.823577	0.98938	-0.109637	2. DMSO LS vs Xmoo1
ANKRD50	Proliferating Progenitors	57.4918	-0.0915254	0.458724	-0.199522	0.841854	0.990509	-0.0915254	2. DMSO LS vs Xmoo1
FAT4	Proliferating Progenitors	266.86	0.339224	0.278127	1.21968	0.222588	0.752349	0.339224	2. DMSO LS vs Xmoo1
INTU	Proliferating Progenitors	801.759	0.892384	0.215183	4.1471	3.37e-05	0.000888099	0.892384	2. DMSO LS vs Xmoo1
HSPA4L	Proliferating Progenitors	128.182	0.00674893	0.306845	0.0219946	0.982452	0.999511	0.00674893	2. DMSO LS vs Xmoo1
PLK4	Proliferating Progenitors	112.157	-0.181687	0.317148	-0.572878	0.566727	0.962623	-0.181687	2. DMSO LS vs Xmoo1
MFSD8	Proliferating Progenitors	113.002	0.256175	0.314812	0.813741	0.415793	0.910546	0.256175	2. DMSO LS vs Xmoo1
ABHD18	Proliferating Progenitors	163.016	-0.0699438	0.301852	-0.231715	0.816759	0.98938	-0.0699438	2. DMSO LS vs Xmoo1
LARP1B	Proliferating Progenitors	260.869	-0.10824	0.256373	-0.422198	0.67288	0.979339	-0.10824	2. DMSO LS vs Xmoo1
PGRMC2	Proliferating Progenitors	58.7586	0.0482857	0.418188	0.115464	0.908077	0.993828	0.0482857	2. DMSO LS vs Xmoo1
JADE1	Proliferating Progenitors	159.45	-0.219238	0.283755	-0.77263	0.439741	0.916061	-0.219238	2. DMSO LS vs Xmoo1
SCLT1	Proliferating Progenitors	870.712	-0.137709	0.197579	-0.696979	0.485816	0.931774	-0.137709	2. DMSO LS vs Xmoo1
PCDH10	Proliferating Progenitors	79.5945	0.725242	0.363583	1.99471	0.0460744	0.323765	0.725242	2. DMSO LS vs Xmoo1
SLC7A11-AS1	Proliferating Progenitors	52.3271	0.363999	0.452752	0.80397	0.421414	0.911459	0.363999	2. DMSO LS vs Xmoo1
SLC7A11	Proliferating Progenitors	193.621	0.203093	0.274282	0.740454	0.459025	0.92528	0.203093	2. DMSO LS vs Xmoo1
AC109927.1	Proliferating Progenitors	73.6202	-0.381061	0.372653	-1.02256	0.306515	0.838674	-0.381061	2. DMSO LS vs Xmoo1
NOCT	Proliferating Progenitors	104.614	-0.240346	0.339214	-0.708537	0.478612	0.931774	-0.240346	2. DMSO LS vs Xmoo1
ELF2	Proliferating Progenitors	671.929	0.0264156	0.208449	0.126725	0.899158	0.993828	0.0264156	2. DMSO LS vs Xmoo1
NAA15	Proliferating Progenitors	337.771	-0.0616474	0.228146	-0.27021	0.786999	0.985569	-0.0616474	2. DMSO LS vs Xmoo1
AC097376.3	Proliferating Progenitors	211.068	-0.0650218	0.299989	-0.216747	0.828405	0.98938	-0.0650218	2. DMSO LS vs Xmoo1
SETD7	Proliferating Progenitors	65.9178	-1.02011	0.401117	-2.54318	0.0109848	0.110371	-1.02011	2. DMSO LS vs Xmoo1
MGST2	Proliferating Progenitors	70.8221	-0.283846	0.420071	-0.67571	0.499225	0.935457	-0.283846	2. DMSO LS vs Xmoo1
MAML3	Proliferating Progenitors	874.223	-0.5298	0.201405	-2.63052	0.00852543	0.0906786	-0.5298	2. DMSO LS vs Xmoo1
ELMOD2	Proliferating Progenitors	90.7354	-0.261083	0.374833	-0.696531	0.486096	0.931774	-0.261083	2. DMSO LS vs Xmoo1
TBC1D9	Proliferating Progenitors	117.485	0.178749	0.326725	0.547095	0.584314	0.964517	0.178749	2. DMSO LS vs Xmoo1
RNF150	Proliferating Progenitors	234.326	0.486934	0.255508	1.90575	0.0566824	0.37	0.486934	2. DMSO LS vs Xmoo1
INPP4B	Proliferating Progenitors	57.2469	0.823436	0.44197	1.8631	0.0624479	0.389402	0.823436	2. DMSO LS vs Xmoo1
AC104596.1	Proliferating Progenitors	129.678	0.552964	0.349587	1.58176	0.113703	0.550671	0.552964	2. DMSO LS vs Xmoo1
GAB1	Proliferating Progenitors	287.128	0.0406929	0.244643	0.166336	0.867893	0.990509	0.0406929	2. DMSO LS vs Xmoo1
AC097658.3	Proliferating Progenitors	53.9028	-0.284485	0.438851	-0.648249	0.516824	0.945044	-0.284485	2. DMSO LS vs Xmoo1
SMARCA5	Proliferating Progenitors	184.498	-0.273394	0.280128	-0.975961	0.329084	0.852125	-0.273394	2. DMSO LS vs Xmoo1
AC098588.3	Proliferating Progenitors	158.535	-0.106213	0.294404	-0.360774	0.718268	0.985569	-0.106213	2. DMSO LS vs Xmoo1
HHIP	Proliferating Progenitors	185.488	-0.144966	0.271677	-0.533596	0.593621	0.965979	-0.144966	2. DMSO LS vs Xmoo1
ANAPC10	Proliferating Progenitors	213.08	0.320661	0.260379	1.23152	0.21813	0.742833	0.320661	2. DMSO LS vs Xmoo1
AC109811.1	Proliferating Progenitors	63.9698	0.191703	0.393967	0.486598	0.626543	0.973519	0.191703	2. DMSO LS vs Xmoo1
ABCE1	Proliferating Progenitors	60.5697	-0.0231745	0.425418	-0.0544746	0.956557	0.995891	-0.0231745	2. DMSO LS vs Xmoo1
OTUD4	Proliferating Progenitors	137.059	0.388249	0.338922	1.14554	0.251986	0.787532	0.388249	2. DMSO LS vs Xmoo1
SMAD1	Proliferating Progenitors	140.937	0.6452	0.296125	2.17881	0.0293455	0.234015	0.6452	2. DMSO LS vs Xmoo1
SMAD1-AS2	Proliferating Progenitors	57.2234	0.426335	0.427941	0.996248	0.319129	0.845984	0.426335	2. DMSO LS vs Xmoo1
ZNF827	Proliferating Progenitors	261.269	0.249067	0.249452	0.998455	0.318059	0.845984	0.249067	2. DMSO LS vs Xmoo1
LSM6	Proliferating Progenitors	59.1177	-0.0422304	0.417443	-0.101165	0.91942	0.995404	-0.0422304	2. DMSO LS vs Xmoo1
SLC10A7	Proliferating Progenitors	174.626	0.759626	0.279941	2.71352	0.00665721	0.0742469	0.759626	2. DMSO LS vs Xmoo1
TMEM184C	Proliferating Progenitors	81.7796	-0.535628	0.376118	-1.4241	0.154419	0.641932	-0.535628	2. DMSO LS vs Xmoo1
PRMT9	Proliferating Progenitors	95.8969	-0.187181	0.35624	-0.525435	0.599281	0.966736	-0.187181	2. DMSO LS vs Xmoo1
NR3C2	Proliferating Progenitors	264.729	2.43383	0.329573	7.3848	1.53e-13	2.48e-11	2.43383	2. DMSO LS vs Xmoo1
AC002460.2	Proliferating Progenitors	99.5726	2.62424	0.370471	7.08353	1.41e-12	2.03e-10	2.62424	2. DMSO LS vs Xmoo1
DCLK2	Proliferating Progenitors	1342.24	0.953713	0.215446	4.42669	9.57e-06	0.000286106	0.953713	2. DMSO LS vs Xmoo1
LRBA	Proliferating Progenitors	591.1	0.482724	0.226632	2.12999	0.0331724	0.255906	0.482724	2. DMSO LS vs Xmoo1
RPS3A	Proliferating Progenitors	88.8987	-0.341425	0.350338	-0.974557	0.32978	0.852514	-0.341425	2. DMSO LS vs Xmoo1
SH3D19	Proliferating Progenitors	498.832	0.697962	0.243318	2.86852	0.00412394	0.0505425	0.697962	2. DMSO LS vs Xmoo1
PRSS48	Proliferating Progenitors	116.326	0.540778	0.328102	1.6482	0.0993114	0.514823	0.540778	2. DMSO LS vs Xmoo1
FBXW7	Proliferating Progenitors	348.471	-0.0282712	0.226355	-0.124897	0.900605	0.993828	-0.0282712	2. DMSO LS vs Xmoo1
AC023424.3	Proliferating Progenitors	522.573	-0.344275	0.218282	-1.57721	0.114748	0.552381	-0.344275	2. DMSO LS vs Xmoo1
ARFIP1	Proliferating Progenitors	150.824	-0.12064	0.301307	-0.40039	0.68887	0.980126	-0.12064	2. DMSO LS vs Xmoo1
TRIM2	Proliferating Progenitors	1291.19	0.251419	0.185481	1.3555	0.175258	0.678897	0.251419	2. DMSO LS vs Xmoo1
MND1	Proliferating Progenitors	176.585	0.191713	0.271136	0.707072	0.479522	0.931774	0.191713	2. DMSO LS vs Xmoo1
TMEM131L	Proliferating Progenitors	358.321	0.539218	0.249571	2.16058	0.0307278	0.242441	0.539218	2. DMSO LS vs Xmoo1
AC097467.3	Proliferating Progenitors	50.2971	0.481535	0.438313	1.09861	0.271938	0.807092	0.481535	2. DMSO LS vs Xmoo1
MAP9	Proliferating Progenitors	87.8805	0.0764353	0.355881	0.214778	0.829941	0.98938	0.0764353	2. DMSO LS vs Xmoo1
PDGFC	Proliferating Progenitors	136.821	-0.656293	0.301919	-2.17374	0.0297246	0.236428	-0.656293	2. DMSO LS vs Xmoo1
GLRB	Proliferating Progenitors	39.2191	-1.1027	0.496312	-2.22178	0.0262982	0.21582	-1.1027	2. DMSO LS vs Xmoo1
GRIA2	Proliferating Progenitors	168.905	-0.965538	0.289988	-3.32958	0.000869773	0.0140878	-0.965538	2. DMSO LS vs Xmoo1
ETFDH	Proliferating Progenitors	124.876	-0.579242	0.327504	-1.76866	0.0769508	0.444345	-0.579242	2. DMSO LS vs Xmoo1
FNIP2	Proliferating Progenitors	121.142	-0.109407	0.333112	-0.32844	0.742579	0.985569	-0.109407	2. DMSO LS vs Xmoo1
C4orf45	Proliferating Progenitors	68.631	-0.160866	0.393895	-0.408399	0.682981	0.980126	-0.160866	2. DMSO LS vs Xmoo1
RAPGEF2	Proliferating Progenitors	579.348	0.0544857	0.211338	0.257813	0.796551	0.986452	0.0544857	2. DMSO LS vs Xmoo1
FSTL5	Proliferating Progenitors	97.8139	-0.443675	0.398294	-1.11394	0.265305	0.802184	-0.443675	2. DMSO LS vs Xmoo1
AC022272.1	Proliferating Progenitors	63.78	0.35507	0.439376	0.808123	0.41902	0.911183	0.35507	2. DMSO LS vs Xmoo1
NAF1	Proliferating Progenitors	89.7591	-0.237814	0.359084	-0.662278	0.507793	0.939194	-0.237814	2. DMSO LS vs Xmoo1
TMA16	Proliferating Progenitors	67.0198	-0.163147	0.388263	-0.420198	0.674341	0.979361	-0.163147	2. DMSO LS vs Xmoo1
MARCH1	Proliferating Progenitors	1015.68	0.374605	0.191875	1.95234	0.050898	0.346737	0.374605	2. DMSO LS vs Xmoo1
KLHL2	Proliferating Progenitors	187.864	0.243836	0.269891	0.903462	0.366281	0.882034	0.243836	2. DMSO LS vs Xmoo1
MSMO1	Proliferating Progenitors	93.1515	0.0330875	0.347337	0.0952606	0.924108	0.995404	0.0330875	2. DMSO LS vs Xmoo1
CPE	Proliferating Progenitors	296.715	0.0199861	0.278559	0.071748	0.942802	0.995891	0.0199861	2. DMSO LS vs Xmoo1
PALLD	Proliferating Progenitors	555.969	-0.109648	0.21575	-0.50822	0.611299	0.970716	-0.109648	2. DMSO LS vs Xmoo1
CBR4	Proliferating Progenitors	427.995	0.023756	0.227305	0.104511	0.916764	0.995404	0.023756	2. DMSO LS vs Xmoo1
SH3RF1	Proliferating Progenitors	340.809	-0.0832561	0.231466	-0.35969	0.719079	0.985569	-0.0832561	2. DMSO LS vs Xmoo1
AC096741.1	Proliferating Progenitors	74.5221	-0.141957	0.369364	-0.384329	0.700735	0.981104	-0.141957	2. DMSO LS vs Xmoo1
NEK1	Proliferating Progenitors	271.769	0.130464	0.254968	0.511687	0.60887	0.97054	0.130464	2. DMSO LS vs Xmoo1
CLCN3	Proliferating Progenitors	190.375	-0.153384	0.339267	-0.452103	0.651195	0.976955	-0.153384	2. DMSO LS vs Xmoo1
HPF1	Proliferating Progenitors	68.8796	0.37083	0.412669	0.898613	0.368859	0.884343	0.37083	2. DMSO LS vs Xmoo1
AADAT	Proliferating Progenitors	59.336	0.430632	0.429378	1.00292	0.315898	0.845984	0.430632	2. DMSO LS vs Xmoo1
GALNT7	Proliferating Progenitors	174.494	-0.228275	0.292895	-0.779375	0.435759	0.915957	-0.228275	2. DMSO LS vs Xmoo1
HMGB2	Proliferating Progenitors	208.791	-0.234993	0.33497	-0.701535	0.482969	0.931774	-0.234993	2. DMSO LS vs Xmoo1
SAP30	Proliferating Progenitors	74.259	-0.176383	0.406063	-0.434372	0.664018	0.977402	-0.176383	2. DMSO LS vs Xmoo1
SCRG1	Proliferating Progenitors	58.6411	0.000620129	0.449683	0.00137904	0.9989	0.99993	0.000620129	2. DMSO LS vs Xmoo1
CEP44	Proliferating Progenitors	109.163	-0.392633	0.333257	-1.17817	0.23873	0.771427	-0.392633	2. DMSO LS vs Xmoo1
GPM6A	Proliferating Progenitors	2857.47	0.0987734	0.194855	0.506908	0.612219	0.970716	0.0987734	2. DMSO LS vs Xmoo1
AC097537.1	Proliferating Progenitors	550.137	-0.249101	0.210462	-1.1836	0.236573	0.766678	-0.249101	2. DMSO LS vs Xmoo1
WDR17	Proliferating Progenitors	298.547	0.026276	0.240007	0.10948	0.912821	0.995093	0.026276	2. DMSO LS vs Xmoo1
SPCS3	Proliferating Progenitors	70.8804	-0.80867	0.403712	-2.00309	0.0451681	0.320566	-0.80867	2. DMSO LS vs Xmoo1
AC093801.1	Proliferating Progenitors	57.6242	3.94059	0.575401	6.84841	7.47e-12	9.11e-10	3.94059	2. DMSO LS vs Xmoo1
VEGFC	Proliferating Progenitors	73.8098	2.11391	0.471332	4.48496	7.29e-06	0.000224336	2.11391	2. DMSO LS vs Xmoo1
NEIL3	Proliferating Progenitors	149.914	-0.0298287	0.311222	-0.0958439	0.923645	0.995404	-0.0298287	2. DMSO LS vs Xmoo1
AC027627.1	Proliferating Progenitors	117.572	-0.512036	0.330767	-1.54803	0.121615	0.568771	-0.512036	2. DMSO LS vs Xmoo1
AC078881.1	Proliferating Progenitors	268.983	-0.0643527	0.243019	-0.264805	0.79116	0.985569	-0.0643527	2. DMSO LS vs Xmoo1
LINC01099	Proliferating Progenitors	72.4316	-0.0459975	0.39741	-0.115743	0.907856	0.993828	-0.0459975	2. DMSO LS vs Xmoo1
TENM3	Proliferating Progenitors	979.5	0.699326	0.205135	3.4091	0.000651768	0.0111343	0.699326	2. DMSO LS vs Xmoo1
AC079226.2	Proliferating Progenitors	46.6849	0.44003	0.476018	0.924398	0.355279	0.872509	0.44003	2. DMSO LS vs Xmoo1
WWC2	Proliferating Progenitors	210.395	0.396936	0.261988	1.51509	0.129748	0.587556	0.396936	2. DMSO LS vs Xmoo1
AC107214.1	Proliferating Progenitors	70.7433	0.359645	0.411267	0.874481	0.381857	0.894406	0.359645	2. DMSO LS vs Xmoo1
TRAPPC11	Proliferating Progenitors	170.774	0.0167419	0.279476	0.0599046	0.952232	0.995891	0.0167419	2. DMSO LS vs Xmoo1
STOX2	Proliferating Progenitors	534.771	0.079323	0.246033	0.322408	0.747143	0.985569	0.079323	2. DMSO LS vs Xmoo1
IRF2	Proliferating Progenitors	51.2322	-0.411554	0.437772	-0.940109	0.347162	0.864257	-0.411554	2. DMSO LS vs Xmoo1
CASP3	Proliferating Progenitors	72.042	-0.0960256	0.382581	-0.250994	0.801819	0.988597	-0.0960256	2. DMSO LS vs Xmoo1
PRIMPOL	Proliferating Progenitors	146.315	-0.103373	0.321024	-0.322009	0.747446	0.985569	-0.103373	2. DMSO LS vs Xmoo1
CENPU	Proliferating Progenitors	209.411	-0.00434678	0.272138	-0.0159727	0.987256	0.99993	-0.00434678	2. DMSO LS vs Xmoo1
CFAP97	Proliferating Progenitors	73.5572	-0.528383	0.374139	-1.41226	0.157872	0.651775	-0.528383	2. DMSO LS vs Xmoo1
SNX25	Proliferating Progenitors	228.269	-0.0698379	0.252471	-0.276617	0.782074	0.985569	-0.0698379	2. DMSO LS vs Xmoo1
LRP2BP	Proliferating Progenitors	126.857	0.0961327	0.310903	0.309204	0.757166	0.985569	0.0961327	2. DMSO LS vs Xmoo1
UFSP2	Proliferating Progenitors	72.3467	-0.310399	0.392541	-0.790742	0.429094	0.913488	-0.310399	2. DMSO LS vs Xmoo1
PDLIM3	Proliferating Progenitors	89.9543	-0.0550157	0.381809	-0.144092	0.885428	0.993479	-0.0550157	2. DMSO LS vs Xmoo1
SORBS2	Proliferating Progenitors	372.297	-0.19269	0.238432	-0.808155	0.419001	0.911183	-0.19269	2. DMSO LS vs Xmoo1
AC108472.1	Proliferating Progenitors	93.8204	-0.0610686	0.359103	-0.170059	0.864964	0.990509	-0.0610686	2. DMSO LS vs Xmoo1
FAT1	Proliferating Progenitors	247.321	0.838641	0.252871	3.31648	0.000911585	0.0146435	0.838641	2. DMSO LS vs Xmoo1
LINC01060	Proliferating Progenitors	66.6704	5.8885	0.745404	7.89974	2.79e-15	6.42e-13	5.8885	2. DMSO LS vs Xmoo1
PLEKHG4B	Proliferating Progenitors	80.4549	-0.0163165	0.365203	-0.0446778	0.964364	0.99687	-0.0163165	2. DMSO LS vs Xmoo1
SDHA	Proliferating Progenitors	51.6373	-0.161779	0.432213	-0.374304	0.708178	0.982166	-0.161779	2. DMSO LS vs Xmoo1
PDCD6	Proliferating Progenitors	72.2194	0.204761	0.372843	0.549188	0.582876	0.964455	0.204761	2. DMSO LS vs Xmoo1
AHRR	Proliferating Progenitors	48.7644	-1.37033	0.463905	-2.9539	0.00313789	0.0412416	-1.37033	2. DMSO LS vs Xmoo1
EXOC3	Proliferating Progenitors	64.5423	0.161763	0.400635	0.403767	0.686384	0.980126	0.161763	2. DMSO LS vs Xmoo1
SLC9A3-AS1	Proliferating Progenitors	55.9691	-0.75794	0.436736	-1.73546	0.0826587	0.4616	-0.75794	2. DMSO LS vs Xmoo1
CEP72	Proliferating Progenitors	52.0075	0.158557	0.451699	0.351024	0.72557	0.985569	0.158557	2. DMSO LS vs Xmoo1
BRD9	Proliferating Progenitors	187.701	-0.198778	0.271873	-0.731144	0.464691	0.927722	-0.198778	2. DMSO LS vs Xmoo1
NDUFS6	Proliferating Progenitors	46.5772	0.180501	0.451836	0.399482	0.689538	0.980126	0.180501	2. DMSO LS vs Xmoo1
ADAMTS16	Proliferating Progenitors	48.0139	0.485318	0.485359	0.999914	0.317352	0.845984	0.485318	2. DMSO LS vs Xmoo1
ICE1	Proliferating Progenitors	162.628	-0.128736	0.28661	-0.449167	0.653311	0.976955	-0.128736	2. DMSO LS vs Xmoo1
MED10	Proliferating Progenitors	42.2999	-0.556468	0.474717	-1.17221	0.241112	0.77423	-0.556468	2. DMSO LS vs Xmoo1
NSUN2	Proliferating Progenitors	48.4429	-0.244008	0.458745	-0.531903	0.594793	0.965979	-0.244008	2. DMSO LS vs Xmoo1
SRD5A1	Proliferating Progenitors	51.0628	0.187408	0.43439	0.431427	0.666158	0.977402	0.187408	2. DMSO LS vs Xmoo1
TENT4A	Proliferating Progenitors	279.025	-0.00524384	0.241596	-0.021705	0.982683	0.999511	-0.00524384	2. DMSO LS vs Xmoo1
ADCY2	Proliferating Progenitors	530.467	1.06113	0.215036	4.93467	8.03e-07	3.21e-05	1.06113	2. DMSO LS vs Xmoo1
AC093305.1	Proliferating Progenitors	163.989	1.16998	0.282563	4.1406	3.46e-05	0.000901429	1.16998	2. DMSO LS vs Xmoo1
SEMA5A	Proliferating Progenitors	99.5946	3.03596	0.884831	3.43111	0.000601111	0.0104072	3.03596	2. DMSO LS vs Xmoo1
ATPSCKMT	Proliferating Progenitors	64.9582	-0.208924	0.44684	-0.467558	0.640101	0.976626	-0.208924	2. DMSO LS vs Xmoo1
CCT5	Proliferating Progenitors	70.0891	-0.178085	0.387382	-0.459714	0.645722	0.976626	-0.178085	2. DMSO LS vs Xmoo1
MARCH6	Proliferating Progenitors	684.486	-0.00189445	0.20593	-0.0091995	0.99266	0.99993	-0.00189445	2. DMSO LS vs Xmoo1
DAP	Proliferating Progenitors	95.7899	0.0438607	0.344454	0.127334	0.898676	0.993828	0.0438607	2. DMSO LS vs Xmoo1
CTNND2	Proliferating Progenitors	3118.57	0.295802	0.186771	1.58377	0.113247	0.549193	0.295802	2. DMSO LS vs Xmoo1
TRIO	Proliferating Progenitors	1038.07	-0.176136	0.190222	-0.925945	0.354475	0.872441	-0.176136	2. DMSO LS vs Xmoo1
OTULIN	Proliferating Progenitors	103.459	-0.301321	0.353352	-0.852748	0.393799	0.901069	-0.301321	2. DMSO LS vs Xmoo1
ANKH	Proliferating Progenitors	135.634	0.087147	0.303014	0.2876	0.773653	0.985569	0.087147	2. DMSO LS vs Xmoo1
FBXL7	Proliferating Progenitors	1672.68	0.0794098	0.181453	0.437633	0.661652	0.977402	0.0794098	2. DMSO LS vs Xmoo1
AC010638.1	Proliferating Progenitors	100.477	0.4747	0.331617	1.43147	0.152295	0.637137	0.4747	2. DMSO LS vs Xmoo1
RETREG1	Proliferating Progenitors	118.281	0.136709	0.328327	0.416381	0.677131	0.979682	0.136709	2. DMSO LS vs Xmoo1
AC024588.1	Proliferating Progenitors	145.696	-1.29463	0.296958	-4.35964	1.3e-05	0.000382358	-1.29463	2. DMSO LS vs Xmoo1
MYO10	Proliferating Progenitors	427.479	-0.912181	0.228232	-3.99672	6.42e-05	0.00153336	-0.912181	2. DMSO LS vs Xmoo1
BASP1	Proliferating Progenitors	696.74	-0.130599	0.222649	-0.586569	0.557493	0.96227	-0.130599	2. DMSO LS vs Xmoo1
BASP1-AS1	Proliferating Progenitors	147.446	0.0221561	0.289789	0.0764561	0.939056	0.995891	0.0221561	2. DMSO LS vs Xmoo1
CDH12	Proliferating Progenitors	100.852	-0.290128	0.393385	-0.737517	0.460808	0.92528	-0.290128	2. DMSO LS vs Xmoo1
C5orf17	Proliferating Progenitors	68.3381	-0.495671	0.44426	-1.11572	0.264542	0.801345	-0.495671	2. DMSO LS vs Xmoo1
AC114930.1	Proliferating Progenitors	57.0999	-1.0334	0.435533	-2.37272	0.0176578	0.161233	-1.0334	2. DMSO LS vs Xmoo1
CDH10	Proliferating Progenitors	80.6872	-1.29386	0.391163	-3.30773	0.000940554	0.0150162	-1.29386	2. DMSO LS vs Xmoo1
AC091885.2	Proliferating Progenitors	67.9481	-0.492534	0.398539	-1.23585	0.216514	0.739379	-0.492534	2. DMSO LS vs Xmoo1
DROSHA	Proliferating Progenitors	117.983	0.121061	0.31269	0.387159	0.698638	0.980658	0.121061	2. DMSO LS vs Xmoo1
PDZD2	Proliferating Progenitors	86.8715	0.380188	0.366726	1.03671	0.299872	0.83226	0.380188	2. DMSO LS vs Xmoo1
GOLPH3	Proliferating Progenitors	165.828	0.0835568	0.281224	0.297119	0.766376	0.985569	0.0835568	2. DMSO LS vs Xmoo1
MTMR12	Proliferating Progenitors	95.8363	-0.742768	0.338023	-2.19739	0.0279927	0.225298	-0.742768	2. DMSO LS vs Xmoo1
ZFR	Proliferating Progenitors	355.578	0.0232163	0.226042	0.102708	0.918195	0.995404	0.0232163	2. DMSO LS vs Xmoo1
SUB1	Proliferating Progenitors	124.308	0.232711	0.335545	0.693532	0.487976	0.93301	0.232711	2. DMSO LS vs Xmoo1
TARS	Proliferating Progenitors	90.5197	-0.329859	0.349885	-0.942767	0.3458	0.864257	-0.329859	2. DMSO LS vs Xmoo1
ADAMTS12	Proliferating Progenitors	94.8556	1.95585	0.414168	4.72235	2.33e-06	8.24e-05	1.95585	2. DMSO LS vs Xmoo1
RAI14	Proliferating Progenitors	156.761	0.582893	0.326853	1.78335	0.074529	0.434215	0.582893	2. DMSO LS vs Xmoo1
TTC23L	Proliferating Progenitors	84.2317	0.274716	0.355339	0.77311	0.439457	0.916061	0.274716	2. DMSO LS vs Xmoo1
DNAJC21	Proliferating Progenitors	62.6384	-0.261501	0.406983	-0.642535	0.520526	0.945956	-0.261501	2. DMSO LS vs Xmoo1
SPEF2	Proliferating Progenitors	63.7962	1.1447	0.415293	2.75637	0.00584477	0.0668165	1.1447	2. DMSO LS vs Xmoo1
LMBRD2	Proliferating Progenitors	42.5482	0.391156	0.487273	0.802745	0.422122	0.911459	0.391156	2. DMSO LS vs Xmoo1
NADK2	Proliferating Progenitors	118.948	0.396848	0.329502	1.20439	0.22844	0.755373	0.396848	2. DMSO LS vs Xmoo1
RANBP3L	Proliferating Progenitors	99.2927	0.361103	0.333487	1.08281	0.278893	0.812867	0.361103	2. DMSO LS vs Xmoo1
SLC1A3	Proliferating Progenitors	1441.5	0.0711609	0.199581	0.356552	0.721427	0.985569	0.0711609	2. DMSO LS vs Xmoo1
AC008957.2	Proliferating Progenitors	796.322	0.0951666	0.208194	0.457106	0.647595	0.976626	0.0951666	2. DMSO LS vs Xmoo1
AC008957.1	Proliferating Progenitors	317.822	-0.0123788	0.234211	-0.0528532	0.957849	0.995891	-0.0123788	2. DMSO LS vs Xmoo1
NIPBL	Proliferating Progenitors	631.092	0.0255966	0.20446	0.125191	0.900372	0.993828	0.0255966	2. DMSO LS vs Xmoo1
CPLANE1	Proliferating Progenitors	379.748	0.253037	0.245201	1.03196	0.302092	0.835138	0.253037	2. DMSO LS vs Xmoo1
NUP155	Proliferating Progenitors	142.951	0.0817625	0.294428	0.277699	0.781243	0.985569	0.0817625	2. DMSO LS vs Xmoo1
WDR70	Proliferating Progenitors	445.249	-0.0501952	0.216529	-0.231818	0.81668	0.98938	-0.0501952	2. DMSO LS vs Xmoo1
LIFR	Proliferating Progenitors	414.799	0.324658	0.247793	1.3102	0.190129	0.700259	0.324658	2. DMSO LS vs Xmoo1
RICTOR	Proliferating Progenitors	249.436	0.0729879	0.250628	0.29122	0.770883	0.985569	0.0729879	2. DMSO LS vs Xmoo1
TTC33	Proliferating Progenitors	68.6775	0.461988	0.384744	1.20077	0.22984	0.757604	0.461988	2. DMSO LS vs Xmoo1
PRKAA1	Proliferating Progenitors	53.1693	-0.251576	0.436249	-0.57668	0.564156	0.962623	-0.251576	2. DMSO LS vs Xmoo1
RPL37	Proliferating Progenitors	94.3585	-0.214624	0.344326	-0.623317	0.533076	0.949774	-0.214624	2. DMSO LS vs Xmoo1
OXCT1	Proliferating Progenitors	129.577	-0.28513	0.308155	-0.925281	0.35482	0.872509	-0.28513	2. DMSO LS vs Xmoo1
GHR	Proliferating Progenitors	73.3381	1.45695	0.447051	3.25902	0.00111798	0.0173866	1.45695	2. DMSO LS vs Xmoo1
AC025171.1	Proliferating Progenitors	100.612	0.551519	0.33001	1.67122	0.094679	0.501125	0.551519	2. DMSO LS vs Xmoo1
ZNF131	Proliferating Progenitors	300.81	0.187985	0.246083	0.76391	0.444921	0.918659	0.187985	2. DMSO LS vs Xmoo1
NIM1K	Proliferating Progenitors	57.2789	-0.442815	0.415221	-1.06646	0.286218	0.818499	-0.442815	2. DMSO LS vs Xmoo1
HMGCS1	Proliferating Progenitors	301.024	0.919801	0.255406	3.60133	0.000316591	0.00594141	0.919801	2. DMSO LS vs Xmoo1
TMEM267	Proliferating Progenitors	72.2994	-0.75514	0.38243	-1.97459	0.0483152	0.333939	-0.75514	2. DMSO LS vs Xmoo1
AC114956.3	Proliferating Progenitors	90.6625	0.00978711	0.358419	0.0273063	0.978215	0.999253	0.00978711	2. DMSO LS vs Xmoo1
C5orf34	Proliferating Progenitors	66.6229	-0.161853	0.405673	-0.398975	0.689911	0.980367	-0.161853	2. DMSO LS vs Xmoo1
PAIP1	Proliferating Progenitors	100.835	0.232809	0.34469	0.675417	0.499411	0.935457	0.232809	2. DMSO LS vs Xmoo1
NNT	Proliferating Progenitors	175.592	0.360549	0.278613	1.29408	0.195637	0.708413	0.360549	2. DMSO LS vs Xmoo1
PARP8	Proliferating Progenitors	132.241	0.692286	0.310981	2.22614	0.026005	0.214383	0.692286	2. DMSO LS vs Xmoo1
ITGA2	Proliferating Progenitors	96.0648	-2.73286	0.382257	-7.14926	8.72e-13	1.29e-10	-2.73286	2. DMSO LS vs Xmoo1
NDUFS4	Proliferating Progenitors	161.572	-0.0139964	0.279564	-0.0500652	0.96007	0.995891	-0.0139964	2. DMSO LS vs Xmoo1
ARL15	Proliferating Progenitors	458.347	-0.289711	0.252119	-1.1491	0.250513	0.785803	-0.289711	2. DMSO LS vs Xmoo1
AC026704.1	Proliferating Progenitors	111.107	-0.41045	0.337338	-1.21673	0.223707	0.752459	-0.41045	2. DMSO LS vs Xmoo1
DHX29	Proliferating Progenitors	129.968	0.254655	0.307556	0.827996	0.407673	0.90572	0.254655	2. DMSO LS vs Xmoo1
MTREX	Proliferating Progenitors	237.634	-0.130492	0.249335	-0.52336	0.600724	0.966837	-0.130492	2. DMSO LS vs Xmoo1
PLPP1	Proliferating Progenitors	357.638	0.36092	0.243257	1.4837	0.137889	0.609603	0.36092	2. DMSO LS vs Xmoo1
SLC38A9	Proliferating Progenitors	150.239	0.452732	0.29219	1.54944	0.121275	0.568771	0.452732	2. DMSO LS vs Xmoo1
MAP3K1	Proliferating Progenitors	61.5822	-0.0496959	0.401995	-0.123623	0.901613	0.993828	-0.0496959	2. DMSO LS vs Xmoo1
AC016644.1	Proliferating Progenitors	83.6619	-0.126032	0.36712	-0.343299	0.731373	0.985569	-0.126032	2. DMSO LS vs Xmoo1
GPBP1	Proliferating Progenitors	417.096	-0.241178	0.218562	-1.10348	0.26982	0.805382	-0.241178	2. DMSO LS vs Xmoo1
PDE4D	Proliferating Progenitors	1559.72	0.145746	0.187465	0.777454	0.436891	0.915957	0.145746	2. DMSO LS vs Xmoo1
PART1	Proliferating Progenitors	59.3307	-1.39123	0.431112	-3.22708	0.00125062	0.0191819	-1.39123	2. DMSO LS vs Xmoo1
DEPDC1B	Proliferating Progenitors	278.068	-0.172468	0.242711	-0.710591	0.477337	0.931774	-0.172468	2. DMSO LS vs Xmoo1
ERCC8	Proliferating Progenitors	112.312	0.213711	0.320542	0.66672	0.504951	0.938296	0.213711	2. DMSO LS vs Xmoo1
NDUFAF2	Proliferating Progenitors	192.849	0.112143	0.308365	0.36367	0.716104	0.985221	0.112143	2. DMSO LS vs Xmoo1
ZSWIM6	Proliferating Progenitors	1062.63	0.640888	0.195719	3.27452	0.00105841	0.0166593	0.640888	2. DMSO LS vs Xmoo1
KIF2A	Proliferating Progenitors	333.097	0.0750034	0.239723	0.312875	0.754375	0.985569	0.0750034	2. DMSO LS vs Xmoo1
DIMT1	Proliferating Progenitors	128.504	-0.195053	0.303443	-0.642798	0.520355	0.945956	-0.195053	2. DMSO LS vs Xmoo1
IPO11	Proliferating Progenitors	132.89	-0.20645	0.298251	-0.692203	0.48881	0.933281	-0.20645	2. DMSO LS vs Xmoo1
RNF180	Proliferating Progenitors	144.857	-0.346493	0.301539	-1.14908	0.250521	0.785803	-0.346493	2. DMSO LS vs Xmoo1
SREK1IP1	Proliferating Progenitors	118.852	-0.539521	0.324672	-1.66174	0.0965641	0.506978	-0.539521	2. DMSO LS vs Xmoo1
CWC27	Proliferating Progenitors	259.124	0.0777783	0.262442	0.296364	0.766952	0.985569	0.0777783	2. DMSO LS vs Xmoo1
ADAMTS6	Proliferating Progenitors	569.549	-0.00715131	0.218457	-0.0327355	0.973885	0.998904	-0.00715131	2. DMSO LS vs Xmoo1
CENPK	Proliferating Progenitors	334.96	0.380424	0.234694	1.62094	0.105031	0.530389	0.380424	2. DMSO LS vs Xmoo1
PPWD1	Proliferating Progenitors	132.914	-0.138728	0.305201	-0.454547	0.649435	0.976906	-0.138728	2. DMSO LS vs Xmoo1
TRIM23	Proliferating Progenitors	62.6027	0.187441	0.409632	0.457583	0.647252	0.976626	0.187441	2. DMSO LS vs Xmoo1
TRAPPC13	Proliferating Progenitors	103.989	0.0996919	0.35684	0.279374	0.779958	0.985569	0.0996919	2. DMSO LS vs Xmoo1
SGTB	Proliferating Progenitors	55.4036	-0.0768251	0.418915	-0.183391	0.854492	0.990509	-0.0768251	2. DMSO LS vs Xmoo1
NLN	Proliferating Progenitors	97.5545	0.623186	0.332895	1.87202	0.0612037	0.385337	0.623186	2. DMSO LS vs Xmoo1
ERBIN	Proliferating Progenitors	547.515	-0.0381142	0.209705	-0.181752	0.855777	0.990509	-0.0381142	2. DMSO LS vs Xmoo1
SREK1	Proliferating Progenitors	284.696	0.0270174	0.24429	0.110596	0.911937	0.99462	0.0270174	2. DMSO LS vs Xmoo1
MAST4	Proliferating Progenitors	121.747	-0.358673	0.32496	-1.10375	0.269703	0.805382	-0.358673	2. DMSO LS vs Xmoo1
PIK3R1	Proliferating Progenitors	157.332	-0.952235	0.285361	-3.33695	0.000847025	0.0138053	-0.952235	2. DMSO LS vs Xmoo1
SLC30A5	Proliferating Progenitors	91.1511	-0.0397711	0.348765	-0.114034	0.909211	0.993879	-0.0397711	2. DMSO LS vs Xmoo1
CCNB1	Proliferating Progenitors	260.87	-0.186302	0.2614	-0.712706	0.476028	0.931774	-0.186302	2. DMSO LS vs Xmoo1
CENPH	Proliferating Progenitors	80.741	0.101402	0.368318	0.275312	0.783076	0.985569	0.101402	2. DMSO LS vs Xmoo1
RAD17	Proliferating Progenitors	76.6621	0.753388	0.372719	2.02133	0.0432459	0.312322	0.753388	2. DMSO LS vs Xmoo1
NAIP	Proliferating Progenitors	169.776	0.276981	0.283921	0.975557	0.329284	0.852361	0.276981	2. DMSO LS vs Xmoo1
GTF2H2	Proliferating Progenitors	97.185	-0.502254	0.348283	-1.44208	0.149279	0.631794	-0.502254	2. DMSO LS vs Xmoo1
BDP1	Proliferating Progenitors	289.47	0.0347105	0.236704	0.146641	0.883415	0.992494	0.0347105	2. DMSO LS vs Xmoo1
MCCC2	Proliferating Progenitors	45.173	-0.0894822	0.463328	-0.193129	0.846858	0.990509	-0.0894822	2. DMSO LS vs Xmoo1
MAP1B	Proliferating Progenitors	1380.85	-0.00941814	0.183917	-0.0512086	0.959159	0.995891	-0.00941814	2. DMSO LS vs Xmoo1
MRPS27	Proliferating Progenitors	124.597	-0.0694411	0.30457	-0.227997	0.819649	0.98938	-0.0694411	2. DMSO LS vs Xmoo1
TNPO1	Proliferating Progenitors	580.167	0.142872	0.205901	0.693889	0.487752	0.93301	0.142872	2. DMSO LS vs Xmoo1
FCHO2	Proliferating Progenitors	142.352	-0.0550961	0.29328	-0.187861	0.850985	0.990509	-0.0550961	2. DMSO LS vs Xmoo1
BTF3	Proliferating Progenitors	65.3168	-0.106191	0.481871	-0.220372	0.825581	0.98938	-0.106191	2. DMSO LS vs Xmoo1
ARHGEF28	Proliferating Progenitors	95.044	-1.06107	0.344688	-3.07834	0.00208156	0.0289675	-1.06107	2. DMSO LS vs Xmoo1
ENC1	Proliferating Progenitors	131.882	-0.0186915	0.304748	-0.0613344	0.951093	0.995891	-0.0186915	2. DMSO LS vs Xmoo1
GFM2	Proliferating Progenitors	89.4363	0.176767	0.349695	0.505491	0.613214	0.970716	0.176767	2. DMSO LS vs Xmoo1
NSA2	Proliferating Progenitors	67.0871	-0.396636	0.388764	-1.02025	0.30761	0.839029	-0.396636	2. DMSO LS vs Xmoo1
FAM169A	Proliferating Progenitors	137.653	-0.349948	0.323509	-1.08173	0.279374	0.813174	-0.349948	2. DMSO LS vs Xmoo1
HMGCR	Proliferating Progenitors	81.2579	0.517074	0.366287	1.41166	0.158049	0.651999	0.517074	2. DMSO LS vs Xmoo1
CERT1	Proliferating Progenitors	206.594	0.193943	0.261828	0.740727	0.458859	0.92528	0.193943	2. DMSO LS vs Xmoo1
POLK	Proliferating Progenitors	212.153	0.199038	0.273751	0.727078	0.467178	0.927722	0.199038	2. DMSO LS vs Xmoo1
POC5	Proliferating Progenitors	85.9477	-0.426927	0.371674	-1.14866	0.250696	0.786016	-0.426927	2. DMSO LS vs Xmoo1
IQGAP2	Proliferating Progenitors	423.08	0.246705	0.218722	1.12794	0.259346	0.797695	0.246705	2. DMSO LS vs Xmoo1
ZBED3-AS1	Proliferating Progenitors	66.7569	-0.531088	0.398897	-1.33139	0.18306	0.689934	-0.531088	2. DMSO LS vs Xmoo1
PDE8B	Proliferating Progenitors	118.973	-0.0223727	0.324573	-0.0689299	0.945045	0.995891	-0.0223727	2. DMSO LS vs Xmoo1
WDR41	Proliferating Progenitors	149.343	0.202645	0.300037	0.6754	0.499422	0.935457	0.202645	2. DMSO LS vs Xmoo1
TBCA	Proliferating Progenitors	139.503	0.0619784	0.293606	0.211094	0.832814	0.98938	0.0619784	2. DMSO LS vs Xmoo1
AP3B1	Proliferating Progenitors	449.068	-0.0958042	0.214365	-0.446921	0.654932	0.977402	-0.0958042	2. DMSO LS vs Xmoo1
SCAMP1	Proliferating Progenitors	124.791	0.0902027	0.304922	0.295822	0.767366	0.985569	0.0902027	2. DMSO LS vs Xmoo1
LHFPL2	Proliferating Progenitors	89.2242	0.186236	0.371271	0.501616	0.615938	0.970716	0.186236	2. DMSO LS vs Xmoo1
ARSB	Proliferating Progenitors	124.413	0.192422	0.357127	0.538805	0.590022	0.965711	0.192422	2. DMSO LS vs Xmoo1
DMGDH	Proliferating Progenitors	60.3808	-0.331213	0.421699	-0.785425	0.432204	0.915446	-0.331213	2. DMSO LS vs Xmoo1
JMY	Proliferating Progenitors	54.994	-0.0876895	0.438818	-0.199831	0.841613	0.990509	-0.0876895	2. DMSO LS vs Xmoo1
HOMER1	Proliferating Progenitors	127.971	-0.0870562	0.310143	-0.280697	0.778943	0.985569	-0.0870562	2. DMSO LS vs Xmoo1
TENT2	Proliferating Progenitors	361.55	0.0143531	0.230615	0.0622383	0.950373	0.995891	0.0143531	2. DMSO LS vs Xmoo1
MTX3	Proliferating Progenitors	66.3058	-0.128675	0.396753	-0.32432	0.745696	0.985569	-0.128675	2. DMSO LS vs Xmoo1
SERINC5	Proliferating Progenitors	262.373	0.544719	0.277397	1.96368	0.0495672	0.340071	0.544719	2. DMSO LS vs Xmoo1
AC010260.1	Proliferating Progenitors	88.5954	0.0328844	0.352487	0.0932926	0.925671	0.995404	0.0328844	2. DMSO LS vs Xmoo1
ZFYVE16	Proliferating Progenitors	375.771	-0.256763	0.230717	-1.11289	0.265755	0.802935	-0.256763	2. DMSO LS vs Xmoo1
AC008771.1	Proliferating Progenitors	848.976	-0.0808168	0.207066	-0.390294	0.696319	0.980658	-0.0808168	2. DMSO LS vs Xmoo1
DHFR	Proliferating Progenitors	70.6246	0.258118	0.379026	0.681002	0.49587	0.935457	0.258118	2. DMSO LS vs Xmoo1
MSH3	Proliferating Progenitors	201.476	0.265942	0.267616	0.993748	0.320346	0.845984	0.265942	2. DMSO LS vs Xmoo1
CKMT2-AS1	Proliferating Progenitors	119.884	0.181783	0.309138	0.588031	0.556511	0.96227	0.181783	2. DMSO LS vs Xmoo1
CKMT2	Proliferating Progenitors	84.288	0.634044	0.368092	1.72251	0.0849766	0.469507	0.634044	2. DMSO LS vs Xmoo1
SSBP2	Proliferating Progenitors	1735.54	0.0253293	0.181687	0.139412	0.889125	0.993828	0.0253293	2. DMSO LS vs Xmoo1
ATG10	Proliferating Progenitors	207.884	-0.315553	0.260452	-1.21156	0.225681	0.753905	-0.315553	2. DMSO LS vs Xmoo1
RPS23	Proliferating Progenitors	67.1508	0.0668298	0.408851	0.163458	0.870158	0.990549	0.0668298	2. DMSO LS vs Xmoo1
ATP6AP1L	Proliferating Progenitors	47.6713	-0.54282	0.462818	-1.17286	0.240853	0.77423	-0.54282	2. DMSO LS vs Xmoo1
TMEM167A	Proliferating Progenitors	101.057	0.089921	0.33505	0.268381	0.788406	0.985569	0.089921	2. DMSO LS vs Xmoo1
XRCC4	Proliferating Progenitors	148.477	-0.0203918	0.299291	-0.0681338	0.945679	0.995891	-0.0203918	2. DMSO LS vs Xmoo1
VCAN	Proliferating Progenitors	718.687	0.272118	0.207143	1.31367	0.188956	0.698469	0.272118	2. DMSO LS vs Xmoo1
VCAN-AS1	Proliferating Progenitors	763.46	0.399817	0.226409	1.7659	0.0774124	0.446021	0.399817	2. DMSO LS vs Xmoo1
COX7C	Proliferating Progenitors	53.3288	0.595967	0.432221	1.37885	0.167942	0.669313	0.595967	2. DMSO LS vs Xmoo1
RASA1	Proliferating Progenitors	1134.43	-0.238595	0.208243	-1.14576	0.251896	0.787532	-0.238595	2. DMSO LS vs Xmoo1
CCNH	Proliferating Progenitors	956.343	-0.0458659	0.205996	-0.222654	0.823805	0.98938	-0.0458659	2. DMSO LS vs Xmoo1
AC114971.1	Proliferating Progenitors	347.179	-2.53925	0.243054	-10.4473	1.51e-25	9.81e-23	-2.53925	2. DMSO LS vs Xmoo1
TMEM161B	Proliferating Progenitors	205.195	0.085241	0.259788	0.328117	0.742823	0.985569	0.085241	2. DMSO LS vs Xmoo1
TMEM161B-AS1	Proliferating Progenitors	1701.3	-0.0324175	0.195339	-0.165956	0.868192	0.990509	-0.0324175	2. DMSO LS vs Xmoo1
LINC02060	Proliferating Progenitors	256.67	0.119751	0.25447	0.470588	0.637935	0.976626	0.119751	2. DMSO LS vs Xmoo1
AC091826.2	Proliferating Progenitors	174.191	-0.14487	0.275731	-0.525403	0.599303	0.966736	-0.14487	2. DMSO LS vs Xmoo1
LINC00461	Proliferating Progenitors	3268.57	-0.0161354	0.204324	-0.0789697	0.937057	0.995891	-0.0161354	2. DMSO LS vs Xmoo1
MEF2C-AS2	Proliferating Progenitors	318.559	0.120466	0.242211	0.497359	0.618936	0.970832	0.120466	2. DMSO LS vs Xmoo1
MEF2C	Proliferating Progenitors	286.816	0.235045	0.267328	0.879237	0.379273	0.894017	0.235045	2. DMSO LS vs Xmoo1
MEF2C-AS1	Proliferating Progenitors	44.9925	-0.406397	0.472831	-0.859497	0.390066	0.90001	-0.406397	2. DMSO LS vs Xmoo1
ADGRV1	Proliferating Progenitors	2530.87	0.87392	0.190053	4.5983	4.26e-06	0.00014211	0.87392	2. DMSO LS vs Xmoo1
LUCAT1	Proliferating Progenitors	899.107	0.902565	0.214108	4.21547	2.49e-05	0.000678044	0.902565	2. DMSO LS vs Xmoo1
ARRDC3	Proliferating Progenitors	140.443	0.235794	0.299173	0.788152	0.430608	0.913779	0.235794	2. DMSO LS vs Xmoo1
ARRDC3-AS1	Proliferating Progenitors	112.578	0.29154	0.322113	0.905088	0.365419	0.880773	0.29154	2. DMSO LS vs Xmoo1
AC114316.1	Proliferating Progenitors	86.435	1.24845	0.364535	3.42478	0.000615301	0.0106275	1.24845	2. DMSO LS vs Xmoo1
NR2F1-AS1	Proliferating Progenitors	709.334	0.906979	0.201055	4.5111	6.45e-06	0.000203847	0.906979	2. DMSO LS vs Xmoo1
NR2F1	Proliferating Progenitors	1759.39	1.03576	0.221154	4.68345	2.82e-06	9.88e-05	1.03576	2. DMSO LS vs Xmoo1
FAM172A	Proliferating Progenitors	744.985	0.463108	0.199228	2.32451	0.0200981	0.177898	0.463108	2. DMSO LS vs Xmoo1
AC106818.2	Proliferating Progenitors	210.76	0.579554	0.268012	2.16242	0.0305859	0.241929	0.579554	2. DMSO LS vs Xmoo1
KIAA0825	Proliferating Progenitors	193.175	0.706929	0.306096	2.3095	0.0209157	0.182405	0.706929	2. DMSO LS vs Xmoo1
SLF1	Proliferating Progenitors	315.695	0.300678	0.240218	1.25169	0.210683	0.732672	0.300678	2. DMSO LS vs Xmoo1
MCTP1	Proliferating Progenitors	140.65	0.259756	0.306167	0.848415	0.396207	0.901542	0.259756	2. DMSO LS vs Xmoo1
TTC37	Proliferating Progenitors	264.613	-0.0937023	0.252901	-0.37051	0.711002	0.98241	-0.0937023	2. DMSO LS vs Xmoo1
RHOBTB3	Proliferating Progenitors	121.276	0.0678208	0.314455	0.215678	0.829239	0.98938	0.0678208	2. DMSO LS vs Xmoo1
GLRX	Proliferating Progenitors	84.5435	0.207051	0.367204	0.563858	0.572851	0.963307	0.207051	2. DMSO LS vs Xmoo1
CAST	Proliferating Progenitors	97.7771	-0.328778	0.33906	-0.969674	0.332209	0.85516	-0.328778	2. DMSO LS vs Xmoo1
ERAP1	Proliferating Progenitors	56.8921	-0.422628	0.425353	-0.993592	0.320422	0.845984	-0.422628	2. DMSO LS vs Xmoo1
LNPEP	Proliferating Progenitors	96.0753	0.83782	0.337649	2.48134	0.0130891	0.126991	0.83782	2. DMSO LS vs Xmoo1
LIX1-AS1	Proliferating Progenitors	87.214	0.370308	0.375803	0.985378	0.324439	0.848895	0.370308	2. DMSO LS vs Xmoo1
RGMB	Proliferating Progenitors	70.9864	-0.13517	0.402858	-0.335527	0.737227	0.985569	-0.13517	2. DMSO LS vs Xmoo1
AC008522.1	Proliferating Progenitors	51.5476	-0.0410785	0.437805	-0.0938284	0.925245	0.995404	-0.0410785	2. DMSO LS vs Xmoo1
CHD1	Proliferating Progenitors	293.722	-0.0719901	0.238433	-0.30193	0.762706	0.985569	-0.0719901	2. DMSO LS vs Xmoo1
LINC02062	Proliferating Progenitors	78.5614	0.708709	0.382615	1.85228	0.0639863	0.395833	0.708709	2. DMSO LS vs Xmoo1
AC113385.1	Proliferating Progenitors	66.6077	0.518343	0.408919	1.26759	0.204944	0.725622	0.518343	2. DMSO LS vs Xmoo1
ST8SIA4	Proliferating Progenitors	91.6272	-0.0323762	0.374085	-0.0865477	0.931031	0.995891	-0.0323762	2. DMSO LS vs Xmoo1
PAM	Proliferating Progenitors	474.728	0.243901	0.214224	1.13853	0.2549	0.791254	0.243901	2. DMSO LS vs Xmoo1
PPIP5K2	Proliferating Progenitors	263.369	0.234937	0.247432	0.949501	0.342366	0.863882	0.234937	2. DMSO LS vs Xmoo1
C5orf30	Proliferating Progenitors	40.0711	0.0836832	0.502361	0.16658	0.867701	0.990509	0.0836832	2. DMSO LS vs Xmoo1
AC099520.1	Proliferating Progenitors	35.8253	-1.42864	0.627214	-2.27776	0.0227411	0.19225	-1.42864	2. DMSO LS vs Xmoo1
EFNA5	Proliferating Progenitors	169.561	1.31382	0.333765	3.93635	8.27e-05	0.00189963	1.31382	2. DMSO LS vs Xmoo1
FBXL17	Proliferating Progenitors	547.77	-0.0269589	0.210127	-0.128298	0.897913	0.993828	-0.0269589	2. DMSO LS vs Xmoo1
FER	Proliferating Progenitors	741.124	-0.0925518	0.213412	-0.433676	0.664524	0.977402	-0.0925518	2. DMSO LS vs Xmoo1
PJA2	Proliferating Progenitors	238.895	-0.287235	0.25178	-1.14082	0.253947	0.790151	-0.287235	2. DMSO LS vs Xmoo1
MAN2A1	Proliferating Progenitors	233.465	0.34443	0.249958	1.37795	0.168218	0.669443	0.34443	2. DMSO LS vs Xmoo1
TMEM232	Proliferating Progenitors	243.266	1.09196	0.271656	4.01965	5.83e-05	0.00141313	1.09196	2. DMSO LS vs Xmoo1
SLC25A46	Proliferating Progenitors	54.3494	0.199022	0.420577	0.473212	0.636062	0.976435	0.199022	2. DMSO LS vs Xmoo1
WDR36	Proliferating Progenitors	53.3973	0.114959	0.439154	0.261773	0.793496	0.98575	0.114959	2. DMSO LS vs Xmoo1
CAMK4	Proliferating Progenitors	253.115	0.161385	0.249191	0.647633	0.517222	0.945044	0.161385	2. DMSO LS vs Xmoo1
AC010275.1	Proliferating Progenitors	57.2583	0.676663	0.446092	1.51687	0.1293	0.586886	0.676663	2. DMSO LS vs Xmoo1
STARD4-AS1	Proliferating Progenitors	721.991	-0.133386	0.224759	-0.593464	0.552871	0.959894	-0.133386	2. DMSO LS vs Xmoo1
NREP	Proliferating Progenitors	251.16	-0.0632208	0.271097	-0.233203	0.815604	0.98938	-0.0632208	2. DMSO LS vs Xmoo1
EPB41L4A	Proliferating Progenitors	294.702	0.4105	0.261858	1.56764	0.116965	0.558495	0.4105	2. DMSO LS vs Xmoo1
EPB41L4A-AS1	Proliferating Progenitors	60.4233	0.615494	0.405419	1.51817	0.128973	0.586018	0.615494	2. DMSO LS vs Xmoo1
AC010261.2	Proliferating Progenitors	54.5973	0.586558	0.447895	1.30959	0.190336	0.700259	0.586558	2. DMSO LS vs Xmoo1
AC104126.1	Proliferating Progenitors	60.416	0.67421	0.413198	1.63169	0.102745	0.522901	0.67421	2. DMSO LS vs Xmoo1
APC	Proliferating Progenitors	616.402	0.151988	0.202342	0.751141	0.452568	0.924242	0.151988	2. DMSO LS vs Xmoo1
SRP19	Proliferating Progenitors	148.666	-0.0424222	0.287364	-0.147625	0.882638	0.992494	-0.0424222	2. DMSO LS vs Xmoo1
REEP5	Proliferating Progenitors	136.264	-0.0638432	0.300805	-0.212241	0.831919	0.98938	-0.0638432	2. DMSO LS vs Xmoo1
DCP2	Proliferating Progenitors	254.654	0.183531	0.261523	0.701779	0.482817	0.931774	0.183531	2. DMSO LS vs Xmoo1
MCC	Proliferating Progenitors	355.223	0.701828	0.292567	2.39887	0.0164459	0.153682	0.701828	2. DMSO LS vs Xmoo1
AC079465.1	Proliferating Progenitors	216.961	1.30903	0.295802	4.42535	9.63e-06	0.000286106	1.30903	2. DMSO LS vs Xmoo1
YTHDC2	Proliferating Progenitors	252.982	-0.0812135	0.25929	-0.313215	0.754117	0.985569	-0.0812135	2. DMSO LS vs Xmoo1
KCNN2	Proliferating Progenitors	43.9717	-1.00777	0.494872	-2.03643	0.0417071	0.304021	-1.00777	2. DMSO LS vs Xmoo1
TRIM36	Proliferating Progenitors	121.317	0.347307	0.308114	1.1272	0.259658	0.797695	0.347307	2. DMSO LS vs Xmoo1
PGGT1B	Proliferating Progenitors	85.0444	0.149842	0.368184	0.406977	0.684025	0.980126	0.149842	2. DMSO LS vs Xmoo1
CCDC112	Proliferating Progenitors	107.309	0.0242867	0.323756	0.0750156	0.940202	0.995891	0.0242867	2. DMSO LS vs Xmoo1
FEM1C	Proliferating Progenitors	95.7146	-0.206231	0.353468	-0.583451	0.55959	0.96242	-0.206231	2. DMSO LS vs Xmoo1
ATG12	Proliferating Progenitors	87.5194	0.219772	0.34797	0.631584	0.527659	0.94952	0.219772	2. DMSO LS vs Xmoo1
AP3S1	Proliferating Progenitors	144.443	0.322285	0.289596	1.11288	0.265761	0.802935	0.322285	2. DMSO LS vs Xmoo1
COMMD10	Proliferating Progenitors	308.449	0.194525	0.238877	0.814329	0.415456	0.910467	0.194525	2. DMSO LS vs Xmoo1
SEMA6A	Proliferating Progenitors	564.362	0.359901	0.209578	1.71727	0.0859302	0.472391	0.359901	2. DMSO LS vs Xmoo1
SEMA6A-AS1	Proliferating Progenitors	1139.72	0.420309	0.195856	2.14601	0.0318722	0.249825	0.420309	2. DMSO LS vs Xmoo1
DTWD2	Proliferating Progenitors	64.4848	0.198422	0.39711	0.499665	0.617311	0.970832	0.198422	2. DMSO LS vs Xmoo1
DMXL1	Proliferating Progenitors	294.423	0.0160853	0.238152	0.0675421	0.94615	0.995891	0.0160853	2. DMSO LS vs Xmoo1
TNFAIP8	Proliferating Progenitors	51.1997	-0.361422	0.45637	-0.79195	0.42839	0.913237	-0.361422	2. DMSO LS vs Xmoo1
HSD17B4	Proliferating Progenitors	108.435	0.447393	0.335658	1.33288	0.182571	0.689717	0.447393	2. DMSO LS vs Xmoo1
SRFBP1	Proliferating Progenitors	95.4335	-0.18304	0.388709	-0.470892	0.637718	0.976626	-0.18304	2. DMSO LS vs Xmoo1
SNCAIP	Proliferating Progenitors	668.788	0.137272	0.201121	0.682532	0.494903	0.935457	0.137272	2. DMSO LS vs Xmoo1
AC119150.1	Proliferating Progenitors	154.769	0.233999	0.285028	0.820971	0.411663	0.908895	0.233999	2. DMSO LS vs Xmoo1
AC022101.1	Proliferating Progenitors	380.067	-0.0258109	0.22374	-0.115361	0.908159	0.993828	-0.0258109	2. DMSO LS vs Xmoo1
SNX2	Proliferating Progenitors	104.911	0.13855	0.327068	0.423613	0.671848	0.978887	0.13855	2. DMSO LS vs Xmoo1
SNX24	Proliferating Progenitors	178.199	-0.129961	0.275683	-0.471414	0.637345	0.976626	-0.129961	2. DMSO LS vs Xmoo1
CEP120	Proliferating Progenitors	80.0892	-0.098308	0.395827	-0.248361	0.803855	0.989123	-0.098308	2. DMSO LS vs Xmoo1
CSNK1G3	Proliferating Progenitors	170.126	-0.201004	0.287826	-0.698352	0.484957	0.931774	-0.201004	2. DMSO LS vs Xmoo1
ZNF608	Proliferating Progenitors	605.321	0.283416	0.226006	1.25402	0.209835	0.732672	0.283416	2. DMSO LS vs Xmoo1
AC112196.1	Proliferating Progenitors	57.7366	-0.214557	0.412292	-0.5204	0.602785	0.96829	-0.214557	2. DMSO LS vs Xmoo1
ALDH7A1	Proliferating Progenitors	216.102	-0.1357	0.265318	-0.511462	0.609028	0.97054	-0.1357	2. DMSO LS vs Xmoo1
PHAX	Proliferating Progenitors	49.6786	0.247265	0.444037	0.556856	0.577626	0.964179	0.247265	2. DMSO LS vs Xmoo1
LMNB1	Proliferating Progenitors	300.493	-0.142931	0.253931	-0.562875	0.57352	0.963307	-0.142931	2. DMSO LS vs Xmoo1
MARCH3	Proliferating Progenitors	199.639	0.705981	0.27109	2.60423	0.00920801	0.0961055	0.705981	2. DMSO LS vs Xmoo1
MEGF10	Proliferating Progenitors	455.527	-0.33956	0.250157	-1.35739	0.174659	0.678738	-0.33956	2. DMSO LS vs Xmoo1
PRRC1	Proliferating Progenitors	76.3766	-0.062451	0.380626	-0.164074	0.869673	0.990509	-0.062451	2. DMSO LS vs Xmoo1
LINC01184	Proliferating Progenitors	150.28	-0.0424263	0.31214	-0.135921	0.891884	0.993828	-0.0424263	2. DMSO LS vs Xmoo1
SLC12A2	Proliferating Progenitors	102.28	0.199969	0.355739	0.562124	0.574031	0.963755	0.199969	2. DMSO LS vs Xmoo1
FBN2	Proliferating Progenitors	225.085	1.38132	0.28502	4.84639	1.26e-06	4.74e-05	1.38132	2. DMSO LS vs Xmoo1
AC008591.1	Proliferating Progenitors	87.2226	0.177362	0.382587	0.463586	0.642945	0.976626	0.177362	2. DMSO LS vs Xmoo1
CHSY3	Proliferating Progenitors	54.2466	-1.20257	0.485872	-2.47508	0.0133205	0.129024	-1.20257	2. DMSO LS vs Xmoo1
HINT1	Proliferating Progenitors	113.813	-0.338323	0.329476	-1.02685	0.30449	0.837995	-0.338323	2. DMSO LS vs Xmoo1
CDC42SE2	Proliferating Progenitors	421.036	0.117075	0.216992	0.539536	0.589517	0.965669	0.117075	2. DMSO LS vs Xmoo1
RAPGEF6	Proliferating Progenitors	373.018	0.157379	0.232632	0.676517	0.498713	0.935457	0.157379	2. DMSO LS vs Xmoo1
FNIP1	Proliferating Progenitors	525.379	-0.0440972	0.209778	-0.210208	0.833505	0.98938	-0.0440972	2. DMSO LS vs Xmoo1
ACSL6	Proliferating Progenitors	47.0215	-0.278078	0.457019	-0.60846	0.542883	0.955585	-0.278078	2. DMSO LS vs Xmoo1
SLC22A4	Proliferating Progenitors	65.2916	-0.116861	0.424861	-0.275057	0.783272	0.985569	-0.116861	2. DMSO LS vs Xmoo1
MIR3936HG	Proliferating Progenitors	92.4619	0.229395	0.349159	0.656992	0.511186	0.941088	0.229395	2. DMSO LS vs Xmoo1
C5orf56	Proliferating Progenitors	46.321	-0.753279	0.469451	-1.6046	0.108583	0.538909	-0.753279	2. DMSO LS vs Xmoo1
RAD50	Proliferating Progenitors	107.588	-0.395411	0.336636	-1.17459	0.240157	0.773476	-0.395411	2. DMSO LS vs Xmoo1
TH2LCRR	Proliferating Progenitors	59.7686	-0.0421422	0.405998	-0.103799	0.917329	0.995404	-0.0421422	2. DMSO LS vs Xmoo1
AC004039.1	Proliferating Progenitors	253.165	-0.0252276	0.259513	-0.0972116	0.922558	0.995404	-0.0252276	2. DMSO LS vs Xmoo1
KIF3A	Proliferating Progenitors	124.801	0.165364	0.305193	0.541834	0.587933	0.965619	0.165364	2. DMSO LS vs Xmoo1
AFF4	Proliferating Progenitors	451.118	-0.164257	0.221697	-0.740907	0.45875	0.92528	-0.164257	2. DMSO LS vs Xmoo1
ZCCHC10	Proliferating Progenitors	60.5156	-0.39202	0.41677	-0.940615	0.346902	0.864257	-0.39202	2. DMSO LS vs Xmoo1
HSPA4	Proliferating Progenitors	90.3601	-0.237412	0.346956	-0.684272	0.493804	0.935457	-0.237412	2. DMSO LS vs Xmoo1
VDAC1	Proliferating Progenitors	66.9777	0.215539	0.387565	0.556136	0.578118	0.964179	0.215539	2. DMSO LS vs Xmoo1
TCF7	Proliferating Progenitors	77.3178	-0.225302	0.429	-0.52518	0.599458	0.966736	-0.225302	2. DMSO LS vs Xmoo1
SKP1	Proliferating Progenitors	183.912	-0.28039	0.270917	-1.03497	0.300685	0.833315	-0.28039	2. DMSO LS vs Xmoo1
PPP2CA	Proliferating Progenitors	194.564	0.0418656	0.27192	0.153963	0.877639	0.992093	0.0418656	2. DMSO LS vs Xmoo1
CDKL3	Proliferating Progenitors	101.963	-0.00836152	0.341567	-0.0244799	0.98047	0.999434	-0.00836152	2. DMSO LS vs Xmoo1
UBE2B	Proliferating Progenitors	142.594	-0.0171845	0.300292	-0.0572259	0.954365	0.995891	-0.0171845	2. DMSO LS vs Xmoo1
SAR1B	Proliferating Progenitors	62.2829	-0.12678	0.420407	-0.301564	0.762985	0.985569	-0.12678	2. DMSO LS vs Xmoo1
SEC24A	Proliferating Progenitors	51.4693	-0.0808586	0.490012	-0.165013	0.868933	0.990509	-0.0808586	2. DMSO LS vs Xmoo1
CAMLG	Proliferating Progenitors	43.981	-0.923163	0.476747	-1.93638	0.0528215	0.353063	-0.923163	2. DMSO LS vs Xmoo1
DDX46	Proliferating Progenitors	360.373	-0.0152875	0.242772	-0.0629707	0.94979	0.995891	-0.0152875	2. DMSO LS vs Xmoo1
C5orf24	Proliferating Progenitors	64.8703	0.249953	0.414302	0.603311	0.546302	0.956702	0.249953	2. DMSO LS vs Xmoo1
TXNDC15	Proliferating Progenitors	54.1257	0.0998391	0.425643	0.234561	0.81455	0.98938	0.0998391	2. DMSO LS vs Xmoo1
PCBD2	Proliferating Progenitors	152.37	0.0775103	0.284659	0.272292	0.785398	0.985569	0.0775103	2. DMSO LS vs Xmoo1
C5orf66	Proliferating Progenitors	133.859	0.144953	0.354469	0.40893	0.682591	0.980126	0.144953	2. DMSO LS vs Xmoo1
H2AFY	Proliferating Progenitors	338.665	0.440751	0.230127	1.91525	0.0554603	0.36446	0.440751	2. DMSO LS vs Xmoo1
SMAD5	Proliferating Progenitors	170.597	0.158884	0.284166	0.559125	0.576076	0.963968	0.158884	2. DMSO LS vs Xmoo1
SPOCK1	Proliferating Progenitors	114.164	-0.722046	0.33146	-2.17838	0.0293775	0.234031	-0.722046	2. DMSO LS vs Xmoo1
HNRNPA0	Proliferating Progenitors	55.7488	-0.0954738	0.430598	-0.221724	0.824529	0.98938	-0.0954738	2. DMSO LS vs Xmoo1
PKD2L2	Proliferating Progenitors	89.8229	-0.289994	0.353526	-0.82029	0.412051	0.90897	-0.289994	2. DMSO LS vs Xmoo1
FAM13B	Proliferating Progenitors	325.979	0.0461706	0.244176	0.189088	0.850024	0.990509	0.0461706	2. DMSO LS vs Xmoo1
BRD8	Proliferating Progenitors	172.313	-0.0484157	0.288099	-0.168052	0.866542	0.990509	-0.0484157	2. DMSO LS vs Xmoo1
KIF20A	Proliferating Progenitors	61.015	-0.0294661	0.430232	-0.0684888	0.945397	0.995891	-0.0294661	2. DMSO LS vs Xmoo1
CDC23	Proliferating Progenitors	59.6087	0.624784	0.428538	1.45794	0.144856	0.623769	0.624784	2. DMSO LS vs Xmoo1
CDC25C	Proliferating Progenitors	309.857	-0.922777	0.240312	-3.83991	0.000123079	0.00267654	-0.922777	2. DMSO LS vs Xmoo1
KDM3B	Proliferating Progenitors	299.87	-0.0818352	0.239982	-0.341005	0.7331	0.985569	-0.0818352	2. DMSO LS vs Xmoo1
ETF1	Proliferating Progenitors	67.3631	-0.138098	0.383821	-0.359799	0.718998	0.985569	-0.138098	2. DMSO LS vs Xmoo1
HSPA9	Proliferating Progenitors	135.234	0.0159555	0.320126	0.0498414	0.960249	0.995891	0.0159555	2. DMSO LS vs Xmoo1
CTNNA1	Proliferating Progenitors	493.492	0.023084	0.214327	0.107705	0.91423	0.995099	0.023084	2. DMSO LS vs Xmoo1
SIL1	Proliferating Progenitors	229.158	0.117384	0.25689	0.456941	0.647714	0.976626	0.117384	2. DMSO LS vs Xmoo1
AC011405.1	Proliferating Progenitors	76.7794	0.607216	0.400645	1.5156	0.129621	0.587319	0.607216	2. DMSO LS vs Xmoo1
MATR3.1	Proliferating Progenitors	67.1403	0.0278215	0.394857	0.0704599	0.943828	0.995891	0.0278215	2. DMSO LS vs Xmoo1
PAIP2	Proliferating Progenitors	227.158	-0.0966454	0.262903	-0.367609	0.713165	0.98356	-0.0966454	2. DMSO LS vs Xmoo1
DNAJC18	Proliferating Progenitors	68.6217	-0.204399	0.383284	-0.533283	0.593838	0.965979	-0.204399	2. DMSO LS vs Xmoo1
UBE2D2	Proliferating Progenitors	333.512	-0.32007	0.239168	-1.33826	0.18081	0.688105	-0.32007	2. DMSO LS vs Xmoo1
NRG2	Proliferating Progenitors	52.9103	-0.910106	0.536194	-1.69735	0.0896313	0.482329	-0.910106	2. DMSO LS vs Xmoo1
CYSTM1	Proliferating Progenitors	263.627	-0.0699059	0.242558	-0.288203	0.773192	0.985569	-0.0699059	2. DMSO LS vs Xmoo1
PFDN1	Proliferating Progenitors	108.107	0.0501301	0.323199	0.155106	0.876738	0.991989	0.0501301	2. DMSO LS vs Xmoo1
ANKHD1	Proliferating Progenitors	576.646	-0.0814089	0.211488	-0.384935	0.700286	0.981002	-0.0814089	2. DMSO LS vs Xmoo1
SRA1	Proliferating Progenitors	120.142	0.111426	0.310856	0.358449	0.720007	0.985569	0.111426	2. DMSO LS vs Xmoo1
IK	Proliferating Progenitors	51.157	0.176695	0.432295	0.408736	0.682733	0.980126	0.176695	2. DMSO LS vs Xmoo1
HARS	Proliferating Progenitors	104.265	-0.0360139	0.324803	-0.110879	0.911712	0.99462	-0.0360139	2. DMSO LS vs Xmoo1
AC005609.5	Proliferating Progenitors	51.0395	0.660548	0.456723	1.44628	0.1481	0.630466	0.660548	2. DMSO LS vs Xmoo1
AC244517.2	Proliferating Progenitors	71.8547	0.0340368	0.40791	0.0834419	0.9335	0.995891	0.0340368	2. DMSO LS vs Xmoo1
AC244517.11	Proliferating Progenitors	110.906	-0.313907	0.363246	-0.864173	0.387493	0.898661	-0.313907	2. DMSO LS vs Xmoo1
TAF7	Proliferating Progenitors	103.345	-0.0699226	0.329576	-0.212159	0.831983	0.98938	-0.0699226	2. DMSO LS vs Xmoo1
PCDHGB6	Proliferating Progenitors	42.1041	-0.692639	0.484216	-1.43044	0.152592	0.637393	-0.692639	2. DMSO LS vs Xmoo1
DIAPH1	Proliferating Progenitors	161.414	0.0687877	0.283288	0.242819	0.808146	0.98938	0.0687877	2. DMSO LS vs Xmoo1
AC008781.2	Proliferating Progenitors	46.5711	-0.144203	0.448679	-0.321394	0.747912	0.985569	-0.144203	2. DMSO LS vs Xmoo1
HDAC3	Proliferating Progenitors	77.9459	-0.243413	0.378842	-0.642519	0.520536	0.945956	-0.243413	2. DMSO LS vs Xmoo1
NDFIP1	Proliferating Progenitors	315.393	0.125625	0.234441	0.53585	0.592062	0.965979	0.125625	2. DMSO LS vs Xmoo1
SPRY4-AS1	Proliferating Progenitors	148.991	-0.725936	0.318746	-2.27747	0.022758	0.19225	-0.725936	2. DMSO LS vs Xmoo1
FGF1	Proliferating Progenitors	63.682	-0.901063	0.468451	-1.9235	0.0544177	0.359495	-0.901063	2. DMSO LS vs Xmoo1
ARHGAP26	Proliferating Progenitors	203.83	-0.563959	0.273638	-2.06097	0.0393063	0.289494	-0.563959	2. DMSO LS vs Xmoo1
NR3C1	Proliferating Progenitors	80.235	-0.153068	0.401874	-0.380886	0.703288	0.982166	-0.153068	2. DMSO LS vs Xmoo1
KCTD16	Proliferating Progenitors	81.5869	-1.06244	0.38559	-2.75537	0.0058626	0.0668165	-1.06244	2. DMSO LS vs Xmoo1
PRELID2	Proliferating Progenitors	117.639	-1.87792	0.328533	-5.71606	1.09e-08	6.81e-07	-1.87792	2. DMSO LS vs Xmoo1
AC091887.1	Proliferating Progenitors	75.5992	0.164584	0.369237	0.44574	0.655785	0.977402	0.164584	2. DMSO LS vs Xmoo1
LARS	Proliferating Progenitors	229.663	0.0001978	0.255637	0.000773755	0.999383	0.99993	0.0001978	2. DMSO LS vs Xmoo1
RBM27	Proliferating Progenitors	129.426	-0.195043	0.312356	-0.624424	0.532349	0.94952	-0.195043	2. DMSO LS vs Xmoo1
TCERG1	Proliferating Progenitors	358.688	0.0217851	0.226324	0.0962563	0.923317	0.995404	0.0217851	2. DMSO LS vs Xmoo1
PPP2R2B	Proliferating Progenitors	648.803	0.0433181	0.232279	0.186492	0.852059	0.990509	0.0433181	2. DMSO LS vs Xmoo1
DPYSL3	Proliferating Progenitors	556.22	0.29496	0.211528	1.39442	0.16319	0.6598	0.29496	2. DMSO LS vs Xmoo1
JAKMIP2-AS1	Proliferating Progenitors	346.695	0.241431	0.257001	0.939414	0.347518	0.864257	0.241431	2. DMSO LS vs Xmoo1
JAKMIP2	Proliferating Progenitors	690.905	0.103052	0.245133	0.420391	0.6742	0.979361	0.103052	2. DMSO LS vs Xmoo1
AC011370.1	Proliferating Progenitors	44.5463	0.353269	0.480083	0.735849	0.461822	0.92528	0.353269	2. DMSO LS vs Xmoo1
AC011346.1	Proliferating Progenitors	139.964	-0.549078	0.298707	-1.83818	0.0660354	0.402764	-0.549078	2. DMSO LS vs Xmoo1
FBXO38	Proliferating Progenitors	73.2394	0.385329	0.3757	1.02563	0.305067	0.838022	0.385329	2. DMSO LS vs Xmoo1
CSNK1A1	Proliferating Progenitors	369.388	0.147092	0.232801	0.631835	0.527494	0.94952	0.147092	2. DMSO LS vs Xmoo1
HMGXB3	Proliferating Progenitors	147.081	0.112744	0.300693	0.374949	0.707698	0.982166	0.112744	2. DMSO LS vs Xmoo1
RPS14	Proliferating Progenitors	68.8518	-0.0881973	0.382209	-0.230757	0.817504	0.98938	-0.0881973	2. DMSO LS vs Xmoo1
DCTN4	Proliferating Progenitors	133.217	-0.0949122	0.312994	-0.303239	0.761707	0.985569	-0.0949122	2. DMSO LS vs Xmoo1
ANXA6	Proliferating Progenitors	46.153	-0.564558	0.462138	-1.22162	0.221851	0.751718	-0.564558	2. DMSO LS vs Xmoo1
G3BP1	Proliferating Progenitors	190.045	-0.139722	0.266348	-0.524587	0.599871	0.966802	-0.139722	2. DMSO LS vs Xmoo1
GRIA1	Proliferating Progenitors	581.349	-0.173166	0.236453	-0.732349	0.463956	0.927684	-0.173166	2. DMSO LS vs Xmoo1
MFAP3	Proliferating Progenitors	55.919	-0.363902	0.420384	-0.865641	0.386687	0.898472	-0.363902	2. DMSO LS vs Xmoo1
GALNT10	Proliferating Progenitors	109.968	0.257402	0.32035	0.803503	0.421684	0.911459	0.257402	2. DMSO LS vs Xmoo1
SAP30L-AS1	Proliferating Progenitors	92.9306	0.363994	0.345728	1.05283	0.292417	0.824868	0.363994	2. DMSO LS vs Xmoo1
LARP1	Proliferating Progenitors	148.942	-0.519448	0.289262	-1.79577	0.0725315	0.427684	-0.519448	2. DMSO LS vs Xmoo1
CNOT8	Proliferating Progenitors	48.5254	-0.687899	0.458039	-1.50184	0.13314	0.59634	-0.687899	2. DMSO LS vs Xmoo1
SGCD	Proliferating Progenitors	243.721	1.93464	0.269023	7.19134	6.42e-13	9.63e-11	1.93464	2. DMSO LS vs Xmoo1
CYFIP2	Proliferating Progenitors	99.6269	-0.605394	0.359637	-1.68335	0.0923075	0.492089	-0.605394	2. DMSO LS vs Xmoo1
CLINT1	Proliferating Progenitors	158.511	-0.290027	0.289752	-1.00095	0.316851	0.845984	-0.290027	2. DMSO LS vs Xmoo1
EBF1	Proliferating Progenitors	164.982	0.689562	0.358338	1.92433	0.0543128	0.359339	0.689562	2. DMSO LS vs Xmoo1
RNF145	Proliferating Progenitors	254.403	-0.165224	0.252603	-0.654086	0.513056	0.942063	-0.165224	2. DMSO LS vs Xmoo1
TTC1	Proliferating Progenitors	130.097	-0.376884	0.321555	-1.17207	0.241171	0.77423	-0.376884	2. DMSO LS vs Xmoo1
PWWP2A	Proliferating Progenitors	136.993	-0.185551	0.320591	-0.578778	0.562739	0.962623	-0.185551	2. DMSO LS vs Xmoo1
PTTG1	Proliferating Progenitors	64.0787	-0.407009	0.402272	-1.01178	0.311645	0.8431	-0.407009	2. DMSO LS vs Xmoo1
ATP10B	Proliferating Progenitors	59.7616	-1.40028	0.439404	-3.18678	0.00143865	0.0213935	-1.40028	2. DMSO LS vs Xmoo1
GABRG2	Proliferating Progenitors	36.3275	-2.87424	0.59543	-4.82716	1.38e-06	5.12e-05	-2.87424	2. DMSO LS vs Xmoo1
AC113414.1	Proliferating Progenitors	87.5171	0.0323128	0.396703	0.0814535	0.935081	0.995891	0.0323128	2. DMSO LS vs Xmoo1
CCNG1	Proliferating Progenitors	63.4172	0.185265	0.44567	0.4157	0.677629	0.979858	0.185265	2. DMSO LS vs Xmoo1
NUDCD2	Proliferating Progenitors	76.6315	-0.196245	0.395059	-0.496749	0.619366	0.970832	-0.196245	2. DMSO LS vs Xmoo1
HMMR	Proliferating Progenitors	46.9997	0.131419	0.467251	0.28126	0.778511	0.985569	0.131419	2. DMSO LS vs Xmoo1
AC109466.1	Proliferating Progenitors	350.039	1.17336	0.682971	1.71802	0.0857934	0.472391	1.17336	2. DMSO LS vs Xmoo1
AC008415.1	Proliferating Progenitors	95.6878	0.872121	0.369341	2.36129	0.0182116	0.165029	0.872121	2. DMSO LS vs Xmoo1
TENM2	Proliferating Progenitors	1609.87	0.996098	0.242596	4.106	4.03e-05	0.00101783	0.996098	2. DMSO LS vs Xmoo1
AC008708.2	Proliferating Progenitors	71.3189	0.986008	0.431033	2.28755	0.022164	0.188575	0.986008	2. DMSO LS vs Xmoo1
AC011369.1	Proliferating Progenitors	193.026	0.964392	0.305951	3.15211	0.00162096	0.0236539	0.964392	2. DMSO LS vs Xmoo1
WWC1	Proliferating Progenitors	261.165	1.1905	0.304624	3.90811	9.3e-05	0.00209891	1.1905	2. DMSO LS vs Xmoo1
RARS	Proliferating Progenitors	98.3591	0.23835	0.342704	0.695499	0.486743	0.932516	0.23835	2. DMSO LS vs Xmoo1
PANK3	Proliferating Progenitors	108.11	0.0617984	0.328891	0.187899	0.850956	0.990509	0.0617984	2. DMSO LS vs Xmoo1
SLIT3	Proliferating Progenitors	187.733	3.67768	0.359428	10.232	1.42e-24	7.95e-22	3.67768	2. DMSO LS vs Xmoo1
AC011389.1	Proliferating Progenitors	41.335	3.51897	0.584348	6.02204	1.72e-09	1.32e-07	3.51897	2. DMSO LS vs Xmoo1
SPDL1	Proliferating Progenitors	80.4256	-0.189082	0.379839	-0.497796	0.618628	0.970832	-0.189082	2. DMSO LS vs Xmoo1
DOCK2	Proliferating Progenitors	83.0414	0.456637	0.386334	1.18198	0.237215	0.767483	0.456637	2. DMSO LS vs Xmoo1
KCNIP1	Proliferating Progenitors	214.476	-0.318901	0.274543	-1.16157	0.24541	0.779779	-0.318901	2. DMSO LS vs Xmoo1
AC027312.1	Proliferating Progenitors	47.4653	-0.383306	0.528662	-0.72505	0.468421	0.927722	-0.383306	2. DMSO LS vs Xmoo1
RANBP17	Proliferating Progenitors	666.969	0.120683	0.200149	0.602965	0.546532	0.956891	0.120683	2. DMSO LS vs Xmoo1
NPM1	Proliferating Progenitors	144.281	-0.131639	0.307009	-0.428779	0.668084	0.977402	-0.131639	2. DMSO LS vs Xmoo1
FBXW11	Proliferating Progenitors	350.485	0.11333	0.229703	0.493375	0.621747	0.970832	0.11333	2. DMSO LS vs Xmoo1
UBTD2	Proliferating Progenitors	205.263	-0.000216302	0.259462	-0.000833654	0.999335	0.99993	-0.000216302	2. DMSO LS vs Xmoo1
SH3PXD2B	Proliferating Progenitors	237.71	0.27325	0.253893	1.07624	0.281819	0.813668	0.27325	2. DMSO LS vs Xmoo1
NEURL1B	Proliferating Progenitors	111.571	-0.466299	0.324297	-1.43788	0.150469	0.6335	-0.466299	2. DMSO LS vs Xmoo1
ERGIC1	Proliferating Progenitors	71.3129	-0.306054	0.377054	-0.811698	0.416965	0.910701	-0.306054	2. DMSO LS vs Xmoo1
ATP6V0E1	Proliferating Progenitors	54.2627	-0.246707	0.49946	-0.493948	0.621343	0.970832	-0.246707	2. DMSO LS vs Xmoo1
CREBRF	Proliferating Progenitors	61.42	-1.03174	0.417302	-2.4724	0.0134208	0.129673	-1.03174	2. DMSO LS vs Xmoo1
CPEB4	Proliferating Progenitors	257.295	0.35126	0.281206	1.24912	0.211621	0.733822	0.35126	2. DMSO LS vs Xmoo1
NSG2	Proliferating Progenitors	39.6523	-0.341566	0.533954	-0.639691	0.522374	0.946355	-0.341566	2. DMSO LS vs Xmoo1
SFXN1	Proliferating Progenitors	182.922	-0.0477364	0.275912	-0.173013	0.862641	0.990509	-0.0477364	2. DMSO LS vs Xmoo1
CPLX2	Proliferating Progenitors	81.2686	-0.105458	0.372512	-0.2831	0.7771	0.985569	-0.105458	2. DMSO LS vs Xmoo1
SIMC1	Proliferating Progenitors	210.879	-0.179483	0.258336	-0.694764	0.487203	0.932712	-0.179483	2. DMSO LS vs Xmoo1
AC138956.2	Proliferating Progenitors	57.1514	0.356412	0.427402	0.833905	0.404335	0.904223	0.356412	2. DMSO LS vs Xmoo1
ARL10	Proliferating Progenitors	65.5742	-0.143555	0.401907	-0.357185	0.720953	0.985569	-0.143555	2. DMSO LS vs Xmoo1
FAF2	Proliferating Progenitors	148.78	0.0753049	0.287746	0.261706	0.793548	0.98575	0.0753049	2. DMSO LS vs Xmoo1
RNF44	Proliferating Progenitors	45.3688	-0.485163	0.457557	-1.06033	0.288993	0.820126	-0.485163	2. DMSO LS vs Xmoo1
UIMC1	Proliferating Progenitors	207.661	0.0158505	0.261373	0.0606432	0.951643	0.995891	0.0158505	2. DMSO LS vs Xmoo1
ZNF346	Proliferating Progenitors	174.393	0.162859	0.288637	0.564237	0.572593	0.963307	0.162859	2. DMSO LS vs Xmoo1
NSD1	Proliferating Progenitors	287.361	-0.228593	0.239297	-0.955266	0.339443	0.862138	-0.228593	2. DMSO LS vs Xmoo1
MXD3	Proliferating Progenitors	101.293	-0.1226	0.359264	-0.341252	0.732914	0.985569	-0.1226	2. DMSO LS vs Xmoo1
DBN1	Proliferating Progenitors	78.2311	0.128537	0.366976	0.350261	0.726143	0.985569	0.128537	2. DMSO LS vs Xmoo1
FAM193B	Proliferating Progenitors	92.4871	0.0467402	0.346774	0.134786	0.892781	0.993828	0.0467402	2. DMSO LS vs Xmoo1
AC139795.2	Proliferating Progenitors	49.3958	-0.185099	0.448202	-0.412981	0.679621	0.980126	-0.185099	2. DMSO LS vs Xmoo1
RMND5B	Proliferating Progenitors	122.995	0.343645	0.311154	1.10442	0.269411	0.805382	0.343645	2. DMSO LS vs Xmoo1
HNRNPAB	Proliferating Progenitors	111.525	-0.296468	0.319646	-0.92749	0.353672	0.872037	-0.296468	2. DMSO LS vs Xmoo1
PHYKPL	Proliferating Progenitors	96.8656	-0.370241	0.33868	-1.09319	0.27431	0.809044	-0.370241	2. DMSO LS vs Xmoo1
CLK4	Proliferating Progenitors	60.8362	-0.241922	0.421544	-0.573895	0.566039	0.962623	-0.241922	2. DMSO LS vs Xmoo1
ZNF354A	Proliferating Progenitors	52.4437	0.0176817	0.431167	0.041009	0.967289	0.996909	0.0176817	2. DMSO LS vs Xmoo1
ZNF354C	Proliferating Progenitors	42.4218	-1.03393	0.492073	-2.10117	0.0356257	0.268985	-1.03393	2. DMSO LS vs Xmoo1
RUFY1	Proliferating Progenitors	133.333	-0.159404	0.307847	-0.517801	0.604597	0.968566	-0.159404	2. DMSO LS vs Xmoo1
HNRNPH1	Proliferating Progenitors	398.816	-0.00968957	0.224116	-0.0432346	0.965515	0.99687	-0.00968957	2. DMSO LS vs Xmoo1
CANX	Proliferating Progenitors	107.214	0.33253	0.336347	0.988651	0.322834	0.846711	0.33253	2. DMSO LS vs Xmoo1
MAML1	Proliferating Progenitors	78.07	-0.222617	0.373877	-0.595429	0.551557	0.959647	-0.222617	2. DMSO LS vs Xmoo1
SQSTM1	Proliferating Progenitors	131.927	-0.487914	0.315412	-1.54691	0.121885	0.568771	-0.487914	2. DMSO LS vs Xmoo1
MRNIP	Proliferating Progenitors	70.9985	0.349183	0.396622	0.880393	0.378646	0.892809	0.349183	2. DMSO LS vs Xmoo1
TBC1D9B	Proliferating Progenitors	60.6905	-0.162924	0.415721	-0.391906	0.695128	0.980658	-0.162924	2. DMSO LS vs Xmoo1
RNF130	Proliferating Progenitors	954.165	0.0400154	0.202074	0.198023	0.843027	0.990509	0.0400154	2. DMSO LS vs Xmoo1
MAPK9	Proliferating Progenitors	88.3807	-0.104667	0.345805	-0.302675	0.762137	0.985569	-0.104667	2. DMSO LS vs Xmoo1
CNOT6	Proliferating Progenitors	202.225	0.0375811	0.270889	0.138732	0.889662	0.993828	0.0375811	2. DMSO LS vs Xmoo1
ZFP62	Proliferating Progenitors	45.5675	-0.0709742	0.462147	-0.153575	0.877945	0.992093	-0.0709742	2. DMSO LS vs Xmoo1
RACK1	Proliferating Progenitors	112.888	0.101722	0.338724	0.300309	0.763941	0.985569	0.101722	2. DMSO LS vs Xmoo1
AC008443.1	Proliferating Progenitors	62.3501	0.122139	0.467349	0.261344	0.793827	0.98575	0.122139	2. DMSO LS vs Xmoo1
EXOC2	Proliferating Progenitors	184.796	0.189899	0.275792	0.688556	0.491103	0.93438	0.189899	2. DMSO LS vs Xmoo1
GMDS	Proliferating Progenitors	186.993	-0.0284379	0.286375	-0.0993029	0.920898	0.995404	-0.0284379	2. DMSO LS vs Xmoo1
GMDS-DT	Proliferating Progenitors	406.8	0.132491	0.23079	0.574076	0.565916	0.962623	0.132491	2. DMSO LS vs Xmoo1
AL031768.2	Proliferating Progenitors	71.2134	0.403777	0.376304	1.07301	0.283268	0.815946	0.403777	2. DMSO LS vs Xmoo1
WRNIP1	Proliferating Progenitors	74.7038	0.0345387	0.381092	0.0906309	0.927786	0.9958	0.0345387	2. DMSO LS vs Xmoo1
RIPK1	Proliferating Progenitors	79.2426	-0.161008	0.392134	-0.410596	0.681369	0.980126	-0.161008	2. DMSO LS vs Xmoo1
BPHL	Proliferating Progenitors	56.4204	-0.255059	0.414141	-0.615876	0.537976	0.954107	-0.255059	2. DMSO LS vs Xmoo1
TUBB2A	Proliferating Progenitors	55.9398	0.516975	0.44558	1.16023	0.245955	0.779884	0.516975	2. DMSO LS vs Xmoo1
TUBB2B	Proliferating Progenitors	263.875	0.320779	0.258151	1.2426	0.214015	0.735069	0.320779	2. DMSO LS vs Xmoo1
PSMG4	Proliferating Progenitors	250.061	0.117025	0.290702	0.402559	0.687273	0.980126	0.117025	2. DMSO LS vs Xmoo1
SLC22A23	Proliferating Progenitors	303.928	-0.146112	0.236869	-0.616849	0.537334	0.953619	-0.146112	2. DMSO LS vs Xmoo1
PRPF4B	Proliferating Progenitors	456.747	0.0583924	0.219365	0.266188	0.790094	0.985569	0.0583924	2. DMSO LS vs Xmoo1
FAM217A	Proliferating Progenitors	168.224	0.315295	0.292709	1.07716	0.281408	0.813668	0.315295	2. DMSO LS vs Xmoo1
ECI2	Proliferating Progenitors	56.781	0.045524	0.421289	0.108059	0.913949	0.995099	0.045524	2. DMSO LS vs Xmoo1
CDYL	Proliferating Progenitors	309.94	0.122937	0.251377	0.489053	0.624804	0.972628	0.122937	2. DMSO LS vs Xmoo1
LYRM4	Proliferating Progenitors	158.17	0.180883	0.28262	0.640023	0.522157	0.946355	0.180883	2. DMSO LS vs Xmoo1
FARS2	Proliferating Progenitors	460.962	0.34381	0.238805	1.43971	0.149949	0.632442	0.34381	2. DMSO LS vs Xmoo1
AL022097.1	Proliferating Progenitors	116.783	0.578095	0.338405	1.70829	0.0875817	0.477813	0.578095	2. DMSO LS vs Xmoo1
RREB1	Proliferating Progenitors	77.9832	0.377026	0.375659	1.00364	0.315553	0.845984	0.377026	2. DMSO LS vs Xmoo1
SSR1	Proliferating Progenitors	70.4749	-0.236663	0.429828	-0.550598	0.581909	0.964455	-0.236663	2. DMSO LS vs Xmoo1
SNRNP48	Proliferating Progenitors	51.7838	-0.281376	0.429491	-0.655139	0.512378	0.942063	-0.281376	2. DMSO LS vs Xmoo1
EEF1E1	Proliferating Progenitors	45.4922	-0.27952	0.501431	-0.557445	0.577224	0.964179	-0.27952	2. DMSO LS vs Xmoo1
SLC35B3	Proliferating Progenitors	77.3166	-0.211409	0.413088	-0.511778	0.608807	0.97054	-0.211409	2. DMSO LS vs Xmoo1
HULC	Proliferating Progenitors	58.6302	0.157936	0.412677	0.38271	0.701934	0.982079	0.157936	2. DMSO LS vs Xmoo1
GCNT2	Proliferating Progenitors	53.481	-0.274096	0.459227	-0.596865	0.550598	0.959647	-0.274096	2. DMSO LS vs Xmoo1
TMEM14B	Proliferating Progenitors	332.587	-0.296512	0.230398	-1.28696	0.19811	0.713068	-0.296512	2. DMSO LS vs Xmoo1
MAK	Proliferating Progenitors	391.221	-0.131184	0.222274	-0.590191	0.555063	0.96092	-0.131184	2. DMSO LS vs Xmoo1
SYCP2L	Proliferating Progenitors	68.7144	0.176755	0.42188	0.418971	0.675238	0.979361	0.176755	2. DMSO LS vs Xmoo1
ELOVL2	Proliferating Progenitors	188.277	-0.14228	0.289521	-0.491433	0.62312	0.971968	-0.14228	2. DMSO LS vs Xmoo1
AL139807.1	Proliferating Progenitors	265.166	0.0213962	0.243231	0.0879667	0.929903	0.995891	0.0213962	2. DMSO LS vs Xmoo1
NEDD9	Proliferating Progenitors	189.831	-0.107447	0.273514	-0.392838	0.694439	0.980658	-0.107447	2. DMSO LS vs Xmoo1
TMEM170B	Proliferating Progenitors	51.1797	0.56545	0.495935	1.14017	0.254216	0.790151	0.56545	2. DMSO LS vs Xmoo1
HIVEP1	Proliferating Progenitors	194.755	-0.568498	0.271066	-2.09726	0.0359703	0.270469	-0.568498	2. DMSO LS vs Xmoo1
PHACTR1	Proliferating Progenitors	964.778	-0.0390317	0.207555	-0.188054	0.850834	0.990509	-0.0390317	2. DMSO LS vs Xmoo1
TBC1D7	Proliferating Progenitors	68.3507	-0.024459	0.385	-0.0635299	0.949345	0.995891	-0.024459	2. DMSO LS vs Xmoo1
NOL7	Proliferating Progenitors	90.48	0.0314832	0.35673	0.088255	0.929674	0.995891	0.0314832	2. DMSO LS vs Xmoo1
RANBP9	Proliferating Progenitors	302.552	0.154875	0.234863	0.659426	0.509622	0.940385	0.154875	2. DMSO LS vs Xmoo1
MCUR1	Proliferating Progenitors	54.7608	-0.085985	0.469464	-0.183156	0.854676	0.990509	-0.085985	2. DMSO LS vs Xmoo1
RNF182	Proliferating Progenitors	121.447	-0.490266	0.31459	-1.55843	0.119132	0.561634	-0.490266	2. DMSO LS vs Xmoo1
JARID2	Proliferating Progenitors	434.263	-0.132384	0.224318	-0.590162	0.555082	0.96092	-0.132384	2. DMSO LS vs Xmoo1
DTNBP1	Proliferating Progenitors	69.644	-0.155491	0.387227	-0.40155	0.688015	0.980126	-0.155491	2. DMSO LS vs Xmoo1
ATXN1	Proliferating Progenitors	550.21	0.472031	0.21055	2.2419	0.0249682	0.206992	0.472031	2. DMSO LS vs Xmoo1
CAP2	Proliferating Progenitors	300.139	0.0728907	0.268435	0.271539	0.785976	0.985569	0.0728907	2. DMSO LS vs Xmoo1
NUP153	Proliferating Progenitors	294.137	0.125169	0.246075	0.508664	0.610987	0.970716	0.125169	2. DMSO LS vs Xmoo1
KIF13A	Proliferating Progenitors	410.053	0.475171	0.226636	2.09662	0.0360268	0.270469	0.475171	2. DMSO LS vs Xmoo1
KDM1B	Proliferating Progenitors	51.7711	0.22013	0.436348	0.504481	0.613923	0.970716	0.22013	2. DMSO LS vs Xmoo1
DEK	Proliferating Progenitors	272.568	-0.0671127	0.243671	-0.275424	0.782991	0.985569	-0.0671127	2. DMSO LS vs Xmoo1
AL022068.1	Proliferating Progenitors	195.269	0.201771	0.322107	0.626409	0.531046	0.94952	0.201771	2. DMSO LS vs Xmoo1
ID4	Proliferating Progenitors	296.871	0.0234837	0.277818	0.084529	0.932636	0.995891	0.0234837	2. DMSO LS vs Xmoo1
E2F3	Proliferating Progenitors	245.717	0.293739	0.247138	1.18856	0.234612	0.764768	0.293739	2. DMSO LS vs Xmoo1
CDKAL1	Proliferating Progenitors	1028.66	-0.0146782	0.198109	-0.0740914	0.940938	0.995891	-0.0146782	2. DMSO LS vs Xmoo1
AL513188.1	Proliferating Progenitors	315.002	0.00676917	0.263676	0.0256723	0.979519	0.999434	0.00676917	2. DMSO LS vs Xmoo1
SOX4	Proliferating Progenitors	918.66	0.210938	0.268263	0.786311	0.431685	0.915309	0.210938	2. DMSO LS vs Xmoo1
CASC15	Proliferating Progenitors	2814.49	0.129981	0.18046	0.720279	0.471353	0.92802	0.129981	2. DMSO LS vs Xmoo1
NBAT1	Proliferating Progenitors	372.489	0.160478	0.253747	0.63243	0.527106	0.94952	0.160478	2. DMSO LS vs Xmoo1
KIAA0319	Proliferating Progenitors	53.1902	0.868502	0.460477	1.88609	0.0592826	0.377503	0.868502	2. DMSO LS vs Xmoo1
C6orf62	Proliferating Progenitors	48.3197	0.0482111	0.456611	0.105585	0.915912	0.995404	0.0482111	2. DMSO LS vs Xmoo1
GMNN	Proliferating Progenitors	78.0716	0.18653	0.373944	0.498819	0.617907	0.970832	0.18653	2. DMSO LS vs Xmoo1
RIPOR2	Proliferating Progenitors	157.499	1.51986	0.297114	5.11542	3.13e-07	1.4e-05	1.51986	2. DMSO LS vs Xmoo1
CARMIL1	Proliferating Progenitors	402.83	0.272813	0.237405	1.14915	0.250495	0.785803	0.272813	2. DMSO LS vs Xmoo1
HIST1H4C	Proliferating Progenitors	60.7083	-0.545916	0.451858	-1.20816	0.226987	0.755136	-0.545916	2. DMSO LS vs Xmoo1
HIST1H1E	Proliferating Progenitors	54.8717	-0.774417	0.45833	-1.68965	0.0910955	0.48845	-0.774417	2. DMSO LS vs Xmoo1
HIST1H1D	Proliferating Progenitors	68.1221	-0.139909	0.406422	-0.344247	0.730661	0.985569	-0.139909	2. DMSO LS vs Xmoo1
BTN2A1	Proliferating Progenitors	52.8303	-0.0150303	0.453297	-0.0331578	0.973549	0.998904	-0.0150303	2. DMSO LS vs Xmoo1
ZSCAN16-AS1	Proliferating Progenitors	109.788	0.163893	0.335416	0.488627	0.625106	0.972628	0.163893	2. DMSO LS vs Xmoo1
ZKSCAN8	Proliferating Progenitors	75.3173	-0.500245	0.372479	-1.34302	0.179267	0.684705	-0.500245	2. DMSO LS vs Xmoo1
ZSCAN26	Proliferating Progenitors	96.5001	-0.336972	0.355495	-0.947897	0.343182	0.864001	-0.336972	2. DMSO LS vs Xmoo1
PGBD1	Proliferating Progenitors	58.7842	-0.451591	0.407701	-1.10765	0.268011	0.805382	-0.451591	2. DMSO LS vs Xmoo1
GABBR1	Proliferating Progenitors	201.136	-0.321743	0.269939	-1.19191	0.233295	0.763343	-0.321743	2. DMSO LS vs Xmoo1
TRIM26	Proliferating Progenitors	70.4869	0.3695	0.43715	0.845247	0.397973	0.902988	0.3695	2. DMSO LS vs Xmoo1
HCG17	Proliferating Progenitors	128.704	0.00970528	0.303969	0.0319286	0.974529	0.998912	0.00970528	2. DMSO LS vs Xmoo1
HCG18	Proliferating Progenitors	91.7322	-0.0506974	0.343406	-0.147631	0.882634	0.992494	-0.0506974	2. DMSO LS vs Xmoo1
PRR3	Proliferating Progenitors	47.4478	0.206828	0.453698	0.455873	0.648482	0.976626	0.206828	2. DMSO LS vs Xmoo1
ABCF1	Proliferating Progenitors	114.417	-0.376424	0.321505	-1.17082	0.241672	0.77423	-0.376424	2. DMSO LS vs Xmoo1
PPP1R10	Proliferating Progenitors	184.176	0.023695	0.279857	0.0846681	0.932525	0.995891	0.023695	2. DMSO LS vs Xmoo1
ATAT1	Proliferating Progenitors	51.7319	0.459266	0.429973	1.06813	0.285463	0.818143	0.459266	2. DMSO LS vs Xmoo1
DHX16	Proliferating Progenitors	39.9533	0.200753	0.49973	0.401722	0.687889	0.980126	0.200753	2. DMSO LS vs Xmoo1
MDC1	Proliferating Progenitors	109.2	-8.82e-05	0.320204	-0.000275328	0.99978	0.99993	-8.82e-05	2. DMSO LS vs Xmoo1
MDC1-AS1	Proliferating Progenitors	39.3182	-0.555224	0.486752	-1.14067	0.254007	0.790151	-0.555224	2. DMSO LS vs Xmoo1
TUBB	Proliferating Progenitors	335.141	0.447848	0.241625	1.85348	0.063813	0.395387	0.447848	2. DMSO LS vs Xmoo1
FLOT1	Proliferating Progenitors	53.0577	-0.623012	0.42823	-1.45485	0.14571	0.625422	-0.623012	2. DMSO LS vs Xmoo1
DDR1	Proliferating Progenitors	95.2565	0.447244	0.33832	1.32195	0.186184	0.696044	0.447244	2. DMSO LS vs Xmoo1
DDX39B	Proliferating Progenitors	231.209	0.0240765	0.253166	0.0951019	0.924234	0.995404	0.0240765	2. DMSO LS vs Xmoo1
PRRC2A	Proliferating Progenitors	62.4084	-0.603465	0.416323	-1.44951	0.147195	0.629326	-0.603465	2. DMSO LS vs Xmoo1
MSH5	Proliferating Progenitors	269.672	-0.0811177	0.243292	-0.333417	0.738819	0.985569	-0.0811177	2. DMSO LS vs Xmoo1
EHMT2-AS1	Proliferating Progenitors	46.5897	-0.209011	0.495477	-0.421837	0.673144	0.979361	-0.209011	2. DMSO LS vs Xmoo1
EHMT2	Proliferating Progenitors	88.7358	-0.467185	0.360212	-1.29697	0.194641	0.706445	-0.467185	2. DMSO LS vs Xmoo1
BRD2	Proliferating Progenitors	82.4981	-0.159716	0.362131	-0.441044	0.659181	0.977402	-0.159716	2. DMSO LS vs Xmoo1
RING1	Proliferating Progenitors	49.2228	0.39176	0.438299	0.893818	0.371419	0.88652	0.39176	2. DMSO LS vs Xmoo1
RPS18	Proliferating Progenitors	86.3601	-0.0541653	0.353473	-0.153237	0.878211	0.992093	-0.0541653	2. DMSO LS vs Xmoo1
KIFC1	Proliferating Progenitors	178.247	-0.0330588	0.275544	-0.119976	0.904502	0.993828	-0.0330588	2. DMSO LS vs Xmoo1
PHF1	Proliferating Progenitors	42.6919	-0.0864765	0.523979	-0.165038	0.868914	0.990509	-0.0864765	2. DMSO LS vs Xmoo1
SYNGAP1	Proliferating Progenitors	69.1435	-0.00957059	0.404219	-0.0236768	0.98111	0.999511	-0.00957059	2. DMSO LS vs Xmoo1
SYNGAP1-AS1	Proliferating Progenitors	70.396	0.279171	0.386543	0.722225	0.470156	0.927722	0.279171	2. DMSO LS vs Xmoo1
UQCC2	Proliferating Progenitors	73.4469	0.11489	0.388838	0.29547	0.767635	0.985569	0.11489	2. DMSO LS vs Xmoo1
LEMD2	Proliferating Progenitors	41.0921	-1.21545	0.491701	-2.47193	0.0134385	0.129684	-1.21545	2. DMSO LS vs Xmoo1
AL354740.1	Proliferating Progenitors	113.254	-0.333522	0.334547	-0.996936	0.318796	0.845984	-0.333522	2. DMSO LS vs Xmoo1
NUDT3	Proliferating Progenitors	105.535	0.482769	0.330508	1.46069	0.144101	0.622923	0.482769	2. DMSO LS vs Xmoo1
ILRUN	Proliferating Progenitors	88.1086	0.198209	0.352978	0.561535	0.574433	0.963808	0.198209	2. DMSO LS vs Xmoo1
UHRF1BP1	Proliferating Progenitors	218.247	-0.00834709	0.258194	-0.0323287	0.97421	0.998904	-0.00834709	2. DMSO LS vs Xmoo1
TAF11	Proliferating Progenitors	70.1421	0.280838	0.386476	0.726663	0.467432	0.927722	0.280838	2. DMSO LS vs Xmoo1
ANKS1A	Proliferating Progenitors	271.7	0.442602	0.259834	1.7034	0.0884924	0.478886	0.442602	2. DMSO LS vs Xmoo1
SCUBE3	Proliferating Progenitors	91.7134	0.410598	0.344639	1.19139	0.233502	0.763699	0.410598	2. DMSO LS vs Xmoo1
ZNF76	Proliferating Progenitors	53.6672	0.0702379	0.432256	0.162492	0.870919	0.990716	0.0702379	2. DMSO LS vs Xmoo1
RPL10A	Proliferating Progenitors	55.2047	-0.0985012	0.450959	-0.218426	0.827097	0.98938	-0.0985012	2. DMSO LS vs Xmoo1
LHFPL5	Proliferating Progenitors	176.746	-0.132703	0.303975	-0.436559	0.662431	0.977402	-0.132703	2. DMSO LS vs Xmoo1
SRPK1	Proliferating Progenitors	246.128	-0.0316118	0.248345	-0.12729	0.898711	0.993828	-0.0316118	2. DMSO LS vs Xmoo1
MAPK14	Proliferating Progenitors	137.339	0.12257	0.322691	0.379838	0.704065	0.982166	0.12257	2. DMSO LS vs Xmoo1
KCTD20	Proliferating Progenitors	129.335	0.18486	0.325727	0.567532	0.570353	0.963307	0.18486	2. DMSO LS vs Xmoo1
STK38	Proliferating Progenitors	150.738	0.113775	0.28806	0.39497	0.692865	0.980658	0.113775	2. DMSO LS vs Xmoo1
SRSF3	Proliferating Progenitors	172.894	0.0478572	0.289945	0.165056	0.8689	0.990509	0.0478572	2. DMSO LS vs Xmoo1
C6orf89	Proliferating Progenitors	68.0119	0.0258452	0.422821	0.0611257	0.951259	0.995891	0.0258452	2. DMSO LS vs Xmoo1
MTCH1	Proliferating Progenitors	171.163	-0.0406804	0.279604	-0.145493	0.884322	0.992938	-0.0406804	2. DMSO LS vs Xmoo1
TBC1D22B	Proliferating Progenitors	58.9589	0.302358	0.410259	0.736994	0.461126	0.92528	0.302358	2. DMSO LS vs Xmoo1
CMTR1	Proliferating Progenitors	99.1323	0.017134	0.335906	0.0510083	0.959319	0.995891	0.017134	2. DMSO LS vs Xmoo1
ZFAND3	Proliferating Progenitors	1303.97	0.296973	0.184879	1.60631	0.108206	0.538688	0.296973	2. DMSO LS vs Xmoo1
BTBD9	Proliferating Progenitors	653.369	-0.177373	0.202924	-0.874083	0.382073	0.894406	-0.177373	2. DMSO LS vs Xmoo1
GLO1	Proliferating Progenitors	85.4904	0.1677	0.369499	0.453857	0.649932	0.976955	0.1677	2. DMSO LS vs Xmoo1
OARD1	Proliferating Progenitors	50.5353	-0.0842012	0.432523	-0.194674	0.845648	0.990509	-0.0842012	2. DMSO LS vs Xmoo1
USP49	Proliferating Progenitors	189.293	0.423067	0.274724	1.53997	0.123568	0.573735	0.423067	2. DMSO LS vs Xmoo1
TRERF1	Proliferating Progenitors	189.805	0.500705	0.26824	1.86663	0.0619537	0.388258	0.500705	2. DMSO LS vs Xmoo1
UBR2	Proliferating Progenitors	250.125	0.170504	0.250439	0.680819	0.495986	0.935457	0.170504	2. DMSO LS vs Xmoo1
BICRAL	Proliferating Progenitors	152.532	-0.103408	0.298532	-0.346388	0.729051	0.985569	-0.103408	2. DMSO LS vs Xmoo1
RPL7L1	Proliferating Progenitors	50.6843	-0.0484696	0.431492	-0.11233	0.910561	0.993879	-0.0484696	2. DMSO LS vs Xmoo1
PPP2R5D	Proliferating Progenitors	59.9735	-0.296766	0.416727	-0.712136	0.476381	0.931774	-0.296766	2. DMSO LS vs Xmoo1
RRP36	Proliferating Progenitors	74.8018	-0.171579	0.370123	-0.463572	0.642954	0.976626	-0.171579	2. DMSO LS vs Xmoo1
KLC4	Proliferating Progenitors	55.4443	0.115305	0.415983	0.277186	0.781637	0.985569	0.115305	2. DMSO LS vs Xmoo1
PTK7	Proliferating Progenitors	103.424	0.117096	0.329032	0.355881	0.72193	0.985569	0.117096	2. DMSO LS vs Xmoo1
CUL9	Proliferating Progenitors	49.1522	0.0339862	0.43887	0.0774401	0.938273	0.995891	0.0339862	2. DMSO LS vs Xmoo1
ZNF318	Proliferating Progenitors	46.7427	-0.466754	0.449851	-1.03757	0.299469	0.83226	-0.466754	2. DMSO LS vs Xmoo1
POLR1C	Proliferating Progenitors	154.265	0.04474	0.286168	0.156342	0.875764	0.991797	0.04474	2. DMSO LS vs Xmoo1
XPO5	Proliferating Progenitors	71.3075	-0.297876	0.375995	-0.792234	0.428224	0.913237	-0.297876	2. DMSO LS vs Xmoo1
POLH	Proliferating Progenitors	73.6854	-0.0215818	0.37572	-0.0574412	0.954194	0.995891	-0.0215818	2. DMSO LS vs Xmoo1
GTPBP2	Proliferating Progenitors	97.877	0.174917	0.346494	0.504819	0.613686	0.970716	0.174917	2. DMSO LS vs Xmoo1
VEGFA	Proliferating Progenitors	42.78	-1.13027	0.481758	-2.34613	0.0189697	0.17003	-1.13027	2. DMSO LS vs Xmoo1
HSP90AB1	Proliferating Progenitors	227.7	0.226689	0.293339	0.772787	0.439648	0.916061	0.226689	2. DMSO LS vs Xmoo1
CDC5L	Proliferating Progenitors	83.5932	-0.0457058	0.380311	-0.12018	0.904341	0.993828	-0.0457058	2. DMSO LS vs Xmoo1
AL133334.1	Proliferating Progenitors	89.1723	0.21687	0.345086	0.628452	0.529708	0.94952	0.21687	2. DMSO LS vs Xmoo1
SUPT3H	Proliferating Progenitors	575.365	0.0271557	0.205515	0.132135	0.894878	0.993828	0.0271557	2. DMSO LS vs Xmoo1
RUNX2	Proliferating Progenitors	201.547	-0.0383392	0.296445	-0.12933	0.897096	0.993828	-0.0383392	2. DMSO LS vs Xmoo1
SLC25A27	Proliferating Progenitors	44.6078	-1.17857	0.474689	-2.48282	0.0130345	0.126884	-1.17857	2. DMSO LS vs Xmoo1
CD2AP	Proliferating Progenitors	185.495	-0.217178	0.281792	-0.770703	0.440883	0.916293	-0.217178	2. DMSO LS vs Xmoo1
CENPQ	Proliferating Progenitors	62.58	-0.0459432	0.407011	-0.11288	0.910126	0.993879	-0.0459432	2. DMSO LS vs Xmoo1
MCM3	Proliferating Progenitors	93.3589	0.246853	0.340643	0.724668	0.468656	0.927722	0.246853	2. DMSO LS vs Xmoo1
EFHC1	Proliferating Progenitors	153.012	0.244244	0.291052	0.839176	0.40137	0.904099	0.244244	2. DMSO LS vs Xmoo1
GSTA4	Proliferating Progenitors	88.3918	-0.20428	0.345242	-0.5917	0.554051	0.960772	-0.20428	2. DMSO LS vs Xmoo1
FBXO9	Proliferating Progenitors	81.8107	0.199737	0.364402	0.548122	0.583608	0.964455	0.199737	2. DMSO LS vs Xmoo1
ELOVL5	Proliferating Progenitors	156.952	0.161749	0.288748	0.560172	0.575362	0.963968	0.161749	2. DMSO LS vs Xmoo1
LRRC1	Proliferating Progenitors	110.265	-0.174696	0.318471	-0.548547	0.583316	0.964455	-0.174696	2. DMSO LS vs Xmoo1
DST	Proliferating Progenitors	1266.34	0.620214	0.197344	3.1428	0.00167339	0.0242828	0.620214	2. DMSO LS vs Xmoo1
AL512422.1	Proliferating Progenitors	59.8808	-0.581716	0.425903	-1.36584	0.171989	0.675729	-0.581716	2. DMSO LS vs Xmoo1
KIAA1586	Proliferating Progenitors	64.4693	-0.0242109	0.393442	-0.0615363	0.950932	0.995891	-0.0242109	2. DMSO LS vs Xmoo1
ZNF451	Proliferating Progenitors	281.059	0.154559	0.254396	0.607552	0.543485	0.955585	0.154559	2. DMSO LS vs Xmoo1
ZNF451-AS1	Proliferating Progenitors	324.504	0.086254	0.256374	0.336438	0.736541	0.985569	0.086254	2. DMSO LS vs Xmoo1
BAG2	Proliferating Progenitors	56.4751	0.41546	0.437766	0.949047	0.342597	0.86394	0.41546	2. DMSO LS vs Xmoo1
PRIM2	Proliferating Progenitors	571.375	0.355608	0.211694	1.67982	0.092992	0.494543	0.355608	2. DMSO LS vs Xmoo1
AL021368.2	Proliferating Progenitors	49.7036	-0.563151	0.445862	-1.26306	0.206567	0.727745	-0.563151	2. DMSO LS vs Xmoo1
KHDRBS2	Proliferating Progenitors	132.738	0.844847	0.3384	2.49659	0.0125392	0.122674	0.844847	2. DMSO LS vs Xmoo1
PHF3	Proliferating Progenitors	252.296	-0.200169	0.245823	-0.814282	0.415483	0.910467	-0.200169	2. DMSO LS vs Xmoo1
EYS	Proliferating Progenitors	98.5283	-1.02535	0.340071	-3.01511	0.0025689	0.034698	-1.02535	2. DMSO LS vs Xmoo1
AL606923.2	Proliferating Progenitors	107.997	-2.44641	0.402355	-6.08021	1.2e-09	9.46e-08	-2.44641	2. DMSO LS vs Xmoo1
AL391807.1	Proliferating Progenitors	259.639	-0.0457301	0.25494	-0.179376	0.857643	0.990509	-0.0457301	2. DMSO LS vs Xmoo1
ADGRB3	Proliferating Progenitors	5098.83	-0.234824	0.175971	-1.33444	0.182058	0.689702	-0.234824	2. DMSO LS vs Xmoo1
LMBRD1	Proliferating Progenitors	115.121	-0.0129229	0.31446	-0.0410957	0.96722	0.996909	-0.0129229	2. DMSO LS vs Xmoo1
FAM135A	Proliferating Progenitors	277.789	0.0751278	0.244661	0.30707	0.75879	0.985569	0.0751278	2. DMSO LS vs Xmoo1
SDHAF4	Proliferating Progenitors	46.513	-0.316863	0.456871	-0.69355	0.487965	0.93301	-0.316863	2. DMSO LS vs Xmoo1
SMAP1	Proliferating Progenitors	269.857	-0.0778583	0.24507	-0.317698	0.750714	0.985569	-0.0778583	2. DMSO LS vs Xmoo1
B3GAT2	Proliferating Progenitors	128.007	-0.243586	0.349295	-0.697366	0.485574	0.931774	-0.243586	2. DMSO LS vs Xmoo1
OGFRL1	Proliferating Progenitors	76.5046	0.419132	0.369573	1.1341	0.256753	0.793351	0.419132	2. DMSO LS vs Xmoo1
LINC00472	Proliferating Progenitors	164.166	1.45581	0.312283	4.66183	3.13e-06	0.000107316	1.45581	2. DMSO LS vs Xmoo1
RIMS1	Proliferating Progenitors	152.974	0.317723	0.324769	0.978304	0.327924	0.852125	0.317723	2. DMSO LS vs Xmoo1
KHDC1	Proliferating Progenitors	140.264	-0.282116	0.306867	-0.919342	0.357917	0.87304	-0.282116	2. DMSO LS vs Xmoo1
AC019205.1	Proliferating Progenitors	90.9219	-0.242825	0.363597	-0.667842	0.504234	0.938296	-0.242825	2. DMSO LS vs Xmoo1
EEF1A1	Proliferating Progenitors	369.622	0.330384	0.236789	1.39526	0.162936	0.659669	0.330384	2. DMSO LS vs Xmoo1
SLC17A5	Proliferating Progenitors	55.4828	-0.23324	0.418386	-0.557477	0.577202	0.964179	-0.23324	2. DMSO LS vs Xmoo1
AL357507.1	Proliferating Progenitors	108.625	-1.27365	0.409045	-3.11372	0.00184742	0.0265125	-1.27365	2. DMSO LS vs Xmoo1
AL356277.3	Proliferating Progenitors	56.174	-1.45504	0.463647	-3.13824	0.00169964	0.0245723	-1.45504	2. DMSO LS vs Xmoo1
COL12A1	Proliferating Progenitors	65.2122	4.98389	0.639439	7.79417	6.48e-15	1.41e-12	4.98389	2. DMSO LS vs Xmoo1
TMEM30A	Proliferating Progenitors	56.2393	0.418118	0.419077	0.997712	0.318419	0.845984	0.418118	2. DMSO LS vs Xmoo1
SENP6	Proliferating Progenitors	453.468	-0.181015	0.219363	-0.825184	0.409267	0.90673	-0.181015	2. DMSO LS vs Xmoo1
MYO6	Proliferating Progenitors	358.767	-0.204946	0.224993	-0.910899	0.362348	0.878685	-0.204946	2. DMSO LS vs Xmoo1
AL355612.1	Proliferating Progenitors	285.273	5.07448	0.341558	14.8569	6.28e-50	4.9e-46	5.07448	2. DMSO LS vs Xmoo1
IRAK1BP1	Proliferating Progenitors	359.237	-0.431397	0.225583	-1.91236	0.0558296	0.365709	-0.431397	2. DMSO LS vs Xmoo1
PHIP	Proliferating Progenitors	891.321	-0.171291	0.19269	-0.888943	0.374033	0.888643	-0.171291	2. DMSO LS vs Xmoo1
HMGN3	Proliferating Progenitors	493.289	-0.258424	0.239792	-1.0777	0.281167	0.813668	-0.258424	2. DMSO LS vs Xmoo1
SH3BGRL2	Proliferating Progenitors	50.781	0.355214	0.489829	0.725181	0.468341	0.927722	0.355214	2. DMSO LS vs Xmoo1
TTK	Proliferating Progenitors	142.929	-0.0406637	0.319449	-0.127293	0.898708	0.993828	-0.0406637	2. DMSO LS vs Xmoo1
BCKDHB	Proliferating Progenitors	361.272	0.327278	0.257168	1.27262	0.203152	0.722883	0.327278	2. DMSO LS vs Xmoo1
TENT5A	Proliferating Progenitors	152.356	1.85079	0.381666	4.84923	1.24e-06	4.7e-05	1.85079	2. DMSO LS vs Xmoo1
IBTK	Proliferating Progenitors	172.767	0.216087	0.281409	0.767874	0.442562	0.917617	0.216087	2. DMSO LS vs Xmoo1
TPBG	Proliferating Progenitors	76.9998	4.57036	0.523016	8.73847	2.36e-18	7.69e-16	4.57036	2. DMSO LS vs Xmoo1
UBE3D	Proliferating Progenitors	165.263	0.887865	0.296363	2.99586	0.00273668	0.0364595	0.887865	2. DMSO LS vs Xmoo1
DOP1A	Proliferating Progenitors	253.956	0.0153879	0.252705	0.0608926	0.951445	0.995891	0.0153879	2. DMSO LS vs Xmoo1
PGM3	Proliferating Progenitors	85.2535	0.289844	0.372555	0.77799	0.436575	0.915957	0.289844	2. DMSO LS vs Xmoo1
SNAP91	Proliferating Progenitors	355.142	0.81308	0.230643	3.52528	0.000423036	0.00766275	0.81308	2. DMSO LS vs Xmoo1
CYB5R4	Proliferating Progenitors	70.4839	0.302419	0.388902	0.777623	0.436791	0.915957	0.302419	2. DMSO LS vs Xmoo1
CEP162	Proliferating Progenitors	207.946	0.654612	0.266793	2.45363	0.0141421	0.135137	0.654612	2. DMSO LS vs Xmoo1
SNX14	Proliferating Progenitors	228.754	-0.250978	0.267214	-0.939241	0.347607	0.864257	-0.250978	2. DMSO LS vs Xmoo1
SYNCRIP	Proliferating Progenitors	191.387	-0.119928	0.270197	-0.443854	0.657148	0.977402	-0.119928	2. DMSO LS vs Xmoo1
ZNF292	Proliferating Progenitors	744.905	-0.108724	0.198736	-0.54708	0.584324	0.964517	-0.108724	2. DMSO LS vs Xmoo1
SMIM8	Proliferating Progenitors	116.934	-0.124647	0.311627	-0.399988	0.689166	0.980126	-0.124647	2. DMSO LS vs Xmoo1
SLC35A1	Proliferating Progenitors	90.7463	0.177759	0.360007	0.493766	0.621471	0.970832	0.177759	2. DMSO LS vs Xmoo1
RARS2	Proliferating Progenitors	178.393	0.0591551	0.271538	0.217852	0.827544	0.98938	0.0591551	2. DMSO LS vs Xmoo1
ORC3	Proliferating Progenitors	173.64	0.16315	0.278704	0.585387	0.558287	0.96242	0.16315	2. DMSO LS vs Xmoo1
AKIRIN2	Proliferating Progenitors	77.4276	-0.387426	0.396911	-0.976102	0.329014	0.852125	-0.387426	2. DMSO LS vs Xmoo1
CNR1	Proliferating Progenitors	67.7125	-0.483373	0.394704	-1.22465	0.220709	0.749487	-0.483373	2. DMSO LS vs Xmoo1
RNGTT	Proliferating Progenitors	455.526	-0.0309306	0.215918	-0.143251	0.886092	0.993479	-0.0309306	2. DMSO LS vs Xmoo1
SRSF12	Proliferating Progenitors	123.759	-0.20129	0.309237	-0.650924	0.515096	0.943295	-0.20129	2. DMSO LS vs Xmoo1
UBE2J1	Proliferating Progenitors	71.9793	0.145138	0.388752	0.373344	0.708892	0.982166	0.145138	2. DMSO LS vs Xmoo1
RRAGD	Proliferating Progenitors	109.951	0.925082	0.32838	2.81711	0.00484578	0.0580908	0.925082	2. DMSO LS vs Xmoo1
ANKRD6	Proliferating Progenitors	347.338	0.345102	0.2506	1.3771	0.168481	0.669443	0.345102	2. DMSO LS vs Xmoo1
LYRM2	Proliferating Progenitors	359.23	0.397598	0.225482	1.76333	0.0778456	0.447526	0.397598	2. DMSO LS vs Xmoo1
MDN1	Proliferating Progenitors	157.359	0.398041	0.287702	1.38352	0.166506	0.665938	0.398041	2. DMSO LS vs Xmoo1
CASP8AP2	Proliferating Progenitors	91.6338	0.391987	0.35697	1.09809	0.272163	0.807092	0.391987	2. DMSO LS vs Xmoo1
BACH2	Proliferating Progenitors	840.135	0.189757	0.212432	0.893258	0.371719	0.88652	0.189757	2. DMSO LS vs Xmoo1
AL158136.1	Proliferating Progenitors	42.0921	0.323277	0.510905	0.632754	0.526894	0.94952	0.323277	2. DMSO LS vs Xmoo1
MAP3K7	Proliferating Progenitors	148.005	-0.0811384	0.313222	-0.259045	0.795601	0.986452	-0.0811384	2. DMSO LS vs Xmoo1
EPHA7	Proliferating Progenitors	174.719	-0.544934	0.28352	-1.92203	0.0546018	0.360335	-0.544934	2. DMSO LS vs Xmoo1
AL591519.1	Proliferating Progenitors	137.244	-0.915001	0.378797	-2.41554	0.0157117	0.148142	-0.915001	2. DMSO LS vs Xmoo1
FUT9	Proliferating Progenitors	623.51	-0.527466	0.204561	-2.57853	0.00992222	0.101524	-0.527466	2. DMSO LS vs Xmoo1
UFL1-AS1	Proliferating Progenitors	133.257	-0.27226	0.327532	-0.831247	0.405834	0.904714	-0.27226	2. DMSO LS vs Xmoo1
UFL1	Proliferating Progenitors	107.701	-0.0470341	0.345211	-0.136247	0.891626	0.993828	-0.0470341	2. DMSO LS vs Xmoo1
GPR63	Proliferating Progenitors	48.4808	0.239242	0.467959	0.511245	0.609179	0.970575	0.239242	2. DMSO LS vs Xmoo1
KLHL32	Proliferating Progenitors	120.241	1.0846	0.370043	2.931	0.00337868	0.0438891	1.0846	2. DMSO LS vs Xmoo1
MMS22L	Proliferating Progenitors	421.554	0.377625	0.23458	1.60979	0.107443	0.535978	0.377625	2. DMSO LS vs Xmoo1
AL589740.1	Proliferating Progenitors	281.989	1.0097	0.265874	3.79768	0.000146059	0.00312406	1.0097	2. DMSO LS vs Xmoo1
POU3F2	Proliferating Progenitors	169.098	0.995842	0.278985	3.56951	0.000357646	0.00664795	0.995842	2. DMSO LS vs Xmoo1
FBXL4	Proliferating Progenitors	137.112	0.265638	0.303146	0.876273	0.380882	0.894406	0.265638	2. DMSO LS vs Xmoo1
FAXC	Proliferating Progenitors	64.6014	-0.076147	0.409524	-0.18594	0.852491	0.990509	-0.076147	2. DMSO LS vs Xmoo1
PNISR	Proliferating Progenitors	690.434	0.0551175	0.200569	0.274805	0.783466	0.985569	0.0551175	2. DMSO LS vs Xmoo1
USP45	Proliferating Progenitors	187.808	-0.0530791	0.28535	-0.186014	0.852433	0.990509	-0.0530791	2. DMSO LS vs Xmoo1
TSTD3	Proliferating Progenitors	272.55	0.16561	0.248335	0.66688	0.504849	0.938296	0.16561	2. DMSO LS vs Xmoo1
CCNC	Proliferating Progenitors	236.029	0.156476	0.263155	0.594615	0.552101	0.959894	0.156476	2. DMSO LS vs Xmoo1
ASCC3	Proliferating Progenitors	316.395	0.115763	0.243561	0.475292	0.634579	0.975629	0.115763	2. DMSO LS vs Xmoo1
GRIK2	Proliferating Progenitors	284.713	0.122199	0.255942	0.477447	0.633044	0.974822	0.122199	2. DMSO LS vs Xmoo1
HACE1	Proliferating Progenitors	168.714	0.128077	0.284583	0.450049	0.652675	0.976955	0.128077	2. DMSO LS vs Xmoo1
ATG5	Proliferating Progenitors	149.31	0.119022	0.296609	0.401275	0.688218	0.980126	0.119022	2. DMSO LS vs Xmoo1
QRSL1	Proliferating Progenitors	83.3005	0.387559	0.359696	1.07746	0.281274	0.813668	0.387559	2. DMSO LS vs Xmoo1
CD24	Proliferating Progenitors	59.1045	1.08997	0.429968	2.535	0.0112446	0.112259	1.08997	2. DMSO LS vs Xmoo1
BEND3	Proliferating Progenitors	44.2712	-0.383645	0.459268	-0.835341	0.403526	0.904099	-0.383645	2. DMSO LS vs Xmoo1
PDSS2	Proliferating Progenitors	307.079	0.011343	0.249318	0.0454961	0.963712	0.99687	0.011343	2. DMSO LS vs Xmoo1
SOBP	Proliferating Progenitors	366.62	1.00244	0.232571	4.31025	1.63e-05	0.000461269	1.00244	2. DMSO LS vs Xmoo1
SEC63	Proliferating Progenitors	291.834	-0.022438	0.267908	-0.0837525	0.933253	0.995891	-0.022438	2. DMSO LS vs Xmoo1
OSTM1	Proliferating Progenitors	58.6503	0.274929	0.416157	0.660637	0.508845	0.940027	0.274929	2. DMSO LS vs Xmoo1
SNX3	Proliferating Progenitors	61.4164	0.133714	0.406231	0.329157	0.742037	0.985569	0.133714	2. DMSO LS vs Xmoo1
AFG1L	Proliferating Progenitors	97.5258	0.307319	0.362457	0.847875	0.396507	0.901699	0.307319	2. DMSO LS vs Xmoo1
AL139106.1	Proliferating Progenitors	104.686	0.240301	0.334647	0.718075	0.472711	0.929586	0.240301	2. DMSO LS vs Xmoo1
FOXO3	Proliferating Progenitors	113.002	-0.424635	0.343057	-1.2378	0.21579	0.737598	-0.424635	2. DMSO LS vs Xmoo1
ARMC2	Proliferating Progenitors	141.916	1.53611	0.342517	4.48478	7.3e-06	0.000224336	1.53611	2. DMSO LS vs Xmoo1
SESN1	Proliferating Progenitors	151.791	0.746356	0.310647	2.40259	0.0162796	0.152621	0.746356	2. DMSO LS vs Xmoo1
CEP57L1	Proliferating Progenitors	192.808	-0.0103981	0.276847	-0.0375589	0.970039	0.997478	-0.0103981	2. DMSO LS vs Xmoo1
CD164	Proliferating Progenitors	51.5599	0.0317475	0.438739	0.0723609	0.942315	0.995891	0.0317475	2. DMSO LS vs Xmoo1
AK9	Proliferating Progenitors	97.1359	0.405065	0.333231	1.21557	0.224149	0.752459	0.405065	2. DMSO LS vs Xmoo1
FIG4	Proliferating Progenitors	86.3898	-0.243813	0.348523	-0.699559	0.484203	0.931774	-0.243813	2. DMSO LS vs Xmoo1
WASF1	Proliferating Progenitors	143.442	0.234361	0.29287	0.80022	0.423583	0.911556	0.234361	2. DMSO LS vs Xmoo1
CDC40	Proliferating Progenitors	80.6469	0.168874	0.363836	0.46415	0.64254	0.976626	0.168874	2. DMSO LS vs Xmoo1
CDK19	Proliferating Progenitors	804.813	-0.180137	0.1987	-0.906576	0.364631	0.880315	-0.180137	2. DMSO LS vs Xmoo1
AMD1	Proliferating Progenitors	117.109	0.671241	0.315476	2.12771	0.0333615	0.256605	0.671241	2. DMSO LS vs Xmoo1
SLC16A10	Proliferating Progenitors	44.362	-1.31861	0.486083	-2.71273	0.00667318	0.0743189	-1.31861	2. DMSO LS vs Xmoo1
MFSD4B	Proliferating Progenitors	1438.76	-0.46865	0.20631	-2.27158	0.0231117	0.193931	-0.46865	2. DMSO LS vs Xmoo1
REV3L	Proliferating Progenitors	1102.45	-0.694779	0.191996	-3.61873	0.000296058	0.00565116	-0.694779	2. DMSO LS vs Xmoo1
TRAF3IP2-AS1	Proliferating Progenitors	451.231	-0.229557	0.22941	-1.00064	0.317	0.845984	-0.229557	2. DMSO LS vs Xmoo1
TRAF3IP2	Proliferating Progenitors	206.72	-0.313845	0.269945	-1.16263	0.244981	0.779574	-0.313845	2. DMSO LS vs Xmoo1
FYN	Proliferating Progenitors	1145.24	-0.166837	0.19039	-0.876291	0.380872	0.894406	-0.166837	2. DMSO LS vs Xmoo1
TUBE1	Proliferating Progenitors	58.3543	0.0255324	0.407158	0.0627089	0.949998	0.995891	0.0255324	2. DMSO LS vs Xmoo1
LAMA4	Proliferating Progenitors	45.4127	-0.417758	0.527615	-0.791786	0.428485	0.913237	-0.417758	2. DMSO LS vs Xmoo1
MARCKS	Proliferating Progenitors	311.552	0.00356479	0.24397	0.0146116	0.988342	0.99993	0.00356479	2. DMSO LS vs Xmoo1
HDAC2	Proliferating Progenitors	247.625	0.0817679	0.253739	0.322252	0.747262	0.985569	0.0817679	2. DMSO LS vs Xmoo1
HDAC2-AS2	Proliferating Progenitors	127.723	1.00204	0.320982	3.12179	0.00179756	0.0258922	1.00204	2. DMSO LS vs Xmoo1
HS3ST5	Proliferating Progenitors	82.5483	0.392664	0.37828	1.03802	0.299259	0.83226	0.392664	2. DMSO LS vs Xmoo1
NT5DC1	Proliferating Progenitors	46.8955	0.216001	0.447645	0.482527	0.629432	0.973862	0.216001	2. DMSO LS vs Xmoo1
COL10A1	Proliferating Progenitors	46.5459	-0.256453	0.449836	-0.570102	0.568608	0.962981	-0.256453	2. DMSO LS vs Xmoo1
DSE	Proliferating Progenitors	118.589	0.134201	0.316739	0.423695	0.671788	0.978887	0.134201	2. DMSO LS vs Xmoo1
RWDD1	Proliferating Progenitors	98.0968	0.237837	0.335764	0.708346	0.47873	0.931774	0.237837	2. DMSO LS vs Xmoo1
ZUP1	Proliferating Progenitors	48.4905	0.426767	0.452939	0.942216	0.346082	0.864257	0.426767	2. DMSO LS vs Xmoo1
KPNA5	Proliferating Progenitors	167.996	-0.390028	0.277516	-1.40543	0.159894	0.654386	-0.390028	2. DMSO LS vs Xmoo1
GOPC	Proliferating Progenitors	99.9533	0.0436163	0.330891	0.131815	0.895131	0.993828	0.0436163	2. DMSO LS vs Xmoo1
NUS1	Proliferating Progenitors	72.6348	0.098321	0.381706	0.257583	0.796729	0.986452	0.098321	2. DMSO LS vs Xmoo1
SLC35F1	Proliferating Progenitors	1858.55	-0.449561	0.182453	-2.46398	0.0137403	0.131944	-0.449561	2. DMSO LS vs Xmoo1
CEP85L	Proliferating Progenitors	339.099	-0.238182	0.231925	-1.02698	0.30443	0.837995	-0.238182	2. DMSO LS vs Xmoo1
MCM9	Proliferating Progenitors	396.278	-0.170631	0.228754	-0.745915	0.455719	0.924242	-0.170631	2. DMSO LS vs Xmoo1
AL137009.1	Proliferating Progenitors	486.293	0.930038	0.219167	4.24351	2.2e-05	0.000609203	0.930038	2. DMSO LS vs Xmoo1
FAM184A	Proliferating Progenitors	229.128	0.662237	0.258687	2.55999	0.0104674	0.106267	0.662237	2. DMSO LS vs Xmoo1
MAN1A1	Proliferating Progenitors	44.6354	0.885941	0.53048	1.67007	0.0949046	0.501638	0.885941	2. DMSO LS vs Xmoo1
TBC1D32	Proliferating Progenitors	336.089	0.0883652	0.242195	0.364851	0.715223	0.98444	0.0883652	2. DMSO LS vs Xmoo1
HSF2	Proliferating Progenitors	132.77	-0.031141	0.304722	-0.102195	0.918602	0.995404	-0.031141	2. DMSO LS vs Xmoo1
SERINC1	Proliferating Progenitors	109.107	-0.036273	0.319408	-0.113563	0.909584	0.993879	-0.036273	2. DMSO LS vs Xmoo1
PKIB	Proliferating Progenitors	81.6023	3.08412	0.443222	6.95841	3.44e-12	4.63e-10	3.08412	2. DMSO LS vs Xmoo1
AL512283.2	Proliferating Progenitors	65.2239	3.54838	0.478156	7.42097	1.16e-13	2e-11	3.54838	2. DMSO LS vs Xmoo1
FABP7	Proliferating Progenitors	124.277	-0.984096	0.358234	-2.74708	0.00601288	0.0680327	-0.984096	2. DMSO LS vs Xmoo1
CLVS2	Proliferating Progenitors	149.96	0.9883	0.314684	3.14061	0.00168594	0.0244195	0.9883	2. DMSO LS vs Xmoo1
NKAIN2	Proliferating Progenitors	174.256	0.0901434	0.304961	0.29559	0.767543	0.985569	0.0901434	2. DMSO LS vs Xmoo1
RNF217-AS1	Proliferating Progenitors	67.1348	0.226901	0.392326	0.578348	0.563029	0.962623	0.226901	2. DMSO LS vs Xmoo1
RNF217	Proliferating Progenitors	93.8639	-0.0936453	0.337536	-0.277438	0.781444	0.985569	-0.0936453	2. DMSO LS vs Xmoo1
NCOA7	Proliferating Progenitors	104.329	-0.292702	0.335685	-0.871953	0.383234	0.895569	-0.292702	2. DMSO LS vs Xmoo1
TRMT11	Proliferating Progenitors	254.007	-0.107692	0.249717	-0.431257	0.666282	0.977402	-0.107692	2. DMSO LS vs Xmoo1
RSPO3	Proliferating Progenitors	78.0719	-1.51121	0.416979	-3.62419	0.000289867	0.00556018	-1.51121	2. DMSO LS vs Xmoo1
RNF146	Proliferating Progenitors	110.639	-0.558641	0.32788	-1.7038	0.0884186	0.478886	-0.558641	2. DMSO LS vs Xmoo1
ECHDC1	Proliferating Progenitors	152.626	-0.257015	0.306669	-0.838087	0.401982	0.904099	-0.257015	2. DMSO LS vs Xmoo1
KIAA0408	Proliferating Progenitors	99.8058	0.347172	0.334478	1.03795	0.299292	0.83226	0.347172	2. DMSO LS vs Xmoo1
SOGA3	Proliferating Progenitors	235.106	0.178539	0.261862	0.681808	0.49536	0.935457	0.178539	2. DMSO LS vs Xmoo1
PTPRK	Proliferating Progenitors	845.675	0.140579	0.199492	0.704683	0.481008	0.931774	0.140579	2. DMSO LS vs Xmoo1
AL590006.1	Proliferating Progenitors	308.971	0.0827298	0.261887	0.315899	0.752079	0.985569	0.0827298	2. DMSO LS vs Xmoo1
LAMA2	Proliferating Progenitors	100.031	2.87971	0.892216	3.22759	0.00124836	0.0191819	2.87971	2. DMSO LS vs Xmoo1
ARHGAP18	Proliferating Progenitors	79.8787	1.48548	0.380032	3.90884	9.27e-05	0.0020986	1.48548	2. DMSO LS vs Xmoo1
L3MBTL3	Proliferating Progenitors	63.9078	-0.133925	0.423475	-0.316252	0.751812	0.985569	-0.133925	2. DMSO LS vs Xmoo1
EPB41L2	Proliferating Progenitors	238.497	-0.416522	0.272836	-1.52664	0.12685	0.579304	-0.416522	2. DMSO LS vs Xmoo1
AKAP7	Proliferating Progenitors	47.0431	0.348647	0.463266	0.752585	0.451699	0.924242	0.348647	2. DMSO LS vs Xmoo1
MED23	Proliferating Progenitors	90.9277	-0.232594	0.349613	-0.66529	0.505865	0.938296	-0.232594	2. DMSO LS vs Xmoo1
AL133346.1	Proliferating Progenitors	131.394	1.25011	0.318875	3.92038	8.84e-05	0.00201185	1.25011	2. DMSO LS vs Xmoo1
STX7	Proliferating Progenitors	90.6211	0.0174486	0.346251	0.0503927	0.959809	0.995891	0.0174486	2. DMSO LS vs Xmoo1
RPS12	Proliferating Progenitors	54.5432	0.498511	0.431356	1.15568	0.24781	0.782311	0.498511	2. DMSO LS vs Xmoo1
TBPL1	Proliferating Progenitors	95.8105	0.0805524	0.337577	0.23862	0.8114	0.98938	0.0805524	2. DMSO LS vs Xmoo1
SLC2A12	Proliferating Progenitors	52.3967	0.0269614	0.454074	0.0593766	0.952652	0.995891	0.0269614	2. DMSO LS vs Xmoo1
HBS1L	Proliferating Progenitors	168.489	0.0733426	0.276311	0.265435	0.790674	0.985569	0.0733426	2. DMSO LS vs Xmoo1
AHI1	Proliferating Progenitors	511.372	0.0438196	0.231499	0.189286	0.849868	0.990509	0.0438196	2. DMSO LS vs Xmoo1
LINC00271	Proliferating Progenitors	66.3072	1.05484	0.428043	2.46434	0.0137266	0.131944	1.05484	2. DMSO LS vs Xmoo1
BCLAF1	Proliferating Progenitors	193.798	-0.016858	0.269283	-0.0626034	0.950082	0.995891	-0.016858	2. DMSO LS vs Xmoo1
ARFGEF3	Proliferating Progenitors	59.611	-0.0844044	0.412667	-0.204534	0.837936	0.990509	-0.0844044	2. DMSO LS vs Xmoo1
HEBP2	Proliferating Progenitors	49.445	-0.145121	0.451431	-0.321469	0.747855	0.985569	-0.145121	2. DMSO LS vs Xmoo1
NHSL1	Proliferating Progenitors	981.579	-0.135932	0.195843	-0.694089	0.487626	0.93301	-0.135932	2. DMSO LS vs Xmoo1
ECT2L	Proliferating Progenitors	53.9844	0.199042	0.455337	0.437131	0.662016	0.977402	0.199042	2. DMSO LS vs Xmoo1
REPS1	Proliferating Progenitors	243.241	-0.290671	0.265293	-1.09566	0.273227	0.807092	-0.290671	2. DMSO LS vs Xmoo1
HECA	Proliferating Progenitors	93.0533	-0.245902	0.352744	-0.697111	0.485733	0.931774	-0.245902	2. DMSO LS vs Xmoo1
AL031772.1	Proliferating Progenitors	92.7062	-0.103271	0.346128	-0.298361	0.765427	0.985569	-0.103271	2. DMSO LS vs Xmoo1
AL035446.2	Proliferating Progenitors	148.202	-1.2981	0.324069	-4.00562	6.19e-05	0.00149502	-1.2981	2. DMSO LS vs Xmoo1
VTA1	Proliferating Progenitors	111.698	-0.361197	0.336651	-1.07291	0.283311	0.815946	-0.361197	2. DMSO LS vs Xmoo1
HIVEP2	Proliferating Progenitors	106.553	1.09675	0.349643	3.13677	0.00170818	0.0246502	1.09675	2. DMSO LS vs Xmoo1
AIG1	Proliferating Progenitors	194.757	-0.274871	0.265677	-1.03461	0.300852	0.833483	-0.274871	2. DMSO LS vs Xmoo1
PEX3	Proliferating Progenitors	80.9889	0.139572	0.367522	0.379765	0.70412	0.982166	0.139572	2. DMSO LS vs Xmoo1
PHACTR2	Proliferating Progenitors	220.282	0.727009	0.281691	2.58088	0.00985497	0.101068	0.727009	2. DMSO LS vs Xmoo1
PLAGL1	Proliferating Progenitors	366.702	0.992276	0.227724	4.35737	1.32e-05	0.000383464	0.992276	2. DMSO LS vs Xmoo1
HYMAI	Proliferating Progenitors	81.772	0.542923	0.364994	1.48749	0.136886	0.607891	0.542923	2. DMSO LS vs Xmoo1
UTRN	Proliferating Progenitors	435.939	0.553879	0.217232	2.54971	0.0107812	0.108886	0.553879	2. DMSO LS vs Xmoo1
AL024474.2	Proliferating Progenitors	51.8301	0.528584	0.477579	1.1068	0.268381	0.805382	0.528584	2. DMSO LS vs Xmoo1
EPM2A	Proliferating Progenitors	140.548	0.497928	0.305378	1.63053	0.10299	0.523806	0.497928	2. DMSO LS vs Xmoo1
AL356599.1	Proliferating Progenitors	354.437	0.0960318	0.246776	0.389146	0.697168	0.980658	0.0960318	2. DMSO LS vs Xmoo1
SHPRH	Proliferating Progenitors	337.45	0.244711	0.234229	1.04475	0.296138	0.82883	0.244711	2. DMSO LS vs Xmoo1
GRM1	Proliferating Progenitors	116.396	-0.112444	0.351184	-0.320187	0.748827	0.985569	-0.112444	2. DMSO LS vs Xmoo1
STXBP5	Proliferating Progenitors	278.626	0.0998314	0.24963	0.399917	0.689218	0.980126	0.0998314	2. DMSO LS vs Xmoo1
SASH1	Proliferating Progenitors	256.132	-0.371786	0.281785	-1.3194	0.187037	0.697523	-0.371786	2. DMSO LS vs Xmoo1
UST	Proliferating Progenitors	311.193	1.50901	0.246395	6.12436	9.1e-10	7.33e-08	1.50901	2. DMSO LS vs Xmoo1
TAB2	Proliferating Progenitors	264.902	0.193474	0.252565	0.766034	0.443656	0.917803	0.193474	2. DMSO LS vs Xmoo1
PPIL4	Proliferating Progenitors	107.951	-0.156455	0.356086	-0.439373	0.660391	0.977402	-0.156455	2. DMSO LS vs Xmoo1
GINM1	Proliferating Progenitors	111.936	0.131895	0.325777	0.404862	0.685579	0.980126	0.131895	2. DMSO LS vs Xmoo1
AL078581.4	Proliferating Progenitors	129.794	0.135621	0.320116	0.423663	0.671811	0.978887	0.135621	2. DMSO LS vs Xmoo1
KATNA1	Proliferating Progenitors	114.521	-0.194653	0.333673	-0.583365	0.559648	0.96242	-0.194653	2. DMSO LS vs Xmoo1
LATS1	Proliferating Progenitors	156.24	-0.126547	0.298838	-0.423462	0.671958	0.978887	-0.126547	2. DMSO LS vs Xmoo1
NUP43	Proliferating Progenitors	92.1354	0.617133	0.365566	1.68816	0.0913808	0.488637	0.617133	2. DMSO LS vs Xmoo1
PCMT1	Proliferating Progenitors	107.987	-0.207434	0.321209	-0.645793	0.518414	0.945179	-0.207434	2. DMSO LS vs Xmoo1
LRP11	Proliferating Progenitors	86.7408	0.166976	0.347313	0.480766	0.630683	0.973862	0.166976	2. DMSO LS vs Xmoo1
PPP1R14C	Proliferating Progenitors	115.651	0.870234	0.409098	2.1272	0.0334033	0.25665	0.870234	2. DMSO LS vs Xmoo1
PLEKHG1	Proliferating Progenitors	527.063	-0.287519	0.211528	-1.35925	0.174067	0.677777	-0.287519	2. DMSO LS vs Xmoo1
MTHFD1L	Proliferating Progenitors	366.327	-0.277225	0.237177	-1.16885	0.242463	0.77423	-0.277225	2. DMSO LS vs Xmoo1
AL138733.1	Proliferating Progenitors	93.4342	-0.0778376	0.348667	-0.223243	0.823346	0.98938	-0.0778376	2. DMSO LS vs Xmoo1
AKAP12	Proliferating Progenitors	172.515	0.290156	0.2946	0.984915	0.324666	0.848895	0.290156	2. DMSO LS vs Xmoo1
RMND1	Proliferating Progenitors	127.784	0.0428966	0.318481	0.134691	0.892856	0.993828	0.0428966	2. DMSO LS vs Xmoo1
SYNE1	Proliferating Progenitors	275.733	-0.0140292	0.252995	-0.0554525	0.955778	0.995891	-0.0140292	2. DMSO LS vs Xmoo1
FBXO5	Proliferating Progenitors	59.8264	0.53894	0.416448	1.29414	0.195618	0.708413	0.53894	2. DMSO LS vs Xmoo1
AL080276.2	Proliferating Progenitors	63.3215	0.113627	0.394762	0.287838	0.773471	0.985569	0.113627	2. DMSO LS vs Xmoo1
MTRF1L	Proliferating Progenitors	111.093	0.40953	0.341795	1.19817	0.230849	0.758199	0.40953	2. DMSO LS vs Xmoo1
RGS17	Proliferating Progenitors	287.795	0.381502	0.281017	1.35758	0.174598	0.678738	0.381502	2. DMSO LS vs Xmoo1
CNKSR3	Proliferating Progenitors	61.0901	-0.0243151	0.459024	-0.0529713	0.957755	0.995891	-0.0243151	2. DMSO LS vs Xmoo1
SCAF8	Proliferating Progenitors	389.329	0.00433698	0.221987	0.0195371	0.984413	0.999511	0.00433698	2. DMSO LS vs Xmoo1
TIAM2	Proliferating Progenitors	444.652	-0.207405	0.218381	-0.949738	0.342246	0.863857	-0.207405	2. DMSO LS vs Xmoo1
TFB1M	Proliferating Progenitors	63.2696	0.296977	0.406525	0.730526	0.465069	0.927722	0.296977	2. DMSO LS vs Xmoo1
CLDN20	Proliferating Progenitors	56.4061	0.358078	0.445139	0.804418	0.421155	0.911459	0.358078	2. DMSO LS vs Xmoo1
ARID1B	Proliferating Progenitors	1489.31	0.264047	0.190122	1.38883	0.164885	0.662149	0.264047	2. DMSO LS vs Xmoo1
AL049820.1	Proliferating Progenitors	65.4192	0.152466	0.417009	0.365619	0.71465	0.983998	0.152466	2. DMSO LS vs Xmoo1
ZDHHC14	Proliferating Progenitors	180.168	0.52988	0.295174	1.79514	0.0726307	0.427713	0.52988	2. DMSO LS vs Xmoo1
SNX9	Proliferating Progenitors	236.693	-0.361379	0.263046	-1.37383	0.169496	0.671703	-0.361379	2. DMSO LS vs Xmoo1
AL035634.1	Proliferating Progenitors	48.9153	-0.977076	0.446451	-2.18854	0.0286304	0.22972	-0.977076	2. DMSO LS vs Xmoo1
SYNJ2	Proliferating Progenitors	44.6051	-0.62828	0.459643	-1.36689	0.171661	0.675729	-0.62828	2. DMSO LS vs Xmoo1
TULP4	Proliferating Progenitors	415.768	-0.0917766	0.235587	-0.389566	0.696857	0.980658	-0.0917766	2. DMSO LS vs Xmoo1
TMEM181	Proliferating Progenitors	149.719	0.147307	0.331136	0.444852	0.656427	0.977402	0.147307	2. DMSO LS vs Xmoo1
DYNLT1	Proliferating Progenitors	100.717	0.268817	0.339688	0.791363	0.428732	0.913264	0.268817	2. DMSO LS vs Xmoo1
EZR	Proliferating Progenitors	133.263	0.215762	0.304671	0.708179	0.478834	0.931774	0.215762	2. DMSO LS vs Xmoo1
C6orf99	Proliferating Progenitors	55.7784	0.25451	0.444515	0.572557	0.566945	0.962623	0.25451	2. DMSO LS vs Xmoo1
RSPH3	Proliferating Progenitors	80.9401	0.293867	0.368421	0.79764	0.425079	0.912454	0.293867	2. DMSO LS vs Xmoo1
AL035530.2	Proliferating Progenitors	56.5195	0.173466	0.416786	0.416199	0.677265	0.979693	0.173466	2. DMSO LS vs Xmoo1
SOD2	Proliferating Progenitors	254.276	-0.0689247	0.246908	-0.279151	0.780129	0.985569	-0.0689247	2. DMSO LS vs Xmoo1
WTAP	Proliferating Progenitors	259.82	0.0860475	0.245717	0.35019	0.726196	0.985569	0.0860475	2. DMSO LS vs Xmoo1
ACAT2	Proliferating Progenitors	97.4945	0.148411	0.341338	0.434793	0.663713	0.977402	0.148411	2. DMSO LS vs Xmoo1
TCP1	Proliferating Progenitors	63.8744	-0.0707493	0.429302	-0.164801	0.869101	0.990509	-0.0707493	2. DMSO LS vs Xmoo1
IGF2R	Proliferating Progenitors	160.643	0.0566668	0.309362	0.183173	0.854662	0.990509	0.0566668	2. DMSO LS vs Xmoo1
MAP3K4	Proliferating Progenitors	271.228	-0.0286176	0.253694	-0.112804	0.910186	0.993879	-0.0286176	2. DMSO LS vs Xmoo1
AGPAT4	Proliferating Progenitors	307.057	-0.220879	0.233434	-0.946218	0.344038	0.864257	-0.220879	2. DMSO LS vs Xmoo1
PRKN	Proliferating Progenitors	603.235	-0.114223	0.209943	-0.544066	0.586396	0.965619	-0.114223	2. DMSO LS vs Xmoo1
PACRG	Proliferating Progenitors	229.892	1.07531	0.273247	3.93531	8.31e-05	0.00190232	1.07531	2. DMSO LS vs Xmoo1
AL137182.1	Proliferating Progenitors	50.1645	0.98772	0.491132	2.01111	0.0443138	0.317684	0.98772	2. DMSO LS vs Xmoo1
QKI	Proliferating Progenitors	4794.48	0.280448	0.171604	1.63427	0.102202	0.52186	0.280448	2. DMSO LS vs Xmoo1
PDE10A	Proliferating Progenitors	677.223	0.237112	0.215136	1.10215	0.270397	0.806028	0.237112	2. DMSO LS vs Xmoo1
RPS6KA2	Proliferating Progenitors	376.61	0.46797	0.224415	2.08529	0.0370432	0.276743	0.46797	2. DMSO LS vs Xmoo1
Z94721.1	Proliferating Progenitors	186.514	-0.298727	0.27086	-1.10289	0.270077	0.805382	-0.298727	2. DMSO LS vs Xmoo1
FGFR1OP	Proliferating Progenitors	280.345	0.02312	0.238201	0.0970611	0.922678	0.995404	0.02312	2. DMSO LS vs Xmoo1
AFDN	Proliferating Progenitors	1268.09	0.374979	0.195413	1.9189	0.0549967	0.362278	0.374979	2. DMSO LS vs Xmoo1
WDR27	Proliferating Progenitors	180.278	0.524029	0.277453	1.88871	0.0589304	0.375874	0.524029	2. DMSO LS vs Xmoo1
PHF10	Proliferating Progenitors	81.7823	0.227454	0.360689	0.63061	0.528296	0.94952	0.227454	2. DMSO LS vs Xmoo1
ERMARD	Proliferating Progenitors	54.1612	0.151138	0.42348	0.356896	0.72117	0.985569	0.151138	2. DMSO LS vs Xmoo1
DLL1	Proliferating Progenitors	88.7707	0.66181	0.347231	1.90596	0.0566547	0.37	0.66181	2. DMSO LS vs Xmoo1
FAM120B	Proliferating Progenitors	232.302	-0.684613	0.259482	-2.63839	0.00833016	0.0893318	-0.684613	2. DMSO LS vs Xmoo1
PSMB1	Proliferating Progenitors	66.0633	-0.178198	0.407244	-0.43757	0.661698	0.977402	-0.178198	2. DMSO LS vs Xmoo1
TBP	Proliferating Progenitors	59.9413	-0.458768	0.404731	-1.13351	0.256998	0.793351	-0.458768	2. DMSO LS vs Xmoo1
PDCD2	Proliferating Progenitors	77.5311	-0.0646333	0.373985	-0.172823	0.86279	0.990509	-0.0646333	2. DMSO LS vs Xmoo1
PRKAR1B	Proliferating Progenitors	65.2496	-0.622661	0.396404	-1.57077	0.116235	0.55622	-0.622661	2. DMSO LS vs Xmoo1
SUN1	Proliferating Progenitors	200.575	-0.185813	0.265501	-0.699858	0.484016	0.931774	-0.185813	2. DMSO LS vs Xmoo1
COX19	Proliferating Progenitors	69.0856	0.0759322	0.393247	0.19309	0.846888	0.990509	0.0759322	2. DMSO LS vs Xmoo1
C7orf50	Proliferating Progenitors	103.912	-0.284047	0.340415	-0.834414	0.404048	0.904099	-0.284047	2. DMSO LS vs Xmoo1
MAD1L1	Proliferating Progenitors	139.918	-0.0960138	0.293107	-0.327573	0.743235	0.985569	-0.0960138	2. DMSO LS vs Xmoo1
SNX8	Proliferating Progenitors	62.5175	0.0902912	0.414358	0.217906	0.827502	0.98938	0.0902912	2. DMSO LS vs Xmoo1
EIF3B	Proliferating Progenitors	73.1314	0.336356	0.390712	0.860878	0.389305	0.900007	0.336356	2. DMSO LS vs Xmoo1
LFNG	Proliferating Progenitors	53.456	0.385013	0.465931	0.826329	0.408617	0.906712	0.385013	2. DMSO LS vs Xmoo1
BRAT1	Proliferating Progenitors	53.8092	0.26076	0.425442	0.612917	0.539931	0.954972	0.26076	2. DMSO LS vs Xmoo1
IQCE	Proliferating Progenitors	92.7612	0.966877	0.349692	2.76494	0.0056933	0.0662408	0.966877	2. DMSO LS vs Xmoo1
TTYH3	Proliferating Progenitors	107.754	0.0891842	0.335624	0.265727	0.79045	0.985569	0.0891842	2. DMSO LS vs Xmoo1
AMZ1	Proliferating Progenitors	273.366	0.123724	0.248623	0.497637	0.61874	0.970832	0.123724	2. DMSO LS vs Xmoo1
GNA12	Proliferating Progenitors	164.607	0.241871	0.284855	0.849102	0.395824	0.901196	0.241871	2. DMSO LS vs Xmoo1
SDK1	Proliferating Progenitors	1737.62	0.382947	0.198575	1.92848	0.0537956	0.356522	0.382947	2. DMSO LS vs Xmoo1
FOXK1	Proliferating Progenitors	134.405	0.0220788	0.297545	0.0742033	0.940849	0.995891	0.0220788	2. DMSO LS vs Xmoo1
MMD2	Proliferating Progenitors	42.9161	-0.546665	0.502049	-1.08887	0.276213	0.810457	-0.546665	2. DMSO LS vs Xmoo1
WIPI2	Proliferating Progenitors	57.3255	0.0735024	0.410264	0.179159	0.857813	0.990509	0.0735024	2. DMSO LS vs Xmoo1
TNRC18	Proliferating Progenitors	408.696	0.115297	0.237458	0.485549	0.627287	0.973519	0.115297	2. DMSO LS vs Xmoo1
FBXL18	Proliferating Progenitors	189.244	-0.195862	0.27866	-0.702872	0.482135	0.931774	-0.195862	2. DMSO LS vs Xmoo1
ACTB	Proliferating Progenitors	281.672	0.192769	0.258691	0.745171	0.456168	0.924242	0.192769	2. DMSO LS vs Xmoo1
FSCN1	Proliferating Progenitors	47.5162	-0.04454	0.455636	-0.0977535	0.922128	0.995404	-0.04454	2. DMSO LS vs Xmoo1
RNF216	Proliferating Progenitors	301.326	0.0764868	0.252067	0.303438	0.761556	0.985569	0.0764868	2. DMSO LS vs Xmoo1
CCZ1	Proliferating Progenitors	60.3568	-0.727181	0.408248	-1.78122	0.0748763	0.435264	-0.727181	2. DMSO LS vs Xmoo1
PMS2	Proliferating Progenitors	57.9336	-0.454263	0.432043	-1.05143	0.293061	0.824996	-0.454263	2. DMSO LS vs Xmoo1
AIMP2	Proliferating Progenitors	55.8315	-0.123657	0.427946	-0.288956	0.772615	0.985569	-0.123657	2. DMSO LS vs Xmoo1
EIF2AK1	Proliferating Progenitors	87.8787	-0.0420565	0.363312	-0.115759	0.907844	0.993828	-0.0420565	2. DMSO LS vs Xmoo1
USP42	Proliferating Progenitors	123.112	0.164332	0.315579	0.520731	0.602554	0.96829	0.164332	2. DMSO LS vs Xmoo1
CYTH3	Proliferating Progenitors	56.0888	-0.411374	0.427783	-0.961643	0.336229	0.859144	-0.411374	2. DMSO LS vs Xmoo1
RAC1	Proliferating Progenitors	112.222	-0.100738	0.32556	-0.30943	0.756995	0.985569	-0.100738	2. DMSO LS vs Xmoo1
AC073343.2	Proliferating Progenitors	162.077	0.0878833	0.279693	0.314213	0.753359	0.985569	0.0878833	2. DMSO LS vs Xmoo1
CCZ1B	Proliferating Progenitors	70.7947	-0.530687	0.388674	-1.36538	0.172134	0.675729	-0.530687	2. DMSO LS vs Xmoo1
C1GALT1	Proliferating Progenitors	66.2799	0.570911	0.38723	1.47434	0.140389	0.615257	0.570911	2. DMSO LS vs Xmoo1
MIOS	Proliferating Progenitors	58.6206	-0.214707	0.416202	-0.515871	0.605944	0.969387	-0.214707	2. DMSO LS vs Xmoo1
RPA3	Proliferating Progenitors	231.503	0.0932065	0.260268	0.358117	0.720256	0.985569	0.0932065	2. DMSO LS vs Xmoo1
UMAD1	Proliferating Progenitors	260.594	-0.0279048	0.249227	-0.111965	0.910851	0.993879	-0.0279048	2. DMSO LS vs Xmoo1
GLCCI1	Proliferating Progenitors	844.084	0.418777	0.268006	1.56257	0.118154	0.560067	0.418777	2. DMSO LS vs Xmoo1
NXPH1	Proliferating Progenitors	119.587	-1.68675	0.381174	-4.42513	9.64e-06	0.000286106	-1.68675	2. DMSO LS vs Xmoo1
PHF14	Proliferating Progenitors	632.495	0.25216	0.203929	1.23651	0.21627	0.738915	0.25216	2. DMSO LS vs Xmoo1
AC004160.1	Proliferating Progenitors	154.566	-0.577601	0.309905	-1.8638	0.0623501	0.389402	-0.577601	2. DMSO LS vs Xmoo1
THSD7A	Proliferating Progenitors	220.284	-0.187247	0.299564	-0.625067	0.531927	0.94952	-0.187247	2. DMSO LS vs Xmoo1
TMEM106B	Proliferating Progenitors	55.9465	-0.539339	0.420831	-1.28161	0.199981	0.716828	-0.539339	2. DMSO LS vs Xmoo1
AC011287.1	Proliferating Progenitors	139.894	-0.559838	0.303396	-1.84524	0.0650029	0.398745	-0.559838	2. DMSO LS vs Xmoo1
ETV1	Proliferating Progenitors	99.306	-1.79144	0.348079	-5.14665	2.65e-07	1.21e-05	-1.79144	2. DMSO LS vs Xmoo1
DGKB	Proliferating Progenitors	200.009	-2.44889	0.835741	-2.9302	0.00338741	0.0439294	-2.44889	2. DMSO LS vs Xmoo1
ANKMY2	Proliferating Progenitors	44.105	-0.471215	0.493595	-0.954659	0.33975	0.862138	-0.471215	2. DMSO LS vs Xmoo1
SNX13	Proliferating Progenitors	253.81	0.0216245	0.249886	0.0865375	0.931039	0.995891	0.0216245	2. DMSO LS vs Xmoo1
HDAC9	Proliferating Progenitors	1139.53	-1.0517	0.208284	-5.04938	4.43e-07	1.92e-05	-1.0517	2. DMSO LS vs Xmoo1
ITGB8	Proliferating Progenitors	404.586	0.157318	0.219299	0.717368	0.473147	0.930208	0.157318	2. DMSO LS vs Xmoo1
SP4	Proliferating Progenitors	66.7127	-0.119236	0.403069	-0.295821	0.767367	0.985569	-0.119236	2. DMSO LS vs Xmoo1
DNAH11	Proliferating Progenitors	97.5806	1.35894	0.450368	3.0174	0.00254952	0.0346158	1.35894	2. DMSO LS vs Xmoo1
CDCA7L	Proliferating Progenitors	58.0292	0.155582	0.432047	0.360105	0.718769	0.985569	0.155582	2. DMSO LS vs Xmoo1
FAM126A	Proliferating Progenitors	113.615	-0.193809	0.359656	-0.538874	0.589974	0.965711	-0.193809	2. DMSO LS vs Xmoo1
KLHL7	Proliferating Progenitors	220.254	0.176712	0.255575	0.691432	0.489294	0.933281	0.176712	2. DMSO LS vs Xmoo1
NUP42	Proliferating Progenitors	92.7148	-0.335142	0.344585	-0.972595	0.330754	0.853783	-0.335142	2. DMSO LS vs Xmoo1
MALSU1	Proliferating Progenitors	193.468	0.167225	0.288888	0.578859	0.562684	0.962623	0.167225	2. DMSO LS vs Xmoo1
IGF2BP3	Proliferating Progenitors	1240.54	-0.153627	0.199123	-0.771522	0.440398	0.916293	-0.153627	2. DMSO LS vs Xmoo1
TRA2A	Proliferating Progenitors	314.779	0.251992	0.235305	1.07091	0.284208	0.817846	0.251992	2. DMSO LS vs Xmoo1
MPP6	Proliferating Progenitors	278.68	-0.0433453	0.255992	-0.169323	0.865543	0.990509	-0.0433453	2. DMSO LS vs Xmoo1
GSDME	Proliferating Progenitors	68.7524	0.13087	0.386749	0.338384	0.735074	0.985569	0.13087	2. DMSO LS vs Xmoo1
OSBPL3	Proliferating Progenitors	118.465	0.548139	0.310666	1.7644	0.0776642	0.446812	0.548139	2. DMSO LS vs Xmoo1
NFE2L3	Proliferating Progenitors	65.2808	0.167836	0.409546	0.409808	0.681946	0.980126	0.167836	2. DMSO LS vs Xmoo1
HNRNPA2B1	Proliferating Progenitors	1500.7	-0.0287473	0.184515	-0.155799	0.876192	0.991797	-0.0287473	2. DMSO LS vs Xmoo1
CBX3	Proliferating Progenitors	176.504	0.0162395	0.277662	0.0584867	0.953361	0.995891	0.0162395	2. DMSO LS vs Xmoo1
HIBADH	Proliferating Progenitors	179.605	0.525507	0.276438	1.901	0.0573025	0.371871	0.525507	2. DMSO LS vs Xmoo1
AC007130.1	Proliferating Progenitors	47.8406	1.43853	0.453791	3.17003	0.00152426	0.0224526	1.43853	2. DMSO LS vs Xmoo1
TAX1BP1	Proliferating Progenitors	255.935	0.496831	0.262533	1.89245	0.0584312	0.374526	0.496831	2. DMSO LS vs Xmoo1
JAZF1	Proliferating Progenitors	399.899	0.806941	0.230229	3.50495	0.000456692	0.0082152	0.806941	2. DMSO LS vs Xmoo1
CREB5	Proliferating Progenitors	758.179	-0.697631	0.281063	-2.48212	0.0130604	0.126977	-0.697631	2. DMSO LS vs Xmoo1
SCRN1	Proliferating Progenitors	187.19	0.0410319	0.274349	0.149561	0.881111	0.992093	0.0410319	2. DMSO LS vs Xmoo1
PLEKHA8	Proliferating Progenitors	223.494	0.0072161	0.255597	0.0282323	0.977477	0.999253	0.0072161	2. DMSO LS vs Xmoo1
AC007285.2	Proliferating Progenitors	56.2703	0.776845	0.425827	1.82432	0.0681035	0.411839	0.776845	2. DMSO LS vs Xmoo1
ZNRF2	Proliferating Progenitors	130.756	0.336663	0.31518	1.06816	0.285447	0.818143	0.336663	2. DMSO LS vs Xmoo1
NOD1	Proliferating Progenitors	62.0526	-0.267866	0.404408	-0.662366	0.507736	0.939194	-0.267866	2. DMSO LS vs Xmoo1
GGCT	Proliferating Progenitors	56.2868	0.85315	0.420342	2.02966	0.0423912	0.307573	0.85315	2. DMSO LS vs Xmoo1
GARS-DT	Proliferating Progenitors	196.778	-0.327255	0.271712	-1.20442	0.228428	0.755373	-0.327255	2. DMSO LS vs Xmoo1
GARS	Proliferating Progenitors	166.808	-0.42307	0.301177	-1.40472	0.160104	0.654419	-0.42307	2. DMSO LS vs Xmoo1
PDE1C	Proliferating Progenitors	271.631	0.954185	0.246642	3.8687	0.000109418	0.00240626	0.954185	2. DMSO LS vs Xmoo1
LSM5	Proliferating Progenitors	54.4869	-0.202868	0.498815	-0.406701	0.684228	0.980126	-0.202868	2. DMSO LS vs Xmoo1
AVL9	Proliferating Progenitors	335.95	-0.191358	0.231821	-0.825458	0.409111	0.90673	-0.191358	2. DMSO LS vs Xmoo1
KBTBD2	Proliferating Progenitors	116.545	-0.0859557	0.316615	-0.271483	0.786019	0.985569	-0.0859557	2. DMSO LS vs Xmoo1
NT5C3A	Proliferating Progenitors	169.763	-0.133958	0.276314	-0.484805	0.627815	0.973862	-0.133958	2. DMSO LS vs Xmoo1
BBS9	Proliferating Progenitors	351.295	0.295767	0.232286	1.27329	0.202915	0.722371	0.295767	2. DMSO LS vs Xmoo1
DPY19L1	Proliferating Progenitors	155.329	-0.442145	0.287585	-1.53744	0.124186	0.574216	-0.442145	2. DMSO LS vs Xmoo1
AC005400.1	Proliferating Progenitors	113.396	-0.855476	0.359155	-2.38191	0.017223	0.158374	-0.855476	2. DMSO LS vs Xmoo1
SEPTIN7	Proliferating Progenitors	473.65	-0.783414	0.225837	-3.46894	0.000522519	0.00925012	-0.783414	2. DMSO LS vs Xmoo1
EEPD1	Proliferating Progenitors	75.9313	-1.32038	0.396442	-3.33057	0.000866699	0.0140672	-1.32038	2. DMSO LS vs Xmoo1
KIAA0895	Proliferating Progenitors	41.0703	-0.824858	0.501137	-1.64597	0.0997693	0.515485	-0.824858	2. DMSO LS vs Xmoo1
ANLN	Proliferating Progenitors	314.376	-0.224337	0.237988	-0.942642	0.345864	0.864257	-0.224337	2. DMSO LS vs Xmoo1
ELMO1	Proliferating Progenitors	413.309	0.601384	0.285303	2.10788	0.0350413	0.265858	0.601384	2. DMSO LS vs Xmoo1
ELMO1-AS1	Proliferating Progenitors	64.4366	0.495556	0.430901	1.15005	0.250125	0.785803	0.495556	2. DMSO LS vs Xmoo1
SFRP4	Proliferating Progenitors	193.764	1.64323	0.332139	4.94742	7.52e-07	3.06e-05	1.64323	2. DMSO LS vs Xmoo1
STARD3NL	Proliferating Progenitors	74.6368	-0.226889	0.375271	-0.6046	0.545445	0.956529	-0.226889	2. DMSO LS vs Xmoo1
AMPH	Proliferating Progenitors	170.974	0.280787	0.28654	0.979923	0.327124	0.851286	0.280787	2. DMSO LS vs Xmoo1
VPS41	Proliferating Progenitors	215.407	0.136019	0.277687	0.489827	0.624256	0.972574	0.136019	2. DMSO LS vs Xmoo1
POU6F2	Proliferating Progenitors	187.877	1.22604	0.323566	3.78914	0.000151168	0.00321572	1.22604	2. DMSO LS vs Xmoo1
RALA	Proliferating Progenitors	97.963	-0.610802	0.338126	-1.80643	0.0708506	0.42199	-0.610802	2. DMSO LS vs Xmoo1
CDK13	Proliferating Progenitors	462.614	0.0235284	0.217235	0.108309	0.913751	0.995099	0.0235284	2. DMSO LS vs Xmoo1
SUGCT	Proliferating Progenitors	117.044	-0.112051	0.347091	-0.322828	0.746825	0.985569	-0.112051	2. DMSO LS vs Xmoo1
GLI3	Proliferating Progenitors	1077.21	-0.421353	0.196598	-2.14321	0.0320959	0.251075	-0.421353	2. DMSO LS vs Xmoo1
PSMA2	Proliferating Progenitors	50.1314	-0.359094	0.439695	-0.81669	0.414106	0.909658	-0.359094	2. DMSO LS vs Xmoo1
HECW1	Proliferating Progenitors	354.559	-0.905817	0.254221	-3.56311	0.000366493	0.0067641	-0.905817	2. DMSO LS vs Xmoo1
LUARIS	Proliferating Progenitors	33.0805	-1.06539	0.538645	-1.97792	0.0479381	0.331784	-1.06539	2. DMSO LS vs Xmoo1
STK17A	Proliferating Progenitors	270.725	-0.423483	0.256579	-1.65049	0.0988421	0.51451	-0.423483	2. DMSO LS vs Xmoo1
COA1	Proliferating Progenitors	419.8	-0.303791	0.229596	-1.32316	0.185784	0.695642	-0.303791	2. DMSO LS vs Xmoo1
BLVRA	Proliferating Progenitors	37.3662	-0.903692	0.512138	-1.76455	0.0776398	0.446812	-0.903692	2. DMSO LS vs Xmoo1
URGCP	Proliferating Progenitors	71.2234	-0.212588	0.377724	-0.562813	0.573562	0.963307	-0.212588	2. DMSO LS vs Xmoo1
SPDYE1	Proliferating Progenitors	72.416	0.0587117	0.378078	0.15529	0.876593	0.991989	0.0587117	2. DMSO LS vs Xmoo1
DBNL	Proliferating Progenitors	89.8151	0.42487	0.355778	1.1942	0.2324	0.762331	0.42487	2. DMSO LS vs Xmoo1
POLD2	Proliferating Progenitors	52.9249	-0.174803	0.425733	-0.410593	0.681371	0.980126	-0.174803	2. DMSO LS vs Xmoo1
NUDCD3	Proliferating Progenitors	172.381	0.417221	0.276725	1.50771	0.131629	0.592266	0.417221	2. DMSO LS vs Xmoo1
TMED4	Proliferating Progenitors	62.1747	-0.192477	0.416428	-0.462211	0.64393	0.976626	-0.192477	2. DMSO LS vs Xmoo1
OGDH	Proliferating Progenitors	132.399	0.0610301	0.34953	0.174606	0.861389	0.990509	0.0610301	2. DMSO LS vs Xmoo1
PPIA	Proliferating Progenitors	112.075	-0.0381271	0.325893	-0.116993	0.906866	0.993828	-0.0381271	2. DMSO LS vs Xmoo1
H2AFV	Proliferating Progenitors	211.87	-0.114503	0.25927	-0.441638	0.658751	0.977402	-0.114503	2. DMSO LS vs Xmoo1
PURB	Proliferating Progenitors	56.294	0.292609	0.441394	0.66292	0.507382	0.939194	0.292609	2. DMSO LS vs Xmoo1
CCM2	Proliferating Progenitors	147.688	0.429875	0.314205	1.36813	0.17127	0.675305	0.429875	2. DMSO LS vs Xmoo1
ADCY1	Proliferating Progenitors	88.6074	0.314944	0.379316	0.830293	0.406373	0.90485	0.314944	2. DMSO LS vs Xmoo1
TNS3	Proliferating Progenitors	104.683	1.85575	0.375239	4.94553	7.59e-07	3.06e-05	1.85575	2. DMSO LS vs Xmoo1
GRB10	Proliferating Progenitors	353.894	0.217236	0.237103	0.91621	0.359557	0.874747	0.217236	2. DMSO LS vs Xmoo1
COBL	Proliferating Progenitors	115.873	0.564159	0.313928	1.7971	0.0723202	0.427506	0.564159	2. DMSO LS vs Xmoo1
EGFR	Proliferating Progenitors	287.616	0.237922	0.262506	0.906348	0.364751	0.880315	0.237922	2. DMSO LS vs Xmoo1
LANCL2	Proliferating Progenitors	94.1452	0.0345161	0.339825	0.10157	0.919098	0.995404	0.0345161	2. DMSO LS vs Xmoo1
VOPP1	Proliferating Progenitors	210.931	0.0199084	0.277492	0.0717441	0.942806	0.995891	0.0199084	2. DMSO LS vs Xmoo1
ZNF713	Proliferating Progenitors	101.959	-0.195933	0.347778	-0.563384	0.573173	0.963307	-0.195933	2. DMSO LS vs Xmoo1
NIPSNAP2	Proliferating Progenitors	203.574	-0.159533	0.284551	-0.560648	0.575038	0.963968	-0.159533	2. DMSO LS vs Xmoo1
CCT6A	Proliferating Progenitors	140.711	0.198348	0.295694	0.670789	0.502355	0.937353	0.198348	2. DMSO LS vs Xmoo1
SUMF2	Proliferating Progenitors	87.7155	0.0302885	0.347608	0.087134	0.930565	0.995891	0.0302885	2. DMSO LS vs Xmoo1
PHKG1	Proliferating Progenitors	58.4761	-0.147519	0.408259	-0.361337	0.717847	0.985569	-0.147519	2. DMSO LS vs Xmoo1
ZNF736	Proliferating Progenitors	78.0617	0.955715	0.367588	2.59996	0.00932342	0.0967925	0.955715	2. DMSO LS vs Xmoo1
ZNF680	Proliferating Progenitors	172.279	-0.159708	0.288573	-0.553442	0.579961	0.964455	-0.159708	2. DMSO LS vs Xmoo1
ZNF107	Proliferating Progenitors	145.386	0.0968546	0.300959	0.32182	0.747589	0.985569	0.0968546	2. DMSO LS vs Xmoo1
ZNF138	Proliferating Progenitors	133.567	-0.307945	0.298186	-1.03273	0.301732	0.834734	-0.307945	2. DMSO LS vs Xmoo1
AC073349.4	Proliferating Progenitors	86.5237	-0.113473	0.352913	-0.321532	0.747807	0.985569	-0.113473	2. DMSO LS vs Xmoo1
ZNF273	Proliferating Progenitors	68.7366	-0.35008	0.396018	-0.884	0.376696	0.891238	-0.35008	2. DMSO LS vs Xmoo1
AC104073.4	Proliferating Progenitors	55.079	-0.229725	0.423209	-0.542817	0.587256	0.965619	-0.229725	2. DMSO LS vs Xmoo1
ZNF92	Proliferating Progenitors	93.1763	0.121815	0.337761	0.360654	0.718358	0.985569	0.121815	2. DMSO LS vs Xmoo1
VKORC1L1	Proliferating Progenitors	105.951	-0.377387	0.325402	-1.15976	0.246148	0.779884	-0.377387	2. DMSO LS vs Xmoo1
GUSB	Proliferating Progenitors	106.555	0.288246	0.322883	0.892725	0.372005	0.88652	0.288246	2. DMSO LS vs Xmoo1
CRCP	Proliferating Progenitors	71.8108	-0.072508	0.403838	-0.179547	0.857508	0.990509	-0.072508	2. DMSO LS vs Xmoo1
AC068533.3	Proliferating Progenitors	141.011	-0.141762	0.306635	-0.462316	0.643855	0.976626	-0.141762	2. DMSO LS vs Xmoo1
TPST1	Proliferating Progenitors	463.186	-0.0597617	0.242371	-0.246571	0.80524	0.989378	-0.0597617	2. DMSO LS vs Xmoo1
LINC00174	Proliferating Progenitors	337.96	-0.20355	0.229204	-0.888074	0.374501	0.888679	-0.20355	2. DMSO LS vs Xmoo1
KCTD7	Proliferating Progenitors	45.9168	-0.292212	0.452074	-0.646381	0.518033	0.945044	-0.292212	2. DMSO LS vs Xmoo1
AC006001.2	Proliferating Progenitors	85.9843	0.0588396	0.42245	0.139282	0.889227	0.993828	0.0588396	2. DMSO LS vs Xmoo1
RABGEF1	Proliferating Progenitors	389.916	0.124866	0.247341	0.504835	0.613674	0.970716	0.124866	2. DMSO LS vs Xmoo1
TMEM248	Proliferating Progenitors	64.0825	-0.209161	0.392486	-0.532913	0.594093	0.965979	-0.209161	2. DMSO LS vs Xmoo1
TYW1	Proliferating Progenitors	314.871	-0.148941	0.242541	-0.614087	0.539158	0.954684	-0.148941	2. DMSO LS vs Xmoo1
AUTS2	Proliferating Progenitors	4338.51	-0.0731645	0.177514	-0.412161	0.680222	0.980126	-0.0731645	2. DMSO LS vs Xmoo1
GALNT17	Proliferating Progenitors	419.137	1.16711	0.730613	1.59744	0.110167	0.543313	1.16711	2. DMSO LS vs Xmoo1
CALN1	Proliferating Progenitors	49.8536	-0.108131	0.466803	-0.231641	0.816817	0.98938	-0.108131	2. DMSO LS vs Xmoo1
TYW1B	Proliferating Progenitors	141.572	0.321369	0.296521	1.0838	0.278453	0.812867	0.321369	2. DMSO LS vs Xmoo1
POM121	Proliferating Progenitors	162.131	0.196284	0.280152	0.700632	0.483533	0.931774	0.196284	2. DMSO LS vs Xmoo1
BAZ1B	Proliferating Progenitors	265.195	-0.0695196	0.245234	-0.283483	0.776807	0.985569	-0.0695196	2. DMSO LS vs Xmoo1
BUD23	Proliferating Progenitors	47.896	-0.253246	0.463565	-0.546301	0.584859	0.964918	-0.253246	2. DMSO LS vs Xmoo1
EIF4H	Proliferating Progenitors	87.3286	-0.00754254	0.355171	-0.0212363	0.983057	0.999511	-0.00754254	2. DMSO LS vs Xmoo1
LAT2	Proliferating Progenitors	52.7834	-0.248601	0.468452	-0.530687	0.595636	0.965979	-0.248601	2. DMSO LS vs Xmoo1
RFC2	Proliferating Progenitors	64.788	0.502396	0.454684	1.10494	0.269188	0.805382	0.502396	2. DMSO LS vs Xmoo1
CLIP2	Proliferating Progenitors	187.408	-0.0327844	0.283828	-0.115508	0.908043	0.993828	-0.0327844	2. DMSO LS vs Xmoo1
GTF2IRD1	Proliferating Progenitors	180.201	0.138576	0.284324	0.487388	0.625983	0.972975	0.138576	2. DMSO LS vs Xmoo1
GTF2I	Proliferating Progenitors	943.393	-0.109178	0.20244	-0.53931	0.589673	0.965711	-0.109178	2. DMSO LS vs Xmoo1
AC211433.1	Proliferating Progenitors	632.462	0.0691028	0.208072	0.332111	0.739806	0.985569	0.0691028	2. DMSO LS vs Xmoo1
GTF2IRD2	Proliferating Progenitors	64.6578	-0.516585	0.446362	-1.15732	0.24714	0.781438	-0.516585	2. DMSO LS vs Xmoo1
CASTOR2	Proliferating Progenitors	73.8545	0.0361694	0.396492	0.0912237	0.927315	0.995558	0.0361694	2. DMSO LS vs Xmoo1
RCC1L	Proliferating Progenitors	45.1821	-0.03707	0.479023	-0.0773868	0.938316	0.995891	-0.03707	2. DMSO LS vs Xmoo1
GTF2IRD2B	Proliferating Progenitors	60.4667	-0.335049	0.412365	-0.812507	0.416501	0.910701	-0.335049	2. DMSO LS vs Xmoo1
AC211486.5	Proliferating Progenitors	46.6833	0.0365764	0.483979	0.0755744	0.939758	0.995891	0.0365764	2. DMSO LS vs Xmoo1
TRIM73	Proliferating Progenitors	84.2491	-0.12043	0.372398	-0.32339	0.7464	0.985569	-0.12043	2. DMSO LS vs Xmoo1
POM121C	Proliferating Progenitors	87.2589	-0.228588	0.371875	-0.61469	0.53876	0.954413	-0.228588	2. DMSO LS vs Xmoo1
SPDYE5	Proliferating Progenitors	83.9676	-0.32262	0.372639	-0.865773	0.386615	0.898472	-0.32262	2. DMSO LS vs Xmoo1
HIP1	Proliferating Progenitors	182.462	-0.0823146	0.304276	-0.270526	0.786756	0.985569	-0.0823146	2. DMSO LS vs Xmoo1
YWHAG	Proliferating Progenitors	118.38	0.0657776	0.316512	0.20782	0.835369	0.989519	0.0657776	2. DMSO LS vs Xmoo1
POMZP3	Proliferating Progenitors	56.4355	0.777044	0.421448	1.84375	0.0652199	0.399037	0.777044	2. DMSO LS vs Xmoo1
CCDC146	Proliferating Progenitors	164.013	0.451505	0.285868	1.57942	0.114241	0.552381	0.451505	2. DMSO LS vs Xmoo1
PTPN12	Proliferating Progenitors	428.389	-0.309445	0.229209	-1.35005	0.176999	0.681711	-0.309445	2. DMSO LS vs Xmoo1
APTR	Proliferating Progenitors	50.7325	-0.0712615	0.432734	-0.164677	0.869198	0.990509	-0.0712615	2. DMSO LS vs Xmoo1
RSBN1L	Proliferating Progenitors	169.227	-0.00548234	0.276005	-0.0198631	0.984153	0.999511	-0.00548234	2. DMSO LS vs Xmoo1
PHTF2	Proliferating Progenitors	418.091	-0.225549	0.224228	-1.00589	0.314468	0.844861	-0.225549	2. DMSO LS vs Xmoo1
MAGI2	Proliferating Progenitors	1489.39	0.785922	0.184894	4.25065	2.13e-05	0.000592183	0.785922	2. DMSO LS vs Xmoo1
AC006355.2	Proliferating Progenitors	80.0675	0.773562	0.381918	2.02547	0.0428195	0.309666	0.773562	2. DMSO LS vs Xmoo1
MAGI2-AS3	Proliferating Progenitors	88.7525	-0.261324	0.350609	-0.745343	0.456064	0.924242	-0.261324	2. DMSO LS vs Xmoo1
GNAI1	Proliferating Progenitors	136.882	1.37405	0.301032	4.56446	5.01e-06	0.000164271	1.37405	2. DMSO LS vs Xmoo1
CD36	Proliferating Progenitors	42.0605	1.98167	0.500825	3.95682	7.6e-05	0.00176654	1.98167	2. DMSO LS vs Xmoo1
CACNA2D1	Proliferating Progenitors	381.914	-0.433933	0.241933	-1.79361	0.0728762	0.428348	-0.433933	2. DMSO LS vs Xmoo1
PCLO	Proliferating Progenitors	132.03	-0.172265	0.314144	-0.548363	0.583442	0.964455	-0.172265	2. DMSO LS vs Xmoo1
SEMA3A	Proliferating Progenitors	107.269	0.418033	1.08141	0.386563	0.69908	0.980658	0.418033	2. DMSO LS vs Xmoo1
GRM3	Proliferating Progenitors	256.824	1.2241	0.25643	4.77364	1.81e-06	6.54e-05	1.2241	2. DMSO LS vs Xmoo1
AC005009.2	Proliferating Progenitors	79.5581	1.13966	0.389256	2.92779	0.00341381	0.0441983	1.13966	2. DMSO LS vs Xmoo1
KIAA1324L	Proliferating Progenitors	248.555	0.462446	0.260606	1.7745	0.0759799	0.440041	0.462446	2. DMSO LS vs Xmoo1
DMTF1	Proliferating Progenitors	340.198	0.0236388	0.232403	0.101715	0.918983	0.995404	0.0236388	2. DMSO LS vs Xmoo1
RUNDC3B	Proliferating Progenitors	44.3403	-0.713738	0.464349	-1.53707	0.124276	0.574216	-0.713738	2. DMSO LS vs Xmoo1
SLC25A40	Proliferating Progenitors	102.583	0.310134	0.353842	0.876475	0.380772	0.894406	0.310134	2. DMSO LS vs Xmoo1
DBF4	Proliferating Progenitors	206.789	0.0554724	0.298768	0.18567	0.852703	0.990509	0.0554724	2. DMSO LS vs Xmoo1
ADAM22	Proliferating Progenitors	172.633	0.393984	0.282115	1.39653	0.162553	0.658565	0.393984	2. DMSO LS vs Xmoo1
SRI	Proliferating Progenitors	87.0012	0.403588	0.352147	1.14608	0.251763	0.787532	0.403588	2. DMSO LS vs Xmoo1
CFAP69	Proliferating Progenitors	71.3313	0.656843	0.384179	1.70973	0.0873152	0.477026	0.656843	2. DMSO LS vs Xmoo1
GTPBP10	Proliferating Progenitors	66.465	-0.219904	0.399469	-0.550492	0.581982	0.964455	-0.219904	2. DMSO LS vs Xmoo1
CDK14	Proliferating Progenitors	1137.07	0.882759	0.189417	4.66041	3.16e-06	0.000107588	0.882759	2. DMSO LS vs Xmoo1
MTERF1	Proliferating Progenitors	138.452	-0.470095	0.31134	-1.50991	0.131067	0.591125	-0.470095	2. DMSO LS vs Xmoo1
AKAP9	Proliferating Progenitors	345.535	-0.0120037	0.231031	-0.0519571	0.958563	0.995891	-0.0120037	2. DMSO LS vs Xmoo1
CYP51A1	Proliferating Progenitors	58.3419	-0.595476	0.437487	-1.36113	0.173474	0.676478	-0.595476	2. DMSO LS vs Xmoo1
KRIT1	Proliferating Progenitors	148.983	0.40654	0.31037	1.30985	0.190245	0.700259	0.40654	2. DMSO LS vs Xmoo1
ANKIB1	Proliferating Progenitors	451.02	0.198355	0.247999	0.799821	0.423814	0.911744	0.198355	2. DMSO LS vs Xmoo1
GATAD1	Proliferating Progenitors	102.095	0.0835569	0.343086	0.243545	0.807583	0.98938	0.0835569	2. DMSO LS vs Xmoo1
AC007566.1	Proliferating Progenitors	74.9856	-0.0858224	0.371873	-0.230784	0.817483	0.98938	-0.0858224	2. DMSO LS vs Xmoo1
PEX1	Proliferating Progenitors	117.776	-0.382076	0.326889	-1.16883	0.242474	0.77423	-0.382076	2. DMSO LS vs Xmoo1
FAM133B	Proliferating Progenitors	272.163	0.246721	0.247173	0.998169	0.318197	0.845984	0.246721	2. DMSO LS vs Xmoo1
CDK6	Proliferating Progenitors	413.514	0.415179	0.219103	1.8949	0.0581053	0.373432	0.415179	2. DMSO LS vs Xmoo1
AC000065.1	Proliferating Progenitors	131.862	-0.0397799	0.310506	-0.128113	0.89806	0.993828	-0.0397799	2. DMSO LS vs Xmoo1
AC002454.1	Proliferating Progenitors	40.692	0.232586	0.533818	0.435703	0.663052	0.977402	0.232586	2. DMSO LS vs Xmoo1
VPS50	Proliferating Progenitors	148.954	-0.176202	0.289578	-0.608479	0.54287	0.955585	-0.176202	2. DMSO LS vs Xmoo1
CASD1	Proliferating Progenitors	153.39	-0.559978	0.291408	-1.92163	0.0546528	0.360367	-0.559978	2. DMSO LS vs Xmoo1
SGCE	Proliferating Progenitors	393.602	-0.270695	0.227357	-1.19062	0.233805	0.764196	-0.270695	2. DMSO LS vs Xmoo1
PEG10	Proliferating Progenitors	122.898	-0.490861	0.314033	-1.56309	0.118032	0.560067	-0.490861	2. DMSO LS vs Xmoo1
PPP1R9A	Proliferating Progenitors	475.468	-0.234281	0.22008	-1.06453	0.287091	0.818749	-0.234281	2. DMSO LS vs Xmoo1
AC002429.2	Proliferating Progenitors	464.584	-0.194521	0.225188	-0.863815	0.387689	0.898661	-0.194521	2. DMSO LS vs Xmoo1
PON2	Proliferating Progenitors	111.264	-0.64646	0.353802	-1.82718	0.0676728	0.409552	-0.64646	2. DMSO LS vs Xmoo1
SLC25A13	Proliferating Progenitors	103.311	0.817199	0.356737	2.29076	0.0219773	0.188132	0.817199	2. DMSO LS vs Xmoo1
SEM1	Proliferating Progenitors	121.7	-0.381568	0.315764	-1.2084	0.226894	0.755136	-0.381568	2. DMSO LS vs Xmoo1
DLX6-AS1	Proliferating Progenitors	451.354	4.82614	2.92726	1.64869	0.0992114	0.514647	4.82614	2. DMSO LS vs Xmoo1
AC079781.5	Proliferating Progenitors	291	-0.0437708	0.252069	-0.173646	0.862144	0.990509	-0.0437708	2. DMSO LS vs Xmoo1
LMTK2	Proliferating Progenitors	148.852	-0.5232	0.288781	-1.81175	0.0700249	0.4192	-0.5232	2. DMSO LS vs Xmoo1
TECPR1	Proliferating Progenitors	50.4964	-0.622713	0.453006	-1.37462	0.169248	0.671404	-0.622713	2. DMSO LS vs Xmoo1
BRI3	Proliferating Progenitors	72.8023	0.023067	0.374555	0.0615851	0.950893	0.995891	0.023067	2. DMSO LS vs Xmoo1
TRRAP	Proliferating Progenitors	378.257	0.161902	0.224821	0.720139	0.47144	0.92802	0.161902	2. DMSO LS vs Xmoo1
SMURF1	Proliferating Progenitors	211.242	-0.103431	0.265765	-0.389183	0.697141	0.980658	-0.103431	2. DMSO LS vs Xmoo1
ARPC1A	Proliferating Progenitors	79.2549	0.283501	0.392535	0.722231	0.470152	0.927722	0.283501	2. DMSO LS vs Xmoo1
PDAP1	Proliferating Progenitors	43.8103	-0.194107	0.460926	-0.421124	0.673665	0.979361	-0.194107	2. DMSO LS vs Xmoo1
PTCD1	Proliferating Progenitors	83.9617	-0.894036	0.373037	-2.39664	0.0165462	0.154332	-0.894036	2. DMSO LS vs Xmoo1
CPSF4	Proliferating Progenitors	45.1692	-0.367881	0.45936	-0.800857	0.423215	0.911459	-0.367881	2. DMSO LS vs Xmoo1
ZNF789	Proliferating Progenitors	134.992	-0.191429	0.308935	-0.619641	0.535494	0.951651	-0.191429	2. DMSO LS vs Xmoo1
ZNF394	Proliferating Progenitors	56.3516	-0.297566	0.41957	-0.709215	0.478191	0.931774	-0.297566	2. DMSO LS vs Xmoo1
ZNF655	Proliferating Progenitors	79.3579	-0.677615	0.387066	-1.75064	0.0800072	0.454195	-0.677615	2. DMSO LS vs Xmoo1
CYP3A5	Proliferating Progenitors	51.7766	0.298665	0.453233	0.658965	0.509918	0.940589	0.298665	2. DMSO LS vs Xmoo1
CYP3A7	Proliferating Progenitors	62.2699	0.127743	0.412512	0.309672	0.756811	0.985569	0.127743	2. DMSO LS vs Xmoo1
ZKSCAN1	Proliferating Progenitors	134.082	0.284768	0.303113	0.939477	0.347486	0.864257	0.284768	2. DMSO LS vs Xmoo1
ZNF3	Proliferating Progenitors	48.2111	0.0195278	0.468598	0.0416728	0.96676	0.996909	0.0195278	2. DMSO LS vs Xmoo1
COPS6	Proliferating Progenitors	60.5764	0.113417	0.412158	0.275179	0.783179	0.985569	0.113417	2. DMSO LS vs Xmoo1
MCM7	Proliferating Progenitors	80.2188	-0.302838	0.362831	-0.834654	0.403912	0.904099	-0.302838	2. DMSO LS vs Xmoo1
GPC2	Proliferating Progenitors	67.4877	-0.0883472	0.389698	-0.226707	0.820651	0.98938	-0.0883472	2. DMSO LS vs Xmoo1
STAG3	Proliferating Progenitors	401.908	0.00293304	0.227735	0.0128792	0.989724	0.99993	0.00293304	2. DMSO LS vs Xmoo1
CASTOR3	Proliferating Progenitors	226.501	-0.32023	0.265366	-1.20675	0.22753	0.755373	-0.32023	2. DMSO LS vs Xmoo1
SPDYE3	Proliferating Progenitors	252.709	-0.490399	0.252473	-1.94239	0.0520904	0.35028	-0.490399	2. DMSO LS vs Xmoo1
PILRB	Proliferating Progenitors	135.989	-0.0476183	0.317315	-0.150066	0.880712	0.992093	-0.0476183	2. DMSO LS vs Xmoo1
PILRA	Proliferating Progenitors	46.4346	-0.179847	0.449451	-0.400148	0.689047	0.980126	-0.179847	2. DMSO LS vs Xmoo1
PPP1R35	Proliferating Progenitors	51.2205	-0.362209	0.446163	-0.81183	0.416889	0.910701	-0.362209	2. DMSO LS vs Xmoo1
GIGYF1	Proliferating Progenitors	81.9792	-0.320669	0.360461	-0.88961	0.373676	0.888643	-0.320669	2. DMSO LS vs Xmoo1
SRRT	Proliferating Progenitors	129.427	-0.157843	0.327395	-0.482117	0.629723	0.973862	-0.157843	2. DMSO LS vs Xmoo1
TRIM56	Proliferating Progenitors	41.9514	-0.797411	0.493133	-1.61703	0.105872	0.532738	-0.797411	2. DMSO LS vs Xmoo1
CUX1	Proliferating Progenitors	479.379	-0.670511	0.218466	-3.06919	0.00214643	0.0297641	-0.670511	2. DMSO LS vs Xmoo1
PRKRIP1	Proliferating Progenitors	197.147	-0.0393348	0.272339	-0.144433	0.885158	0.993479	-0.0393348	2. DMSO LS vs Xmoo1
ORAI2	Proliferating Progenitors	50.6629	-0.806389	0.469327	-1.71818	0.0857634	0.472391	-0.806389	2. DMSO LS vs Xmoo1
SPDYE2	Proliferating Progenitors	80.1491	-0.774014	0.369178	-2.09659	0.0360303	0.270469	-0.774014	2. DMSO LS vs Xmoo1
POLR2J3	Proliferating Progenitors	145.54	0.0044244	0.296718	0.0149111	0.988103	0.99993	0.0044244	2. DMSO LS vs Xmoo1
AC105052.4	Proliferating Progenitors	39.4584	-1.29475	0.508012	-2.54866	0.0108137	0.108996	-1.29475	2. DMSO LS vs Xmoo1
FAM185A	Proliferating Progenitors	93.2026	0.266652	0.352281	0.75693	0.449092	0.922832	0.266652	2. DMSO LS vs Xmoo1
FBXL13	Proliferating Progenitors	300.829	-0.12456	0.235417	-0.529101	0.596735	0.965979	-0.12456	2. DMSO LS vs Xmoo1
ARMC10	Proliferating Progenitors	103.155	-0.121723	0.351883	-0.345919	0.729403	0.985569	-0.121723	2. DMSO LS vs Xmoo1
NAPEPLD	Proliferating Progenitors	122.645	0.168779	0.314598	0.536491	0.591619	0.965979	0.168779	2. DMSO LS vs Xmoo1
PMPCB	Proliferating Progenitors	116.62	0.0634729	0.32055	0.198012	0.843036	0.990509	0.0634729	2. DMSO LS vs Xmoo1
DNAJC2	Proliferating Progenitors	144.668	-0.091275	0.292043	-0.31254	0.75463	0.985569	-0.091275	2. DMSO LS vs Xmoo1
PSMC2	Proliferating Progenitors	57.6485	-0.252491	0.467011	-0.540653	0.588747	0.965619	-0.252491	2. DMSO LS vs Xmoo1
SLC26A5	Proliferating Progenitors	79.9256	-0.0407138	0.361827	-0.112523	0.910409	0.993879	-0.0407138	2. DMSO LS vs Xmoo1
RELN	Proliferating Progenitors	83.5939	3.60842	0.512234	7.04447	1.86e-12	2.64e-10	3.60842	2. DMSO LS vs Xmoo1
ORC5	Proliferating Progenitors	127.092	0.603093	0.304393	1.9813	0.0475578	0.329444	0.603093	2. DMSO LS vs Xmoo1
LHFPL3	Proliferating Progenitors	130.405	0.247831	0.352736	0.702597	0.482307	0.931774	0.247831	2. DMSO LS vs Xmoo1
AC007384.1	Proliferating Progenitors	190.593	0.302134	0.279774	1.07992	0.280177	0.813668	0.302134	2. DMSO LS vs Xmoo1
LINC01004	Proliferating Progenitors	140.403	0.144786	0.303221	0.477492	0.633012	0.974822	0.144786	2. DMSO LS vs Xmoo1
KMT2E	Proliferating Progenitors	662.006	-0.0361033	0.204118	-0.176875	0.859607	0.990509	-0.0361033	2. DMSO LS vs Xmoo1
SRPK2	Proliferating Progenitors	907.735	-0.157621	0.199134	-0.791531	0.428634	0.913264	-0.157621	2. DMSO LS vs Xmoo1
AC004884.2	Proliferating Progenitors	58.0437	-0.193276	0.426746	-0.452906	0.650616	0.976955	-0.193276	2. DMSO LS vs Xmoo1
PUS7	Proliferating Progenitors	51.7312	0.501422	0.472361	1.06152	0.288453	0.819333	0.501422	2. DMSO LS vs Xmoo1
RINT1	Proliferating Progenitors	66.2911	0.161862	0.40889	0.395858	0.69221	0.980658	0.161862	2. DMSO LS vs Xmoo1
ATXN7L1	Proliferating Progenitors	291.025	-0.0481157	0.248517	-0.193612	0.84648	0.990509	-0.0481157	2. DMSO LS vs Xmoo1
CDHR3	Proliferating Progenitors	216.976	-0.562233	0.27923	-2.01351	0.0440607	0.31616	-0.562233	2. DMSO LS vs Xmoo1
SYPL1	Proliferating Progenitors	56.2734	-0.0884797	0.416746	-0.212311	0.831864	0.98938	-0.0884797	2. DMSO LS vs Xmoo1
PRKAR2B	Proliferating Progenitors	132.907	0.634552	0.301921	2.10171	0.0355784	0.268887	0.634552	2. DMSO LS vs Xmoo1
AC006387.1	Proliferating Progenitors	143.178	0.515552	0.294822	1.74869	0.0803453	0.454195	0.515552	2. DMSO LS vs Xmoo1
HBP1	Proliferating Progenitors	147.596	-0.0417287	0.327527	-0.127406	0.898619	0.993828	-0.0417287	2. DMSO LS vs Xmoo1
COG5	Proliferating Progenitors	460.544	-0.173472	0.215271	-0.805831	0.42034	0.911459	-0.173472	2. DMSO LS vs Xmoo1
BCAP29	Proliferating Progenitors	75.813	-0.187799	0.372575	-0.504058	0.614221	0.970716	-0.187799	2. DMSO LS vs Xmoo1
CBLL1	Proliferating Progenitors	54.9241	0.0437726	0.424846	0.103031	0.917938	0.995404	0.0437726	2. DMSO LS vs Xmoo1
SLC26A3	Proliferating Progenitors	56.8055	0.0226877	0.440325	0.0515249	0.958907	0.995891	0.0226877	2. DMSO LS vs Xmoo1
DLD	Proliferating Progenitors	50.7828	-0.325518	0.470319	-0.692122	0.488861	0.933281	-0.325518	2. DMSO LS vs Xmoo1
LAMB1	Proliferating Progenitors	46.1221	-0.203736	0.461085	-0.441862	0.658589	0.977402	-0.203736	2. DMSO LS vs Xmoo1
NRCAM	Proliferating Progenitors	1158.79	-0.445267	0.192861	-2.30874	0.0209577	0.182405	-0.445267	2. DMSO LS vs Xmoo1
PNPLA8	Proliferating Progenitors	95.1193	-0.107512	0.341714	-0.314625	0.753047	0.985569	-0.107512	2. DMSO LS vs Xmoo1
IMMP2L	Proliferating Progenitors	587.829	0.477074	0.213789	2.23151	0.0256471	0.212105	0.477074	2. DMSO LS vs Xmoo1
LRRN3	Proliferating Progenitors	106.396	1.17881	0.333347	3.53629	0.000405795	0.00738471	1.17881	2. DMSO LS vs Xmoo1
DOCK4	Proliferating Progenitors	425.005	0.292238	0.218015	1.34044	0.180101	0.686547	0.292238	2. DMSO LS vs Xmoo1
DOCK4-AS1	Proliferating Progenitors	44.8576	0.486173	0.488025	0.996204	0.319151	0.845984	0.486173	2. DMSO LS vs Xmoo1
ZNF277	Proliferating Progenitors	103.846	0.0588342	0.356138	0.1652	0.868786	0.990509	0.0588342	2. DMSO LS vs Xmoo1
AC004112.1	Proliferating Progenitors	45.0488	0.0563455	0.464767	0.121234	0.903506	0.993828	0.0563455	2. DMSO LS vs Xmoo1
IFRD1	Proliferating Progenitors	110.554	0.0708559	0.323603	0.218959	0.826682	0.98938	0.0708559	2. DMSO LS vs Xmoo1
AC002463.1	Proliferating Progenitors	524.278	-0.36348	0.216662	-1.67763	0.0934187	0.496136	-0.36348	2. DMSO LS vs Xmoo1
TMEM168	Proliferating Progenitors	61.1985	-1.26224	0.424502	-2.97346	0.00294466	0.0388328	-1.26224	2. DMSO LS vs Xmoo1
BMT2	Proliferating Progenitors	220.157	0.213353	0.259717	0.821482	0.411372	0.908509	0.213353	2. DMSO LS vs Xmoo1
FOXP2	Proliferating Progenitors	217.318	0.153872	0.307219	0.500854	0.616474	0.970716	0.153872	2. DMSO LS vs Xmoo1
MDFIC	Proliferating Progenitors	86.983	0.0872079	0.371487	0.234754	0.8144	0.98938	0.0872079	2. DMSO LS vs Xmoo1
CAPZA2	Proliferating Progenitors	131.477	-0.457111	0.318482	-1.43528	0.151207	0.635344	-0.457111	2. DMSO LS vs Xmoo1
ST7	Proliferating Progenitors	152.946	0.517577	0.290428	1.78212	0.0747298	0.434776	0.517577	2. DMSO LS vs Xmoo1
ST7-AS2	Proliferating Progenitors	376.696	0.316554	0.233562	1.35533	0.175312	0.678897	0.316554	2. DMSO LS vs Xmoo1
CFTR	Proliferating Progenitors	45.1393	-0.524748	0.465806	-1.12654	0.259938	0.797695	-0.524748	2. DMSO LS vs Xmoo1
CTTNBP2	Proliferating Progenitors	130.427	-0.700948	0.302367	-2.3182	0.0204382	0.179686	-0.700948	2. DMSO LS vs Xmoo1
LSM8	Proliferating Progenitors	104.207	-0.282962	0.34336	-0.824096	0.409885	0.90673	-0.282962	2. DMSO LS vs Xmoo1
KCND2	Proliferating Progenitors	101.809	-1.4664	0.376773	-3.892	9.94e-05	0.00223042	-1.4664	2. DMSO LS vs Xmoo1
FAM3C	Proliferating Progenitors	99.1882	-0.558704	0.338306	-1.65147	0.0986416	0.514161	-0.558704	2. DMSO LS vs Xmoo1
PTPRZ1	Proliferating Progenitors	1809.69	-0.598778	0.207844	-2.88091	0.00396534	0.0492169	-0.598778	2. DMSO LS vs Xmoo1
AASS	Proliferating Progenitors	346.5	0.250501	0.226491	1.106	0.268725	0.805382	0.250501	2. DMSO LS vs Xmoo1
CADPS2	Proliferating Progenitors	93.0905	1.57535	0.419491	3.75539	0.000173073	0.00360315	1.57535	2. DMSO LS vs Xmoo1
AC004594.1	Proliferating Progenitors	52.0026	1.65833	0.457785	3.6225	0.000291769	0.00558293	1.65833	2. DMSO LS vs Xmoo1
NDUFA5	Proliferating Progenitors	62.754	-0.0247048	0.40197	-0.0614593	0.950993	0.995891	-0.0247048	2. DMSO LS vs Xmoo1
WASL	Proliferating Progenitors	172.215	-0.0532677	0.298361	-0.178534	0.858303	0.990509	-0.0532677	2. DMSO LS vs Xmoo1
AC006148.1	Proliferating Progenitors	69.1351	1.13242	0.392253	2.88696	0.00388987	0.0485892	1.13242	2. DMSO LS vs Xmoo1
POT1	Proliferating Progenitors	152.171	0.341873	0.288517	1.18493	0.236044	0.766475	0.341873	2. DMSO LS vs Xmoo1
POT1-AS1	Proliferating Progenitors	123.597	0.778867	0.331529	2.34932	0.0188078	0.168773	0.778867	2. DMSO LS vs Xmoo1
GRM8	Proliferating Progenitors	212.198	1.64707	0.321332	5.12575	2.96e-07	1.33e-05	1.64707	2. DMSO LS vs Xmoo1
ZNF800	Proliferating Progenitors	65.9988	0.328581	0.389685	0.843198	0.399118	0.903949	0.328581	2. DMSO LS vs Xmoo1
SND1	Proliferating Progenitors	401.133	0.387998	0.220791	1.75731	0.078865	0.449986	0.387998	2. DMSO LS vs Xmoo1
RBM28	Proliferating Progenitors	189.746	-0.610207	0.273902	-2.22783	0.0258918	0.213675	-0.610207	2. DMSO LS vs Xmoo1
METTL2B	Proliferating Progenitors	74.0569	0.322472	0.375185	0.8595	0.390065	0.90001	0.322472	2. DMSO LS vs Xmoo1
CALU	Proliferating Progenitors	112.53	0.292722	0.322355	0.908075	0.363839	0.879408	0.292722	2. DMSO LS vs Xmoo1
CCDC136	Proliferating Progenitors	105.421	0.812921	0.345799	2.35085	0.0187308	0.168469	0.812921	2. DMSO LS vs Xmoo1
TNPO3	Proliferating Progenitors	307.872	0.165302	0.234829	0.703925	0.48148	0.931774	0.165302	2. DMSO LS vs Xmoo1
SMO	Proliferating Progenitors	70.3283	0.357045	0.390497	0.914333	0.360542	0.87605	0.357045	2. DMSO LS vs Xmoo1
AHCYL2	Proliferating Progenitors	431.974	0.3666	0.229945	1.59429	0.11087	0.544537	0.3666	2. DMSO LS vs Xmoo1
NRF1	Proliferating Progenitors	294.6	0.269306	0.235227	1.14488	0.25226	0.787757	0.269306	2. DMSO LS vs Xmoo1
UBE2H	Proliferating Progenitors	464.873	0.595131	0.213181	2.79167	0.00524368	0.0617097	0.595131	2. DMSO LS vs Xmoo1
ZC3HC1	Proliferating Progenitors	67.9831	-0.217709	0.386796	-0.562852	0.573535	0.963307	-0.217709	2. DMSO LS vs Xmoo1
KLHDC10	Proliferating Progenitors	191.446	-0.125005	0.268533	-0.465513	0.641564	0.976626	-0.125005	2. DMSO LS vs Xmoo1
TMEM209	Proliferating Progenitors	51.9629	0.0619745	0.438247	0.141415	0.887542	0.993828	0.0619745	2. DMSO LS vs Xmoo1
AC087071.2	Proliferating Progenitors	119.108	0.133816	0.333795	0.400893	0.688499	0.980126	0.133816	2. DMSO LS vs Xmoo1
MEST	Proliferating Progenitors	77.2832	-0.103794	0.382513	-0.271348	0.786123	0.985569	-0.103794	2. DMSO LS vs Xmoo1
COPG2	Proliferating Progenitors	150.25	0.331868	0.286888	1.15678	0.247361	0.781525	0.331868	2. DMSO LS vs Xmoo1
AUXG01000058.1	Proliferating Progenitors	341.41	-0.257612	0.233262	-1.10439	0.269424	0.805382	-0.257612	2. DMSO LS vs Xmoo1
LINC00513	Proliferating Progenitors	155.985	-0.365229	0.355769	-1.02659	0.304613	0.837995	-0.365229	2. DMSO LS vs Xmoo1
MKLN1	Proliferating Progenitors	719.772	0.000688815	0.197744	0.00348336	0.997221	0.99993	0.000688815	2. DMSO LS vs Xmoo1
PODXL	Proliferating Progenitors	41.4081	0.125628	0.498477	0.252023	0.801023	0.988142	0.125628	2. DMSO LS vs Xmoo1
PLXNA4	Proliferating Progenitors	102.557	-1.11886	0.386108	-2.8978	0.00375785	0.0473951	-1.11886	2. DMSO LS vs Xmoo1
CHCHD3	Proliferating Progenitors	372.313	-0.069803	0.23336	-0.299121	0.764847	0.985569	-0.069803	2. DMSO LS vs Xmoo1
AC009365.4	Proliferating Progenitors	79.3208	-0.254157	0.3607	-0.704621	0.481046	0.931774	-0.254157	2. DMSO LS vs Xmoo1
EXOC4	Proliferating Progenitors	1287.63	-0.00226608	0.185131	-0.0122404	0.990234	0.99993	-0.00226608	2. DMSO LS vs Xmoo1
LRGUK	Proliferating Progenitors	122.347	2.08558	0.350656	5.94766	2.72e-09	1.98e-07	2.08558	2. DMSO LS vs Xmoo1
SLC35B4	Proliferating Progenitors	76.6299	0.25964	0.371921	0.698105	0.485111	0.931774	0.25964	2. DMSO LS vs Xmoo1
CALD1	Proliferating Progenitors	455.15	-0.306011	0.224538	-1.36285	0.17293	0.675729	-0.306011	2. DMSO LS vs Xmoo1
AC083870.1	Proliferating Progenitors	421.21	0.0687469	0.238875	0.287794	0.773504	0.985569	0.0687469	2. DMSO LS vs Xmoo1
AGBL3	Proliferating Progenitors	178.741	0.151549	0.27137	0.558459	0.576531	0.963968	0.151549	2. DMSO LS vs Xmoo1
CYREN	Proliferating Progenitors	71.1306	0.231033	0.400198	0.577298	0.563738	0.962623	0.231033	2. DMSO LS vs Xmoo1
TMEM140	Proliferating Progenitors	52.8484	0.0701641	0.468733	0.149689	0.88101	0.992093	0.0701641	2. DMSO LS vs Xmoo1
WDR91	Proliferating Progenitors	44.3268	1.84338	0.499927	3.6873	0.000226642	0.00449749	1.84338	2. DMSO LS vs Xmoo1
AC009542.1	Proliferating Progenitors	70.1218	1.87432	0.412518	4.54361	5.53e-06	0.000178399	1.87432	2. DMSO LS vs Xmoo1
CNOT4	Proliferating Progenitors	278.263	0.0938124	0.238837	0.392788	0.694476	0.980658	0.0938124	2. DMSO LS vs Xmoo1
NUP205	Proliferating Progenitors	139.629	0.0218624	0.306508	0.0713273	0.943137	0.995891	0.0218624	2. DMSO LS vs Xmoo1
STMP1	Proliferating Progenitors	54.8502	0.431988	0.421676	1.02446	0.30562	0.838086	0.431988	2. DMSO LS vs Xmoo1
MTPN	Proliferating Progenitors	74.9166	-0.0673835	0.392052	-0.171874	0.863537	0.990509	-0.0673835	2. DMSO LS vs Xmoo1
AC009264.1	Proliferating Progenitors	142.753	-0.929056	0.363138	-2.55841	0.0105153	0.106614	-0.929056	2. DMSO LS vs Xmoo1
CHRM2	Proliferating Progenitors	89.1448	-2.70344	0.463767	-5.82932	5.57e-09	3.71e-07	-2.70344	2. DMSO LS vs Xmoo1
PTN	Proliferating Progenitors	1971.31	0.407244	0.209702	1.94201	0.0521356	0.35028	0.407244	2. DMSO LS vs Xmoo1
AC078842.2	Proliferating Progenitors	536.749	0.123272	0.244627	0.503918	0.614319	0.970716	0.123272	2. DMSO LS vs Xmoo1
DGKI	Proliferating Progenitors	202.7	0.0725886	0.294731	0.246288	0.80546	0.98938	0.0725886	2. DMSO LS vs Xmoo1
CREB3L2	Proliferating Progenitors	48.8886	0.405932	0.447962	0.906175	0.364843	0.880315	0.405932	2. DMSO LS vs Xmoo1
TRIM24	Proliferating Progenitors	461.846	0.0644412	0.21294	0.302627	0.762174	0.985569	0.0644412	2. DMSO LS vs Xmoo1
KIAA1549	Proliferating Progenitors	195.739	0.133262	0.282399	0.471892	0.637004	0.976626	0.133262	2. DMSO LS vs Xmoo1
ZC3HAV1	Proliferating Progenitors	45.6233	-1.56151	0.481539	-3.24275	0.00118382	0.0183011	-1.56151	2. DMSO LS vs Xmoo1
TTC26	Proliferating Progenitors	88.305	0.324308	0.366886	0.883948	0.376724	0.891238	0.324308	2. DMSO LS vs Xmoo1
UBN2	Proliferating Progenitors	121.766	0.226265	0.306698	0.737746	0.460669	0.92528	0.226265	2. DMSO LS vs Xmoo1
LUC7L2	Proliferating Progenitors	438.95	0.310284	0.229542	1.35175	0.176454	0.680957	0.310284	2. DMSO LS vs Xmoo1
HIPK2	Proliferating Progenitors	343.103	0.0148518	0.228406	0.0650234	0.948155	0.995891	0.0148518	2. DMSO LS vs Xmoo1
KDM7A	Proliferating Progenitors	50.8128	0.911565	0.439024	2.07634	0.0378624	0.28173	0.911565	2. DMSO LS vs Xmoo1
SLC37A3	Proliferating Progenitors	92.3146	-0.211917	0.378499	-0.559887	0.575556	0.963968	-0.211917	2. DMSO LS vs Xmoo1
MKRN1	Proliferating Progenitors	74.9503	-0.406505	0.370686	-1.09663	0.272804	0.807092	-0.406505	2. DMSO LS vs Xmoo1
DENND2A	Proliferating Progenitors	251.73	0.126083	0.249318	0.50571	0.61306	0.970716	0.126083	2. DMSO LS vs Xmoo1
NDUFB2	Proliferating Progenitors	53.0176	0.664967	0.432537	1.53736	0.124204	0.574216	0.664967	2. DMSO LS vs Xmoo1
BRAF	Proliferating Progenitors	698.332	-0.183571	0.216011	-0.849825	0.395423	0.901069	-0.183571	2. DMSO LS vs Xmoo1
TMEM178B	Proliferating Progenitors	971.22	0.363847	0.191623	1.89876	0.0575958	0.372867	0.363847	2. DMSO LS vs Xmoo1
AC005692.3	Proliferating Progenitors	68.8398	0.526165	0.40459	1.30049	0.193433	0.705043	0.526165	2. DMSO LS vs Xmoo1
AC073878.1	Proliferating Progenitors	50.5063	-0.248552	0.435857	-0.570261	0.568501	0.962981	-0.248552	2. DMSO LS vs Xmoo1
AGK	Proliferating Progenitors	154.625	-0.232971	0.293293	-0.794328	0.427004	0.913105	-0.232971	2. DMSO LS vs Xmoo1
DENND11	Proliferating Progenitors	109.031	0.475694	0.326244	1.45809	0.144816	0.623769	0.475694	2. DMSO LS vs Xmoo1
SSBP1	Proliferating Progenitors	135.547	-0.112022	0.300102	-0.373282	0.708939	0.982166	-0.112022	2. DMSO LS vs Xmoo1
GSTK1	Proliferating Progenitors	51.6134	0.339826	0.433647	0.783645	0.433248	0.915957	0.339826	2. DMSO LS vs Xmoo1
CASP2	Proliferating Progenitors	92.7886	0.00700184	0.3467	0.0201957	0.983887	0.999511	0.00700184	2. DMSO LS vs Xmoo1
TCAF1	Proliferating Progenitors	101.345	0.258244	0.327542	0.788432	0.430444	0.913779	0.258244	2. DMSO LS vs Xmoo1
CNTNAP2	Proliferating Progenitors	284.143	-0.496474	0.282308	-1.75863	0.0786405	0.449778	-0.496474	2. DMSO LS vs Xmoo1
CUL1	Proliferating Progenitors	223.182	-0.219398	0.255723	-0.857953	0.390919	0.90001	-0.219398	2. DMSO LS vs Xmoo1
EZH2	Proliferating Progenitors	956.974	0.0273042	0.19866	0.137442	0.890681	0.993828	0.0273042	2. DMSO LS vs Xmoo1
ZNF398	Proliferating Progenitors	91.1843	-0.0882678	0.344333	-0.256344	0.797685	0.986566	-0.0882678	2. DMSO LS vs Xmoo1
ZNF862	Proliferating Progenitors	96.3335	-0.110109	0.35456	-0.310553	0.756141	0.985569	-0.110109	2. DMSO LS vs Xmoo1
AC092666.1	Proliferating Progenitors	31.1718	-2.83919	0.671012	-4.2312	2.32e-05	0.000636756	-2.83919	2. DMSO LS vs Xmoo1
AGAP3	Proliferating Progenitors	60.5516	-0.315665	0.407985	-0.773717	0.439098	0.915957	-0.315665	2. DMSO LS vs Xmoo1
NUB1	Proliferating Progenitors	66.1869	-0.110489	0.415613	-0.265846	0.790358	0.985569	-0.110489	2. DMSO LS vs Xmoo1
RHEB	Proliferating Progenitors	221.859	-0.251388	0.26415	-0.951688	0.341255	0.863032	-0.251388	2. DMSO LS vs Xmoo1
PRKAG2	Proliferating Progenitors	78.5096	0.282857	0.363415	0.778329	0.436375	0.915957	0.282857	2. DMSO LS vs Xmoo1
GALNT11	Proliferating Progenitors	253.764	-0.176216	0.245252	-0.71851	0.472443	0.929293	-0.176216	2. DMSO LS vs Xmoo1
KMT2C	Proliferating Progenitors	1211.01	0.0627549	0.201033	0.312162	0.754917	0.985569	0.0627549	2. DMSO LS vs Xmoo1
XRCC2	Proliferating Progenitors	124.812	-0.548465	0.315254	-1.73975	0.0819026	0.459491	-0.548465	2. DMSO LS vs Xmoo1
ACTR3B	Proliferating Progenitors	78.237	-0.315199	0.36726	-0.858244	0.390758	0.90001	-0.315199	2. DMSO LS vs Xmoo1
DPP6	Proliferating Progenitors	491.63	-8.48895	0.681238	-12.4611	1.22e-35	1.36e-32	-8.48895	2. DMSO LS vs Xmoo1
AC006019.3	Proliferating Progenitors	29.3081	-8.15817	1.53631	-5.31025	1.09e-07	5.55e-06	-8.15817	2. DMSO LS vs Xmoo1
PAXIP1	Proliferating Progenitors	69.7367	-0.240492	0.430757	-0.558301	0.576639	0.963968	-0.240492	2. DMSO LS vs Xmoo1
INSIG1	Proliferating Progenitors	64.3597	-0.228398	0.397181	-0.575048	0.565259	0.962623	-0.228398	2. DMSO LS vs Xmoo1
AC009403.2	Proliferating Progenitors	49.7178	-0.187346	0.472978	-0.396098	0.692033	0.980658	-0.187346	2. DMSO LS vs Xmoo1
RBM33	Proliferating Progenitors	411.627	-0.11967	0.247379	-0.483754	0.628561	0.973862	-0.11967	2. DMSO LS vs Xmoo1
LINC01006	Proliferating Progenitors	49.1894	0.570032	0.471523	1.20892	0.226694	0.755136	0.570032	2. DMSO LS vs Xmoo1
RNF32	Proliferating Progenitors	72.9218	0.396655	0.372223	1.06564	0.286588	0.818749	0.396655	2. DMSO LS vs Xmoo1
LMBR1	Proliferating Progenitors	307.894	-0.0476102	0.248491	-0.191597	0.848058	0.990509	-0.0476102	2. DMSO LS vs Xmoo1
NOM1	Proliferating Progenitors	69.358	0.221215	0.384563	0.575236	0.565131	0.962623	0.221215	2. DMSO LS vs Xmoo1
UBE3C	Proliferating Progenitors	323.484	-0.124711	0.243828	-0.51147	0.609022	0.97054	-0.124711	2. DMSO LS vs Xmoo1
DNAJB6	Proliferating Progenitors	160.078	-0.195178	0.280828	-0.695009	0.48705	0.932663	-0.195178	2. DMSO LS vs Xmoo1
PTPRN2	Proliferating Progenitors	504.848	1.45784	0.218927	6.65902	2.76e-11	3.03e-09	1.45784	2. DMSO LS vs Xmoo1
NCAPG2	Proliferating Progenitors	303.143	0.274483	0.235211	1.16696	0.243225	0.775676	0.274483	2. DMSO LS vs Xmoo1
ESYT2	Proliferating Progenitors	120.598	0.378088	0.326756	1.1571	0.247233	0.781438	0.378088	2. DMSO LS vs Xmoo1
WDR60	Proliferating Progenitors	330.675	0.31175	0.235368	1.32452	0.18533	0.694274	0.31175	2. DMSO LS vs Xmoo1
VIPR2	Proliferating Progenitors	84.9529	4.57829	1.03738	4.41332	1.02e-05	0.000301032	4.57829	2. DMSO LS vs Xmoo1
FBXO25	Proliferating Progenitors	73.1103	-0.659151	0.377979	-1.74388	0.0811794	0.457264	-0.659151	2. DMSO LS vs Xmoo1
TDRP	Proliferating Progenitors	80.0168	-0.395857	0.373623	-1.05951	0.289368	0.820295	-0.395857	2. DMSO LS vs Xmoo1
ERICH1	Proliferating Progenitors	65.3957	-0.250086	0.412129	-0.606815	0.543974	0.955627	-0.250086	2. DMSO LS vs Xmoo1
ARHGEF10	Proliferating Progenitors	118.039	-0.0121045	0.332582	-0.0363954	0.970967	0.997627	-0.0121045	2. DMSO LS vs Xmoo1
KBTBD11	Proliferating Progenitors	40.6014	-0.355525	0.488081	-0.728413	0.466361	0.927722	-0.355525	2. DMSO LS vs Xmoo1
CSMD1	Proliferating Progenitors	717.943	-0.491312	0.284505	-1.7269	0.0841852	0.467437	-0.491312	2. DMSO LS vs Xmoo1
MCPH1	Proliferating Progenitors	244.567	0.262064	0.24911	1.052	0.2928	0.824996	0.262064	2. DMSO LS vs Xmoo1
ANGPT2	Proliferating Progenitors	263.662	0.500236	0.247847	2.01832	0.0435577	0.313414	0.500236	2. DMSO LS vs Xmoo1
MCPH1-AS1	Proliferating Progenitors	161.245	-0.0818779	0.292432	-0.27999	0.779485	0.985569	-0.0818779	2. DMSO LS vs Xmoo1
AGPAT5	Proliferating Progenitors	309.541	0.00201266	0.238923	0.00842388	0.993279	0.99993	0.00201266	2. DMSO LS vs Xmoo1
FAM85B	Proliferating Progenitors	75.521	2.28642	0.395037	5.78786	7.13e-09	4.72e-07	2.28642	2. DMSO LS vs Xmoo1
PRAG1	Proliferating Progenitors	353.149	-0.030959	0.229113	-0.135125	0.892513	0.993828	-0.030959	2. DMSO LS vs Xmoo1
MFHAS1	Proliferating Progenitors	145.689	-0.200109	0.292845	-0.683326	0.494401	0.935457	-0.200109	2. DMSO LS vs Xmoo1
ERI1	Proliferating Progenitors	89.7612	-0.621908	0.349747	-1.77817	0.0753763	0.437194	-0.621908	2. DMSO LS vs Xmoo1
TNKS	Proliferating Progenitors	799.488	0.231352	0.206909	1.11813	0.26351	0.800363	0.231352	2. DMSO LS vs Xmoo1
LINC00599	Proliferating Progenitors	59.534	0.888693	0.453411	1.96002	0.0499939	0.342083	0.888693	2. DMSO LS vs Xmoo1
MSRA	Proliferating Progenitors	741.9	-0.679385	0.201325	-3.37458	0.000739298	0.0123591	-0.679385	2. DMSO LS vs Xmoo1
AC023385.1	Proliferating Progenitors	102.661	-0.623048	0.335604	-1.8565	0.0633822	0.39303	-0.623048	2. DMSO LS vs Xmoo1
PRSS51	Proliferating Progenitors	199.315	-0.456798	0.293821	-1.55468	0.120022	0.564465	-0.456798	2. DMSO LS vs Xmoo1
XKR6	Proliferating Progenitors	443.906	0.00937477	0.223084	0.0420234	0.96648	0.99687	0.00937477	2. DMSO LS vs Xmoo1
MTMR9	Proliferating Progenitors	116.737	0.577195	0.312095	1.84942	0.0643974	0.397118	0.577195	2. DMSO LS vs Xmoo1
FDFT1	Proliferating Progenitors	177.752	-0.228686	0.283791	-0.805827	0.420343	0.911459	-0.228686	2. DMSO LS vs Xmoo1
AC068587.4	Proliferating Progenitors	1472.46	1.48826	0.223738	6.6518	2.9e-11	3.14e-09	1.48826	2. DMSO LS vs Xmoo1
LONRF1	Proliferating Progenitors	141.738	-0.108092	0.313303	-0.345007	0.730089	0.985569	-0.108092	2. DMSO LS vs Xmoo1
TRMT9B	Proliferating Progenitors	86.2482	-0.13918	0.369918	-0.376246	0.706734	0.982166	-0.13918	2. DMSO LS vs Xmoo1
TUSC3	Proliferating Progenitors	340.442	0.296954	0.233007	1.27445	0.202506	0.721571	0.296954	2. DMSO LS vs Xmoo1
MICU3	Proliferating Progenitors	210.51	0.211844	0.261171	0.811133	0.417289	0.910701	0.211844	2. DMSO LS vs Xmoo1
ZDHHC2	Proliferating Progenitors	55.1063	-0.0946988	0.424187	-0.223247	0.823343	0.98938	-0.0946988	2. DMSO LS vs Xmoo1
CNOT7	Proliferating Progenitors	83.2939	-0.138272	0.366553	-0.377221	0.706009	0.982166	-0.138272	2. DMSO LS vs Xmoo1
VPS37A	Proliferating Progenitors	106.463	0.416335	0.335629	1.24046	0.214805	0.736288	0.416335	2. DMSO LS vs Xmoo1
MTMR7	Proliferating Progenitors	176.148	0.446782	0.278874	1.60209	0.109136	0.540024	0.446782	2. DMSO LS vs Xmoo1
MTUS1	Proliferating Progenitors	64.5114	-1.07851	0.404298	-2.66761	0.0076392	0.083295	-1.07851	2. DMSO LS vs Xmoo1
PCM1	Proliferating Progenitors	683.605	0.108964	0.211115	0.516136	0.605759	0.969387	0.108964	2. DMSO LS vs Xmoo1
PSD3	Proliferating Progenitors	1262.34	0.417693	0.210065	1.9884	0.0467671	0.325816	0.417693	2. DMSO LS vs Xmoo1
AC100800.1	Proliferating Progenitors	232.179	0.844697	0.254826	3.3148	0.000917072	0.0147014	0.844697	2. DMSO LS vs Xmoo1
AC009884.1	Proliferating Progenitors	64.1325	-0.0702827	0.420421	-0.167172	0.867235	0.990509	-0.0702827	2. DMSO LS vs Xmoo1
CSGALNACT1	Proliferating Progenitors	70.9316	1.14031	0.3919	2.9097	0.00361779	0.046226	1.14031	2. DMSO LS vs Xmoo1
INTS10	Proliferating Progenitors	74.9418	0.00177137	0.386644	0.0045814	0.996345	0.99993	0.00177137	2. DMSO LS vs Xmoo1
ATP6V1B2	Proliferating Progenitors	51.1056	-0.264254	0.456827	-0.578455	0.562957	0.962623	-0.264254	2. DMSO LS vs Xmoo1
XPO7	Proliferating Progenitors	239.834	-0.0312203	0.250902	-0.124432	0.900973	0.993828	-0.0312203	2. DMSO LS vs Xmoo1
PPP3CC	Proliferating Progenitors	109.319	0.11162	0.325941	0.342453	0.73201	0.985569	0.11162	2. DMSO LS vs Xmoo1
AC087854.1	Proliferating Progenitors	177.865	0.47775	0.275095	1.73667	0.0824452	0.4616	0.47775	2. DMSO LS vs Xmoo1
CCAR2	Proliferating Progenitors	62.4273	0.599544	0.405307	1.47923	0.139078	0.612745	0.599544	2. DMSO LS vs Xmoo1
TNFRSF10B	Proliferating Progenitors	61.753	-0.417032	0.421801	-0.988693	0.322813	0.846711	-0.417032	2. DMSO LS vs Xmoo1
ENTPD4	Proliferating Progenitors	110.334	-0.320875	0.319077	-1.00564	0.314591	0.844861	-0.320875	2. DMSO LS vs Xmoo1
SLC25A37	Proliferating Progenitors	96.2243	0.320658	0.345462	0.928201	0.353303	0.872037	0.320658	2. DMSO LS vs Xmoo1
DOCK5	Proliferating Progenitors	129.241	1.65708	0.324327	5.1093	3.23e-07	1.43e-05	1.65708	2. DMSO LS vs Xmoo1
KCTD9	Proliferating Progenitors	76.264	0.16624	0.370326	0.448901	0.653503	0.976955	0.16624	2. DMSO LS vs Xmoo1
CDCA2	Proliferating Progenitors	272.064	-0.255493	0.248072	-1.02992	0.303049	0.837039	-0.255493	2. DMSO LS vs Xmoo1
EBF2	Proliferating Progenitors	62.3573	0.195225	0.492898	0.396076	0.692049	0.980658	0.195225	2. DMSO LS vs Xmoo1
PPP2R2A	Proliferating Progenitors	176.015	-0.0257718	0.280093	-0.0920115	0.926689	0.995558	-0.0257718	2. DMSO LS vs Xmoo1
BNIP3L	Proliferating Progenitors	106.236	0.300169	0.323547	0.927744	0.35354	0.872037	0.300169	2. DMSO LS vs Xmoo1
PNMA2	Proliferating Progenitors	98.7816	0.39668	0.361018	1.09878	0.271863	0.807092	0.39668	2. DMSO LS vs Xmoo1
DPYSL2	Proliferating Progenitors	498.062	0.521956	0.218491	2.38891	0.0168985	0.156311	0.521956	2. DMSO LS vs Xmoo1
ADRA1A	Proliferating Progenitors	48.8423	0.749171	0.462532	1.61972	0.105293	0.531021	0.749171	2. DMSO LS vs Xmoo1
STMN4	Proliferating Progenitors	47.1307	-0.71175	0.471338	-1.51006	0.131028	0.591125	-0.71175	2. DMSO LS vs Xmoo1
PTK2B	Proliferating Progenitors	42.889	-0.280251	0.523907	-0.534926	0.592701	0.965979	-0.280251	2. DMSO LS vs Xmoo1
CLU	Proliferating Progenitors	93.5729	0.30313	0.341189	0.88845	0.374299	0.888679	0.30313	2. DMSO LS vs Xmoo1
AC013643.2	Proliferating Progenitors	55.1924	0.316546	0.450585	0.702521	0.482354	0.931774	0.316546	2. DMSO LS vs Xmoo1
ESCO2	Proliferating Progenitors	160.445	0.185705	0.309653	0.599721	0.548692	0.95859	0.185705	2. DMSO LS vs Xmoo1
PBK	Proliferating Progenitors	175.837	-0.232313	0.282719	-0.821711	0.411242	0.908478	-0.232313	2. DMSO LS vs Xmoo1
ELP3	Proliferating Progenitors	91.6838	0.00256499	0.351076	0.00730609	0.994171	0.99993	0.00256499	2. DMSO LS vs Xmoo1
FBXO16	Proliferating Progenitors	113.265	-0.123042	0.320949	-0.383368	0.701447	0.981712	-0.123042	2. DMSO LS vs Xmoo1
FZD3	Proliferating Progenitors	780.012	-0.143199	0.198102	-0.722855	0.469769	0.927722	-0.143199	2. DMSO LS vs Xmoo1
EXTL3	Proliferating Progenitors	169.42	-0.406024	0.293204	-1.38478	0.166119	0.66528	-0.406024	2. DMSO LS vs Xmoo1
INTS9	Proliferating Progenitors	99.901	0.056529	0.35504	0.159219	0.873497	0.990902	0.056529	2. DMSO LS vs Xmoo1
HMBOX1	Proliferating Progenitors	310.167	-0.00656667	0.259565	-0.0252988	0.979817	0.999434	-0.00656667	2. DMSO LS vs Xmoo1
KIF13B	Proliferating Progenitors	138.423	0.125982	0.335187	0.375855	0.707025	0.982166	0.125982	2. DMSO LS vs Xmoo1
AC108449.1	Proliferating Progenitors	45.3903	0.457296	0.467929	0.977276	0.328432	0.852125	0.457296	2. DMSO LS vs Xmoo1
SARAF	Proliferating Progenitors	129.61	-0.507465	0.303448	-1.67233	0.0944593	0.500301	-0.507465	2. DMSO LS vs Xmoo1
LEPROTL1	Proliferating Progenitors	64.3858	-0.0349038	0.399306	-0.0874111	0.930345	0.995891	-0.0349038	2. DMSO LS vs Xmoo1
RBPMS	Proliferating Progenitors	92.6909	0.184207	0.359797	0.511974	0.608669	0.97054	0.184207	2. DMSO LS vs Xmoo1
GTF2E2	Proliferating Progenitors	111.764	-0.258404	0.357178	-0.723462	0.469396	0.927722	-0.258404	2. DMSO LS vs Xmoo1
GSR	Proliferating Progenitors	74.4503	-0.246693	0.394487	-0.625351	0.531741	0.94952	-0.246693	2. DMSO LS vs Xmoo1
PPP2CB	Proliferating Progenitors	157.515	-0.195616	0.285968	-0.684048	0.493945	0.935457	-0.195616	2. DMSO LS vs Xmoo1
PURG	Proliferating Progenitors	144.853	-0.425336	0.290203	-1.46565	0.142744	0.621579	-0.425336	2. DMSO LS vs Xmoo1
WRN	Proliferating Progenitors	386.996	0.0693279	0.224547	0.308745	0.757515	0.985569	0.0693279	2. DMSO LS vs Xmoo1
NRG1	Proliferating Progenitors	392.63	-1.40526	0.573318	-2.45109	0.0142423	0.135928	-1.40526	2. DMSO LS vs Xmoo1
AC068931.1	Proliferating Progenitors	58.1862	-1.59745	0.50238	-3.17976	0.00147395	0.0218352	-1.59745	2. DMSO LS vs Xmoo1
FUT10	Proliferating Progenitors	77.3898	0.405637	0.37579	1.07942	0.280399	0.813668	0.405637	2. DMSO LS vs Xmoo1
TTI2	Proliferating Progenitors	92.7498	-0.328937	0.358292	-0.918069	0.358583	0.873717	-0.328937	2. DMSO LS vs Xmoo1
UNC5D	Proliferating Progenitors	86.0519	-0.494986	0.896558	-0.552096	0.580882	0.964455	-0.494986	2. DMSO LS vs Xmoo1
ASH2L	Proliferating Progenitors	92.1458	0.542956	0.367933	1.47569	0.140026	0.614495	0.542956	2. DMSO LS vs Xmoo1
DDHD2	Proliferating Progenitors	126.241	0.130931	0.326415	0.401118	0.688333	0.980126	0.130931	2. DMSO LS vs Xmoo1
PLPP5	Proliferating Progenitors	53.2604	-0.114035	0.457207	-0.249416	0.803039	0.989023	-0.114035	2. DMSO LS vs Xmoo1
NSD3	Proliferating Progenitors	623.075	0.0562859	0.213177	0.264034	0.791754	0.985569	0.0562859	2. DMSO LS vs Xmoo1
LETM2	Proliferating Progenitors	45.6021	0.123098	0.520781	0.236372	0.813144	0.98938	0.123098	2. DMSO LS vs Xmoo1
FGFR1	Proliferating Progenitors	381.598	0.442294	0.281224	1.57275	0.115777	0.554522	0.442294	2. DMSO LS vs Xmoo1
TACC1	Proliferating Progenitors	92.7434	0.0778047	0.344984	0.225531	0.821566	0.98938	0.0778047	2. DMSO LS vs Xmoo1
ADAM9	Proliferating Progenitors	165.879	-0.207289	0.277853	-0.74604	0.455643	0.924242	-0.207289	2. DMSO LS vs Xmoo1
ZMAT4	Proliferating Progenitors	309.357	1.45726	0.293481	4.96544	6.85e-07	2.85e-05	1.45726	2. DMSO LS vs Xmoo1
AC009630.1	Proliferating Progenitors	93.2128	-0.244459	0.338988	-0.721144	0.470821	0.927722	-0.244459	2. DMSO LS vs Xmoo1
KAT6A	Proliferating Progenitors	405.71	0.0121965	0.230606	0.0528886	0.957821	0.995891	0.0121965	2. DMSO LS vs Xmoo1
AP3M2	Proliferating Progenitors	81.389	-0.0648064	0.359047	-0.180496	0.856763	0.990509	-0.0648064	2. DMSO LS vs Xmoo1
IKBKB	Proliferating Progenitors	98.2676	-0.215404	0.373063	-0.577392	0.563675	0.962623	-0.215404	2. DMSO LS vs Xmoo1
POLB	Proliferating Progenitors	60.072	-0.360351	0.44711	-0.805957	0.420268	0.911459	-0.360351	2. DMSO LS vs Xmoo1
VDAC3	Proliferating Progenitors	115.69	-0.0954785	0.314457	-0.303629	0.76141	0.985569	-0.0954785	2. DMSO LS vs Xmoo1
SLC20A2	Proliferating Progenitors	168.025	-0.150552	0.284434	-0.529305	0.596594	0.965979	-0.150552	2. DMSO LS vs Xmoo1
RNF170	Proliferating Progenitors	74.9099	0.123652	0.37027	0.33395	0.738417	0.985569	0.123652	2. DMSO LS vs Xmoo1
HOOK3	Proliferating Progenitors	354.553	0.239288	0.24021	0.996158	0.319173	0.845984	0.239288	2. DMSO LS vs Xmoo1
FNTA	Proliferating Progenitors	91.8629	-0.0411863	0.34177	-0.120509	0.90408	0.993828	-0.0411863	2. DMSO LS vs Xmoo1
HGSNAT	Proliferating Progenitors	196.985	0.0329494	0.273595	0.120431	0.904142	0.993828	0.0329494	2. DMSO LS vs Xmoo1
SPIDR	Proliferating Progenitors	814.759	0.0237611	0.206162	0.115254	0.908244	0.993828	0.0237611	2. DMSO LS vs Xmoo1
PRKDC	Proliferating Progenitors	577.769	0.200013	0.208852	0.957675	0.338227	0.861292	0.200013	2. DMSO LS vs Xmoo1
MCM4	Proliferating Progenitors	68.0085	0.465015	0.387598	1.19973	0.230243	0.757604	0.465015	2. DMSO LS vs Xmoo1
UBE2V2	Proliferating Progenitors	69.0063	-0.194178	0.384389	-0.505161	0.613446	0.970716	-0.194178	2. DMSO LS vs Xmoo1
SNTG1	Proliferating Progenitors	145.635	2.20726	0.778704	2.83453	0.00458935	0.0556352	2.20726	2. DMSO LS vs Xmoo1
PCMTD1	Proliferating Progenitors	252.333	-0.203854	0.253964	-0.802689	0.422154	0.911459	-0.203854	2. DMSO LS vs Xmoo1
ST18	Proliferating Progenitors	117.176	1.3555	0.393782	3.44227	0.000576855	0.010075	1.3555	2. DMSO LS vs Xmoo1
RB1CC1	Proliferating Progenitors	299.493	-0.125449	0.236785	-0.529801	0.59625	0.965979	-0.125449	2. DMSO LS vs Xmoo1
ATP6V1H	Proliferating Progenitors	146.767	0.3654	0.310912	1.17525	0.239895	0.773121	0.3654	2. DMSO LS vs Xmoo1
RGS20	Proliferating Progenitors	228.322	0.509175	0.252776	2.01434	0.0439743	0.31583	0.509175	2. DMSO LS vs Xmoo1
TCEA1	Proliferating Progenitors	202.266	-0.0698934	0.266616	-0.26215	0.793206	0.98575	-0.0698934	2. DMSO LS vs Xmoo1
LYPLA1	Proliferating Progenitors	84.444	-0.523745	0.356485	-1.46919	0.14178	0.61906	-0.523745	2. DMSO LS vs Xmoo1
XKR4	Proliferating Progenitors	189.559	0.275244	0.292448	0.941173	0.346616	0.864257	0.275244	2. DMSO LS vs Xmoo1
TGS1	Proliferating Progenitors	86.9128	-0.352083	0.358408	-0.982352	0.325927	0.850233	-0.352083	2. DMSO LS vs Xmoo1
FAM110B	Proliferating Progenitors	218.147	0.361403	0.266758	1.3548	0.175481	0.679108	0.361403	2. DMSO LS vs Xmoo1
AC027698.1	Proliferating Progenitors	139.031	0.588555	0.311447	1.88975	0.0587919	0.375297	0.588555	2. DMSO LS vs Xmoo1
UBXN2B	Proliferating Progenitors	126.798	-0.0803387	0.309058	-0.259947	0.794905	0.986279	-0.0803387	2. DMSO LS vs Xmoo1
SDCBP	Proliferating Progenitors	105.989	0.0938455	0.336594	0.278809	0.780392	0.985569	0.0938455	2. DMSO LS vs Xmoo1
NSMAF	Proliferating Progenitors	102.318	0.656066	0.336947	1.94709	0.0515237	0.348534	0.656066	2. DMSO LS vs Xmoo1
TOX	Proliferating Progenitors	398.665	1.44139	0.251225	5.73746	9.61e-09	6.2e-07	1.44139	2. DMSO LS vs Xmoo1
CA8	Proliferating Progenitors	50.5865	-2.69406	0.522693	-5.15418	2.55e-07	1.17e-05	-2.69406	2. DMSO LS vs Xmoo1
LINC01301	Proliferating Progenitors	53.7865	-0.434884	0.452641	-0.960771	0.336667	0.859144	-0.434884	2. DMSO LS vs Xmoo1
RAB2A	Proliferating Progenitors	273.908	0.0443111	0.257546	0.172051	0.863397	0.990509	0.0443111	2. DMSO LS vs Xmoo1
CHD7	Proliferating Progenitors	1250.92	0.196315	0.193224	1.016	0.309629	0.841084	0.196315	2. DMSO LS vs Xmoo1
CLVS1	Proliferating Progenitors	152.987	-0.171696	0.343922	-0.49923	0.617617	0.970832	-0.171696	2. DMSO LS vs Xmoo1
ASPH	Proliferating Progenitors	390.373	-0.175911	0.224893	-0.7822	0.434097	0.915957	-0.175911	2. DMSO LS vs Xmoo1
NKAIN3	Proliferating Progenitors	3133.65	0.238406	0.177042	1.34661	0.178105	0.682838	0.238406	2. DMSO LS vs Xmoo1
AC090577.1	Proliferating Progenitors	188.253	0.13007	0.329454	0.394804	0.692988	0.980658	0.13007	2. DMSO LS vs Xmoo1
GGH	Proliferating Progenitors	75.019	0.102348	0.395784	0.258596	0.795947	0.986452	0.102348	2. DMSO LS vs Xmoo1
TTPA	Proliferating Progenitors	68.6945	0.0206185	0.390362	0.0528189	0.957876	0.995891	0.0206185	2. DMSO LS vs Xmoo1
YTHDF3	Proliferating Progenitors	145.77	-0.0723893	0.289358	-0.250172	0.802454	0.989023	-0.0723893	2. DMSO LS vs Xmoo1
MIR124-2HG	Proliferating Progenitors	65.8404	0.526466	0.437035	1.20463	0.228345	0.755373	0.526466	2. DMSO LS vs Xmoo1
ARMC1	Proliferating Progenitors	105.588	-0.150042	0.331978	-0.451964	0.651295	0.976955	-0.150042	2. DMSO LS vs Xmoo1
MTFR1	Proliferating Progenitors	369.134	-0.0951572	0.236495	-0.402364	0.687416	0.980126	-0.0951572	2. DMSO LS vs Xmoo1
PDE7A	Proliferating Progenitors	429.604	0.00937241	0.221751	0.0422654	0.966287	0.99687	0.00937241	2. DMSO LS vs Xmoo1
SGK3	Proliferating Progenitors	134.46	0.241828	0.32475	0.74466	0.456477	0.924242	0.241828	2. DMSO LS vs Xmoo1
SNHG6	Proliferating Progenitors	51.9824	-0.0104598	0.447335	-0.0233824	0.981345	0.999511	-0.0104598	2. DMSO LS vs Xmoo1
PPP1R42	Proliferating Progenitors	45.4314	2.08648	0.479861	4.34809	1.37e-05	0.000395613	2.08648	2. DMSO LS vs Xmoo1
COPS5	Proliferating Progenitors	90.1303	1.06591	0.353858	3.01225	0.00259318	0.0349051	1.06591	2. DMSO LS vs Xmoo1
CSPP1	Proliferating Progenitors	388.678	0.665366	0.225111	2.95572	0.00311939	0.0410676	0.665366	2. DMSO LS vs Xmoo1
ARFGEF1	Proliferating Progenitors	391.151	0.101478	0.221604	0.457926	0.647006	0.976626	0.101478	2. DMSO LS vs Xmoo1
PREX2	Proliferating Progenitors	386.731	0.868836	0.248349	3.49845	0.000467975	0.00836036	0.868836	2. DMSO LS vs Xmoo1
AC011853.2	Proliferating Progenitors	93.7906	1.05418	0.342797	3.07524	0.00210336	0.0292188	1.05418	2. DMSO LS vs Xmoo1
C8orf34	Proliferating Progenitors	119.673	3.47535	0.396085	8.77426	1.72e-18	5.84e-16	3.47535	2. DMSO LS vs Xmoo1
SLCO5A1	Proliferating Progenitors	266.637	-0.69819	0.296358	-2.3559	0.0184778	0.166425	-0.69819	2. DMSO LS vs Xmoo1
NCOA2	Proliferating Progenitors	686.025	0.00583377	0.203007	0.0287369	0.977074	0.999253	0.00583377	2. DMSO LS vs Xmoo1
TRAM1	Proliferating Progenitors	65.2839	0.0458272	0.389579	0.117633	0.906359	0.993828	0.0458272	2. DMSO LS vs Xmoo1
KCNB2	Proliferating Progenitors	356.631	0.469617	0.627717	0.748135	0.454379	0.924242	0.469617	2. DMSO LS vs Xmoo1
TERF1	Proliferating Progenitors	102.282	-0.423856	0.34456	-1.23014	0.218646	0.743777	-0.423856	2. DMSO LS vs Xmoo1
RPL7	Proliferating Progenitors	49.9821	-0.051846	0.4381	-0.118343	0.905796	0.993828	-0.051846	2. DMSO LS vs Xmoo1
STAU2	Proliferating Progenitors	553.069	0.0744423	0.222973	0.333863	0.738483	0.985569	0.0744423	2. DMSO LS vs Xmoo1
AC027018.1	Proliferating Progenitors	583.03	-0.016336	0.227144	-0.0719191	0.942666	0.995891	-0.016336	2. DMSO LS vs Xmoo1
UBE2W	Proliferating Progenitors	254.465	-0.0545478	0.250036	-0.21816	0.827305	0.98938	-0.0545478	2. DMSO LS vs Xmoo1
ELOC	Proliferating Progenitors	83.0021	-0.261344	0.362586	-0.72078	0.471045	0.927722	-0.261344	2. DMSO LS vs Xmoo1
GDAP1	Proliferating Progenitors	187.198	0.251407	0.283095	0.888068	0.374504	0.888679	0.251407	2. DMSO LS vs Xmoo1
MIR2052HG	Proliferating Progenitors	259.575	-2.6032	0.347995	-7.48057	7.4e-14	1.44e-11	-2.6032	2. DMSO LS vs Xmoo1
AC011632.1	Proliferating Progenitors	189.537	-0.116121	0.288276	-0.402812	0.687086	0.980126	-0.116121	2. DMSO LS vs Xmoo1
PI15	Proliferating Progenitors	130.601	-0.0597436	0.334898	-0.178394	0.858414	0.990509	-0.0597436	2. DMSO LS vs Xmoo1
CRISPLD1	Proliferating Progenitors	193.107	0.419644	0.273654	1.53348	0.125157	0.576582	0.419644	2. DMSO LS vs Xmoo1
CASC9	Proliferating Progenitors	231.741	-0.470836	0.251975	-1.86858	0.0616808	0.387092	-0.470836	2. DMSO LS vs Xmoo1
AC011029.1	Proliferating Progenitors	90.3327	-2.19164	0.371339	-5.902	3.59e-09	2.57e-07	-2.19164	2. DMSO LS vs Xmoo1
ZFHX4	Proliferating Progenitors	507.802	-0.397005	0.633314	-0.626869	0.530745	0.94952	-0.397005	2. DMSO LS vs Xmoo1
PKIA-AS1	Proliferating Progenitors	324.715	0.434634	0.239938	1.81144	0.0700724	0.4192	0.434634	2. DMSO LS vs Xmoo1
PKIA	Proliferating Progenitors	251.633	0.624235	0.268822	2.32211	0.020227	0.178561	0.624235	2. DMSO LS vs Xmoo1
ZC2HC1A	Proliferating Progenitors	291.93	0.211406	0.253766	0.833074	0.404803	0.904714	0.211406	2. DMSO LS vs Xmoo1
IL7	Proliferating Progenitors	694.762	0.399655	0.223551	1.78776	0.0738144	0.431986	0.399655	2. DMSO LS vs Xmoo1
STMN2	Proliferating Progenitors	127.341	0.789883	0.333133	2.37108	0.0177364	0.161573	0.789883	2. DMSO LS vs Xmoo1
MRPS28	Proliferating Progenitors	151.028	-0.579414	0.29763	-1.94676	0.0515635	0.348534	-0.579414	2. DMSO LS vs Xmoo1
TPD52	Proliferating Progenitors	60.7515	-1.56821	0.456093	-3.43834	0.000585282	0.010193	-1.56821	2. DMSO LS vs Xmoo1
ZBTB10	Proliferating Progenitors	72.3432	0.219357	0.37574	0.583801	0.559354	0.96242	0.219357	2. DMSO LS vs Xmoo1
ZNF704	Proliferating Progenitors	1035.39	0.303872	0.258587	1.17513	0.239944	0.773121	0.303872	2. DMSO LS vs Xmoo1
PAG1	Proliferating Progenitors	245.768	0.142707	0.250416	0.569879	0.56876	0.962981	0.142707	2. DMSO LS vs Xmoo1
AC079209.2	Proliferating Progenitors	72.6656	0.0504454	0.377129	0.133762	0.893591	0.993828	0.0504454	2. DMSO LS vs Xmoo1
RALYL	Proliferating Progenitors	122.401	2.55621	0.372465	6.86295	6.75e-12	8.36e-10	2.55621	2. DMSO LS vs Xmoo1
E2F5	Proliferating Progenitors	99.3924	-0.18914	0.338557	-0.558665	0.576391	0.963968	-0.18914	2. DMSO LS vs Xmoo1
RBIS	Proliferating Progenitors	61.1525	0.562677	0.411132	1.3686	0.171123	0.675305	0.562677	2. DMSO LS vs Xmoo1
WWP1	Proliferating Progenitors	269.216	0.338905	0.253272	1.33811	0.180862	0.688105	0.338905	2. DMSO LS vs Xmoo1
RMDN1	Proliferating Progenitors	141.744	0.0655529	0.314796	0.208239	0.835042	0.989519	0.0655529	2. DMSO LS vs Xmoo1
CPNE3	Proliferating Progenitors	79.8848	-0.51064	0.362999	-1.40673	0.159508	0.654379	-0.51064	2. DMSO LS vs Xmoo1
MMP16	Proliferating Progenitors	662.524	0.0274552	0.20406	0.134545	0.892972	0.993828	0.0274552	2. DMSO LS vs Xmoo1
AC090578.1	Proliferating Progenitors	364.749	-0.201872	0.230164	-0.877078	0.380444	0.894406	-0.201872	2. DMSO LS vs Xmoo1
AF117829.1	Proliferating Progenitors	234.444	-0.0563349	0.25364	-0.222105	0.824232	0.98938	-0.0563349	2. DMSO LS vs Xmoo1
NBN	Proliferating Progenitors	88.8703	-0.0630248	0.358166	-0.175966	0.860321	0.990509	-0.0630248	2. DMSO LS vs Xmoo1
DECR1	Proliferating Progenitors	165.527	0.219329	0.324318	0.676276	0.498865	0.935457	0.219329	2. DMSO LS vs Xmoo1
LINC00534	Proliferating Progenitors	96.9832	-0.471477	0.387243	-1.21752	0.223406	0.752459	-0.471477	2. DMSO LS vs Xmoo1
PIP4P2	Proliferating Progenitors	47.0612	-0.221693	0.456674	-0.485451	0.627356	0.973519	-0.221693	2. DMSO LS vs Xmoo1
OTUD6B-AS1	Proliferating Progenitors	41.523	-0.111248	0.485501	-0.22914	0.81876	0.98938	-0.111248	2. DMSO LS vs Xmoo1
RUNX1T1	Proliferating Progenitors	230.703	-0.166589	0.277584	-0.600141	0.548412	0.95859	-0.166589	2. DMSO LS vs Xmoo1
AC117834.1	Proliferating Progenitors	205.789	0.0143217	0.677789	0.02113	0.983142	0.999511	0.0143217	2. DMSO LS vs Xmoo1
TRIQK	Proliferating Progenitors	46.5436	0.544614	0.540764	1.00712	0.313877	0.844397	0.544614	2. DMSO LS vs Xmoo1
FAM92A	Proliferating Progenitors	183.372	-0.26415	0.268756	-0.982862	0.325676	0.850067	-0.26415	2. DMSO LS vs Xmoo1
RBM12B	Proliferating Progenitors	108.987	0.0190873	0.333938	0.0571583	0.954419	0.995891	0.0190873	2. DMSO LS vs Xmoo1
TMEM67	Proliferating Progenitors	177.034	0.437217	0.27607	1.58372	0.113257	0.549193	0.437217	2. DMSO LS vs Xmoo1
PDP1	Proliferating Progenitors	69.2427	-1.68451	0.424182	-3.9712	7.15e-05	0.00168159	-1.68451	2. DMSO LS vs Xmoo1
RAD54B	Proliferating Progenitors	87.7963	0.146296	0.368948	0.396523	0.691719	0.980658	0.146296	2. DMSO LS vs Xmoo1
VIRMA	Proliferating Progenitors	156.685	-0.144155	0.287383	-0.501612	0.61594	0.970716	-0.144155	2. DMSO LS vs Xmoo1
DPY19L4	Proliferating Progenitors	85.2515	0.001508	0.352424	0.00427895	0.996586	0.99993	0.001508	2. DMSO LS vs Xmoo1
INTS8	Proliferating Progenitors	120.396	-0.19475	0.309424	-0.629394	0.529091	0.94952	-0.19475	2. DMSO LS vs Xmoo1
CCNE2	Proliferating Progenitors	83.5252	0.00586802	0.362033	0.0162085	0.987068	0.99993	0.00586802	2. DMSO LS vs Xmoo1
NDUFAF6	Proliferating Progenitors	266.429	0.289091	0.262081	1.10306	0.270003	0.805382	0.289091	2. DMSO LS vs Xmoo1
TP53INP1	Proliferating Progenitors	87.7016	0.39055	0.361966	1.07897	0.280601	0.813668	0.39055	2. DMSO LS vs Xmoo1
C8orf37-AS1	Proliferating Progenitors	59.3631	0.713293	0.437771	1.62937	0.103234	0.524365	0.713293	2. DMSO LS vs Xmoo1
PTDSS1	Proliferating Progenitors	44.5786	0.16888	0.459474	0.367551	0.713208	0.98356	0.16888	2. DMSO LS vs Xmoo1
SDC2	Proliferating Progenitors	164.336	0.602028	0.315971	1.90533	0.0567373	0.370048	0.602028	2. DMSO LS vs Xmoo1
MTDH	Proliferating Progenitors	256	-0.33198	0.249841	-1.32876	0.183926	0.692006	-0.33198	2. DMSO LS vs Xmoo1
LAPTM4B	Proliferating Progenitors	134.723	-0.357712	0.317279	-1.12744	0.259557	0.797695	-0.357712	2. DMSO LS vs Xmoo1
MATN2	Proliferating Progenitors	63.5631	-0.234793	0.432744	-0.542569	0.587427	0.965619	-0.234793	2. DMSO LS vs Xmoo1
RPL30	Proliferating Progenitors	82.6379	-0.396882	0.368361	-1.07743	0.281289	0.813668	-0.396882	2. DMSO LS vs Xmoo1
STK3	Proliferating Progenitors	527.157	-0.165083	0.234151	-0.70503	0.480792	0.931774	-0.165083	2. DMSO LS vs Xmoo1
VPS13B	Proliferating Progenitors	868.372	0.0915187	0.192911	0.474409	0.635208	0.975811	0.0915187	2. DMSO LS vs Xmoo1
COX6C	Proliferating Progenitors	49.881	-0.214865	0.497244	-0.432112	0.66566	0.977402	-0.214865	2. DMSO LS vs Xmoo1
SPAG1	Proliferating Progenitors	219.263	1.01064	0.29271	3.4527	0.000555004	0.00973689	1.01064	2. DMSO LS vs Xmoo1
RNF19A	Proliferating Progenitors	216.518	0.431964	0.261299	1.65314	0.0983026	0.513	0.431964	2. DMSO LS vs Xmoo1
PABPC1	Proliferating Progenitors	173.469	0.0293796	0.281808	0.104254	0.916968	0.995404	0.0293796	2. DMSO LS vs Xmoo1
YWHAZ	Proliferating Progenitors	188.615	-0.200452	0.270418	-0.741267	0.458531	0.92528	-0.200452	2. DMSO LS vs Xmoo1
ZNF706	Proliferating Progenitors	67.4633	-0.526469	0.40097	-1.31299	0.189187	0.698469	-0.526469	2. DMSO LS vs Xmoo1
NCALD	Proliferating Progenitors	487.475	0.377654	0.283083	1.33407	0.18218	0.689702	0.377654	2. DMSO LS vs Xmoo1
UBR5-AS1	Proliferating Progenitors	62.8163	-0.242628	0.492441	-0.492705	0.622221	0.970953	-0.242628	2. DMSO LS vs Xmoo1
UBR5	Proliferating Progenitors	595.012	-0.0316395	0.208627	-0.151656	0.879458	0.992093	-0.0316395	2. DMSO LS vs Xmoo1
AZIN1	Proliferating Progenitors	252.98	0.154814	0.264624	0.585034	0.558525	0.96242	0.154814	2. DMSO LS vs Xmoo1
AZIN1-AS1	Proliferating Progenitors	120.682	0.0719616	0.308154	0.233525	0.815354	0.98938	0.0719616	2. DMSO LS vs Xmoo1
ATP6V1C1	Proliferating Progenitors	75.1688	-0.0820058	0.391401	-0.209519	0.834043	0.98938	-0.0820058	2. DMSO LS vs Xmoo1
BAALC	Proliferating Progenitors	53.5406	-1.35981	0.489566	-2.77757	0.00547663	0.063962	-1.35981	2. DMSO LS vs Xmoo1
BAALC-AS1	Proliferating Progenitors	129.054	-1.12154	0.336723	-3.33076	0.000866089	0.0140672	-1.12154	2. DMSO LS vs Xmoo1
RIMS2	Proliferating Progenitors	478.965	0.618562	0.212792	2.90689	0.00365045	0.0464911	0.618562	2. DMSO LS vs Xmoo1
LRP12	Proliferating Progenitors	160.643	0.0682611	0.294013	0.23217	0.816406	0.98938	0.0682611	2. DMSO LS vs Xmoo1
ZFPM2	Proliferating Progenitors	1448.09	-1.014	0.189046	-5.36378	8.15e-08	4.3e-06	-1.014	2. DMSO LS vs Xmoo1
ZFPM2-AS1	Proliferating Progenitors	2101.56	-1.11511	0.197811	-5.63725	1.73e-08	1.05e-06	-1.11511	2. DMSO LS vs Xmoo1
OXR1	Proliferating Progenitors	175.35	-0.281824	0.2751	-1.02444	0.305627	0.838086	-0.281824	2. DMSO LS vs Xmoo1
AC090579.1	Proliferating Progenitors	78.799	-0.144539	0.403913	-0.357846	0.720458	0.985569	-0.144539	2. DMSO LS vs Xmoo1
AC025508.1	Proliferating Progenitors	211.421	1.82956	0.26483	6.90845	4.9e-12	6.38e-10	1.82956	2. DMSO LS vs Xmoo1
RSPO2	Proliferating Progenitors	257.396	1.71683	0.286643	5.98943	2.11e-09	1.6e-07	1.71683	2. DMSO LS vs Xmoo1
EIF3E	Proliferating Progenitors	171.986	0.731216	0.287328	2.54488	0.0109315	0.109977	0.731216	2. DMSO LS vs Xmoo1
EMC2	Proliferating Progenitors	67.183	0.140061	0.384198	0.364556	0.715443	0.98457	0.140061	2. DMSO LS vs Xmoo1
NUDCD1	Proliferating Progenitors	67.4603	0.259575	0.423412	0.613054	0.53984	0.954972	0.259575	2. DMSO LS vs Xmoo1
ENY2	Proliferating Progenitors	107.241	0.226064	0.334363	0.676105	0.498974	0.935457	0.226064	2. DMSO LS vs Xmoo1
SYBU	Proliferating Progenitors	66.0936	1.13727	0.411877	2.76118	0.00575929	0.0664502	1.13727	2. DMSO LS vs Xmoo1
CSMD3	Proliferating Progenitors	558.993	0.47477	0.224162	2.11798	0.0341769	0.261075	0.47477	2. DMSO LS vs Xmoo1
TRPS1	Proliferating Progenitors	630.903	0.558895	0.202189	2.76422	0.00570585	0.066288	0.558895	2. DMSO LS vs Xmoo1
EIF3H	Proliferating Progenitors	142.523	0.00988718	0.303642	0.032562	0.974024	0.998904	0.00988718	2. DMSO LS vs Xmoo1
UTP23	Proliferating Progenitors	60.9905	-0.08082	0.405732	-0.199195	0.84211	0.990509	-0.08082	2. DMSO LS vs Xmoo1
RAD21	Proliferating Progenitors	220.797	0.10161	0.25799	0.39385	0.693692	0.980658	0.10161	2. DMSO LS vs Xmoo1
EXT1	Proliferating Progenitors	1598.11	-0.37343	0.192741	-1.93747	0.052688	0.352563	-0.37343	2. DMSO LS vs Xmoo1
SAMD12	Proliferating Progenitors	109.852	0.451495	0.333109	1.3554	0.175291	0.678897	0.451495	2. DMSO LS vs Xmoo1
AC023590.1	Proliferating Progenitors	122.96	0.639865	0.318684	2.00784	0.0446607	0.318417	0.639865	2. DMSO LS vs Xmoo1
ENPP2	Proliferating Progenitors	84.6234	1.72076	0.380481	4.52259	6.11e-06	0.000194021	1.72076	2. DMSO LS vs Xmoo1
TAF2	Proliferating Progenitors	254.663	0.0589028	0.2449	0.240518	0.809929	0.98938	0.0589028	2. DMSO LS vs Xmoo1
AP005717.2	Proliferating Progenitors	49.8298	0.238535	0.438451	0.54404	0.586414	0.965619	0.238535	2. DMSO LS vs Xmoo1
MTBP	Proliferating Progenitors	175.307	0.0777469	0.275389	0.282317	0.777701	0.985569	0.0777469	2. DMSO LS vs Xmoo1
SNTB1	Proliferating Progenitors	158.217	1.08305	0.33109	3.27116	0.00107107	0.0167646	1.08305	2. DMSO LS vs Xmoo1
ZHX2	Proliferating Progenitors	221.13	0.607666	0.30827	1.97121	0.0486996	0.335745	0.607666	2. DMSO LS vs Xmoo1
AC104316.1	Proliferating Progenitors	68.8435	0.49492	0.417907	1.18428	0.236302	0.766475	0.49492	2. DMSO LS vs Xmoo1
TBC1D31	Proliferating Progenitors	210.254	-0.538652	0.275975	-1.95181	0.0509606	0.346861	-0.538652	2. DMSO LS vs Xmoo1
C8orf76	Proliferating Progenitors	38.948	-1.02135	0.496444	-2.05733	0.0396543	0.291783	-1.02135	2. DMSO LS vs Xmoo1
ZHX1	Proliferating Progenitors	50.3824	0.43963	0.465326	0.944778	0.344772	0.864257	0.43963	2. DMSO LS vs Xmoo1
ATAD2	Proliferating Progenitors	526.251	0.213917	0.21395	0.999847	0.317384	0.845984	0.213917	2. DMSO LS vs Xmoo1
WDYHV1	Proliferating Progenitors	51.855	0.426593	0.459926	0.927525	0.353654	0.872037	0.426593	2. DMSO LS vs Xmoo1
FAM91A1	Proliferating Progenitors	74.543	-0.0205069	0.378961	-0.0541135	0.956845	0.995891	-0.0205069	2. DMSO LS vs Xmoo1
TMEM65	Proliferating Progenitors	160.916	-0.0678778	0.302697	-0.224243	0.822568	0.98938	-0.0678778	2. DMSO LS vs Xmoo1
TATDN1	Proliferating Progenitors	74.2189	0.129337	0.394012	0.328257	0.742717	0.985569	0.129337	2. DMSO LS vs Xmoo1
NDUFB9	Proliferating Progenitors	206.488	-0.126256	0.296544	-0.425758	0.670284	0.978887	-0.126256	2. DMSO LS vs Xmoo1
MTSS1	Proliferating Progenitors	394.305	0.139334	0.242245	0.575178	0.565171	0.962623	0.139334	2. DMSO LS vs Xmoo1
SQLE	Proliferating Progenitors	94.9995	0.017168	0.36541	0.0469829	0.962527	0.99687	0.017168	2. DMSO LS vs Xmoo1
WASHC5	Proliferating Progenitors	93.9261	-0.243684	0.338012	-0.720933	0.470951	0.927722	-0.243684	2. DMSO LS vs Xmoo1
NSMCE2	Proliferating Progenitors	705.386	0.167969	0.205525	0.817265	0.413777	0.909658	0.167969	2. DMSO LS vs Xmoo1
PCAT1	Proliferating Progenitors	76.1699	-0.118997	0.382439	-0.311152	0.755685	0.985569	-0.118997	2. DMSO LS vs Xmoo1
CASC19	Proliferating Progenitors	38.163	-0.740933	0.507948	-1.45868	0.144653	0.623769	-0.740933	2. DMSO LS vs Xmoo1
PVT1	Proliferating Progenitors	148.932	-0.924203	0.338247	-2.73233	0.00628885	0.0707451	-0.924203	2. DMSO LS vs Xmoo1
FAM49B	Proliferating Progenitors	205.582	-0.272526	0.259869	-1.04871	0.294313	0.827107	-0.272526	2. DMSO LS vs Xmoo1
AC022973.4	Proliferating Progenitors	61.1453	0.473613	0.410119	1.15482	0.248165	0.782978	0.473613	2. DMSO LS vs Xmoo1
ASAP1	Proliferating Progenitors	720.684	-0.0653496	0.200989	-0.325141	0.745074	0.985569	-0.0653496	2. DMSO LS vs Xmoo1
ADCY8	Proliferating Progenitors	58.9741	1.67556	0.423498	3.95648	7.61e-05	0.00176654	1.67556	2. DMSO LS vs Xmoo1
EFR3A	Proliferating Progenitors	125.547	0.414245	0.319337	1.29721	0.194561	0.706445	0.414245	2. DMSO LS vs Xmoo1
KCNQ3	Proliferating Progenitors	477.608	-0.55028	0.220453	-2.49614	0.0125554	0.122679	-0.55028	2. DMSO LS vs Xmoo1
LRRC6	Proliferating Progenitors	72.9945	0.993708	0.413618	2.40248	0.0162845	0.152621	0.993708	2. DMSO LS vs Xmoo1
PHF20L1	Proliferating Progenitors	212.803	-0.0987119	0.2752	-0.358691	0.719826	0.985569	-0.0987119	2. DMSO LS vs Xmoo1
ST3GAL1	Proliferating Progenitors	47.1291	-0.927751	0.459498	-2.01906	0.0434815	0.313155	-0.927751	2. DMSO LS vs Xmoo1
KHDRBS3	Proliferating Progenitors	69.1794	-0.404942	0.394555	-1.02633	0.304738	0.837995	-0.404942	2. DMSO LS vs Xmoo1
TRAPPC9	Proliferating Progenitors	478.153	-0.297888	0.220917	-1.34841	0.177525	0.682054	-0.297888	2. DMSO LS vs Xmoo1
AGO2	Proliferating Progenitors	239.621	-0.289993	0.24882	-1.16547	0.243827	0.777279	-0.289993	2. DMSO LS vs Xmoo1
PTK2	Proliferating Progenitors	1249.38	0.105332	0.188721	0.558137	0.576751	0.963968	0.105332	2. DMSO LS vs Xmoo1
ZC3H3	Proliferating Progenitors	39.4575	-0.854308	0.500811	-1.70585	0.088036	0.478886	-0.854308	2. DMSO LS vs Xmoo1
EEF1D	Proliferating Progenitors	56.8761	0.324757	0.432945	0.750112	0.453187	0.924242	0.324757	2. DMSO LS vs Xmoo1
NRBP2	Proliferating Progenitors	82.8864	0.311054	0.36918	0.842553	0.399479	0.904099	0.311054	2. DMSO LS vs Xmoo1
SHARPIN	Proliferating Progenitors	41.1203	-0.0314494	0.50419	-0.0623761	0.950263	0.995891	-0.0314494	2. DMSO LS vs Xmoo1
ZNF251	Proliferating Progenitors	120.755	0.052861	0.31637	0.167086	0.867302	0.990509	0.052861	2. DMSO LS vs Xmoo1
RPL8	Proliferating Progenitors	68.1471	-0.0712047	0.387651	-0.183683	0.854262	0.990509	-0.0712047	2. DMSO LS vs Xmoo1
ZNF7	Proliferating Progenitors	63.4792	-0.12359	0.393188	-0.314327	0.753272	0.985569	-0.12359	2. DMSO LS vs Xmoo1
ZNF250	Proliferating Progenitors	55.9204	-0.122668	0.422974	-0.290013	0.771807	0.985569	-0.122668	2. DMSO LS vs Xmoo1
C8orf33	Proliferating Progenitors	55.3902	-0.373512	0.421419	-0.88632	0.375445	0.889925	-0.373512	2. DMSO LS vs Xmoo1
AL928970.1	Proliferating Progenitors	50.3475	0.059328	0.438198	0.135391	0.892303	0.993828	0.059328	2. DMSO LS vs Xmoo1
KANK1	Proliferating Progenitors	171.561	0.508253	0.335772	1.51369	0.130106	0.588831	0.508253	2. DMSO LS vs Xmoo1
SMARCA2	Proliferating Progenitors	121.173	0.287873	0.319718	0.900395	0.36791	0.882961	0.287873	2. DMSO LS vs Xmoo1
VLDLR-AS1	Proliferating Progenitors	116.779	0.12779	0.341195	0.374536	0.708005	0.982166	0.12779	2. DMSO LS vs Xmoo1
PUM3	Proliferating Progenitors	230.4	0.13651	0.255134	0.535051	0.592614	0.965979	0.13651	2. DMSO LS vs Xmoo1
RFX3	Proliferating Progenitors	1859.79	0.354168	0.196927	1.79847	0.0721022	0.427088	0.354168	2. DMSO LS vs Xmoo1
RFX3-AS1	Proliferating Progenitors	278.338	0.289344	0.2521	1.14773	0.251078	0.786372	0.289344	2. DMSO LS vs Xmoo1
GLIS3	Proliferating Progenitors	956.797	0.650082	0.280037	2.32141	0.0202645	0.178561	0.650082	2. DMSO LS vs Xmoo1
SLC1A1	Proliferating Progenitors	42.5995	0.166359	0.51607	0.322358	0.747182	0.985569	0.166359	2. DMSO LS vs Xmoo1
CDC37L1	Proliferating Progenitors	54.1126	-0.0937976	0.438162	-0.21407	0.830492	0.98938	-0.0937976	2. DMSO LS vs Xmoo1
AK3	Proliferating Progenitors	143.521	-0.295967	0.305235	-0.969637	0.332227	0.85516	-0.295967	2. DMSO LS vs Xmoo1
JAK2	Proliferating Progenitors	139.12	0.152859	0.2948	0.518518	0.604097	0.96829	0.152859	2. DMSO LS vs Xmoo1
PLGRKT	Proliferating Progenitors	43.8098	0.276749	0.472321	0.585935	0.557919	0.96242	0.276749	2. DMSO LS vs Xmoo1
AL162253.2	Proliferating Progenitors	82.012	0.476229	0.375875	1.26699	0.20516	0.725716	0.476229	2. DMSO LS vs Xmoo1
RIC1	Proliferating Progenitors	279.503	0.373021	0.247117	1.50949	0.131174	0.591267	0.373021	2. DMSO LS vs Xmoo1
ERMP1	Proliferating Progenitors	86.0957	0.332888	0.35751	0.93113	0.351786	0.869939	0.332888	2. DMSO LS vs Xmoo1
KIAA2026	Proliferating Progenitors	176.232	0.234106	0.308663	0.758451	0.448181	0.922696	0.234106	2. DMSO LS vs Xmoo1
UHRF2	Proliferating Progenitors	255.256	-0.0397335	0.24608	-0.161466	0.871726	0.990716	-0.0397335	2. DMSO LS vs Xmoo1
AL133480.1	Proliferating Progenitors	331.326	-0.176228	0.246552	-0.714772	0.47475	0.931774	-0.176228	2. DMSO LS vs Xmoo1
GLDC	Proliferating Progenitors	206.19	0.075246	0.259643	0.289805	0.771965	0.985569	0.075246	2. DMSO LS vs Xmoo1
KDM4C	Proliferating Progenitors	168.853	0.292247	0.296313	0.986278	0.323997	0.84865	0.292247	2. DMSO LS vs Xmoo1
PTPRD	Proliferating Progenitors	1217.73	0.541739	0.192049	2.82085	0.00478971	0.0576192	0.541739	2. DMSO LS vs Xmoo1
MPDZ	Proliferating Progenitors	370.731	0.336696	0.255699	1.31677	0.187917	0.698469	0.336696	2. DMSO LS vs Xmoo1
NFIB	Proliferating Progenitors	4588.1	-0.154542	0.187616	-0.823715	0.410102	0.90673	-0.154542	2. DMSO LS vs Xmoo1
AL136366.1	Proliferating Progenitors	200.28	-1.35271	0.270654	-4.99792	5.8e-07	2.46e-05	-1.35271	2. DMSO LS vs Xmoo1
AL137017.1	Proliferating Progenitors	66.0967	-0.380244	0.394684	-0.963414	0.33534	0.858642	-0.380244	2. DMSO LS vs Xmoo1
ZDHHC21	Proliferating Progenitors	254.091	0.181361	0.262882	0.689895	0.49026	0.933755	0.181361	2. DMSO LS vs Xmoo1
TTC39B	Proliferating Progenitors	67.5153	-0.158706	0.386165	-0.41098	0.681087	0.980126	-0.158706	2. DMSO LS vs Xmoo1
SNAPC3	Proliferating Progenitors	140.943	0.263719	0.304725	0.865431	0.386802	0.898472	0.263719	2. DMSO LS vs Xmoo1
PSIP1	Proliferating Progenitors	401.889	0.14915	0.222561	0.670154	0.502759	0.937659	0.14915	2. DMSO LS vs Xmoo1
CCDC171	Proliferating Progenitors	208.172	-0.265878	0.259648	-1.024	0.305838	0.838369	-0.265878	2. DMSO LS vs Xmoo1
CNTLN	Proliferating Progenitors	483.614	-0.190667	0.227734	-0.837234	0.402461	0.904099	-0.190667	2. DMSO LS vs Xmoo1
SH3GL2	Proliferating Progenitors	153.607	0.189722	0.342802	0.553445	0.579959	0.964455	0.189722	2. DMSO LS vs Xmoo1
ADAMTSL1	Proliferating Progenitors	608.457	-0.61654	0.288251	-2.1389	0.0324435	0.253033	-0.61654	2. DMSO LS vs Xmoo1
SAXO1	Proliferating Progenitors	38.7945	-0.132046	0.551652	-0.239365	0.810823	0.98938	-0.132046	2. DMSO LS vs Xmoo1
HAUS6	Proliferating Progenitors	104.958	0.266043	0.34835	0.763723	0.445032	0.918659	0.266043	2. DMSO LS vs Xmoo1
DENND4C	Proliferating Progenitors	374.41	0.191998	0.22989	0.835172	0.403621	0.904099	0.191998	2. DMSO LS vs Xmoo1
RPS6	Proliferating Progenitors	65.0764	0.428125	0.410942	1.04181	0.297498	0.83127	0.428125	2. DMSO LS vs Xmoo1
MLLT3	Proliferating Progenitors	729.29	0.324753	0.20582	1.57785	0.1146	0.552381	0.324753	2. DMSO LS vs Xmoo1
FOCAD	Proliferating Progenitors	405.802	-0.0380156	0.227306	-0.167244	0.867178	0.990509	-0.0380156	2. DMSO LS vs Xmoo1
HACD4	Proliferating Progenitors	53.222	0.775353	0.428506	1.80943	0.0703835	0.420416	0.775353	2. DMSO LS vs Xmoo1
MTAP	Proliferating Progenitors	295.553	0.0983769	0.251041	0.391875	0.69515	0.980658	0.0983769	2. DMSO LS vs Xmoo1
AL445623.2	Proliferating Progenitors	95.5552	-0.0570132	0.344649	-0.165424	0.86861	0.990509	-0.0570132	2. DMSO LS vs Xmoo1
ELAVL2	Proliferating Progenitors	211.068	-0.116892	0.278892	-0.419131	0.67512	0.979361	-0.116892	2. DMSO LS vs Xmoo1
CAAP1	Proliferating Progenitors	124.528	-0.389904	0.315865	-1.2344	0.217054	0.740296	-0.389904	2. DMSO LS vs Xmoo1
PLAA	Proliferating Progenitors	105.508	-0.147252	0.339988	-0.433109	0.664936	0.977402	-0.147252	2. DMSO LS vs Xmoo1
IFT74	Proliferating Progenitors	110.691	-0.0716475	0.31799	-0.225314	0.821735	0.98938	-0.0716475	2. DMSO LS vs Xmoo1
MOB3B	Proliferating Progenitors	267.716	-0.598077	0.69311	-0.862889	0.388198	0.898917	-0.598077	2. DMSO LS vs Xmoo1
C9orf72	Proliferating Progenitors	196.955	-0.223771	0.263055	-0.850663	0.394957	0.901069	-0.223771	2. DMSO LS vs Xmoo1
LINGO2	Proliferating Progenitors	164.459	-1.21091	0.364001	-3.32666	0.000878926	0.0142066	-1.21091	2. DMSO LS vs Xmoo1
ACO1	Proliferating Progenitors	125.534	-0.463629	0.355704	-1.30341	0.192434	0.704329	-0.463629	2. DMSO LS vs Xmoo1
DDX58	Proliferating Progenitors	145.201	-0.393808	0.326383	-1.20658	0.227593	0.755373	-0.393808	2. DMSO LS vs Xmoo1
TOPORS	Proliferating Progenitors	55.9698	-0.394923	0.429213	-0.920109	0.357516	0.873015	-0.394923	2. DMSO LS vs Xmoo1
APTX	Proliferating Progenitors	143.424	0.312769	0.292821	1.06812	0.285465	0.818143	0.312769	2. DMSO LS vs Xmoo1
DNAJA1	Proliferating Progenitors	91.6854	0.355341	0.351508	1.01091	0.312062	0.84336	0.355341	2. DMSO LS vs Xmoo1
SMU1	Proliferating Progenitors	109.865	-0.0599423	0.319628	-0.187538	0.851239	0.990509	-0.0599423	2. DMSO LS vs Xmoo1
NFX1	Proliferating Progenitors	124.284	0.32905	0.340632	0.965999	0.334045	0.857187	0.32905	2. DMSO LS vs Xmoo1
UBE2R2	Proliferating Progenitors	430.475	-0.0678281	0.233547	-0.290426	0.77149	0.985569	-0.0678281	2. DMSO LS vs Xmoo1
UBAP2	Proliferating Progenitors	307.283	-0.104561	0.239652	-0.436302	0.662618	0.977402	-0.104561	2. DMSO LS vs Xmoo1
UBAP1	Proliferating Progenitors	307.585	-0.243354	0.248263	-0.980226	0.326974	0.851257	-0.243354	2. DMSO LS vs Xmoo1
KIF24	Proliferating Progenitors	196.095	0.231685	0.263926	0.87784	0.380031	0.894406	0.231685	2. DMSO LS vs Xmoo1
FAM219A	Proliferating Progenitors	135.382	0.0739148	0.295618	0.250035	0.802561	0.989023	0.0739148	2. DMSO LS vs Xmoo1
VCP	Proliferating Progenitors	123.875	-0.436678	0.309486	-1.41098	0.158252	0.651999	-0.436678	2. DMSO LS vs Xmoo1
FANCG	Proliferating Progenitors	39.9885	0.130976	0.532781	0.245835	0.80581	0.98938	0.130976	2. DMSO LS vs Xmoo1
UNC13B	Proliferating Progenitors	116.034	0.447605	0.318173	1.4068	0.159487	0.654379	0.447605	2. DMSO LS vs Xmoo1
RUSC2	Proliferating Progenitors	69.2436	0.323204	0.382281	0.845462	0.397853	0.902988	0.323204	2. DMSO LS vs Xmoo1
ARHGEF39	Proliferating Progenitors	61.0404	0.211334	0.420743	0.502286	0.615466	0.970716	0.211334	2. DMSO LS vs Xmoo1
RECK	Proliferating Progenitors	179.416	-0.235254	0.280166	-0.839693	0.40108	0.904099	-0.235254	2. DMSO LS vs Xmoo1
CLTA	Proliferating Progenitors	189.034	-0.0892446	0.268521	-0.332357	0.73962	0.985569	-0.0892446	2. DMSO LS vs Xmoo1
GNE	Proliferating Progenitors	143.13	0.0525339	0.299111	0.175633	0.860582	0.990509	0.0525339	2. DMSO LS vs Xmoo1
RNF38	Proliferating Progenitors	531.749	0.157835	0.21158	0.745983	0.455678	0.924242	0.157835	2. DMSO LS vs Xmoo1
MELK	Proliferating Progenitors	427.125	0.242356	0.229314	1.05688	0.290569	0.821909	0.242356	2. DMSO LS vs Xmoo1
ZCCHC7	Proliferating Progenitors	408.367	0.212484	0.226191	0.939401	0.347525	0.864257	0.212484	2. DMSO LS vs Xmoo1
ZBTB5	Proliferating Progenitors	63.3999	-0.129504	0.416249	-0.311121	0.755708	0.985569	-0.129504	2. DMSO LS vs Xmoo1
FBXO10	Proliferating Progenitors	78.567	0.129861	0.363782	0.356974	0.721112	0.985569	0.129861	2. DMSO LS vs Xmoo1
TRMT10B	Proliferating Progenitors	126.617	-0.379981	0.304434	-1.24815	0.211975	0.733822	-0.379981	2. DMSO LS vs Xmoo1
EXOSC3	Proliferating Progenitors	67.6822	-0.338493	0.389485	-0.869079	0.384804	0.896655	-0.338493	2. DMSO LS vs Xmoo1
DCAF10	Proliferating Progenitors	332.151	-0.0217187	0.230523	-0.0942149	0.924938	0.995404	-0.0217187	2. DMSO LS vs Xmoo1
SLC25A51	Proliferating Progenitors	50.8197	-0.352232	0.436783	-0.806423	0.419999	0.911459	-0.352232	2. DMSO LS vs Xmoo1
CNTNAP3B	Proliferating Progenitors	96.3625	-0.443251	0.348687	-1.2712	0.203657	0.72289	-0.443251	2. DMSO LS vs Xmoo1
FAM27C	Proliferating Progenitors	131.24	0.262637	0.299891	0.875775	0.381152	0.894406	0.262637	2. DMSO LS vs Xmoo1
CBWD5	Proliferating Progenitors	49.2928	-0.57975	0.452126	-1.28227	0.199747	0.716318	-0.57975	2. DMSO LS vs Xmoo1
APBA1	Proliferating Progenitors	173.059	0.0842553	0.311933	0.270107	0.787078	0.985569	0.0842553	2. DMSO LS vs Xmoo1
PTAR1	Proliferating Progenitors	294.496	-0.402805	0.257309	-1.56545	0.117477	0.559243	-0.402805	2. DMSO LS vs Xmoo1
MAMDC2	Proliferating Progenitors	136.896	0.813586	0.296826	2.74095	0.00612617	0.0692142	0.813586	2. DMSO LS vs Xmoo1
SMC5-AS1	Proliferating Progenitors	57.9119	0.349311	0.409186	0.853673	0.393286	0.900918	0.349311	2. DMSO LS vs Xmoo1
SMC5	Proliferating Progenitors	418.756	0.0917881	0.223382	0.410903	0.681144	0.980126	0.0917881	2. DMSO LS vs Xmoo1
TRPM3	Proliferating Progenitors	70.3108	-0.191715	0.409639	-0.46801	0.639777	0.976626	-0.191715	2. DMSO LS vs Xmoo1
CEMIP2	Proliferating Progenitors	156.99	-0.489742	0.364028	-1.34534	0.178516	0.682838	-0.489742	2. DMSO LS vs Xmoo1
ABHD17B	Proliferating Progenitors	161.386	0.0152426	0.283884	0.0536931	0.95718	0.995891	0.0152426	2. DMSO LS vs Xmoo1
C9orf85	Proliferating Progenitors	77.3909	-0.00779465	0.367829	-0.021191	0.983093	0.999511	-0.00779465	2. DMSO LS vs Xmoo1
ZFAND5	Proliferating Progenitors	68.0337	-0.249438	0.40888	-0.610051	0.541828	0.955585	-0.249438	2. DMSO LS vs Xmoo1
RORB	Proliferating Progenitors	103.054	0.554922	0.393911	1.40875	0.15891	0.653985	0.554922	2. DMSO LS vs Xmoo1
CARNMT1-AS1	Proliferating Progenitors	48.1259	-0.579637	0.445644	-1.30067	0.193371	0.705043	-0.579637	2. DMSO LS vs Xmoo1
CARNMT1	Proliferating Progenitors	59.4736	-0.232001	0.41105	-0.564411	0.572475	0.963307	-0.232001	2. DMSO LS vs Xmoo1
PCSK5	Proliferating Progenitors	360.746	0.393384	0.259159	1.51792	0.129034	0.586018	0.393384	2. DMSO LS vs Xmoo1
GCNT1	Proliferating Progenitors	77.8689	-2.63178	0.433483	-6.07124	1.27e-09	9.91e-08	-2.63178	2. DMSO LS vs Xmoo1
PRUNE2	Proliferating Progenitors	46.8333	-2.92935	0.570691	-5.13299	2.85e-07	1.29e-05	-2.92935	2. DMSO LS vs Xmoo1
VPS13A	Proliferating Progenitors	255.233	0.0464854	0.269103	0.172742	0.862854	0.990509	0.0464854	2. DMSO LS vs Xmoo1
GNAQ	Proliferating Progenitors	1151.87	0.125698	0.187943	0.668807	0.503619	0.937918	0.125698	2. DMSO LS vs Xmoo1
CEP78	Proliferating Progenitors	200.973	0.01424	0.261522	0.0544505	0.956576	0.995891	0.01424	2. DMSO LS vs Xmoo1
PSAT1	Proliferating Progenitors	299.135	-0.321324	0.247328	-1.29918	0.193882	0.705267	-0.321324	2. DMSO LS vs Xmoo1
AL512634.1	Proliferating Progenitors	81.1442	-1.47531	0.394876	-3.73614	0.000186868	0.00384927	-1.47531	2. DMSO LS vs Xmoo1
TLE4	Proliferating Progenitors	591.466	0.283254	0.223699	1.26623	0.205431	0.725716	0.283254	2. DMSO LS vs Xmoo1
TLE1	Proliferating Progenitors	464.513	0.505997	0.238707	2.11974	0.034028	0.260193	0.505997	2. DMSO LS vs Xmoo1
FRMD3	Proliferating Progenitors	173.118	1.19355	0.330406	3.61237	0.000303412	0.00574935	1.19355	2. DMSO LS vs Xmoo1
UBQLN1	Proliferating Progenitors	179.105	-0.303691	0.271009	-1.12059	0.262462	0.799852	-0.303691	2. DMSO LS vs Xmoo1
GKAP1	Proliferating Progenitors	172.087	-0.0912139	0.293212	-0.311085	0.755736	0.985569	-0.0912139	2. DMSO LS vs Xmoo1
KIF27	Proliferating Progenitors	108.933	0.422375	0.338345	1.24836	0.211901	0.733822	0.422375	2. DMSO LS vs Xmoo1
HNRNPK	Proliferating Progenitors	235.846	0.355905	0.273014	1.30362	0.192365	0.704329	0.355905	2. DMSO LS vs Xmoo1
AL354733.3	Proliferating Progenitors	623.274	0.283007	0.229827	1.23139	0.218178	0.742833	0.283007	2. DMSO LS vs Xmoo1
RMI1	Proliferating Progenitors	65.4856	-0.131546	0.398885	-0.329784	0.741563	0.985569	-0.131546	2. DMSO LS vs Xmoo1
NTRK2	Proliferating Progenitors	1432.4	2.35151	0.209314	11.2344	2.76e-29	2.7e-26	2.35151	2. DMSO LS vs Xmoo1
AGTPBP1	Proliferating Progenitors	406.96	0.484269	0.225613	2.14646	0.0318367	0.249798	0.484269	2. DMSO LS vs Xmoo1
NAA35	Proliferating Progenitors	221.301	-0.0878219	0.270092	-0.325156	0.745063	0.985569	-0.0878219	2. DMSO LS vs Xmoo1
GOLM1	Proliferating Progenitors	394.213	-0.336092	0.244042	-1.37719	0.168455	0.669443	-0.336092	2. DMSO LS vs Xmoo1
ISCA1	Proliferating Progenitors	44.167	-0.284815	0.46739	-0.609374	0.542277	0.955585	-0.284815	2. DMSO LS vs Xmoo1
TUT7	Proliferating Progenitors	98.1028	0.163209	0.342668	0.476288	0.633869	0.975289	0.163209	2. DMSO LS vs Xmoo1
DAPK1	Proliferating Progenitors	397.022	0.18813	0.249112	0.755203	0.450127	0.922832	0.18813	2. DMSO LS vs Xmoo1
SPIN1	Proliferating Progenitors	372.924	-0.139793	0.223803	-0.624628	0.532216	0.94952	-0.139793	2. DMSO LS vs Xmoo1
SHC3	Proliferating Progenitors	198.604	-0.868044	0.265373	-3.27104	0.00107154	0.0167646	-0.868044	2. DMSO LS vs Xmoo1
SECISBP2	Proliferating Progenitors	263.769	0.0779814	0.241698	0.32264	0.746968	0.985569	0.0779814	2. DMSO LS vs Xmoo1
SEMA4D	Proliferating Progenitors	61.5063	-0.100531	0.403188	-0.249341	0.803097	0.989023	-0.100531	2. DMSO LS vs Xmoo1
AUH	Proliferating Progenitors	154.917	0.0371123	0.308346	0.120359	0.904199	0.993828	0.0371123	2. DMSO LS vs Xmoo1
ROR2	Proliferating Progenitors	72.0393	-1.84023	0.408518	-4.50465	6.65e-06	0.000209283	-1.84023	2. DMSO LS vs Xmoo1
SPTLC1	Proliferating Progenitors	107.227	-0.113517	0.327246	-0.346885	0.728678	0.985569	-0.113517	2. DMSO LS vs Xmoo1
IARS	Proliferating Progenitors	291.942	-0.565445	0.237309	-2.38274	0.0171843	0.158374	-0.565445	2. DMSO LS vs Xmoo1
CENPP	Proliferating Progenitors	843.589	0.224667	0.195182	1.15107	0.249705	0.785749	0.224667	2. DMSO LS vs Xmoo1
OGN	Proliferating Progenitors	346.213	0.344468	0.232809	1.47962	0.138975	0.612636	0.344468	2. DMSO LS vs Xmoo1
OMD	Proliferating Progenitors	272.335	0.248318	0.242245	1.02507	0.30533	0.838086	0.248318	2. DMSO LS vs Xmoo1
ASPN	Proliferating Progenitors	325.457	0.302683	0.229658	1.31798	0.187511	0.698427	0.302683	2. DMSO LS vs Xmoo1
ECM2	Proliferating Progenitors	407.193	0.248449	0.221356	1.12239	0.261696	0.799852	0.248449	2. DMSO LS vs Xmoo1
IPPK	Proliferating Progenitors	82.0362	0.450039	0.369255	1.21877	0.22293	0.752349	0.450039	2. DMSO LS vs Xmoo1
ZNF484	Proliferating Progenitors	51.4339	-0.393277	0.439644	-0.894534	0.371036	0.886377	-0.393277	2. DMSO LS vs Xmoo1
WNK2	Proliferating Progenitors	253.074	0.844664	0.250446	3.37265	0.000744494	0.0124194	0.844664	2. DMSO LS vs Xmoo1
FAM120AOS	Proliferating Progenitors	50.1679	-0.420449	0.439182	-0.957344	0.338394	0.861375	-0.420449	2. DMSO LS vs Xmoo1
FAM120A	Proliferating Progenitors	125.725	-0.0815285	0.303258	-0.268842	0.788051	0.985569	-0.0815285	2. DMSO LS vs Xmoo1
PHF2	Proliferating Progenitors	65.9286	0.0845046	0.395567	0.213629	0.830836	0.98938	0.0845046	2. DMSO LS vs Xmoo1
PTPDC1	Proliferating Progenitors	96.09	-0.318368	0.334938	-0.950526	0.341845	0.863406	-0.318368	2. DMSO LS vs Xmoo1
AL158152.1	Proliferating Progenitors	72.3739	-0.26969	0.374008	-0.721081	0.470859	0.927722	-0.26969	2. DMSO LS vs Xmoo1
MFSD14B	Proliferating Progenitors	198.543	0.137156	0.264148	0.519239	0.603594	0.96829	0.137156	2. DMSO LS vs Xmoo1
AL358232.2	Proliferating Progenitors	50.6477	-0.35262	0.44494	-0.792511	0.428063	0.913237	-0.35262	2. DMSO LS vs Xmoo1
PCAT7	Proliferating Progenitors	72.5987	-0.394155	0.413347	-0.953569	0.340302	0.863032	-0.394155	2. DMSO LS vs Xmoo1
FBP2	Proliferating Progenitors	54.3454	-0.279415	0.434169	-0.643564	0.519858	0.945906	-0.279415	2. DMSO LS vs Xmoo1
AOPEP	Proliferating Progenitors	517.397	0.489762	0.214088	2.28766	0.0221572	0.188575	0.489762	2. DMSO LS vs Xmoo1
FANCC	Proliferating Progenitors	426.064	0.65881	0.226264	2.91169	0.0035948	0.0460421	0.65881	2. DMSO LS vs Xmoo1
PTCH1	Proliferating Progenitors	207.037	0.682215	0.286582	2.38052	0.0172883	0.158601	0.682215	2. DMSO LS vs Xmoo1
ERCC6L2	Proliferating Progenitors	264.772	0.356025	0.241509	1.47417	0.140437	0.615257	0.356025	2. DMSO LS vs Xmoo1
ZNF367	Proliferating Progenitors	165.693	-0.0602369	0.284248	-0.211917	0.832172	0.98938	-0.0602369	2. DMSO LS vs Xmoo1
HABP4	Proliferating Progenitors	72.4626	0.467717	0.373035	1.25382	0.209909	0.732672	0.467717	2. DMSO LS vs Xmoo1
CDC14B	Proliferating Progenitors	182.686	-0.340148	0.290596	-1.17052	0.241792	0.77423	-0.340148	2. DMSO LS vs Xmoo1
AL589843.1	Proliferating Progenitors	135.36	-0.218759	0.306649	-0.713386	0.475607	0.931774	-0.218759	2. DMSO LS vs Xmoo1
ZNF782	Proliferating Progenitors	171.321	-0.0703939	0.294747	-0.238828	0.811239	0.98938	-0.0703939	2. DMSO LS vs Xmoo1
MFSD14C	Proliferating Progenitors	394.322	0.00305503	0.223188	0.0136881	0.989079	0.99993	0.00305503	2. DMSO LS vs Xmoo1
TSTD2	Proliferating Progenitors	131.855	-0.168463	0.32157	-0.523876	0.600365	0.966837	-0.168463	2. DMSO LS vs Xmoo1
NCBP1	Proliferating Progenitors	169.329	0.16449	0.289883	0.567436	0.570418	0.963307	0.16449	2. DMSO LS vs Xmoo1
XPA	Proliferating Progenitors	152.604	-0.00984465	0.31122	-0.0316324	0.974765	0.998912	-0.00984465	2. DMSO LS vs Xmoo1
ANP32B	Proliferating Progenitors	113.403	-0.0589935	0.320718	-0.183942	0.854059	0.990509	-0.0589935	2. DMSO LS vs Xmoo1
GABBR2	Proliferating Progenitors	131.222	-0.917019	0.340582	-2.6925	0.00709177	0.0781998	-0.917019	2. DMSO LS vs Xmoo1
ANKS6	Proliferating Progenitors	50.9696	-0.622186	0.440161	-1.41354	0.157497	0.650802	-0.622186	2. DMSO LS vs Xmoo1
TGFBR1	Proliferating Progenitors	158.501	-0.0470292	0.287959	-0.163319	0.870267	0.990549	-0.0470292	2. DMSO LS vs Xmoo1
SEC61B	Proliferating Progenitors	48.7993	-0.0864453	0.44197	-0.195591	0.84493	0.990509	-0.0864453	2. DMSO LS vs Xmoo1
STX17	Proliferating Progenitors	74.5604	0.374777	0.377597	0.992533	0.320938	0.846473	0.374777	2. DMSO LS vs Xmoo1
ERP44	Proliferating Progenitors	114.233	0.140103	0.317722	0.44096	0.659242	0.977402	0.140103	2. DMSO LS vs Xmoo1
INVS	Proliferating Progenitors	483.491	-0.0724619	0.211753	-0.3422	0.7322	0.985569	-0.0724619	2. DMSO LS vs Xmoo1
TEX10	Proliferating Progenitors	159.936	-0.17994	0.296155	-0.607586	0.543462	0.955585	-0.17994	2. DMSO LS vs Xmoo1
MSANTD3	Proliferating Progenitors	70.5392	-0.280842	0.38685	-0.725973	0.467856	0.927722	-0.280842	2. DMSO LS vs Xmoo1
TMEFF1	Proliferating Progenitors	256.957	-0.0533687	0.266377	-0.200351	0.841206	0.990509	-0.0533687	2. DMSO LS vs Xmoo1
CAVIN4	Proliferating Progenitors	49.9739	-0.317752	0.483246	-0.657536	0.510836	0.941033	-0.317752	2. DMSO LS vs Xmoo1
PLPPR1	Proliferating Progenitors	191.827	-0.763283	0.341089	-2.23778	0.0252351	0.208919	-0.763283	2. DMSO LS vs Xmoo1
SMC2	Proliferating Progenitors	167.071	0.0924551	0.306218	0.301926	0.762708	0.985569	0.0924551	2. DMSO LS vs Xmoo1
ABCA1	Proliferating Progenitors	292.2	0.494263	0.235913	2.0951	0.0361619	0.271197	0.494263	2. DMSO LS vs Xmoo1
SLC44A1	Proliferating Progenitors	176.522	0.182933	0.273314	0.669314	0.503295	0.937731	0.182933	2. DMSO LS vs Xmoo1
FSD1L	Proliferating Progenitors	358.716	0.384835	0.237688	1.61908	0.10543	0.53137	0.384835	2. DMSO LS vs Xmoo1
FKTN	Proliferating Progenitors	182.782	-0.0474795	0.274387	-0.173039	0.862621	0.990509	-0.0474795	2. DMSO LS vs Xmoo1
TMEM38B	Proliferating Progenitors	56.2234	-0.332474	0.446993	-0.743802	0.456996	0.924532	-0.332474	2. DMSO LS vs Xmoo1
LINC01505	Proliferating Progenitors	96.64	0.114045	0.356598	0.319815	0.749109	0.985569	0.114045	2. DMSO LS vs Xmoo1
ZNF462	Proliferating Progenitors	539.447	-0.224459	0.20738	-1.08235	0.279095	0.812867	-0.224459	2. DMSO LS vs Xmoo1
AL807761.4	Proliferating Progenitors	452.399	0.101453	0.220857	0.459362	0.645975	0.976626	0.101453	2. DMSO LS vs Xmoo1
RAD23B	Proliferating Progenitors	249.458	-0.328505	0.246074	-1.33498	0.181882	0.689702	-0.328505	2. DMSO LS vs Xmoo1
ELP1	Proliferating Progenitors	79.5905	-0.404596	0.367797	-1.10005	0.271309	0.807092	-0.404596	2. DMSO LS vs Xmoo1
CTNNAL1	Proliferating Progenitors	110.127	0.610952	0.340136	1.7962	0.0724628	0.427601	0.610952	2. DMSO LS vs Xmoo1
TMEM245	Proliferating Progenitors	217.22	0.118494	0.259753	0.45618	0.64826	0.976626	0.118494	2. DMSO LS vs Xmoo1
PALM2-AKAP2	Proliferating Progenitors	70.1493	0.424692	0.388715	1.09255	0.27459	0.809256	0.424692	2. DMSO LS vs Xmoo1
MUSK	Proliferating Progenitors	41.5701	-0.333833	0.510154	-0.654377	0.512869	0.942063	-0.333833	2. DMSO LS vs Xmoo1
LPAR1	Proliferating Progenitors	42.3567	0.490986	0.483224	1.01606	0.309599	0.841084	0.490986	2. DMSO LS vs Xmoo1
ECPAS	Proliferating Progenitors	188.74	-0.0594973	0.271252	-0.219343	0.826383	0.98938	-0.0594973	2. DMSO LS vs Xmoo1
ZNF483	Proliferating Progenitors	96.9519	-0.452798	0.344709	-1.31356	0.188993	0.698469	-0.452798	2. DMSO LS vs Xmoo1
PTGR1	Proliferating Progenitors	48.693	-0.700777	0.458306	-1.52906	0.12625	0.578085	-0.700777	2. DMSO LS vs Xmoo1
SHOC1	Proliferating Progenitors	368.415	-0.192638	0.230074	-0.837286	0.402432	0.904099	-0.192638	2. DMSO LS vs Xmoo1
UGCG	Proliferating Progenitors	60.2605	0.216876	0.439343	0.493638	0.621562	0.970832	0.216876	2. DMSO LS vs Xmoo1
PTBP3	Proliferating Progenitors	169.702	0.286084	0.275647	1.03786	0.299334	0.83226	0.286084	2. DMSO LS vs Xmoo1
HSDL2	Proliferating Progenitors	133.684	0.127049	0.302709	0.419709	0.674698	0.979361	0.127049	2. DMSO LS vs Xmoo1
C9orf147	Proliferating Progenitors	118.973	0.193123	0.33054	0.584264	0.559042	0.96242	0.193123	2. DMSO LS vs Xmoo1
KIAA1958	Proliferating Progenitors	762.63	0.347295	0.19964	1.73961	0.081928	0.459491	0.347295	2. DMSO LS vs Xmoo1
INIP	Proliferating Progenitors	157.395	0.33406	0.317617	1.05177	0.292905	0.824996	0.33406	2. DMSO LS vs Xmoo1
SNX30	Proliferating Progenitors	65.8259	0.153374	0.391172	0.392087	0.694994	0.980658	0.153374	2. DMSO LS vs Xmoo1
FKBP15	Proliferating Progenitors	61.3051	-0.538915	0.406755	-1.32491	0.1852	0.694274	-0.538915	2. DMSO LS vs Xmoo1
RGS3	Proliferating Progenitors	48.5358	-1.34994	0.463666	-2.91145	0.0035975	0.0460421	-1.34994	2. DMSO LS vs Xmoo1
ZNF618	Proliferating Progenitors	297.041	0.142744	0.248082	0.575393	0.565025	0.962623	0.142744	2. DMSO LS vs Xmoo1
COL27A1	Proliferating Progenitors	120.716	-0.363515	0.320538	-1.13408	0.256762	0.793351	-0.363515	2. DMSO LS vs Xmoo1
AKNA	Proliferating Progenitors	48.9718	-0.0593396	0.458499	-0.129421	0.897024	0.993828	-0.0593396	2. DMSO LS vs Xmoo1
WHRN	Proliferating Progenitors	78.589	-0.220635	0.363463	-0.607035	0.543828	0.955585	-0.220635	2. DMSO LS vs Xmoo1
ATP6V1G1	Proliferating Progenitors	43.2222	0.141786	0.469801	0.3018	0.762804	0.985569	0.141786	2. DMSO LS vs Xmoo1
DEC1	Proliferating Progenitors	764.777	-1.33658	0.269631	-4.95708	7.16e-07	2.93e-05	-1.33658	2. DMSO LS vs Xmoo1
TNC	Proliferating Progenitors	261.023	-1.54391	0.318142	-4.85291	1.22e-06	4.66e-05	-1.54391	2. DMSO LS vs Xmoo1
PAPPA	Proliferating Progenitors	50.4579	-0.236194	0.468637	-0.504001	0.614261	0.970716	-0.236194	2. DMSO LS vs Xmoo1
ASTN2	Proliferating Progenitors	191.387	0.138376	0.290838	0.475783	0.634229	0.975458	0.138376	2. DMSO LS vs Xmoo1
ASTN2-AS1	Proliferating Progenitors	59.6766	0.0114308	0.409958	0.0278828	0.977756	0.999253	0.0114308	2. DMSO LS vs Xmoo1
BRINP1	Proliferating Progenitors	56.5577	2.66972	0.492515	5.42059	5.94e-08	3.22e-06	2.66972	2. DMSO LS vs Xmoo1
CDK5RAP2	Proliferating Progenitors	494.281	-0.104469	0.227626	-0.458949	0.646271	0.976626	-0.104469	2. DMSO LS vs Xmoo1
MEGF9	Proliferating Progenitors	333.473	-0.104107	0.234622	-0.443723	0.657243	0.977402	-0.104107	2. DMSO LS vs Xmoo1
FBXW2	Proliferating Progenitors	105.684	0.0140773	0.327893	0.0429326	0.965755	0.99687	0.0140773	2. DMSO LS vs Xmoo1
PSMD5	Proliferating Progenitors	88.2976	0.0030696	0.349599	0.00878036	0.992994	0.99993	0.0030696	2. DMSO LS vs Xmoo1
PHF19	Proliferating Progenitors	43.5102	-0.436426	0.494555	-0.882462	0.377527	0.891728	-0.436426	2. DMSO LS vs Xmoo1
CNTRL	Proliferating Progenitors	259.785	-0.307313	0.254329	-1.20833	0.22692	0.755136	-0.307313	2. DMSO LS vs Xmoo1
RAB14	Proliferating Progenitors	62.9624	0.200803	0.426062	0.471299	0.637427	0.976626	0.200803	2. DMSO LS vs Xmoo1
DAB2IP	Proliferating Progenitors	51.9757	-0.599159	0.464948	-1.28866	0.197516	0.712	-0.599159	2. DMSO LS vs Xmoo1
TTLL11	Proliferating Progenitors	46.2052	0.179968	0.452676	0.397566	0.69095	0.980658	0.179968	2. DMSO LS vs Xmoo1
MRRF	Proliferating Progenitors	54.359	-0.136195	0.419658	-0.324539	0.74553	0.985569	-0.136195	2. DMSO LS vs Xmoo1
RC3H2	Proliferating Progenitors	185.454	-0.233441	0.268187	-0.870441	0.384059	0.895832	-0.233441	2. DMSO LS vs Xmoo1
RABGAP1	Proliferating Progenitors	497.01	0.280645	0.22576	1.24311	0.213826	0.734745	0.280645	2. DMSO LS vs Xmoo1
STRBP	Proliferating Progenitors	428.286	0.335107	0.216605	1.54709	0.121842	0.568771	0.335107	2. DMSO LS vs Xmoo1
DENND1A	Proliferating Progenitors	693.812	-0.692192	0.20329	-3.40495	0.000661767	0.0112804	-0.692192	2. DMSO LS vs Xmoo1
AL390774.2	Proliferating Progenitors	271.876	-0.612952	0.264303	-2.31913	0.0203879	0.179446	-0.612952	2. DMSO LS vs Xmoo1
LHX2	Proliferating Progenitors	140.655	-2.46808	0.330578	-7.46596	8.27e-14	1.5e-11	-2.46808	2. DMSO LS vs Xmoo1
NEK6	Proliferating Progenitors	56.4049	-0.75688	0.418576	-1.80823	0.0705712	0.421215	-0.75688	2. DMSO LS vs Xmoo1
PSMB7	Proliferating Progenitors	177.506	-0.134395	0.271762	-0.494532	0.62093	0.970832	-0.134395	2. DMSO LS vs Xmoo1
NR6A1	Proliferating Progenitors	544.824	0.421997	0.210169	2.00789	0.0446545	0.318417	0.421997	2. DMSO LS vs Xmoo1
MIR181A2HG	Proliferating Progenitors	286.512	0.476843	0.248537	1.9186	0.0550354	0.362278	0.476843	2. DMSO LS vs Xmoo1
GOLGA1	Proliferating Progenitors	122.981	-0.376142	0.319261	-1.17817	0.23873	0.771427	-0.376142	2. DMSO LS vs Xmoo1
SCAI	Proliferating Progenitors	241.217	-0.0662019	0.262744	-0.251963	0.801069	0.988142	-0.0662019	2. DMSO LS vs Xmoo1
PPP6C	Proliferating Progenitors	91.3332	-0.470313	0.34517	-1.36255	0.173023	0.675729	-0.470313	2. DMSO LS vs Xmoo1
HSPA5	Proliferating Progenitors	52.0564	0.0951953	0.428576	0.22212	0.824221	0.98938	0.0951953	2. DMSO LS vs Xmoo1
GAPVD1	Proliferating Progenitors	172.099	-0.0915174	0.274648	-0.333217	0.73897	0.985569	-0.0915174	2. DMSO LS vs Xmoo1
MAPKAP1	Proliferating Progenitors	297.377	0.134423	0.238803	0.562903	0.573501	0.963307	0.134423	2. DMSO LS vs Xmoo1
PBX3	Proliferating Progenitors	917.91	1.19825	0.232079	5.16311	2.43e-07	1.14e-05	1.19825	2. DMSO LS vs Xmoo1
MVB12B	Proliferating Progenitors	220.695	0.219607	0.254337	0.863447	0.387892	0.898864	0.219607	2. DMSO LS vs Xmoo1
ZBTB43	Proliferating Progenitors	65.7184	-0.422368	0.405894	-1.04059	0.298067	0.83226	-0.422368	2. DMSO LS vs Xmoo1
RALGPS1	Proliferating Progenitors	325.715	-0.0424723	0.25186	-0.168635	0.866084	0.990509	-0.0424723	2. DMSO LS vs Xmoo1
ANGPTL2	Proliferating Progenitors	83.0281	0.049456	0.46463	0.106442	0.915232	0.995404	0.049456	2. DMSO LS vs Xmoo1
AL450263.1	Proliferating Progenitors	41.1426	0.526172	0.523796	1.00454	0.315121	0.845702	0.526172	2. DMSO LS vs Xmoo1
GARNL3	Proliferating Progenitors	200.65	0.756537	0.28149	2.68762	0.00719641	0.0791301	0.756537	2. DMSO LS vs Xmoo1
RPL12	Proliferating Progenitors	51.2838	0.293503	0.433436	0.677154	0.498308	0.935457	0.293503	2. DMSO LS vs Xmoo1
LRSAM1	Proliferating Progenitors	56.821	-0.512446	0.425784	-1.20353	0.22877	0.755391	-0.512446	2. DMSO LS vs Xmoo1
STXBP1	Proliferating Progenitors	118.112	-0.104245	0.313379	-0.332649	0.7394	0.985569	-0.104245	2. DMSO LS vs Xmoo1
FAM102A	Proliferating Progenitors	55.6511	0.114747	0.417273	0.274993	0.783322	0.985569	0.114747	2. DMSO LS vs Xmoo1
SLC25A25	Proliferating Progenitors	82.262	-0.725623	0.363106	-1.99838	0.0456755	0.322122	-0.725623	2. DMSO LS vs Xmoo1
CIZ1	Proliferating Progenitors	67.5215	0.336036	0.388976	0.8639	0.387643	0.898661	0.336036	2. DMSO LS vs Xmoo1
DNM1	Proliferating Progenitors	244.742	-0.427072	0.261326	-1.63425	0.102206	0.52186	-0.427072	2. DMSO LS vs Xmoo1
GOLGA2	Proliferating Progenitors	66.7607	0.191726	0.411833	0.465544	0.641542	0.976626	0.191726	2. DMSO LS vs Xmoo1
SWI5	Proliferating Progenitors	43.4139	-0.677825	0.471316	-1.43815	0.15039	0.6335	-0.677825	2. DMSO LS vs Xmoo1
COQ4	Proliferating Progenitors	59.1858	0.493799	0.406159	1.21578	0.22407	0.752459	0.493799	2. DMSO LS vs Xmoo1
ODF2	Proliferating Progenitors	180.896	-0.271435	0.271726	-0.99893	0.317829	0.845984	-0.271435	2. DMSO LS vs Xmoo1
GLE1	Proliferating Progenitors	72.0116	-0.212198	0.381402	-0.556363	0.577963	0.964179	-0.212198	2. DMSO LS vs Xmoo1
SPTAN1	Proliferating Progenitors	268.904	-0.137281	0.242862	-0.565264	0.571894	0.963307	-0.137281	2. DMSO LS vs Xmoo1
WDR34	Proliferating Progenitors	51.7551	0.00749934	0.451848	0.0165971	0.986758	0.99993	0.00749934	2. DMSO LS vs Xmoo1
SET	Proliferating Progenitors	128.079	0.185654	0.311529	0.595945	0.551212	0.959647	0.185654	2. DMSO LS vs Xmoo1
PKN3	Proliferating Progenitors	52.3747	-0.825799	0.445758	-1.85257	0.0639434	0.395833	-0.825799	2. DMSO LS vs Xmoo1
ZER1	Proliferating Progenitors	70.9081	-0.0952942	0.393033	-0.242458	0.808425	0.98938	-0.0952942	2. DMSO LS vs Xmoo1
KYAT1	Proliferating Progenitors	56.754	0.3285	0.416868	0.788019	0.430686	0.913779	0.3285	2. DMSO LS vs Xmoo1
NUP188	Proliferating Progenitors	101.028	-0.154084	0.338646	-0.455001	0.649108	0.97679	-0.154084	2. DMSO LS vs Xmoo1
USP20	Proliferating Progenitors	38.8675	0.0421853	0.543278	0.0776495	0.938107	0.995891	0.0421853	2. DMSO LS vs Xmoo1
FNBP1	Proliferating Progenitors	325.61	0.342763	0.229745	1.49193	0.135718	0.604627	0.342763	2. DMSO LS vs Xmoo1
GPR107	Proliferating Progenitors	148.566	-0.212656	0.297613	-0.714539	0.474894	0.931774	-0.212656	2. DMSO LS vs Xmoo1
FUBP3	Proliferating Progenitors	150.626	0.157141	0.288959	0.543816	0.586568	0.965619	0.157141	2. DMSO LS vs Xmoo1
ABL1	Proliferating Progenitors	288.029	-0.278524	0.240153	-1.15978	0.24614	0.779884	-0.278524	2. DMSO LS vs Xmoo1
NUP214	Proliferating Progenitors	188.905	0.2383	0.268167	0.888625	0.374205	0.888679	0.2383	2. DMSO LS vs Xmoo1
AL157938.2	Proliferating Progenitors	451.727	-0.0790393	0.219347	-0.36034	0.718593	0.985569	-0.0790393	2. DMSO LS vs Xmoo1
AL157938.3	Proliferating Progenitors	91.404	0.122343	0.347807	0.351757	0.725021	0.985569	0.122343	2. DMSO LS vs Xmoo1
PRRC2B	Proliferating Progenitors	471.994	-0.203773	0.21877	-0.931448	0.351622	0.869939	-0.203773	2. DMSO LS vs Xmoo1
POMT1	Proliferating Progenitors	108.643	-0.260763	0.322746	-0.807951	0.419119	0.911183	-0.260763	2. DMSO LS vs Xmoo1
RAPGEF1	Proliferating Progenitors	218.648	-0.213684	0.256763	-0.832222	0.405284	0.904714	-0.213684	2. DMSO LS vs Xmoo1
MED27	Proliferating Progenitors	192.087	0.107874	0.267881	0.402692	0.687175	0.980126	0.107874	2. DMSO LS vs Xmoo1
SETX	Proliferating Progenitors	152.889	0.456397	0.28946	1.57672	0.114861	0.552381	0.456397	2. DMSO LS vs Xmoo1
TTF1	Proliferating Progenitors	119.167	0.419382	0.317368	1.32144	0.186356	0.696116	0.419382	2. DMSO LS vs Xmoo1
DDX31	Proliferating Progenitors	54.4489	0.422876	0.437922	0.965643	0.334223	0.857187	0.422876	2. DMSO LS vs Xmoo1
TSC1	Proliferating Progenitors	107.67	-0.359257	0.341814	-1.05103	0.293245	0.824996	-0.359257	2. DMSO LS vs Xmoo1
RALGDS	Proliferating Progenitors	47.0133	0.0137554	0.453588	0.0303257	0.975807	0.999253	0.0137554	2. DMSO LS vs Xmoo1
RPL7A	Proliferating Progenitors	128.158	-0.0599881	0.361317	-0.166026	0.868136	0.990509	-0.0599881	2. DMSO LS vs Xmoo1
SURF4	Proliferating Progenitors	43.5041	-0.356094	0.479845	-0.742102	0.458026	0.92528	-0.356094	2. DMSO LS vs Xmoo1
VAV2	Proliferating Progenitors	121.062	0.0631075	0.331639	0.19029	0.849082	0.990509	0.0631075	2. DMSO LS vs Xmoo1
WDR5	Proliferating Progenitors	54.4086	0.170718	0.425254	0.40145	0.688089	0.980126	0.170718	2. DMSO LS vs Xmoo1
CAMSAP1	Proliferating Progenitors	167.956	0.315811	0.294623	1.07192	0.283758	0.816849	0.315811	2. DMSO LS vs Xmoo1
QSOX2	Proliferating Progenitors	49.6435	-0.40557	0.471229	-0.860665	0.389423	0.900007	-0.40557	2. DMSO LS vs Xmoo1
ENTR1	Proliferating Progenitors	41.414	-0.837063	0.480188	-1.7432	0.0812991	0.457608	-0.837063	2. DMSO LS vs Xmoo1
SEC16A	Proliferating Progenitors	50.4186	-0.00346927	0.45531	-0.00761957	0.993921	0.99993	-0.00346927	2. DMSO LS vs Xmoo1
NOTCH1	Proliferating Progenitors	115.522	-0.27913	0.327873	-0.851338	0.394582	0.901069	-0.27913	2. DMSO LS vs Xmoo1
SNHG7	Proliferating Progenitors	45.5014	-0.0258559	0.465475	-0.0555475	0.955702	0.995891	-0.0258559	2. DMSO LS vs Xmoo1
RABL6	Proliferating Progenitors	119.27	0.236874	0.333809	0.70961	0.477946	0.931774	0.236874	2. DMSO LS vs Xmoo1
NPDC1	Proliferating Progenitors	56.0588	-0.135978	0.451071	-0.301456	0.763067	0.985569	-0.135978	2. DMSO LS vs Xmoo1
TUBB4B	Proliferating Progenitors	95.0521	0.438605	0.340271	1.28899	0.197402	0.712	0.438605	2. DMSO LS vs Xmoo1
EXD3	Proliferating Progenitors	120.065	-0.580437	0.311632	-1.86257	0.0625226	0.389556	-0.580437	2. DMSO LS vs Xmoo1
DPH7	Proliferating Progenitors	90.0268	0.556963	0.344073	1.61874	0.105504	0.5314	0.556963	2. DMSO LS vs Xmoo1
EHMT1	Proliferating Progenitors	550.469	-0.0628258	0.208438	-0.301413	0.7631	0.985569	-0.0628258	2. DMSO LS vs Xmoo1
CACNA1B	Proliferating Progenitors	100.913	-0.255642	0.378201	-0.675941	0.499078	0.935457	-0.255642	2. DMSO LS vs Xmoo1
ZMYND11	Proliferating Progenitors	207.874	0.327057	0.268301	1.21899	0.222847	0.752349	0.327057	2. DMSO LS vs Xmoo1
DIP2C	Proliferating Progenitors	748.478	0.0313479	0.205728	0.152375	0.878891	0.992093	0.0313479	2. DMSO LS vs Xmoo1
LARP4B	Proliferating Progenitors	285.262	-0.112991	0.241931	-0.467035	0.640475	0.976626	-0.112991	2. DMSO LS vs Xmoo1
IDI1	Proliferating Progenitors	79.2968	0.350915	0.363553	0.965238	0.334426	0.857258	0.350915	2. DMSO LS vs Xmoo1
WDR37	Proliferating Progenitors	86.0111	0.125991	0.36465	0.345514	0.729708	0.985569	0.125991	2. DMSO LS vs Xmoo1
ADARB2	Proliferating Progenitors	147.568	0.818086	0.307104	2.66387	0.00772472	0.0838761	0.818086	2. DMSO LS vs Xmoo1
PFKP	Proliferating Progenitors	61.6677	-0.228243	0.423019	-0.539558	0.589502	0.965669	-0.228243	2. DMSO LS vs Xmoo1
KLF6	Proliferating Progenitors	68.0155	-0.327227	0.431767	-0.757877	0.448525	0.922696	-0.327227	2. DMSO LS vs Xmoo1
NET1	Proliferating Progenitors	71.3779	0.120477	0.383744	0.313952	0.753558	0.985569	0.120477	2. DMSO LS vs Xmoo1
TASOR2	Proliferating Progenitors	219.767	0.0854032	0.262739	0.32505	0.745144	0.985569	0.0854032	2. DMSO LS vs Xmoo1
AL365356.1	Proliferating Progenitors	90.8587	-0.269482	0.344012	-0.783351	0.433421	0.915957	-0.269482	2. DMSO LS vs Xmoo1
GDI2	Proliferating Progenitors	146.855	0.257955	0.287662	0.89673	0.369863	0.885471	0.257955	2. DMSO LS vs Xmoo1
FBH1	Proliferating Progenitors	59.8456	-0.155516	0.411698	-0.377742	0.705623	0.982166	-0.155516	2. DMSO LS vs Xmoo1
RBM17	Proliferating Progenitors	154.359	-0.0955726	0.286732	-0.333317	0.738895	0.985569	-0.0955726	2. DMSO LS vs Xmoo1
PFKFB3	Proliferating Progenitors	67.0917	-0.239625	0.436557	-0.548898	0.583076	0.964455	-0.239625	2. DMSO LS vs Xmoo1
SFMBT2	Proliferating Progenitors	304.775	0.261393	0.242327	1.07868	0.280731	0.813668	0.261393	2. DMSO LS vs Xmoo1
KIN	Proliferating Progenitors	104.634	-0.305787	0.327607	-0.933394	0.350616	0.868421	-0.305787	2. DMSO LS vs Xmoo1
ATP5F1C	Proliferating Progenitors	85.6375	0.378854	0.370417	1.02278	0.306413	0.838674	0.378854	2. DMSO LS vs Xmoo1
TAF3	Proliferating Progenitors	199.969	0.427708	0.277221	1.54284	0.122869	0.571998	0.427708	2. DMSO LS vs Xmoo1
CELF2	Proliferating Progenitors	1062.14	0.10869	0.200799	0.541289	0.588309	0.965619	0.10869	2. DMSO LS vs Xmoo1
CELF2-AS2	Proliferating Progenitors	218	0.276387	0.265881	1.03951	0.298565	0.83226	0.276387	2. DMSO LS vs Xmoo1
USP6NL	Proliferating Progenitors	244.193	0.0706266	0.263333	0.268203	0.788543	0.985569	0.0706266	2. DMSO LS vs Xmoo1
UPF2	Proliferating Progenitors	204.581	-0.141642	0.265282	-0.53393	0.59339	0.965979	-0.141642	2. DMSO LS vs Xmoo1
DHTKD1	Proliferating Progenitors	114.652	-0.805614	0.328174	-2.45484	0.0140949	0.134852	-0.805614	2. DMSO LS vs Xmoo1
SEC61A2	Proliferating Progenitors	211.535	0.135805	0.258879	0.52459	0.599869	0.966802	0.135805	2. DMSO LS vs Xmoo1
NUDT5	Proliferating Progenitors	98.1453	0.514391	0.37158	1.38433	0.166256	0.66528	0.514391	2. DMSO LS vs Xmoo1
CDC123	Proliferating Progenitors	85.0215	0.227186	0.363801	0.624477	0.532314	0.94952	0.227186	2. DMSO LS vs Xmoo1
CAMK1D	Proliferating Progenitors	561.067	0.435336	0.249156	1.74724	0.0805956	0.45496	0.435336	2. DMSO LS vs Xmoo1
CCDC3	Proliferating Progenitors	48.6778	0.599783	0.51111	1.17349	0.240599	0.774099	0.599783	2. DMSO LS vs Xmoo1
OPTN	Proliferating Progenitors	82.2913	0.545278	0.366849	1.48638	0.137178	0.60816	0.545278	2. DMSO LS vs Xmoo1
MCM10	Proliferating Progenitors	84.3886	0.331463	0.357319	0.927638	0.353595	0.872037	0.331463	2. DMSO LS vs Xmoo1
SEPHS1	Proliferating Progenitors	99.9282	-0.504293	0.374734	-1.34574	0.178388	0.682838	-0.504293	2. DMSO LS vs Xmoo1
BEND7	Proliferating Progenitors	178.953	-0.369524	0.270993	-1.3636	0.172695	0.675729	-0.369524	2. DMSO LS vs Xmoo1
PRPF18	Proliferating Progenitors	70.6941	0.0110855	0.38244	0.0289862	0.976876	0.999253	0.0110855	2. DMSO LS vs Xmoo1
AL157392.3	Proliferating Progenitors	233.842	0.306741	0.252266	1.21595	0.224006	0.752459	0.306741	2. DMSO LS vs Xmoo1
FRMD4A	Proliferating Progenitors	1234.81	0.228555	0.20251	1.12861	0.259062	0.797695	0.228555	2. DMSO LS vs Xmoo1
AL157392.2	Proliferating Progenitors	117.844	1.00139	0.3318	3.01806	0.00254402	0.0346013	1.00139	2. DMSO LS vs Xmoo1
AC044781.1	Proliferating Progenitors	60.073	0.35428	0.405303	0.874111	0.382058	0.894406	0.35428	2. DMSO LS vs Xmoo1
FAM107B	Proliferating Progenitors	136.041	-0.214824	0.297523	-0.72204	0.47027	0.927722	-0.214824	2. DMSO LS vs Xmoo1
HSPA14.1	Proliferating Progenitors	56.1055	-0.169552	0.492458	-0.344298	0.730622	0.985569	-0.169552	2. DMSO LS vs Xmoo1
SUV39H2	Proliferating Progenitors	91.5217	-0.0824707	0.345822	-0.238478	0.811511	0.98938	-0.0824707	2. DMSO LS vs Xmoo1
DCLRE1C	Proliferating Progenitors	266.637	0.0339153	0.25033	0.135483	0.89223	0.993828	0.0339153	2. DMSO LS vs Xmoo1
RPP38	Proliferating Progenitors	218.62	-0.527373	0.259722	-2.03053	0.0423029	0.307218	-0.527373	2. DMSO LS vs Xmoo1
NMT2	Proliferating Progenitors	148.96	-0.562783	0.287981	-1.95424	0.0506732	0.345507	-0.562783	2. DMSO LS vs Xmoo1
FAM171A1	Proliferating Progenitors	269.721	-0.0335722	0.25392	-0.132216	0.894813	0.993828	-0.0335722	2. DMSO LS vs Xmoo1
MINDY3	Proliferating Progenitors	125.104	0.307743	0.312999	0.983208	0.325505	0.849926	0.307743	2. DMSO LS vs Xmoo1
RSU1	Proliferating Progenitors	91.554	-0.120709	0.381192	-0.316661	0.751501	0.985569	-0.120709	2. DMSO LS vs Xmoo1
TRDMT1	Proliferating Progenitors	120.128	-0.0503378	0.313474	-0.16058	0.872424	0.990716	-0.0503378	2. DMSO LS vs Xmoo1
VIM	Proliferating Progenitors	487.852	-0.279538	0.250091	-1.11774	0.263677	0.800363	-0.279538	2. DMSO LS vs Xmoo1
AL133415.1	Proliferating Progenitors	124.952	0.102507	0.318977	0.321362	0.747936	0.985569	0.102507	2. DMSO LS vs Xmoo1
STAM	Proliferating Progenitors	104.316	0.0678585	0.328752	0.206412	0.836469	0.989884	0.0678585	2. DMSO LS vs Xmoo1
CACNB2	Proliferating Progenitors	459.266	0.131391	0.235157	0.558736	0.576342	0.963968	0.131391	2. DMSO LS vs Xmoo1
AL390783.1	Proliferating Progenitors	157.883	0.144561	0.321918	0.44906	0.653388	0.976955	0.144561	2. DMSO LS vs Xmoo1
AL450384.2	Proliferating Progenitors	86.1921	0.251822	0.372141	0.676685	0.498606	0.935457	0.251822	2. DMSO LS vs Xmoo1
NSUN6	Proliferating Progenitors	281.176	0.112949	0.26904	0.41982	0.674617	0.979361	0.112949	2. DMSO LS vs Xmoo1
ARL5B	Proliferating Progenitors	54.1949	-0.0738807	0.438997	-0.168294	0.866352	0.990509	-0.0738807	2. DMSO LS vs Xmoo1
PLXDC2	Proliferating Progenitors	420.086	1.11426	0.268811	4.14515	3.4e-05	0.000889854	1.11426	2. DMSO LS vs Xmoo1
NEBL	Proliferating Progenitors	799.191	1.19113	0.231051	5.15529	2.53e-07	1.17e-05	1.19113	2. DMSO LS vs Xmoo1
MLLT10	Proliferating Progenitors	661.397	-0.260255	0.201802	-1.28966	0.19717	0.712	-0.260255	2. DMSO LS vs Xmoo1
DNAJC1	Proliferating Progenitors	335.649	0.346579	0.245052	1.41431	0.157271	0.650324	0.346579	2. DMSO LS vs Xmoo1
COMMD3	Proliferating Progenitors	48.1555	0.0205809	0.447388	0.0460024	0.963308	0.99687	0.0205809	2. DMSO LS vs Xmoo1
PIP4K2A	Proliferating Progenitors	114.386	-0.284677	0.333707	-0.853074	0.393618	0.901069	-0.284677	2. DMSO LS vs Xmoo1
ARMC3	Proliferating Progenitors	91.7583	1.9887	0.382449	5.19991	1.99e-07	9.43e-06	1.9887	2. DMSO LS vs Xmoo1
AL139815.1	Proliferating Progenitors	232.52	0.977683	0.327671	2.98374	0.00284749	0.0377426	0.977683	2. DMSO LS vs Xmoo1
KIAA1217	Proliferating Progenitors	250.199	-0.163639	0.277634	-0.589406	0.555589	0.961295	-0.163639	2. DMSO LS vs Xmoo1
ARHGAP21	Proliferating Progenitors	799.908	0.0945493	0.196997	0.479954	0.63126	0.973862	0.0945493	2. DMSO LS vs Xmoo1
PRTFDC1	Proliferating Progenitors	100.609	0.679805	0.337112	2.01655	0.0437422	0.314453	0.679805	2. DMSO LS vs Xmoo1
ENKUR	Proliferating Progenitors	40.1442	-0.623869	0.501059	-1.2451	0.213095	0.734497	-0.623869	2. DMSO LS vs Xmoo1
GPR158	Proliferating Progenitors	119.005	-1.78019	0.370058	-4.81058	1.5e-06	5.52e-05	-1.78019	2. DMSO LS vs Xmoo1
MYO3A	Proliferating Progenitors	97.9759	-0.930315	0.346852	-2.68216	0.00731475	0.0799808	-0.930315	2. DMSO LS vs Xmoo1
GAD2	Proliferating Progenitors	88.6934	3.06407	0.963608	3.17978	0.00147385	0.0218352	3.06407	2. DMSO LS vs Xmoo1
PDSS1	Proliferating Progenitors	62.968	0.204364	0.417591	0.489388	0.624567	0.972628	0.204364	2. DMSO LS vs Xmoo1
ABI1	Proliferating Progenitors	185.948	0.186655	0.273152	0.683337	0.494394	0.935457	0.186655	2. DMSO LS vs Xmoo1
ANKRD26	Proliferating Progenitors	291.385	-0.0731297	0.237588	-0.3078	0.758235	0.985569	-0.0731297	2. DMSO LS vs Xmoo1
YME1L1	Proliferating Progenitors	264.638	0.215564	0.249536	0.86386	0.387665	0.898661	0.215564	2. DMSO LS vs Xmoo1
MASTL	Proliferating Progenitors	108.607	-0.0977277	0.348772	-0.280205	0.77932	0.985569	-0.0977277	2. DMSO LS vs Xmoo1
ACBD5	Proliferating Progenitors	64.4846	-0.155958	0.395405	-0.394427	0.693266	0.980658	-0.155958	2. DMSO LS vs Xmoo1
RAB18	Proliferating Progenitors	102.865	-0.258677	0.338337	-0.764553	0.444538	0.91861	-0.258677	2. DMSO LS vs Xmoo1
ARMC4	Proliferating Progenitors	59.7314	0.653767	0.409505	1.59648	0.110381	0.543402	0.653767	2. DMSO LS vs Xmoo1
MPP7	Proliferating Progenitors	45.2697	-0.420383	0.455834	-0.922228	0.356409	0.872566	-0.420383	2. DMSO LS vs Xmoo1
WAC-AS1	Proliferating Progenitors	48.07	0.239309	0.451649	0.529857	0.596211	0.965979	0.239309	2. DMSO LS vs Xmoo1
WAC	Proliferating Progenitors	408.521	-0.114848	0.220406	-0.521076	0.602314	0.968147	-0.114848	2. DMSO LS vs Xmoo1
SVIL	Proliferating Progenitors	551.229	-0.319954	0.221941	-1.44162	0.14941	0.631794	-0.319954	2. DMSO LS vs Xmoo1
MTPAP	Proliferating Progenitors	46.471	0.225343	0.451917	0.498637	0.618035	0.970832	0.225343	2. DMSO LS vs Xmoo1
ZNF438	Proliferating Progenitors	192.657	-0.0199421	0.294464	-0.0677234	0.946006	0.995891	-0.0199421	2. DMSO LS vs Xmoo1
ZEB1-AS1	Proliferating Progenitors	57.2352	0.541291	0.435096	1.24407	0.213473	0.734647	0.541291	2. DMSO LS vs Xmoo1
ZEB1	Proliferating Progenitors	1023.71	0.385973	0.205593	1.87737	0.0604678	0.382865	0.385973	2. DMSO LS vs Xmoo1
ARHGAP12	Proliferating Progenitors	256.752	0.692916	0.244119	2.83844	0.00453346	0.0551289	0.692916	2. DMSO LS vs Xmoo1
KIF5B	Proliferating Progenitors	277.41	0.235815	0.239163	0.986002	0.324132	0.84865	0.235815	2. DMSO LS vs Xmoo1
EPC1	Proliferating Progenitors	455.209	-0.275474	0.229659	-1.19949	0.230337	0.757604	-0.275474	2. DMSO LS vs Xmoo1
AL391839.1	Proliferating Progenitors	159.318	-0.410439	0.28339	-1.44832	0.147527	0.629883	-0.410439	2. DMSO LS vs Xmoo1
CCDC7	Proliferating Progenitors	155.936	0.380877	0.310011	1.22859	0.219225	0.744775	0.380877	2. DMSO LS vs Xmoo1
ITGB1	Proliferating Progenitors	180.705	-0.131093	0.282012	-0.464851	0.642038	0.976626	-0.131093	2. DMSO LS vs Xmoo1
NRP1	Proliferating Progenitors	207.294	0.374703	0.260061	1.44083	0.149633	0.631794	0.374703	2. DMSO LS vs Xmoo1
PARD3	Proliferating Progenitors	1792.3	-0.0140229	0.183505	-0.0764172	0.939087	0.995891	-0.0140229	2. DMSO LS vs Xmoo1
CUL2	Proliferating Progenitors	110.306	-0.0458146	0.32883	-0.139326	0.889193	0.993828	-0.0458146	2. DMSO LS vs Xmoo1
CREM	Proliferating Progenitors	84.2269	-0.117911	0.361061	-0.326569	0.743994	0.985569	-0.117911	2. DMSO LS vs Xmoo1
CCNY	Proliferating Progenitors	519.978	-0.161474	0.210543	-0.76694	0.443117	0.917617	-0.161474	2. DMSO LS vs Xmoo1
AL117336.2	Proliferating Progenitors	59.9527	-0.220302	0.421115	-0.523139	0.600877	0.966837	-0.220302	2. DMSO LS vs Xmoo1
ZNF248	Proliferating Progenitors	164.098	-0.297551	0.291483	-1.02082	0.307341	0.838806	-0.297551	2. DMSO LS vs Xmoo1
ZNF25	Proliferating Progenitors	75.8399	-0.226174	0.39389	-0.574206	0.565829	0.962623	-0.226174	2. DMSO LS vs Xmoo1
ZNF33A	Proliferating Progenitors	139.156	-0.285103	0.301593	-0.945324	0.344493	0.864257	-0.285103	2. DMSO LS vs Xmoo1
ZNF37A	Proliferating Progenitors	209.781	0.186586	0.320761	0.581699	0.560769	0.962623	0.186586	2. DMSO LS vs Xmoo1
ZNF33B	Proliferating Progenitors	89.938	-0.498494	0.399619	-1.24743	0.212242	0.733822	-0.498494	2. DMSO LS vs Xmoo1
BMS1	Proliferating Progenitors	76.5085	-0.0588917	0.365996	-0.160908	0.872166	0.990716	-0.0588917	2. DMSO LS vs Xmoo1
CSGALNACT2	Proliferating Progenitors	181.268	-0.297415	0.270832	-1.09815	0.272139	0.807092	-0.297415	2. DMSO LS vs Xmoo1
HNRNPF	Proliferating Progenitors	109.044	0.60819	0.329723	1.84455	0.0651034	0.39895	0.60819	2. DMSO LS vs Xmoo1
MARCH8	Proliferating Progenitors	68.6278	-0.504875	0.38442	-1.31334	0.189068	0.698469	-0.504875	2. DMSO LS vs Xmoo1
TIMM23	Proliferating Progenitors	73.4921	-0.0365925	0.399779	-0.0915319	0.92707	0.995558	-0.0365925	2. DMSO LS vs Xmoo1
MAPK8	Proliferating Progenitors	800.799	0.269094	0.198502	1.35563	0.175218	0.678897	0.269094	2. DMSO LS vs Xmoo1
AL138760.1	Proliferating Progenitors	56.7289	0.403889	0.472227	0.855285	0.392393	0.900651	0.403889	2. DMSO LS vs Xmoo1
ERCC6	Proliferating Progenitors	54.3094	-0.0333044	0.43754	-0.0761176	0.939326	0.995891	-0.0333044	2. DMSO LS vs Xmoo1
PARG	Proliferating Progenitors	302.918	0.131479	0.234702	0.560195	0.575346	0.963968	0.131479	2. DMSO LS vs Xmoo1
AL442003.1	Proliferating Progenitors	60.1939	0.069353	0.415391	0.166958	0.867403	0.990509	0.069353	2. DMSO LS vs Xmoo1
SGMS1	Proliferating Progenitors	382.768	0.298892	0.224313	1.33248	0.182703	0.689717	0.298892	2. DMSO LS vs Xmoo1
AC069547.2	Proliferating Progenitors	55.1085	0.605972	0.451534	1.34203	0.179587	0.685355	0.605972	2. DMSO LS vs Xmoo1
PRKG1	Proliferating Progenitors	1578.43	0.543123	0.207203	2.62122	0.00876158	0.0923099	0.543123	2. DMSO LS vs Xmoo1
PRKG1-AS1	Proliferating Progenitors	63.2486	0.798834	0.411201	1.94268	0.0520543	0.35028	0.798834	2. DMSO LS vs Xmoo1
PCDH15	Proliferating Progenitors	42.061	-0.793053	0.503075	-1.57641	0.114931	0.552381	-0.793053	2. DMSO LS vs Xmoo1
ZWINT	Proliferating Progenitors	58.8569	0.339388	0.405209	0.837565	0.402275	0.904099	0.339388	2. DMSO LS vs Xmoo1
IPMK	Proliferating Progenitors	87.3155	-0.135766	0.350335	-0.387531	0.698363	0.980658	-0.135766	2. DMSO LS vs Xmoo1
TFAM	Proliferating Progenitors	41.7702	-0.524866	0.515093	-1.01897	0.308216	0.839581	-0.524866	2. DMSO LS vs Xmoo1
BICC1	Proliferating Progenitors	265.937	-0.175313	0.254659	-0.688422	0.491187	0.93438	-0.175313	2. DMSO LS vs Xmoo1
PHYHIPL	Proliferating Progenitors	524.71	-0.478001	0.231838	-2.06179	0.039228	0.289313	-0.478001	2. DMSO LS vs Xmoo1
FAM13C	Proliferating Progenitors	372.601	-0.926252	0.248956	-3.72054	0.000198796	0.00403117	-0.926252	2. DMSO LS vs Xmoo1
SLC16A9	Proliferating Progenitors	63.3554	0.00404323	0.470904	0.00858611	0.993149	0.99993	0.00404323	2. DMSO LS vs Xmoo1
CCDC6	Proliferating Progenitors	125.688	-0.111231	0.319786	-0.347828	0.72797	0.985569	-0.111231	2. DMSO LS vs Xmoo1
ANK3	Proliferating Progenitors	368.694	0.270168	0.268513	1.00616	0.314337	0.844861	0.270168	2. DMSO LS vs Xmoo1
CDK1	Proliferating Progenitors	225.762	-0.855012	0.294942	-2.89891	0.0037446	0.0473043	-0.855012	2. DMSO LS vs Xmoo1
RHOBTB1	Proliferating Progenitors	54.2961	0.249399	0.426183	0.585192	0.558419	0.96242	0.249399	2. DMSO LS vs Xmoo1
ARID5B	Proliferating Progenitors	206.584	0.651385	0.262263	2.48371	0.0130022	0.126726	0.651385	2. DMSO LS vs Xmoo1
RTKN2	Proliferating Progenitors	339.659	-0.135659	0.247361	-0.548426	0.5834	0.964455	-0.135659	2. DMSO LS vs Xmoo1
JMJD1C	Proliferating Progenitors	1945.67	0.15397	0.18641	0.825974	0.408819	0.906718	0.15397	2. DMSO LS vs Xmoo1
REEP3	Proliferating Progenitors	194.562	-0.086678	0.310969	-0.278735	0.780448	0.985569	-0.086678	2. DMSO LS vs Xmoo1
LINC01515	Proliferating Progenitors	325.092	-0.682464	0.245363	-2.78144	0.00541184	0.0634388	-0.682464	2. DMSO LS vs Xmoo1
CTNNA3	Proliferating Progenitors	136.092	0.547567	0.321477	1.70329	0.0885144	0.478886	0.547567	2. DMSO LS vs Xmoo1
LRRTM3	Proliferating Progenitors	50.8923	0.383251	0.469757	0.815848	0.414587	0.909895	0.383251	2. DMSO LS vs Xmoo1
SIRT1	Proliferating Progenitors	62.8626	0.207404	0.409714	0.506217	0.612704	0.970716	0.207404	2. DMSO LS vs Xmoo1
HERC4	Proliferating Progenitors	327.517	0.083379	0.235098	0.354656	0.722847	0.985569	0.083379	2. DMSO LS vs Xmoo1
HNRNPH3	Proliferating Progenitors	271.588	0.00629844	0.243775	0.0258371	0.979387	0.999434	0.00629844	2. DMSO LS vs Xmoo1
RUFY2	Proliferating Progenitors	254.754	0.236149	0.245829	0.960625	0.336741	0.859144	0.236149	2. DMSO LS vs Xmoo1
DNA2	Proliferating Progenitors	231.528	-0.0656457	0.271311	-0.241957	0.808813	0.98938	-0.0656457	2. DMSO LS vs Xmoo1
SLC25A16	Proliferating Progenitors	105.349	0.0972907	0.34478	0.282182	0.777804	0.985569	0.0972907	2. DMSO LS vs Xmoo1
TET1	Proliferating Progenitors	299.055	-0.177001	0.261892	-0.675855	0.499133	0.935457	-0.177001	2. DMSO LS vs Xmoo1
CCAR1	Proliferating Progenitors	337.749	0.021846	0.233673	0.0934896	0.925515	0.995404	0.021846	2. DMSO LS vs Xmoo1
STOX1	Proliferating Progenitors	105.087	0.00453131	0.334982	0.013527	0.989207	0.99993	0.00453131	2. DMSO LS vs Xmoo1
DDX50	Proliferating Progenitors	151.393	-0.255028	0.286667	-0.889632	0.373663	0.888643	-0.255028	2. DMSO LS vs Xmoo1
DDX21	Proliferating Progenitors	66.0735	0.115679	0.399702	0.289412	0.772266	0.985569	0.115679	2. DMSO LS vs Xmoo1
KIF1BP	Proliferating Progenitors	47.8971	-0.187546	0.445754	-0.42074	0.673945	0.979361	-0.187546	2. DMSO LS vs Xmoo1
VPS26A	Proliferating Progenitors	113.215	-0.11746	0.329809	-0.356146	0.721731	0.985569	-0.11746	2. DMSO LS vs Xmoo1
SUPV3L1	Proliferating Progenitors	57.0642	-0.177579	0.418774	-0.424045	0.671533	0.978887	-0.177579	2. DMSO LS vs Xmoo1
HK1	Proliferating Progenitors	62.5098	-0.0913073	0.410447	-0.222458	0.823957	0.98938	-0.0913073	2. DMSO LS vs Xmoo1
H2AFY2	Proliferating Progenitors	108.99	0.36265	0.321401	1.12834	0.259177	0.797695	0.36265	2. DMSO LS vs Xmoo1
SAR1A	Proliferating Progenitors	77.8238	0.274016	0.367542	0.745537	0.455947	0.924242	0.274016	2. DMSO LS vs Xmoo1
PPA1	Proliferating Progenitors	111.839	-0.169425	0.318744	-0.531538	0.595046	0.965979	-0.169425	2. DMSO LS vs Xmoo1
EIF4EBP2	Proliferating Progenitors	71.719	-0.139509	0.379101	-0.368	0.712873	0.98356	-0.139509	2. DMSO LS vs Xmoo1
PALD1	Proliferating Progenitors	44.8404	0.227811	0.583613	0.390346	0.69628	0.980658	0.227811	2. DMSO LS vs Xmoo1
SGPL1	Proliferating Progenitors	89.0428	-0.298606	0.350975	-0.850788	0.394887	0.901069	-0.298606	2. DMSO LS vs Xmoo1
PSAP	Proliferating Progenitors	113.825	0.179404	0.325533	0.551109	0.581559	0.964455	0.179404	2. DMSO LS vs Xmoo1
CHST3	Proliferating Progenitors	69.3759	0.212658	0.394856	0.538572	0.590182	0.965741	0.212658	2. DMSO LS vs Xmoo1
ASCC1	Proliferating Progenitors	133.065	0.136734	0.310042	0.441018	0.6592	0.977402	0.136734	2. DMSO LS vs Xmoo1
ANAPC16	Proliferating Progenitors	56.1721	-0.17369	0.416641	-0.416883	0.676764	0.979361	-0.17369	2. DMSO LS vs Xmoo1
MICU1	Proliferating Progenitors	377.91	0.0108709	0.225897	0.0481232	0.961618	0.996276	0.0108709	2. DMSO LS vs Xmoo1
MCU	Proliferating Progenitors	321.774	-0.159344	0.249926	-0.637565	0.523757	0.947398	-0.159344	2. DMSO LS vs Xmoo1
P4HA1	Proliferating Progenitors	166.384	-0.23547	0.280256	-0.840198	0.400798	0.904099	-0.23547	2. DMSO LS vs Xmoo1
NUDT13	Proliferating Progenitors	61.4017	0.0876095	0.400664	0.218661	0.826914	0.98938	0.0876095	2. DMSO LS vs Xmoo1
ECD	Proliferating Progenitors	98.1018	-0.376093	0.334795	-1.12336	0.261287	0.799852	-0.376093	2. DMSO LS vs Xmoo1
FAM149B1	Proliferating Progenitors	241.757	-0.338031	0.266601	-1.26793	0.204824	0.725526	-0.338031	2. DMSO LS vs Xmoo1
DNAJC9	Proliferating Progenitors	290.063	-0.100863	0.24756	-0.40743	0.683692	0.980126	-0.100863	2. DMSO LS vs Xmoo1
MRPS16	Proliferating Progenitors	72.0334	-0.106371	0.376065	-0.282853	0.77729	0.985569	-0.106371	2. DMSO LS vs Xmoo1
CFAP70	Proliferating Progenitors	68.1452	0.98358	0.388273	2.53322	0.0113021	0.112545	0.98358	2. DMSO LS vs Xmoo1
ANXA7	Proliferating Progenitors	75.5367	-0.255586	0.379926	-0.672727	0.501121	0.936574	-0.255586	2. DMSO LS vs Xmoo1
PPP3CB	Proliferating Progenitors	239.24	-0.0530291	0.265523	-0.199715	0.841703	0.990509	-0.0530291	2. DMSO LS vs Xmoo1
USP54	Proliferating Progenitors	216.16	0.135584	0.270605	0.50104	0.616343	0.970716	0.135584	2. DMSO LS vs Xmoo1
ZSWIM8	Proliferating Progenitors	86.7442	-0.121526	0.362802	-0.334964	0.737652	0.985569	-0.121526	2. DMSO LS vs Xmoo1
CAMK2G	Proliferating Progenitors	109.638	-0.0594913	0.322768	-0.184316	0.853766	0.990509	-0.0594913	2. DMSO LS vs Xmoo1
VCL	Proliferating Progenitors	311.439	0.254799	0.232156	1.09753	0.272408	0.807092	0.254799	2. DMSO LS vs Xmoo1
AP3M1	Proliferating Progenitors	97.6128	-0.25591	0.333871	-0.766494	0.443382	0.917679	-0.25591	2. DMSO LS vs Xmoo1
ADK	Proliferating Progenitors	906.181	0.306883	0.199013	1.54202	0.123068	0.572581	0.306883	2. DMSO LS vs Xmoo1
AC022540.1	Proliferating Progenitors	151.068	0.262934	0.290751	0.904327	0.365822	0.8812	0.262934	2. DMSO LS vs Xmoo1
KAT6B	Proliferating Progenitors	876.741	-0.118983	0.195101	-0.609854	0.541959	0.955585	-0.118983	2. DMSO LS vs Xmoo1
AC018511.2	Proliferating Progenitors	122.349	-0.178595	0.309048	-0.577886	0.563341	0.962623	-0.178595	2. DMSO LS vs Xmoo1
SAMD8	Proliferating Progenitors	117.633	0.100993	0.347498	0.290628	0.771336	0.985569	0.100993	2. DMSO LS vs Xmoo1
VDAC2	Proliferating Progenitors	68.0326	-0.0414642	0.446696	-0.0928241	0.926043	0.995404	-0.0414642	2. DMSO LS vs Xmoo1
KCNMA1	Proliferating Progenitors	353.923	2.40294	0.256186	9.37968	6.62e-21	2.88e-18	2.40294	2. DMSO LS vs Xmoo1
KCNMA1-AS1	Proliferating Progenitors	67.3331	3.04732	0.451663	6.74687	1.51e-11	1.68e-09	3.04732	2. DMSO LS vs Xmoo1
AL450306.1	Proliferating Progenitors	49.8826	0.419846	0.482659	0.869862	0.384376	0.896303	0.419846	2. DMSO LS vs Xmoo1
DLG5	Proliferating Progenitors	215.848	-0.250086	0.258101	-0.968946	0.332572	0.855202	-0.250086	2. DMSO LS vs Xmoo1
POLR3A	Proliferating Progenitors	78.1588	0.353194	0.363194	0.972468	0.330818	0.853783	0.353194	2. DMSO LS vs Xmoo1
RPS24	Proliferating Progenitors	102.359	0.149797	0.327782	0.457002	0.64767	0.976626	0.149797	2. DMSO LS vs Xmoo1
ZMIZ1	Proliferating Progenitors	244.29	-0.312932	0.249478	-1.25435	0.209716	0.732672	-0.312932	2. DMSO LS vs Xmoo1
NUTM2B-AS1	Proliferating Progenitors	280.02	0.110673	0.255026	0.433965	0.664314	0.977402	0.110673	2. DMSO LS vs Xmoo1
PRXL2A	Proliferating Progenitors	68.7394	0.364013	0.434542	0.837693	0.402203	0.904099	0.364013	2. DMSO LS vs Xmoo1
TSPAN14	Proliferating Progenitors	86.1441	-0.296308	0.356753	-0.83057	0.406216	0.904802	-0.296308	2. DMSO LS vs Xmoo1
NRG3	Proliferating Progenitors	4877.53	1.11997	0.171711	6.52239	6.92e-11	6.84e-09	1.11997	2. DMSO LS vs Xmoo1
AC010157.1	Proliferating Progenitors	71.1376	1.10966	0.419814	2.64322	0.00821213	0.0881872	1.10966	2. DMSO LS vs Xmoo1
CCSER2	Proliferating Progenitors	497.674	-0.0954644	0.212559	-0.449119	0.653346	0.976955	-0.0954644	2. DMSO LS vs Xmoo1
GRID1	Proliferating Progenitors	435.404	1.57744	0.233392	6.75872	1.39e-11	1.58e-09	1.57744	2. DMSO LS vs Xmoo1
WAPL	Proliferating Progenitors	227.189	-0.000842925	0.254224	-0.00331568	0.997354	0.99993	-0.000842925	2. DMSO LS vs Xmoo1
BMPR1A	Proliferating Progenitors	478.631	-0.0499213	0.212305	-0.23514	0.8141	0.98938	-0.0499213	2. DMSO LS vs Xmoo1
GLUD1	Proliferating Progenitors	135.738	0.289482	0.311054	0.930647	0.352036	0.870281	0.289482	2. DMSO LS vs Xmoo1
SHLD2	Proliferating Progenitors	137.08	-0.170008	0.306454	-0.554759	0.57906	0.964455	-0.170008	2. DMSO LS vs Xmoo1
NUTM2A-AS1	Proliferating Progenitors	288.696	0.127208	0.237121	0.53647	0.591634	0.965979	0.127208	2. DMSO LS vs Xmoo1
LINC00863	Proliferating Progenitors	42.197	0.172712	0.534768	0.322966	0.746721	0.985569	0.172712	2. DMSO LS vs Xmoo1
ATAD1	Proliferating Progenitors	157.253	-0.0148345	0.292055	-0.0507936	0.95949	0.995891	-0.0148345	2. DMSO LS vs Xmoo1
PTEN	Proliferating Progenitors	390.279	0.152139	0.228362	0.666219	0.505271	0.938296	0.152139	2. DMSO LS vs Xmoo1
LIPA	Proliferating Progenitors	151.116	0.809726	0.296695	2.72916	0.00634965	0.0713262	0.809726	2. DMSO LS vs Xmoo1
IFIT2	Proliferating Progenitors	58.2492	0.510482	0.429249	1.18924	0.234344	0.764531	0.510482	2. DMSO LS vs Xmoo1
IFIT3	Proliferating Progenitors	82.1623	1.01067	0.375592	2.69088	0.00712647	0.0784716	1.01067	2. DMSO LS vs Xmoo1
KIF20B	Proliferating Progenitors	273.917	-0.342047	0.258208	-1.3247	0.185272	0.694274	-0.342047	2. DMSO LS vs Xmoo1
RPP30	Proliferating Progenitors	87.9152	-0.232968	0.372311	-0.625734	0.531489	0.94952	-0.232968	2. DMSO LS vs Xmoo1
PCGF5	Proliferating Progenitors	140.344	-0.404658	0.302752	-1.3366	0.181353	0.689301	-0.404658	2. DMSO LS vs Xmoo1
HECTD2	Proliferating Progenitors	230.217	0.116246	0.265053	0.438576	0.660968	0.977402	0.116246	2. DMSO LS vs Xmoo1
TNKS2	Proliferating Progenitors	170.751	-0.319255	0.276953	-1.15274	0.249017	0.784274	-0.319255	2. DMSO LS vs Xmoo1
BTAF1	Proliferating Progenitors	356.036	0.0224334	0.226177	0.0991852	0.920991	0.995404	0.0224334	2. DMSO LS vs Xmoo1
CPEB3	Proliferating Progenitors	102.558	0.173634	0.331885	0.523176	0.600852	0.966837	0.173634	2. DMSO LS vs Xmoo1
MARCH5	Proliferating Progenitors	117.132	-0.389481	0.314399	-1.23881	0.215415	0.737022	-0.389481	2. DMSO LS vs Xmoo1
IDE	Proliferating Progenitors	123.425	-0.0212067	0.314064	-0.0675233	0.946165	0.995891	-0.0212067	2. DMSO LS vs Xmoo1
KIF11	Proliferating Progenitors	341.757	0.0207054	0.230855	0.08969	0.928534	0.995891	0.0207054	2. DMSO LS vs Xmoo1
EXOC6	Proliferating Progenitors	453.068	-0.0533154	0.214574	-0.248471	0.80377	0.989123	-0.0533154	2. DMSO LS vs Xmoo1
CEP55	Proliferating Progenitors	124.978	-0.272197	0.314362	-0.86587	0.386561	0.898472	-0.272197	2. DMSO LS vs Xmoo1
FRA10AC1	Proliferating Progenitors	105.586	-0.127249	0.325374	-0.391084	0.695735	0.980658	-0.127249	2. DMSO LS vs Xmoo1
SLC35G1	Proliferating Progenitors	46.397	0.584659	0.492856	1.18627	0.235516	0.765796	0.584659	2. DMSO LS vs Xmoo1
PLCE1	Proliferating Progenitors	632.679	0.809949	0.222718	3.63665	0.000276204	0.00537736	0.809949	2. DMSO LS vs Xmoo1
PLCE1-AS2	Proliferating Progenitors	78.2947	0.4637	0.373492	1.24153	0.21441	0.735781	0.4637	2. DMSO LS vs Xmoo1
PLCE1-AS1	Proliferating Progenitors	65.1927	1.2263	0.395763	3.09857	0.00194459	0.0275025	1.2263	2. DMSO LS vs Xmoo1
NOC3L	Proliferating Progenitors	60.8259	0.392906	0.402284	0.976689	0.328723	0.852125	0.392906	2. DMSO LS vs Xmoo1
TBC1D12	Proliferating Progenitors	118.932	0.318143	0.31286	1.01688	0.309208	0.841084	0.318143	2. DMSO LS vs Xmoo1
HELLS	Proliferating Progenitors	505.383	0.324497	0.212332	1.52826	0.126449	0.578656	0.324497	2. DMSO LS vs Xmoo1
ACSM6	Proliferating Progenitors	62.1743	-1.30263	0.411085	-3.16877	0.00153085	0.0225072	-1.30263	2. DMSO LS vs Xmoo1
SORBS1	Proliferating Progenitors	462.045	0.631524	0.238097	2.65238	0.00799255	0.0863041	0.631524	2. DMSO LS vs Xmoo1
ALDH18A1	Proliferating Progenitors	51.3866	-0.0452169	0.431588	-0.104769	0.916559	0.995404	-0.0452169	2. DMSO LS vs Xmoo1
TCTN3	Proliferating Progenitors	51.3831	-0.174182	0.435509	-0.399949	0.689194	0.980126	-0.174182	2. DMSO LS vs Xmoo1
ENTPD1	Proliferating Progenitors	75.8342	-0.053809	0.374019	-0.143867	0.885605	0.993479	-0.053809	2. DMSO LS vs Xmoo1
ENTPD1-AS1	Proliferating Progenitors	434.539	0.584408	0.222553	2.62593	0.00864131	0.0914129	0.584408	2. DMSO LS vs Xmoo1
CC2D2B	Proliferating Progenitors	259.049	1.40059	0.257115	5.44732	5.11e-08	2.81e-06	1.40059	2. DMSO LS vs Xmoo1
CCNJ	Proliferating Progenitors	64.9672	-0.0362866	0.389334	-0.0932015	0.925743	0.995404	-0.0362866	2. DMSO LS vs Xmoo1
ZNF518A	Proliferating Progenitors	220.404	0.283752	0.254528	1.11482	0.264928	0.80192	0.283752	2. DMSO LS vs Xmoo1
TM9SF3	Proliferating Progenitors	169.222	0.0885099	0.277857	0.318545	0.750072	0.985569	0.0885099	2. DMSO LS vs Xmoo1
LCOR	Proliferating Progenitors	451.426	0.134525	0.220837	0.609158	0.542419	0.955585	0.134525	2. DMSO LS vs Xmoo1
SLIT1	Proliferating Progenitors	260.049	1.06672	0.266761	3.9988	6.37e-05	0.0015246	1.06672	2. DMSO LS vs Xmoo1
ARHGAP19	Proliferating Progenitors	144.16	-0.532299	0.295638	-1.80051	0.0717804	0.426152	-0.532299	2. DMSO LS vs Xmoo1
PGAM1	Proliferating Progenitors	60.4999	-0.0414452	0.41393	-0.100126	0.920244	0.995404	-0.0414452	2. DMSO LS vs Xmoo1
EXOSC1	Proliferating Progenitors	45.7949	-0.377313	0.454805	-0.829614	0.406757	0.904973	-0.377313	2. DMSO LS vs Xmoo1
MMS19	Proliferating Progenitors	152.473	-0.184504	0.307109	-0.600775	0.54799	0.958369	-0.184504	2. DMSO LS vs Xmoo1
MORN4	Proliferating Progenitors	50.982	0.169362	0.444039	0.381412	0.702897	0.982166	0.169362	2. DMSO LS vs Xmoo1
PI4K2A	Proliferating Progenitors	39.4944	-1.06052	0.530847	-1.9978	0.0457388	0.322277	-1.06052	2. DMSO LS vs Xmoo1
ZFYVE27	Proliferating Progenitors	62.7415	-0.0990403	0.403786	-0.245279	0.80624	0.98938	-0.0990403	2. DMSO LS vs Xmoo1
R3HCC1L	Proliferating Progenitors	114.502	0.0626226	0.34763	0.180141	0.857042	0.990509	0.0626226	2. DMSO LS vs Xmoo1
GOT1	Proliferating Progenitors	47.8841	-0.699436	0.450974	-1.55094	0.120915	0.567981	-0.699436	2. DMSO LS vs Xmoo1
ENTPD7	Proliferating Progenitors	67.7915	-0.223836	0.399391	-0.560443	0.575178	0.963968	-0.223836	2. DMSO LS vs Xmoo1
CUTC	Proliferating Progenitors	57.2308	0.137562	0.420239	0.327343	0.743409	0.985569	0.137562	2. DMSO LS vs Xmoo1
COX15	Proliferating Progenitors	71.646	0.382666	0.374904	1.02071	0.307394	0.838806	0.382666	2. DMSO LS vs Xmoo1
DNMBP	Proliferating Progenitors	54.8918	0.0229723	0.422638	0.0543546	0.956653	0.995891	0.0229723	2. DMSO LS vs Xmoo1
CHUK	Proliferating Progenitors	64.4806	-0.223056	0.419682	-0.531489	0.59508	0.965979	-0.223056	2. DMSO LS vs Xmoo1
CWF19L1	Proliferating Progenitors	86.0915	0.223386	0.35647	0.626662	0.530881	0.94952	0.223386	2. DMSO LS vs Xmoo1
OLMALINC	Proliferating Progenitors	57.1727	-0.396387	0.426093	-0.930283	0.352225	0.870353	-0.396387	2. DMSO LS vs Xmoo1
SEC31B	Proliferating Progenitors	69.7884	-0.153304	0.384575	-0.398633	0.690163	0.980453	-0.153304	2. DMSO LS vs Xmoo1
NDUFB8	Proliferating Progenitors	52.6733	-0.197634	0.441775	-0.447364	0.654612	0.977402	-0.197634	2. DMSO LS vs Xmoo1
HIF1AN	Proliferating Progenitors	70.7063	-0.383029	0.387253	-0.989092	0.322618	0.846711	-0.383029	2. DMSO LS vs Xmoo1
SLF2	Proliferating Progenitors	289.189	0.132328	0.241567	0.547789	0.583837	0.964455	0.132328	2. DMSO LS vs Xmoo1
SEMA4G	Proliferating Progenitors	57.4924	-0.136333	0.415365	-0.328223	0.742743	0.985569	-0.136333	2. DMSO LS vs Xmoo1
BTRC	Proliferating Progenitors	412.834	-0.00129796	0.21922	-0.00592081	0.995276	0.99993	-0.00129796	2. DMSO LS vs Xmoo1
OGA	Proliferating Progenitors	402.648	-0.0798309	0.225059	-0.354712	0.722805	0.985569	-0.0798309	2. DMSO LS vs Xmoo1
ARMH3	Proliferating Progenitors	221.005	-0.114481	0.262961	-0.435354	0.663305	0.977402	-0.114481	2. DMSO LS vs Xmoo1
GBF1	Proliferating Progenitors	231.48	0.0112236	0.250654	0.0447772	0.964285	0.99687	0.0112236	2. DMSO LS vs Xmoo1
ACTR1A	Proliferating Progenitors	77.9348	-0.0147826	0.419952	-0.0352007	0.97192	0.997867	-0.0147826	2. DMSO LS vs Xmoo1
SUFU	Proliferating Progenitors	117.456	-0.452318	0.317002	-1.42686	0.153619	0.639805	-0.452318	2. DMSO LS vs Xmoo1
TRIM8	Proliferating Progenitors	55.6421	-0.244499	0.431223	-0.56699	0.570721	0.963307	-0.244499	2. DMSO LS vs Xmoo1
ARL3	Proliferating Progenitors	124.194	-0.279302	0.326444	-0.855589	0.392225	0.900651	-0.279302	2. DMSO LS vs Xmoo1
WBP1L	Proliferating Progenitors	66.1638	0.736074	0.388937	1.89253	0.0584205	0.374526	0.736074	2. DMSO LS vs Xmoo1
AS3MT	Proliferating Progenitors	48.3413	-0.455293	0.44924	-1.01347	0.310834	0.842834	-0.455293	2. DMSO LS vs Xmoo1
CNNM2	Proliferating Progenitors	156.706	-0.562303	0.289336	-1.94342	0.0519651	0.35028	-0.562303	2. DMSO LS vs Xmoo1
NT5C2	Proliferating Progenitors	294.622	0.108629	0.242891	0.447234	0.654706	0.977402	0.108629	2. DMSO LS vs Xmoo1
PCGF6	Proliferating Progenitors	99.4652	-0.078721	0.343228	-0.229355	0.818593	0.98938	-0.078721	2. DMSO LS vs Xmoo1
PDCD11	Proliferating Progenitors	53.782	0.213355	0.469642	0.454292	0.649619	0.976955	0.213355	2. DMSO LS vs Xmoo1
NEURL1	Proliferating Progenitors	82.1037	-0.67263	0.360387	-1.86641	0.061984	0.388258	-0.67263	2. DMSO LS vs Xmoo1
SH3PXD2A	Proliferating Progenitors	90.6785	-1.0994	0.354713	-3.0994	0.0019391	0.0274747	-1.0994	2. DMSO LS vs Xmoo1
SLK	Proliferating Progenitors	67.7016	-0.0120959	0.383789	-0.031517	0.974857	0.998912	-0.0120959	2. DMSO LS vs Xmoo1
CFAP43	Proliferating Progenitors	108.832	0.826647	0.360194	2.29501	0.0217327	0.186448	0.826647	2. DMSO LS vs Xmoo1
SORCS3	Proliferating Progenitors	55.8941	2.68971	0.46926	5.73181	9.94e-09	6.36e-07	2.68971	2. DMSO LS vs Xmoo1
SORCS1	Proliferating Progenitors	182.5	0.432154	0.308998	1.39856	0.161944	0.658497	0.432154	2. DMSO LS vs Xmoo1
XPNPEP1	Proliferating Progenitors	49.2555	0.0722989	0.447385	0.161603	0.871618	0.990716	0.0722989	2. DMSO LS vs Xmoo1
ADD3	Proliferating Progenitors	288.477	0.52443	0.252093	2.0803	0.037498	0.279873	0.52443	2. DMSO LS vs Xmoo1
MXI1	Proliferating Progenitors	160.455	0.597357	0.294435	2.02883	0.042476	0.307902	0.597357	2. DMSO LS vs Xmoo1
SMNDC1	Proliferating Progenitors	106.373	0.201293	0.321682	0.625753	0.531477	0.94952	0.201293	2. DMSO LS vs Xmoo1
SMC3	Proliferating Progenitors	182.808	0.244291	0.278417	0.877426	0.380255	0.894406	0.244291	2. DMSO LS vs Xmoo1
PDCD4	Proliferating Progenitors	194.118	-0.783187	0.273623	-2.86229	0.00420594	0.0514668	-0.783187	2. DMSO LS vs Xmoo1
BBIP1	Proliferating Progenitors	81.4673	-0.712738	0.363962	-1.95828	0.0501975	0.342826	-0.712738	2. DMSO LS vs Xmoo1
SHOC2	Proliferating Progenitors	265.556	0.170711	0.245037	0.696677	0.486005	0.931774	0.170711	2. DMSO LS vs Xmoo1
ZDHHC6	Proliferating Progenitors	56.6493	-0.0981849	0.43733	-0.22451	0.82236	0.98938	-0.0981849	2. DMSO LS vs Xmoo1
VTI1A	Proliferating Progenitors	495.219	0.105521	0.216321	0.487799	0.625692	0.97287	0.105521	2. DMSO LS vs Xmoo1
TCF7L2	Proliferating Progenitors	388.231	-0.419868	0.221438	-1.8961	0.0579467	0.373432	-0.419868	2. DMSO LS vs Xmoo1
NHLRC2	Proliferating Progenitors	170.08	0.106485	0.275953	0.385881	0.699585	0.980658	0.106485	2. DMSO LS vs Xmoo1
CCDC186	Proliferating Progenitors	55.3289	-0.977093	0.427955	-2.28317	0.0224205	0.190258	-0.977093	2. DMSO LS vs Xmoo1
ABLIM1	Proliferating Progenitors	90.4148	0.38106	0.371448	1.02588	0.30495	0.837995	0.38106	2. DMSO LS vs Xmoo1
FAM160B1	Proliferating Progenitors	88.0691	-0.707857	0.366527	-1.93126	0.0534513	0.35575	-0.707857	2. DMSO LS vs Xmoo1
ATRNL1	Proliferating Progenitors	959.539	0.99927	0.213071	4.68984	2.73e-06	9.62e-05	0.99927	2. DMSO LS vs Xmoo1
AC016042.1	Proliferating Progenitors	510.381	0.744721	0.296653	2.51041	0.012059	0.118421	0.744721	2. DMSO LS vs Xmoo1
GFRA1	Proliferating Progenitors	44.9121	0.308356	0.473063	0.651828	0.514512	0.942966	0.308356	2. DMSO LS vs Xmoo1
ENO4	Proliferating Progenitors	600.326	2.7722	0.739094	3.75081	0.000176261	0.00365005	2.7722	2. DMSO LS vs Xmoo1
SHTN1	Proliferating Progenitors	494.525	2.50138	0.809898	3.08851	0.00201162	0.0283479	2.50138	2. DMSO LS vs Xmoo1
PDZD8	Proliferating Progenitors	106.75	-0.0124424	0.32927	-0.0377877	0.969857	0.997478	-0.0124424	2. DMSO LS vs Xmoo1
EMX2OS	Proliferating Progenitors	92.6687	-2.26698	0.382051	-5.9337	2.96e-09	2.14e-07	-2.26698	2. DMSO LS vs Xmoo1
EMX2	Proliferating Progenitors	91.0175	-2.40136	0.380335	-6.31381	2.72e-10	2.53e-08	-2.40136	2. DMSO LS vs Xmoo1
RAB11FIP2	Proliferating Progenitors	139.219	-1.22912	0.310708	-3.95587	7.63e-05	0.00176654	-1.22912	2. DMSO LS vs Xmoo1
AC022395.1	Proliferating Progenitors	135.424	-1.17576	0.306122	-3.84081	0.000122627	0.00267654	-1.17576	2. DMSO LS vs Xmoo1
CASC2	Proliferating Progenitors	85.1803	0.0415026	0.351214	0.118169	0.905934	0.993828	0.0415026	2. DMSO LS vs Xmoo1
FAM204A	Proliferating Progenitors	135.917	0.494166	0.30605	1.61466	0.106384	0.533767	0.494166	2. DMSO LS vs Xmoo1
CACUL1	Proliferating Progenitors	163.749	-0.0227851	0.278879	-0.0817024	0.934883	0.995891	-0.0227851	2. DMSO LS vs Xmoo1
EIF3A	Proliferating Progenitors	161.351	-0.20973	0.284661	-0.73677	0.461262	0.92528	-0.20973	2. DMSO LS vs Xmoo1
DENND10	Proliferating Progenitors	39.849	-0.836215	0.489398	-1.70866	0.0875137	0.477776	-0.836215	2. DMSO LS vs Xmoo1
PRDX3	Proliferating Progenitors	45.1547	-0.410888	0.456749	-0.899591	0.368338	0.883716	-0.410888	2. DMSO LS vs Xmoo1
GRK5	Proliferating Progenitors	61.4939	0.412848	0.40594	1.01702	0.309145	0.841084	0.412848	2. DMSO LS vs Xmoo1
TIAL1	Proliferating Progenitors	176.963	-0.150609	0.276913	-0.543886	0.58652	0.965619	-0.150609	2. DMSO LS vs Xmoo1
INPP5F	Proliferating Progenitors	152.433	-0.0195301	0.306616	-0.0636957	0.949213	0.995891	-0.0195301	2. DMSO LS vs Xmoo1
MCMBP	Proliferating Progenitors	128.532	0.396537	0.301939	1.3133	0.18908	0.698469	0.396537	2. DMSO LS vs Xmoo1
SEC23IP	Proliferating Progenitors	71.9236	-0.11529	0.392148	-0.293997	0.76876	0.985569	-0.11529	2. DMSO LS vs Xmoo1
WDR11	Proliferating Progenitors	211.171	0.0616162	0.270223	0.22802	0.819631	0.98938	0.0616162	2. DMSO LS vs Xmoo1
FGFR2	Proliferating Progenitors	156.834	0.673434	0.300402	2.24178	0.0249759	0.206992	0.673434	2. DMSO LS vs Xmoo1
ATE1	Proliferating Progenitors	327.437	-0.282736	0.234104	-1.20774	0.227147	0.755256	-0.282736	2. DMSO LS vs Xmoo1
NSMCE4A	Proliferating Progenitors	83.2692	0.411984	0.360122	1.14401	0.252618	0.788131	0.411984	2. DMSO LS vs Xmoo1
TACC2	Proliferating Progenitors	150.175	-0.234531	0.302872	-0.774357	0.43872	0.915957	-0.234531	2. DMSO LS vs Xmoo1
PLEKHA1	Proliferating Progenitors	79.6069	0.0899087	0.364075	0.246951	0.804946	0.989328	0.0899087	2. DMSO LS vs Xmoo1
ACADSB	Proliferating Progenitors	47.4747	-0.708888	0.452287	-1.56734	0.117035	0.558495	-0.708888	2. DMSO LS vs Xmoo1
BUB3	Proliferating Progenitors	85.8383	-0.00445243	0.372471	-0.0119538	0.990462	0.99993	-0.00445243	2. DMSO LS vs Xmoo1
LHPP	Proliferating Progenitors	107.161	-0.0903161	0.321139	-0.281237	0.778529	0.985569	-0.0903161	2. DMSO LS vs Xmoo1
FAM53B	Proliferating Progenitors	120.769	-0.0456039	0.309415	-0.147387	0.882826	0.992494	-0.0456039	2. DMSO LS vs Xmoo1
EEF1AKMT2	Proliferating Progenitors	251.016	-0.372985	0.266473	-1.39971	0.161601	0.657787	-0.372985	2. DMSO LS vs Xmoo1
AL731577.2	Proliferating Progenitors	95.6452	-0.531072	0.352302	-1.50744	0.131699	0.592266	-0.531072	2. DMSO LS vs Xmoo1
ZRANB1	Proliferating Progenitors	81.4591	0.348963	0.363045	0.961211	0.336446	0.859144	0.348963	2. DMSO LS vs Xmoo1
CTBP2	Proliferating Progenitors	585.097	-0.274903	0.211647	-1.29887	0.193987	0.705267	-0.274903	2. DMSO LS vs Xmoo1
EDRF1	Proliferating Progenitors	92.1847	0.292205	0.351378	0.831597	0.405637	0.904714	0.292205	2. DMSO LS vs Xmoo1
EDRF1-AS1	Proliferating Progenitors	63.888	0.480692	0.410768	1.17023	0.241909	0.77423	0.480692	2. DMSO LS vs Xmoo1
BCCIP	Proliferating Progenitors	75.2806	0.0654024	0.37607	0.17391	0.861936	0.990509	0.0654024	2. DMSO LS vs Xmoo1
DHX32	Proliferating Progenitors	139.397	0.237682	0.301589	0.788099	0.430639	0.913779	0.237682	2. DMSO LS vs Xmoo1
FANK1	Proliferating Progenitors	83.9833	1.0565	0.37649	2.80619	0.00501309	0.0593888	1.0565	2. DMSO LS vs Xmoo1
ADAM12	Proliferating Progenitors	73.4927	1.34327	0.395061	3.40016	0.000673466	0.0114548	1.34327	2. DMSO LS vs Xmoo1
DOCK1	Proliferating Progenitors	270.764	0.135691	0.268549	0.505273	0.613367	0.970716	0.135691	2. DMSO LS vs Xmoo1
AL359094.1	Proliferating Progenitors	79.2309	0.150549	0.367287	0.409895	0.681883	0.980126	0.150549	2. DMSO LS vs Xmoo1
INSYN2A	Proliferating Progenitors	97.884	-0.139673	0.34428	-0.405695	0.684967	0.980126	-0.139673	2. DMSO LS vs Xmoo1
PTPRE	Proliferating Progenitors	51.9347	-0.483206	0.454221	-1.06381	0.287414	0.818749	-0.483206	2. DMSO LS vs Xmoo1
MKI67	Proliferating Progenitors	275.167	-0.307629	0.2882	-1.06741	0.285785	0.818499	-0.307629	2. DMSO LS vs Xmoo1
MGMT	Proliferating Progenitors	60.236	-1.14685	0.420383	-2.7281	0.00637002	0.0714522	-1.14685	2. DMSO LS vs Xmoo1
EBF3	Proliferating Progenitors	74.4711	0.272309	1.01609	0.267996	0.788702	0.985569	0.272309	2. DMSO LS vs Xmoo1
GLRX3	Proliferating Progenitors	99.7073	-0.280337	0.344283	-0.814262	0.415495	0.910467	-0.280337	2. DMSO LS vs Xmoo1
PPP2R2D	Proliferating Progenitors	146.862	-0.0633354	0.291371	-0.21737	0.82792	0.98938	-0.0633354	2. DMSO LS vs Xmoo1
INPP5A	Proliferating Progenitors	65.3815	0.00244084	0.397962	0.00613336	0.995106	0.99993	0.00244084	2. DMSO LS vs Xmoo1
TUBGCP2	Proliferating Progenitors	95.044	0.113109	0.342039	0.330689	0.740879	0.985569	0.113109	2. DMSO LS vs Xmoo1
MTG1	Proliferating Progenitors	141.6	0.248059	0.291831	0.850009	0.39532	0.901069	0.248059	2. DMSO LS vs Xmoo1
SIRT3	Proliferating Progenitors	48.9208	-0.210532	0.449989	-0.467862	0.639884	0.976626	-0.210532	2. DMSO LS vs Xmoo1
B4GALNT4	Proliferating Progenitors	72.1188	0.176204	0.376311	0.468241	0.639612	0.976626	0.176204	2. DMSO LS vs Xmoo1
PHRF1	Proliferating Progenitors	51.4508	0.495003	0.497904	0.994173	0.320139	0.845984	0.495003	2. DMSO LS vs Xmoo1
DEAF1	Proliferating Progenitors	81.2959	-0.517031	0.37498	-1.37882	0.16795	0.669313	-0.517031	2. DMSO LS vs Xmoo1
TALDO1	Proliferating Progenitors	47.7136	-0.594813	0.461599	-1.28859	0.19754	0.712	-0.594813	2. DMSO LS vs Xmoo1
AP006621.3	Proliferating Progenitors	55.9827	-0.125121	0.421485	-0.296857	0.766576	0.985569	-0.125121	2. DMSO LS vs Xmoo1
RPLP2	Proliferating Progenitors	60.8185	-0.0788297	0.417597	-0.18877	0.850273	0.990509	-0.0788297	2. DMSO LS vs Xmoo1
AP2A2	Proliferating Progenitors	150.872	-0.00215856	0.295916	-0.0072945	0.99418	0.99993	-0.00215856	2. DMSO LS vs Xmoo1
KCNQ1OT1	Proliferating Progenitors	272.747	0.219658	0.27391	0.801937	0.42259	0.911459	0.219658	2. DMSO LS vs Xmoo1
NAP1L4	Proliferating Progenitors	361.336	-0.018073	0.224522	-0.0804952	0.935843	0.995891	-0.018073	2. DMSO LS vs Xmoo1
CARS	Proliferating Progenitors	136.076	-0.441759	0.317692	-1.39053	0.164369	0.661279	-0.441759	2. DMSO LS vs Xmoo1
OSBPL5	Proliferating Progenitors	50.7608	-0.307005	0.434316	-0.70687	0.479647	0.931774	-0.307005	2. DMSO LS vs Xmoo1
ZNF195	Proliferating Progenitors	79.832	-0.518528	0.363027	-1.42834	0.153193	0.638875	-0.518528	2. DMSO LS vs Xmoo1
NUP98	Proliferating Progenitors	257.955	0.0382386	0.253967	0.150566	0.880318	0.992093	0.0382386	2. DMSO LS vs Xmoo1
STIM1	Proliferating Progenitors	169.924	0.369594	0.305118	1.21131	0.225776	0.753905	0.369594	2. DMSO LS vs Xmoo1
RRM1	Proliferating Progenitors	143.514	0.900898	0.305141	2.9524	0.00315316	0.0413032	0.900898	2. DMSO LS vs Xmoo1
DNHD1	Proliferating Progenitors	229.409	0.237609	0.263493	0.901767	0.367181	0.882568	0.237609	2. DMSO LS vs Xmoo1
ILK	Proliferating Progenitors	67.6272	0.278508	0.38546	0.722533	0.469967	0.927722	0.278508	2. DMSO LS vs Xmoo1
AC091564.5	Proliferating Progenitors	92.9848	0.0278294	0.341188	0.0815661	0.934992	0.995891	0.0278294	2. DMSO LS vs Xmoo1
SYT9	Proliferating Progenitors	124.671	1.33115	0.334947	3.97422	7.06e-05	0.00166623	1.33115	2. DMSO LS vs Xmoo1
EIF3F	Proliferating Progenitors	49.075	0.246004	0.46097	0.533665	0.593573	0.965979	0.246004	2. DMSO LS vs Xmoo1
RIC3	Proliferating Progenitors	91.5157	0.682359	0.409322	1.66705	0.0955047	0.502768	0.682359	2. DMSO LS vs Xmoo1
STK33	Proliferating Progenitors	515.746	0.610385	0.236301	2.58308	0.00979215	0.100854	0.610385	2. DMSO LS vs Xmoo1
TRIM66	Proliferating Progenitors	70.0406	-0.232741	0.384658	-0.60506	0.545139	0.956529	-0.232741	2. DMSO LS vs Xmoo1
RPL27A	Proliferating Progenitors	110.298	0.216018	0.357254	0.604663	0.545403	0.956529	0.216018	2. DMSO LS vs Xmoo1
ST5	Proliferating Progenitors	361.787	0.12836	0.273606	0.469141	0.638969	0.976626	0.12836	2. DMSO LS vs Xmoo1
AC026894.1	Proliferating Progenitors	188.086	0.936093	0.293218	3.19248	0.00141056	0.0210559	0.936093	2. DMSO LS vs Xmoo1
DENND5A	Proliferating Progenitors	415.419	-0.106733	0.235262	-0.453677	0.650061	0.976955	-0.106733	2. DMSO LS vs Xmoo1
TMEM41B	Proliferating Progenitors	175.241	-0.199058	0.285519	-0.697181	0.48569	0.931774	-0.199058	2. DMSO LS vs Xmoo1
IPO7	Proliferating Progenitors	150.429	0.366901	0.296934	1.23563	0.216595	0.739379	0.366901	2. DMSO LS vs Xmoo1
ZNF143	Proliferating Progenitors	75.1827	-0.263155	0.369787	-0.71164	0.476688	0.931774	-0.263155	2. DMSO LS vs Xmoo1
WEE1	Proliferating Progenitors	100.369	-0.158865	0.360228	-0.441011	0.659205	0.977402	-0.158865	2. DMSO LS vs Xmoo1
SWAP70	Proliferating Progenitors	76.4123	-0.490338	0.373266	-1.31364	0.188967	0.698469	-0.490338	2. DMSO LS vs Xmoo1
SBF2-AS1	Proliferating Progenitors	95.9647	-0.334181	0.342262	-0.976392	0.32887	0.852125	-0.334181	2. DMSO LS vs Xmoo1
SBF2	Proliferating Progenitors	1089.95	-0.404913	0.197009	-2.0553	0.0398497	0.292668	-0.404913	2. DMSO LS vs Xmoo1
AC011092.2	Proliferating Progenitors	423.417	-0.335118	0.222894	-1.50349	0.132714	0.595202	-0.335118	2. DMSO LS vs Xmoo1
AC011092.3	Proliferating Progenitors	133.918	-0.255401	0.300665	-0.849456	0.395627	0.901109	-0.255401	2. DMSO LS vs Xmoo1
AC100763.1	Proliferating Progenitors	113.56	-0.279264	0.332485	-0.839932	0.400947	0.904099	-0.279264	2. DMSO LS vs Xmoo1
CTR9	Proliferating Progenitors	72.7909	0.131747	0.373126	0.35309	0.724021	0.985569	0.131747	2. DMSO LS vs Xmoo1
EIF4G2	Proliferating Progenitors	161.232	0.152793	0.301404	0.506937	0.612199	0.970716	0.152793	2. DMSO LS vs Xmoo1
ZBED5	Proliferating Progenitors	94.0783	-0.25853	0.34185	-0.756267	0.449489	0.922832	-0.25853	2. DMSO LS vs Xmoo1
GALNT18	Proliferating Progenitors	75.6819	0.373879	0.40986	0.912211	0.361658	0.877396	0.373879	2. DMSO LS vs Xmoo1
USP47	Proliferating Progenitors	540.694	0.197761	0.21112	0.936723	0.348901	0.866499	0.197761	2. DMSO LS vs Xmoo1
DKK3	Proliferating Progenitors	133.102	0.0505329	0.315885	0.159973	0.872903	0.990774	0.0505329	2. DMSO LS vs Xmoo1
TEAD1	Proliferating Progenitors	1109.6	0.255702	0.19419	1.31676	0.18792	0.698469	0.255702	2. DMSO LS vs Xmoo1
ARNTL	Proliferating Progenitors	58.7874	-0.501783	0.466546	-1.07553	0.282139	0.814291	-0.501783	2. DMSO LS vs Xmoo1
BTBD10	Proliferating Progenitors	151.27	-0.0752814	0.285488	-0.263694	0.792016	0.985569	-0.0752814	2. DMSO LS vs Xmoo1
FAR1	Proliferating Progenitors	331.04	-0.0515714	0.252792	-0.204007	0.838348	0.990509	-0.0515714	2. DMSO LS vs Xmoo1
SPON1	Proliferating Progenitors	288.538	1.04538	0.269983	3.87203	0.000107934	0.00238708	1.04538	2. DMSO LS vs Xmoo1
RRAS2	Proliferating Progenitors	103.46	-0.138521	0.362974	-0.381628	0.702737	0.982166	-0.138521	2. DMSO LS vs Xmoo1
COPB1	Proliferating Progenitors	75.6499	-0.763707	0.391742	-1.94952	0.0512338	0.347207	-0.763707	2. DMSO LS vs Xmoo1
PSMA1	Proliferating Progenitors	155.044	-0.0628589	0.283778	-0.221507	0.824697	0.98938	-0.0628589	2. DMSO LS vs Xmoo1
PDE3B	Proliferating Progenitors	227.083	-0.132073	0.319148	-0.413829	0.678999	0.980126	-0.132073	2. DMSO LS vs Xmoo1
CYP2R1	Proliferating Progenitors	45.0035	-0.514416	0.473187	-1.08713	0.27698	0.811335	-0.514416	2. DMSO LS vs Xmoo1
SOX6	Proliferating Progenitors	1376.64	-0.874296	0.200984	-4.35007	1.36e-05	0.000394961	-0.874296	2. DMSO LS vs Xmoo1
AC103794.1	Proliferating Progenitors	59.8134	-1.12284	0.427244	-2.6281	0.00858633	0.091202	-1.12284	2. DMSO LS vs Xmoo1
C11orf58	Proliferating Progenitors	259.91	-0.0639899	0.246862	-0.259214	0.79547	0.986452	-0.0639899	2. DMSO LS vs Xmoo1
PLEKHA7	Proliferating Progenitors	206.36	0.32094	0.273951	1.17152	0.241389	0.77423	0.32094	2. DMSO LS vs Xmoo1
RPS13	Proliferating Progenitors	45.0071	-0.150287	0.459387	-0.327147	0.743557	0.985569	-0.150287	2. DMSO LS vs Xmoo1
PIK3C2A	Proliferating Progenitors	325.679	-0.247196	0.252962	-0.977203	0.328469	0.852125	-0.247196	2. DMSO LS vs Xmoo1
NUCB2	Proliferating Progenitors	117.842	0.0996394	0.315819	0.315495	0.752386	0.985569	0.0996394	2. DMSO LS vs Xmoo1
KCNC1	Proliferating Progenitors	58.8621	-0.290526	0.412787	-0.703816	0.481547	0.931774	-0.290526	2. DMSO LS vs Xmoo1
SERGEF	Proliferating Progenitors	116.799	-0.190159	0.334322	-0.568789	0.5695	0.963307	-0.190159	2. DMSO LS vs Xmoo1
SAAL1	Proliferating Progenitors	60.8648	0.0994374	0.437652	0.227207	0.820263	0.98938	0.0994374	2. DMSO LS vs Xmoo1
HPS5	Proliferating Progenitors	66.5447	0.280177	0.389287	0.719718	0.471699	0.928297	0.280177	2. DMSO LS vs Xmoo1
GTF2H1	Proliferating Progenitors	58.1981	0.213181	0.412267	0.517095	0.60509	0.968814	0.213181	2. DMSO LS vs Xmoo1
TSG101	Proliferating Progenitors	105.649	0.141609	0.335338	0.422288	0.672815	0.979339	0.141609	2. DMSO LS vs Xmoo1
UEVLD	Proliferating Progenitors	72.9394	-0.238602	0.374824	-0.63657	0.524405	0.94806	-0.238602	2. DMSO LS vs Xmoo1
ZDHHC13	Proliferating Progenitors	116.648	-0.529422	0.314642	-1.68262	0.0924489	0.492325	-0.529422	2. DMSO LS vs Xmoo1
CSRP3-AS1	Proliferating Progenitors	61.811	0.0857664	0.435792	0.196806	0.84398	0.990509	0.0857664	2. DMSO LS vs Xmoo1
NAV2	Proliferating Progenitors	1469.02	1.06697	0.2518	4.23739	2.26e-05	0.000623822	1.06697	2. DMSO LS vs Xmoo1
PRMT3	Proliferating Progenitors	135.685	-0.115517	0.313066	-0.368986	0.712138	0.983315	-0.115517	2. DMSO LS vs Xmoo1
NELL1	Proliferating Progenitors	178.976	-0.809662	0.279828	-2.89342	0.00381066	0.0478175	-0.809662	2. DMSO LS vs Xmoo1
ANO5	Proliferating Progenitors	166.463	-0.968706	0.28986	-3.34198	0.000831835	0.0135861	-0.968706	2. DMSO LS vs Xmoo1
LUZP2	Proliferating Progenitors	167.452	0.29241	0.354539	0.824759	0.409508	0.90673	0.29241	2. DMSO LS vs Xmoo1
BBOX1	Proliferating Progenitors	54.6461	0.422868	0.495009	0.854263	0.392959	0.900714	0.422868	2. DMSO LS vs Xmoo1
BBOX1-AS1	Proliferating Progenitors	87.198	0.975779	0.407984	2.39171	0.0167701	0.155491	0.975779	2. DMSO LS vs Xmoo1
CCDC34	Proliferating Progenitors	48.2477	0.145663	0.530689	0.274479	0.783717	0.985569	0.145663	2. DMSO LS vs Xmoo1
LGR4	Proliferating Progenitors	308.431	1.02384	0.30255	3.38404	0.000714269	0.0120273	1.02384	2. DMSO LS vs Xmoo1
BDNF-AS	Proliferating Progenitors	90.8862	0.766385	0.352596	2.17355	0.029739	0.236428	0.766385	2. DMSO LS vs Xmoo1
KIF18A	Proliferating Progenitors	258.755	-0.269796	0.268252	-1.00576	0.314533	0.844861	-0.269796	2. DMSO LS vs Xmoo1
METTL15	Proliferating Progenitors	350.521	0.0151524	0.244735	0.0619137	0.950632	0.995891	0.0151524	2. DMSO LS vs Xmoo1
ARL14EP	Proliferating Progenitors	52.0236	0.132231	0.446373	0.296234	0.767051	0.985569	0.132231	2. DMSO LS vs Xmoo1
MPPED2	Proliferating Progenitors	720.739	-0.805527	0.689412	-1.16843	0.242635	0.774428	-0.805527	2. DMSO LS vs Xmoo1
MPPED2-AS1	Proliferating Progenitors	33.313	-2.84598	0.640789	-4.44136	8.94e-06	0.000270495	-2.84598	2. DMSO LS vs Xmoo1
DCDC1	Proliferating Progenitors	170.789	1.49333	0.308974	4.83318	1.34e-06	5.02e-05	1.49333	2. DMSO LS vs Xmoo1
DNAJC24	Proliferating Progenitors	114.2	0.419534	0.320344	1.30964	0.190319	0.700259	0.419534	2. DMSO LS vs Xmoo1
IMMP1L	Proliferating Progenitors	278.787	-0.0770022	0.244214	-0.315307	0.752529	0.985569	-0.0770022	2. DMSO LS vs Xmoo1
ELP4	Proliferating Progenitors	579.804	-0.23375	0.230498	-1.01411	0.31053	0.842359	-0.23375	2. DMSO LS vs Xmoo1
AC131571.1	Proliferating Progenitors	900.739	-0.0954388	0.220146	-0.433524	0.664634	0.977402	-0.0954388	2. DMSO LS vs Xmoo1
PAX6	Proliferating Progenitors	221.066	-0.510487	0.273691	-1.86519	0.0621543	0.388502	-0.510487	2. DMSO LS vs Xmoo1
PAUPAR	Proliferating Progenitors	69.0949	-0.88483	0.423881	-2.08745	0.0368474	0.275808	-0.88483	2. DMSO LS vs Xmoo1
RCN1	Proliferating Progenitors	88.6293	-0.0455324	0.344972	-0.131989	0.894993	0.993828	-0.0455324	2. DMSO LS vs Xmoo1
EIF3M	Proliferating Progenitors	113.212	-0.209915	0.31688	-0.662443	0.507687	0.939194	-0.209915	2. DMSO LS vs Xmoo1
QSER1	Proliferating Progenitors	378.751	-0.368936	0.232182	-1.589	0.112061	0.547129	-0.368936	2. DMSO LS vs Xmoo1
TCP11L1	Proliferating Progenitors	135.843	-0.0997577	0.30114	-0.331267	0.740443	0.985569	-0.0997577	2. DMSO LS vs Xmoo1
CSTF3	Proliferating Progenitors	345.666	0.176072	0.236433	0.744701	0.456453	0.924242	0.176072	2. DMSO LS vs Xmoo1
HIPK3	Proliferating Progenitors	186.37	0.284462	0.270211	1.05274	0.29246	0.824868	0.284462	2. DMSO LS vs Xmoo1
KIAA1549L	Proliferating Progenitors	536.259	1.12265	0.209895	5.34862	8.86e-08	4.64e-06	1.12265	2. DMSO LS vs Xmoo1
AL049629.1	Proliferating Progenitors	57.9171	1.62637	0.430979	3.77367	0.000160864	0.00338508	1.62637	2. DMSO LS vs Xmoo1
CAPRIN1	Proliferating Progenitors	333.036	0.105844	0.230183	0.459824	0.645642	0.976626	0.105844	2. DMSO LS vs Xmoo1
NAT10	Proliferating Progenitors	51.1458	-0.0891877	0.436616	-0.204271	0.838142	0.990509	-0.0891877	2. DMSO LS vs Xmoo1
ABTB2	Proliferating Progenitors	148.076	0.261568	0.291117	0.898497	0.36892	0.884343	0.261568	2. DMSO LS vs Xmoo1
APIP	Proliferating Progenitors	230.649	0.0456375	0.260964	0.17488	0.861174	0.990509	0.0456375	2. DMSO LS vs Xmoo1
PDHX	Proliferating Progenitors	109.519	0.490427	0.323384	1.51655	0.129381	0.586913	0.490427	2. DMSO LS vs Xmoo1
SLC1A2	Proliferating Progenitors	179.789	-0.826049	0.280639	-2.94346	0.00324564	0.0423724	-0.826049	2. DMSO LS vs Xmoo1
FJX1	Proliferating Progenitors	48.2605	-0.870146	0.464928	-1.87157	0.0612661	0.385419	-0.870146	2. DMSO LS vs Xmoo1
TRIM44	Proliferating Progenitors	482.457	-0.533266	0.228833	-2.33038	0.0197863	0.175735	-0.533266	2. DMSO LS vs Xmoo1
LDLRAD3	Proliferating Progenitors	836.311	-0.827099	0.199573	-4.14433	3.41e-05	0.000889854	-0.827099	2. DMSO LS vs Xmoo1
PRR5L	Proliferating Progenitors	84.949	-0.860112	0.39429	-2.18142	0.0291526	0.23343	-0.860112	2. DMSO LS vs Xmoo1
TRAF6	Proliferating Progenitors	61.7783	-0.537335	0.410573	-1.30875	0.190621	0.70062	-0.537335	2. DMSO LS vs Xmoo1
LRRC4C	Proliferating Progenitors	860.233	-0.398161	0.209426	-1.9012	0.0572758	0.371871	-0.398161	2. DMSO LS vs Xmoo1
API5	Proliferating Progenitors	126.457	0.114217	0.312319	0.365707	0.714584	0.983998	0.114217	2. DMSO LS vs Xmoo1
TTC17	Proliferating Progenitors	589.146	0.132894	0.231959	0.57292	0.566699	0.962623	0.132894	2. DMSO LS vs Xmoo1
AC087521.2	Proliferating Progenitors	72.7506	0.432134	0.396119	1.09092	0.275309	0.810457	0.432134	2. DMSO LS vs Xmoo1
EXT2	Proliferating Progenitors	146.882	0.0393115	0.289905	0.135601	0.892137	0.993828	0.0393115	2. DMSO LS vs Xmoo1
TSPAN18	Proliferating Progenitors	163.583	0.235382	0.29972	0.785339	0.432255	0.915446	0.235382	2. DMSO LS vs Xmoo1
TP53I11	Proliferating Progenitors	82.2597	0.501722	0.35905	1.39736	0.162305	0.658565	0.501722	2. DMSO LS vs Xmoo1
PHF21A	Proliferating Progenitors	565.763	0.0839463	0.212277	0.395457	0.692505	0.980658	0.0839463	2. DMSO LS vs Xmoo1
AMBRA1	Proliferating Progenitors	285.076	-0.0647608	0.240537	-0.269235	0.787749	0.985569	-0.0647608	2. DMSO LS vs Xmoo1
AC127035.1	Proliferating Progenitors	78.6483	-0.121592	0.398871	-0.304841	0.760487	0.985569	-0.121592	2. DMSO LS vs Xmoo1
ATG13	Proliferating Progenitors	73.6036	-0.689034	0.380759	-1.80963	0.0703529	0.420416	-0.689034	2. DMSO LS vs Xmoo1
CKAP5	Proliferating Progenitors	647.906	-0.341312	0.211136	-1.61656	0.105974	0.532738	-0.341312	2. DMSO LS vs Xmoo1
LRP4-AS1	Proliferating Progenitors	213.078	-0.745411	0.26503	-2.81255	0.00491504	0.0584989	-0.745411	2. DMSO LS vs Xmoo1
LRP4	Proliferating Progenitors	151.933	-0.714451	0.318694	-2.24181	0.0249739	0.206992	-0.714451	2. DMSO LS vs Xmoo1
C11orf49	Proliferating Progenitors	766.642	0.168991	0.203667	0.829742	0.406685	0.904973	0.168991	2. DMSO LS vs Xmoo1
AC090589.2	Proliferating Progenitors	44.5174	0.269767	0.507021	0.532063	0.594682	0.965979	0.269767	2. DMSO LS vs Xmoo1
ARFGAP2	Proliferating Progenitors	53.8877	-0.18501	0.423643	-0.436712	0.66232	0.977402	-0.18501	2. DMSO LS vs Xmoo1
DDB2	Proliferating Progenitors	84.2592	-0.104311	0.353425	-0.295143	0.767885	0.985569	-0.104311	2. DMSO LS vs Xmoo1
CELF1	Proliferating Progenitors	298.846	-0.1153	0.250602	-0.460091	0.645451	0.976626	-0.1153	2. DMSO LS vs Xmoo1
MTCH2	Proliferating Progenitors	110.843	-0.254756	0.341325	-0.746376	0.45544	0.924242	-0.254756	2. DMSO LS vs Xmoo1
FNBP4	Proliferating Progenitors	345.04	-0.189634	0.227234	-0.834531	0.403982	0.904099	-0.189634	2. DMSO LS vs Xmoo1
NUP160	Proliferating Progenitors	294.06	-0.0995761	0.242903	-0.409943	0.681848	0.980126	-0.0995761	2. DMSO LS vs Xmoo1
PTPRJ	Proliferating Progenitors	239.354	-0.0737695	0.274578	-0.268665	0.788187	0.985569	-0.0737695	2. DMSO LS vs Xmoo1
ZDHHC5	Proliferating Progenitors	44.9355	-0.403843	0.498859	-0.809533	0.418209	0.911183	-0.403843	2. DMSO LS vs Xmoo1
MED19	Proliferating Progenitors	42.8707	-0.747288	0.478517	-1.56167	0.118365	0.560506	-0.747288	2. DMSO LS vs Xmoo1
TMX2	Proliferating Progenitors	100.989	-0.0808137	0.340872	-0.237079	0.812595	0.98938	-0.0808137	2. DMSO LS vs Xmoo1
CTNND1	Proliferating Progenitors	516.706	-0.239363	0.213913	-1.11897	0.263152	0.800322	-0.239363	2. DMSO LS vs Xmoo1
ZFP91	Proliferating Progenitors	128.316	0.0165972	0.307734	0.0539335	0.956988	0.995891	0.0165972	2. DMSO LS vs Xmoo1
GLYATL2	Proliferating Progenitors	196.856	-0.308702	0.267949	-1.15209	0.249284	0.784741	-0.308702	2. DMSO LS vs Xmoo1
GLYATL1	Proliferating Progenitors	53.0532	0.0329317	0.447556	0.0735812	0.941344	0.995891	0.0329317	2. DMSO LS vs Xmoo1
FAM111B	Proliferating Progenitors	58.2837	0.184841	0.426909	0.432974	0.665034	0.977402	0.184841	2. DMSO LS vs Xmoo1
FAM111A	Proliferating Progenitors	51.346	-0.87021	0.438133	-1.98618	0.0470134	0.327125	-0.87021	2. DMSO LS vs Xmoo1
DTX4	Proliferating Progenitors	58.7868	0.530524	0.413236	1.28383	0.199202	0.71568	0.530524	2. DMSO LS vs Xmoo1
AP000442.1	Proliferating Progenitors	82.7669	-0.0150241	0.356832	-0.042104	0.966416	0.99687	-0.0150241	2. DMSO LS vs Xmoo1
OSBP	Proliferating Progenitors	73.7423	0.160096	0.387007	0.413676	0.679111	0.980126	0.160096	2. DMSO LS vs Xmoo1
MRPL16	Proliferating Progenitors	49.629	-0.0971833	0.456206	-0.213025	0.831308	0.98938	-0.0971833	2. DMSO LS vs Xmoo1
TMEM132A	Proliferating Progenitors	50.6081	-0.394537	0.454127	-0.868781	0.384967	0.896655	-0.394537	2. DMSO LS vs Xmoo1
DDB1	Proliferating Progenitors	102.467	-0.0207372	0.361642	-0.0573418	0.954273	0.995891	-0.0207372	2. DMSO LS vs Xmoo1
TMEM138	Proliferating Progenitors	46.7582	-0.345636	0.468303	-0.738061	0.460477	0.92528	-0.345636	2. DMSO LS vs Xmoo1
CPSF7	Proliferating Progenitors	105.245	-0.0736205	0.340001	-0.216531	0.828574	0.98938	-0.0736205	2. DMSO LS vs Xmoo1
SDHAF2	Proliferating Progenitors	64.71	-0.760157	0.400349	-1.89874	0.0575992	0.372867	-0.760157	2. DMSO LS vs Xmoo1
FADS2	Proliferating Progenitors	185.268	0.258937	0.27518	0.940975	0.346718	0.864257	0.258937	2. DMSO LS vs Xmoo1
FADS1	Proliferating Progenitors	197.239	0.178887	0.304567	0.587349	0.556969	0.96227	0.178887	2. DMSO LS vs Xmoo1
FTH1	Proliferating Progenitors	170.838	-0.151559	0.335856	-0.451261	0.651801	0.976955	-0.151559	2. DMSO LS vs Xmoo1
INCENP	Proliferating Progenitors	77.8786	-0.85988	0.396895	-2.16652	0.0302717	0.240174	-0.85988	2. DMSO LS vs Xmoo1
ASRGL1	Proliferating Progenitors	144.699	-0.161003	0.291384	-0.552545	0.580575	0.964455	-0.161003	2. DMSO LS vs Xmoo1
EEF1G	Proliferating Progenitors	48.1753	-0.139472	0.451502	-0.308907	0.757392	0.985569	-0.139472	2. DMSO LS vs Xmoo1
GANAB	Proliferating Progenitors	73.2357	0.0388842	0.371508	0.104666	0.916641	0.995404	0.0388842	2. DMSO LS vs Xmoo1
UBXN1	Proliferating Progenitors	46.9646	-0.0865362	0.453448	-0.190841	0.848651	0.990509	-0.0865362	2. DMSO LS vs Xmoo1
BSCL2	Proliferating Progenitors	44.4755	0.143902	0.468308	0.307282	0.758629	0.985569	0.143902	2. DMSO LS vs Xmoo1
HNRNPUL2	Proliferating Progenitors	60.4484	-0.200424	0.410864	-0.487811	0.625683	0.97287	-0.200424	2. DMSO LS vs Xmoo1
TTC9C	Proliferating Progenitors	59.0399	0.721165	0.410518	1.75672	0.0789651	0.449986	0.721165	2. DMSO LS vs Xmoo1
TMEM223	Proliferating Progenitors	38.6316	-0.528834	0.494093	-1.07031	0.284478	0.818121	-0.528834	2. DMSO LS vs Xmoo1
TMEM179B	Proliferating Progenitors	45.5124	-0.139796	0.455181	-0.307122	0.758751	0.985569	-0.139796	2. DMSO LS vs Xmoo1
STX5	Proliferating Progenitors	70.6859	-0.168751	0.419965	-0.401822	0.687815	0.980126	-0.168751	2. DMSO LS vs Xmoo1
SNHG1	Proliferating Progenitors	103.939	-0.179461	0.335205	-0.535376	0.59239	0.965979	-0.179461	2. DMSO LS vs Xmoo1
SLC3A2	Proliferating Progenitors	211.298	0.00369702	0.257847	0.014338	0.98856	0.99993	0.00369702	2. DMSO LS vs Xmoo1
ATL3	Proliferating Progenitors	46.087	-0.419937	0.469389	-0.894646	0.370976	0.886377	-0.419937	2. DMSO LS vs Xmoo1
RTN3	Proliferating Progenitors	580.819	0.0484336	0.207518	0.233395	0.815455	0.98938	0.0484336	2. DMSO LS vs Xmoo1
MARK2	Proliferating Progenitors	89.8536	-0.38462	0.350437	-1.09754	0.272404	0.807092	-0.38462	2. DMSO LS vs Xmoo1
NAA40	Proliferating Progenitors	51.9199	0.15372	0.451052	0.340803	0.733252	0.985569	0.15372	2. DMSO LS vs Xmoo1
OTUB1	Proliferating Progenitors	56.8818	-0.0621994	0.424385	-0.146564	0.883476	0.992494	-0.0621994	2. DMSO LS vs Xmoo1
VEGFB	Proliferating Progenitors	41.5216	-0.435703	0.479632	-0.908411	0.363661	0.879408	-0.435703	2. DMSO LS vs Xmoo1
SF1	Proliferating Progenitors	321.248	0.0155154	0.23039	0.0673441	0.946308	0.995891	0.0155154	2. DMSO LS vs Xmoo1
CDCA5	Proliferating Progenitors	50.4433	0.33467	0.438031	0.764034	0.444847	0.918659	0.33467	2. DMSO LS vs Xmoo1
VPS51	Proliferating Progenitors	56.6572	-0.283919	0.423046	-0.671129	0.502138	0.937353	-0.283919	2. DMSO LS vs Xmoo1
FAU	Proliferating Progenitors	62.136	0.09673	0.402149	0.240532	0.809918	0.98938	0.09673	2. DMSO LS vs Xmoo1
POLA2	Proliferating Progenitors	90.8915	0.501897	0.365328	1.37383	0.169496	0.671703	0.501897	2. DMSO LS vs Xmoo1
DPF2	Proliferating Progenitors	49.8544	0.0360143	0.434731	0.0828428	0.933977	0.995891	0.0360143	2. DMSO LS vs Xmoo1
NEAT1	Proliferating Progenitors	605.823	-1.00257	0.281373	-3.56313	0.000366453	0.0067641	-1.00257	2. DMSO LS vs Xmoo1
MALAT1	Proliferating Progenitors	171272	-0.0599086	0.173433	-0.345428	0.729773	0.985569	-0.0599086	2. DMSO LS vs Xmoo1
AP001266.2	Proliferating Progenitors	41.6672	-1.13592	0.495083	-2.29441	0.0217668	0.186535	-1.13592	2. DMSO LS vs Xmoo1
CFL1	Proliferating Progenitors	66.1577	0.431062	0.396482	1.08722	0.27694	0.811335	0.431062	2. DMSO LS vs Xmoo1
MUS81	Proliferating Progenitors	107.266	0.660874	0.335511	1.96975	0.0488667	0.336422	0.660874	2. DMSO LS vs Xmoo1
SF3B2	Proliferating Progenitors	78.9614	-0.139461	0.361649	-0.385625	0.699774	0.980658	-0.139461	2. DMSO LS vs Xmoo1
PACS1	Proliferating Progenitors	356.725	-0.0148804	0.235633	-0.0631507	0.949647	0.995891	-0.0148804	2. DMSO LS vs Xmoo1
BBS1	Proliferating Progenitors	100.268	0.083808	0.343932	0.243676	0.807482	0.98938	0.083808	2. DMSO LS vs Xmoo1
AP002748.6	Proliferating Progenitors	38.3327	-0.347108	0.585788	-0.59255	0.553482	0.960231	-0.347108	2. DMSO LS vs Xmoo1
RBM14	Proliferating Progenitors	45.1925	0.20655	0.458557	0.450435	0.652397	0.976955	0.20655	2. DMSO LS vs Xmoo1
RBM4	Proliferating Progenitors	234.346	-0.126377	0.250365	-0.504771	0.61372	0.970716	-0.126377	2. DMSO LS vs Xmoo1
RBM4B	Proliferating Progenitors	199.681	0.00244431	0.262543	0.00931015	0.992572	0.99993	0.00244431	2. DMSO LS vs Xmoo1
SPTBN2	Proliferating Progenitors	45.5044	-0.0184036	0.462954	-0.0397525	0.96829	0.996909	-0.0184036	2. DMSO LS vs Xmoo1
C11orf80	Proliferating Progenitors	313.734	-0.0235684	0.235569	-0.100049	0.920306	0.995404	-0.0235684	2. DMSO LS vs Xmoo1
KDM2A	Proliferating Progenitors	324.449	-0.0615295	0.232532	-0.264606	0.791313	0.985569	-0.0615295	2. DMSO LS vs Xmoo1
ANKRD13D	Proliferating Progenitors	72.5351	-0.635423	0.391234	-1.62415	0.104344	0.528627	-0.635423	2. DMSO LS vs Xmoo1
RAD9A	Proliferating Progenitors	156.813	0.225606	0.321611	0.701488	0.482999	0.931774	0.225606	2. DMSO LS vs Xmoo1
GSTP1	Proliferating Progenitors	47.7543	0.107118	0.468536	0.228623	0.819162	0.98938	0.107118	2. DMSO LS vs Xmoo1
NDUFV1	Proliferating Progenitors	50.7637	0.0552761	0.432311	0.127862	0.898258	0.993828	0.0552761	2. DMSO LS vs Xmoo1
CHKA	Proliferating Progenitors	222.473	-0.468882	0.276211	-1.69755	0.0895928	0.482329	-0.468882	2. DMSO LS vs Xmoo1
KMT5B	Proliferating Progenitors	212.488	-0.353003	0.266127	-1.32644	0.184692	0.693885	-0.353003	2. DMSO LS vs Xmoo1
LRP5	Proliferating Progenitors	64.3722	-0.295808	0.394785	-0.749287	0.453684	0.924242	-0.295808	2. DMSO LS vs Xmoo1
PPP6R3	Proliferating Progenitors	584.618	-0.0839837	0.204828	-0.41002	0.681791	0.980126	-0.0839837	2. DMSO LS vs Xmoo1
CPT1A	Proliferating Progenitors	57.7722	0.371638	0.47507	0.782281	0.434049	0.915957	0.371638	2. DMSO LS vs Xmoo1
PPFIA1	Proliferating Progenitors	187.597	-0.513035	0.282781	-1.81425	0.0696395	0.419179	-0.513035	2. DMSO LS vs Xmoo1
AP002336.2	Proliferating Progenitors	355.674	-0.769668	0.239806	-3.20955	0.00132945	0.0200018	-0.769668	2. DMSO LS vs Xmoo1
AP000487.1	Proliferating Progenitors	51.0399	-0.0310011	0.430459	-0.0720186	0.942587	0.995891	-0.0310011	2. DMSO LS vs Xmoo1
CTTN	Proliferating Progenitors	137.859	-0.127808	0.29459	-0.433851	0.664397	0.977402	-0.127808	2. DMSO LS vs Xmoo1
SHANK2	Proliferating Progenitors	232.214	0.297215	0.260732	1.13992	0.254319	0.790151	0.297215	2. DMSO LS vs Xmoo1
SHANK2-AS1	Proliferating Progenitors	80.0129	0.401951	0.359212	1.11898	0.263149	0.800322	0.401951	2. DMSO LS vs Xmoo1
AP002495.1	Proliferating Progenitors	104.323	-0.285761	0.341617	-0.836496	0.402876	0.904099	-0.285761	2. DMSO LS vs Xmoo1
RNF121	Proliferating Progenitors	88.0721	0.0777622	0.360721	0.215575	0.829319	0.98938	0.0777622	2. DMSO LS vs Xmoo1
NUMA1	Proliferating Progenitors	184.851	-0.0246795	0.272417	-0.0905948	0.927815	0.9958	-0.0246795	2. DMSO LS vs Xmoo1
ATG16L2	Proliferating Progenitors	102.002	0.176992	0.328507	0.538778	0.59004	0.965711	0.176992	2. DMSO LS vs Xmoo1
FCHSD2	Proliferating Progenitors	744.925	0.0959828	0.200956	0.477632	0.632912	0.974822	0.0959828	2. DMSO LS vs Xmoo1
FAM168A	Proliferating Progenitors	402.144	-0.315943	0.23733	-1.33124	0.18311	0.689934	-0.315943	2. DMSO LS vs Xmoo1
RAB6A	Proliferating Progenitors	311.752	-0.329545	0.240866	-1.36817	0.171259	0.675305	-0.329545	2. DMSO LS vs Xmoo1
MRPL48	Proliferating Progenitors	54.2771	0.0313574	0.424465	0.073875	0.94111	0.995891	0.0313574	2. DMSO LS vs Xmoo1
PAAF1	Proliferating Progenitors	106.719	0.507482	0.330463	1.53567	0.124619	0.575343	0.507482	2. DMSO LS vs Xmoo1
C2CD3	Proliferating Progenitors	152.19	0.125227	0.285341	0.438867	0.660758	0.977402	0.125227	2. DMSO LS vs Xmoo1
PPME1	Proliferating Progenitors	160.105	-0.154762	0.282765	-0.547316	0.584161	0.964517	-0.154762	2. DMSO LS vs Xmoo1
P4HA3	Proliferating Progenitors	161.546	-0.0632112	0.285422	-0.221466	0.82473	0.98938	-0.0632112	2. DMSO LS vs Xmoo1
PGM2L1	Proliferating Progenitors	90.4881	-0.171959	0.344305	-0.499437	0.617471	0.970832	-0.171959	2. DMSO LS vs Xmoo1
POLD3	Proliferating Progenitors	108.725	0.158858	0.320913	0.49502	0.620586	0.970832	0.158858	2. DMSO LS vs Xmoo1
RNF169	Proliferating Progenitors	388.75	-0.80838	0.23316	-3.46706	0.000526184	0.00929394	-0.80838	2. DMSO LS vs Xmoo1
XRRA1	Proliferating Progenitors	348.288	-0.644187	0.242254	-2.65914	0.00783406	0.0849452	-0.644187	2. DMSO LS vs Xmoo1
SPCS2	Proliferating Progenitors	152.39	0.0612446	0.286188	0.214001	0.830546	0.98938	0.0612446	2. DMSO LS vs Xmoo1
RPS3	Proliferating Progenitors	94.5283	-0.243953	0.346647	-0.70375	0.481589	0.931774	-0.243953	2. DMSO LS vs Xmoo1
MAP6	Proliferating Progenitors	165.495	-0.18415	0.304017	-0.605721	0.5447	0.956472	-0.18415	2. DMSO LS vs Xmoo1
UVRAG	Proliferating Progenitors	375.194	0.275131	0.227014	1.21196	0.225528	0.753905	0.275131	2. DMSO LS vs Xmoo1
THAP12	Proliferating Progenitors	67.8507	-0.244144	0.386256	-0.632079	0.527335	0.94952	-0.244144	2. DMSO LS vs Xmoo1
EMSY	Proliferating Progenitors	266.174	0.177998	0.258885	0.687559	0.491731	0.935155	0.177998	2. DMSO LS vs Xmoo1
ACER3	Proliferating Progenitors	212.874	-0.264858	0.274536	-0.964751	0.33467	0.857488	-0.264858	2. DMSO LS vs Xmoo1
PAK1	Proliferating Progenitors	289.36	0.271279	0.254372	1.06647	0.286213	0.818499	0.271279	2. DMSO LS vs Xmoo1
CLNS1A	Proliferating Progenitors	138.17	-0.185274	0.294127	-0.629912	0.528752	0.94952	-0.185274	2. DMSO LS vs Xmoo1
AQP11	Proliferating Progenitors	63.0848	-0.0670421	0.398303	-0.168319	0.866332	0.990509	-0.0670421	2. DMSO LS vs Xmoo1
RSF1	Proliferating Progenitors	466.54	0.0252555	0.21502	0.117456	0.906498	0.993828	0.0252555	2. DMSO LS vs Xmoo1
AAMDC	Proliferating Progenitors	272.402	-0.215718	0.242481	-0.889626	0.373667	0.888643	-0.215718	2. DMSO LS vs Xmoo1
AP002812.2	Proliferating Progenitors	148.14	-0.400766	0.293967	-1.3633	0.172787	0.675729	-0.400766	2. DMSO LS vs Xmoo1
INTS4	Proliferating Progenitors	158.109	0.0663509	0.296472	0.223802	0.822912	0.98938	0.0663509	2. DMSO LS vs Xmoo1
NDUFC2	Proliferating Progenitors	53.5855	0.166514	0.438701	0.379562	0.704271	0.982166	0.166514	2. DMSO LS vs Xmoo1
ALG8	Proliferating Progenitors	164.655	-0.151614	0.284613	-0.532703	0.59424	0.965979	-0.151614	2. DMSO LS vs Xmoo1
KCTD21-AS1	Proliferating Progenitors	45.0146	-0.303886	0.461693	-0.658199	0.51041	0.940915	-0.303886	2. DMSO LS vs Xmoo1
GAB2	Proliferating Progenitors	431.167	0.0626721	0.220869	0.283753	0.7766	0.985569	0.0626721	2. DMSO LS vs Xmoo1
AP003086.1	Proliferating Progenitors	915.473	0.181363	0.196939	0.920913	0.357096	0.872566	0.181363	2. DMSO LS vs Xmoo1
NARS2	Proliferating Progenitors	141.197	0.0269689	0.318289	0.0847309	0.932475	0.995891	0.0269689	2. DMSO LS vs Xmoo1
TENM4	Proliferating Progenitors	872.65	-0.992158	0.212485	-4.66932	3.02e-06	0.000104393	-0.992158	2. DMSO LS vs Xmoo1
PRCP	Proliferating Progenitors	127.125	0.506847	0.303468	1.67019	0.0948825	0.501638	0.506847	2. DMSO LS vs Xmoo1
RAB30-DT	Proliferating Progenitors	169.003	-0.609739	0.288937	-2.11028	0.0348339	0.265316	-0.609739	2. DMSO LS vs Xmoo1
AP001767.3	Proliferating Progenitors	96.9668	-0.185602	0.367942	-0.504431	0.613958	0.970716	-0.185602	2. DMSO LS vs Xmoo1
PCF11	Proliferating Progenitors	62.4249	0.036757	0.420916	0.0873261	0.930412	0.995891	0.036757	2. DMSO LS vs Xmoo1
CCDC90B	Proliferating Progenitors	46.3241	0.0447766	0.472999	0.0946652	0.924581	0.995404	0.0447766	2. DMSO LS vs Xmoo1
DLG2	Proliferating Progenitors	1665.51	-0.269761	0.181667	-1.48492	0.137564	0.609169	-0.269761	2. DMSO LS vs Xmoo1
AP001825.1	Proliferating Progenitors	278.906	-0.59724	0.247642	-2.41171	0.0158778	0.149527	-0.59724	2. DMSO LS vs Xmoo1
AP000857.2	Proliferating Progenitors	83.8936	-0.39266	0.364702	-1.07666	0.281633	0.813668	-0.39266	2. DMSO LS vs Xmoo1
TMEM126A	Proliferating Progenitors	45.0965	-0.00899232	0.455145	-0.019757	0.984237	0.999511	-0.00899232	2. DMSO LS vs Xmoo1
CREBZF	Proliferating Progenitors	150.754	-0.0204395	0.312405	-0.0654263	0.947835	0.995891	-0.0204395	2. DMSO LS vs Xmoo1
PICALM	Proliferating Progenitors	423.284	0.226019	0.239185	0.944955	0.344682	0.864257	0.226019	2. DMSO LS vs Xmoo1
EED	Proliferating Progenitors	59.4972	0.672865	0.428877	1.5689	0.116672	0.55778	0.672865	2. DMSO LS vs Xmoo1
HIKESHI	Proliferating Progenitors	47.3113	-0.205807	0.447893	-0.459501	0.645875	0.976626	-0.205807	2. DMSO LS vs Xmoo1
AP001831.1	Proliferating Progenitors	65.2693	-0.057267	0.399922	-0.143196	0.886136	0.993479	-0.057267	2. DMSO LS vs Xmoo1
ME3	Proliferating Progenitors	77.0704	0.882999	0.378767	2.33125	0.0197403	0.175727	0.882999	2. DMSO LS vs Xmoo1
TMEM135	Proliferating Progenitors	195.953	0.20728	0.27003	0.767617	0.442715	0.917617	0.20728	2. DMSO LS vs Xmoo1
NAALAD2	Proliferating Progenitors	54.8139	1.73587	0.445216	3.89894	9.66e-05	0.00217372	1.73587	2. DMSO LS vs Xmoo1
CHORDC1	Proliferating Progenitors	69.3971	0.355395	0.415639	0.855059	0.392519	0.900651	0.355395	2. DMSO LS vs Xmoo1
FAT3	Proliferating Progenitors	1167.28	0.253184	0.229477	1.10331	0.269893	0.805382	0.253184	2. DMSO LS vs Xmoo1
AP003718.1	Proliferating Progenitors	60.5523	-0.0591018	0.427275	-0.138323	0.889985	0.993828	-0.0591018	2. DMSO LS vs Xmoo1
SLC36A4	Proliferating Progenitors	281.222	-0.0154747	0.248138	-0.0623633	0.950274	0.995891	-0.0154747	2. DMSO LS vs Xmoo1
CEP295	Proliferating Progenitors	217.6	-0.110478	0.270023	-0.409142	0.682436	0.980126	-0.110478	2. DMSO LS vs Xmoo1
TAF1D	Proliferating Progenitors	250.844	-0.00444422	0.270427	-0.0164341	0.986888	0.99993	-0.00444422	2. DMSO LS vs Xmoo1
C11orf54	Proliferating Progenitors	93.4617	0.00986228	0.339396	0.0290583	0.976818	0.999253	0.00986228	2. DMSO LS vs Xmoo1
MED17	Proliferating Progenitors	133.337	0.0572864	0.30977	0.184932	0.853283	0.990509	0.0572864	2. DMSO LS vs Xmoo1
MRE11	Proliferating Progenitors	119.607	0.0750742	0.310102	0.242095	0.808706	0.98938	0.0750742	2. DMSO LS vs Xmoo1
AMOTL1	Proliferating Progenitors	227.75	0.209785	0.262866	0.79807	0.42483	0.912454	0.209785	2. DMSO LS vs Xmoo1
AP002383.2	Proliferating Progenitors	133.9	-0.151769	0.31496	-0.481867	0.6299	0.973862	-0.151769	2. DMSO LS vs Xmoo1
CWC15	Proliferating Progenitors	48.1619	0.447172	0.442113	1.01144	0.311804	0.843177	0.447172	2. DMSO LS vs Xmoo1
AP000787.1	Proliferating Progenitors	614.69	0.056935	0.204778	0.278033	0.780987	0.985569	0.056935	2. DMSO LS vs Xmoo1
SESN3	Proliferating Progenitors	370.165	-0.0484552	0.228226	-0.212312	0.831864	0.98938	-0.0484552	2. DMSO LS vs Xmoo1
FAM76B	Proliferating Progenitors	73.0913	-0.0255774	0.408033	-0.0626848	0.950017	0.995891	-0.0255774	2. DMSO LS vs Xmoo1
CEP57	Proliferating Progenitors	325.791	-0.142428	0.232245	-0.613265	0.539701	0.954972	-0.142428	2. DMSO LS vs Xmoo1
MTMR2	Proliferating Progenitors	120.332	0.122027	0.314032	0.388581	0.697586	0.980658	0.122027	2. DMSO LS vs Xmoo1
MAML2	Proliferating Progenitors	1265.86	0.815849	0.219123	3.72324	0.000196683	0.00400156	0.815849	2. DMSO LS vs Xmoo1
AP000779.1	Proliferating Progenitors	209.116	0.803194	0.290918	2.7609	0.0057643	0.0664502	0.803194	2. DMSO LS vs Xmoo1
CCDC82	Proliferating Progenitors	163.036	0.157488	0.286749	0.549218	0.582856	0.964455	0.157488	2. DMSO LS vs Xmoo1
CNTN5	Proliferating Progenitors	211.791	3.56439	0.342676	10.4016	2.44e-25	1.46e-22	3.56439	2. DMSO LS vs Xmoo1
ARHGAP42	Proliferating Progenitors	112.714	0.077557	0.319251	0.242935	0.808056	0.98938	0.077557	2. DMSO LS vs Xmoo1
CEP126	Proliferating Progenitors	108.142	0.783871	0.356589	2.19825	0.0279314	0.225037	0.783871	2. DMSO LS vs Xmoo1
YAP1	Proliferating Progenitors	395.993	0.20357	0.243424	0.836275	0.403	0.904099	0.20357	2. DMSO LS vs Xmoo1
BIRC2	Proliferating Progenitors	69.2177	0.0849838	0.387694	0.219203	0.826492	0.98938	0.0849838	2. DMSO LS vs Xmoo1
TMEM123	Proliferating Progenitors	179.429	1.08208	0.34386	3.14687	0.0016503	0.0240371	1.08208	2. DMSO LS vs Xmoo1
DCUN1D5	Proliferating Progenitors	67.5437	0.271555	0.389982	0.696329	0.486223	0.931774	0.271555	2. DMSO LS vs Xmoo1
DYNC2H1	Proliferating Progenitors	433.337	0.617782	0.220638	2.79998	0.00511062	0.0604525	0.617782	2. DMSO LS vs Xmoo1
AP002961.1	Proliferating Progenitors	110.423	0.458839	0.374797	1.22423	0.220864	0.749691	0.458839	2. DMSO LS vs Xmoo1
PDGFD	Proliferating Progenitors	119.245	1.6868	0.369072	4.57037	4.87e-06	0.000160379	1.6868	2. DMSO LS vs Xmoo1
GRIA4	Proliferating Progenitors	229.203	-0.432835	0.323779	-1.33682	0.18128	0.689301	-0.432835	2. DMSO LS vs Xmoo1
GUCY1A2	Proliferating Progenitors	141.317	1.05636	0.305616	3.45651	0.000547218	0.00964364	1.05636	2. DMSO LS vs Xmoo1
CWF19L2	Proliferating Progenitors	231.163	-0.308543	0.268433	-1.14942	0.250382	0.785803	-0.308543	2. DMSO LS vs Xmoo1
CUL5	Proliferating Progenitors	370.493	-0.0819128	0.225937	-0.362547	0.716943	0.985569	-0.0819128	2. DMSO LS vs Xmoo1
AP002433.1	Proliferating Progenitors	65.3694	-0.0470093	0.390667	-0.120331	0.904221	0.993828	-0.0470093	2. DMSO LS vs Xmoo1
ACAT1	Proliferating Progenitors	77.3671	-0.0753342	0.366983	-0.20528	0.837353	0.990278	-0.0753342	2. DMSO LS vs Xmoo1
NPAT	Proliferating Progenitors	89.1365	-0.122179	0.348397	-0.350689	0.725822	0.985569	-0.122179	2. DMSO LS vs Xmoo1
ATM	Proliferating Progenitors	320.88	-0.033314	0.238421	-0.139728	0.888875	0.993828	-0.033314	2. DMSO LS vs Xmoo1
C11orf65	Proliferating Progenitors	126.268	0.0809904	0.312887	0.258849	0.795752	0.986452	0.0809904	2. DMSO LS vs Xmoo1
DDX10	Proliferating Progenitors	168.898	-0.0686651	0.290377	-0.236468	0.813069	0.98938	-0.0686651	2. DMSO LS vs Xmoo1
RDX	Proliferating Progenitors	1772.8	0.329172	0.193094	1.70472	0.0882465	0.478886	0.329172	2. DMSO LS vs Xmoo1
ZC3H12C	Proliferating Progenitors	473.828	0.493374	0.221945	2.22295	0.0262189	0.215691	0.493374	2. DMSO LS vs Xmoo1
ARHGAP20	Proliferating Progenitors	165.508	0.647569	0.316627	2.04521	0.040834	0.298773	0.647569	2. DMSO LS vs Xmoo1
SIK2	Proliferating Progenitors	325.057	0.326132	0.285974	1.14043	0.254109	0.790151	0.326132	2. DMSO LS vs Xmoo1
PPP2R1B	Proliferating Progenitors	84.7498	-0.393436	0.363917	-1.08111	0.279647	0.813414	-0.393436	2. DMSO LS vs Xmoo1
ALG9	Proliferating Progenitors	115.561	-0.0852374	0.317045	-0.26885	0.788045	0.985569	-0.0852374	2. DMSO LS vs Xmoo1
DIXDC1	Proliferating Progenitors	133.395	-0.755683	0.326256	-2.31623	0.0205458	0.180024	-0.755683	2. DMSO LS vs Xmoo1
PTS	Proliferating Progenitors	118.752	-0.10132	0.312415	-0.324312	0.745701	0.985569	-0.10132	2. DMSO LS vs Xmoo1
NCAM1	Proliferating Progenitors	1435.77	-0.49383	0.206302	-2.39372	0.0166784	0.15501	-0.49383	2. DMSO LS vs Xmoo1
ZW10	Proliferating Progenitors	59.4215	-0.127219	0.434614	-0.292717	0.769738	0.985569	-0.127219	2. DMSO LS vs Xmoo1
USP28	Proliferating Progenitors	74.5809	0.176955	0.371769	0.475979	0.634089	0.975435	0.176955	2. DMSO LS vs Xmoo1
CADM1	Proliferating Progenitors	913.329	0.89285	0.261134	3.41913	0.000628228	0.010803	0.89285	2. DMSO LS vs Xmoo1
AP000462.1	Proliferating Progenitors	438.162	0.926037	0.300432	3.08235	0.00205373	0.0287338	0.926037	2. DMSO LS vs Xmoo1
BUD13	Proliferating Progenitors	65.1349	0.362238	0.394935	0.917211	0.359032	0.874287	0.362238	2. DMSO LS vs Xmoo1
SIK3	Proliferating Progenitors	527.981	-0.168834	0.210189	-0.803247	0.421832	0.911459	-0.168834	2. DMSO LS vs Xmoo1
PAFAH1B2	Proliferating Progenitors	125.485	-0.0209118	0.325165	-0.0643113	0.948722	0.995891	-0.0209118	2. DMSO LS vs Xmoo1
PCSK7	Proliferating Progenitors	54.2884	0.0368457	0.427601	0.0861686	0.931332	0.995891	0.0368457	2. DMSO LS vs Xmoo1
RNF214	Proliferating Progenitors	114.466	-0.201106	0.319691	-0.629065	0.529306	0.94952	-0.201106	2. DMSO LS vs Xmoo1
BACE1	Proliferating Progenitors	56.5757	0.368031	0.422332	0.871425	0.383522	0.895569	0.368031	2. DMSO LS vs Xmoo1
CEP164	Proliferating Progenitors	150.257	-0.384545	0.28925	-1.32945	0.183698	0.691481	-0.384545	2. DMSO LS vs Xmoo1
AP000892.1	Proliferating Progenitors	93.2431	0.175916	0.358977	0.490049	0.624099	0.972574	0.175916	2. DMSO LS vs Xmoo1
DSCAML1	Proliferating Progenitors	140.412	0.623826	0.328826	1.89713	0.0578107	0.373432	0.623826	2. DMSO LS vs Xmoo1
FXYD6	Proliferating Progenitors	124.718	0.0405739	0.316861	0.12805	0.89811	0.993828	0.0405739	2. DMSO LS vs Xmoo1
UBE4A	Proliferating Progenitors	64.8175	-0.299872	0.397599	-0.754207	0.450725	0.923572	-0.299872	2. DMSO LS vs Xmoo1
ATP5MG	Proliferating Progenitors	57.3426	-0.211264	0.463659	-0.455645	0.648645	0.976626	-0.211264	2. DMSO LS vs Xmoo1
KMT2A	Proliferating Progenitors	490.188	0.0712464	0.210726	0.3381	0.735288	0.985569	0.0712464	2. DMSO LS vs Xmoo1
AP001267.3	Proliferating Progenitors	61.538	0.468324	0.412881	1.13428	0.256675	0.793351	0.468324	2. DMSO LS vs Xmoo1
IFT46	Proliferating Progenitors	47.943	0.0967945	0.448515	0.215811	0.829135	0.98938	0.0967945	2. DMSO LS vs Xmoo1
DDX6	Proliferating Progenitors	224.155	-0.376574	0.253478	-1.48563	0.137378	0.608689	-0.376574	2. DMSO LS vs Xmoo1
CCDC84	Proliferating Progenitors	156.328	0.0293038	0.292243	0.100272	0.920128	0.995404	0.0293038	2. DMSO LS vs Xmoo1
RPS25	Proliferating Progenitors	52.0877	0.0619186	0.481307	0.128647	0.897637	0.993828	0.0619186	2. DMSO LS vs Xmoo1
CBL	Proliferating Progenitors	259.885	-0.491218	0.257127	-1.91041	0.0560807	0.366992	-0.491218	2. DMSO LS vs Xmoo1
ARHGEF12	Proliferating Progenitors	331.548	-0.111621	0.242552	-0.460192	0.645378	0.976626	-0.111621	2. DMSO LS vs Xmoo1
GRIK4	Proliferating Progenitors	69.7544	0.786091	0.417535	1.88269	0.0597419	0.380118	0.786091	2. DMSO LS vs Xmoo1
TBCEL	Proliferating Progenitors	89.0247	-0.0988852	0.361487	-0.273551	0.78443	0.985569	-0.0988852	2. DMSO LS vs Xmoo1
AP001977.1	Proliferating Progenitors	144.701	0.434145	0.823002	0.527514	0.597837	0.965979	0.434145	2. DMSO LS vs Xmoo1
MIR100HG	Proliferating Progenitors	1322.62	0.300085	0.191825	1.56437	0.117731	0.559761	0.300085	2. DMSO LS vs Xmoo1
UBASH3B	Proliferating Progenitors	113.574	-0.228105	0.35373	-0.644857	0.51902	0.945902	-0.228105	2. DMSO LS vs Xmoo1
AP002762.2	Proliferating Progenitors	84.9998	-0.118633	0.354829	-0.334339	0.738124	0.985569	-0.118633	2. DMSO LS vs Xmoo1
HSPA8	Proliferating Progenitors	49.9441	1.13432	0.505272	2.24497	0.0247703	0.206164	1.13432	2. DMSO LS vs Xmoo1
GRAMD1B	Proliferating Progenitors	345.751	0.378328	0.23437	1.61423	0.106477	0.533891	0.378328	2. DMSO LS vs Xmoo1
TBRG1	Proliferating Progenitors	63.8969	-0.123874	0.426135	-0.290692	0.771287	0.985569	-0.123874	2. DMSO LS vs Xmoo1
MSANTD2	Proliferating Progenitors	144.808	0.571272	0.300472	1.90125	0.0572693	0.371871	0.571272	2. DMSO LS vs Xmoo1
ROBO3	Proliferating Progenitors	51.8757	0.250093	0.460939	0.542572	0.587425	0.965619	0.250093	2. DMSO LS vs Xmoo1
CCDC15	Proliferating Progenitors	58.2211	0.177352	0.421544	0.42072	0.67396	0.979361	0.177352	2. DMSO LS vs Xmoo1
PKNOX2	Proliferating Progenitors	105.248	0.339366	0.34682	0.978507	0.327823	0.852125	0.339366	2. DMSO LS vs Xmoo1
FEZ1	Proliferating Progenitors	157.949	0.431479	0.288308	1.49659	0.1345	0.599681	0.431479	2. DMSO LS vs Xmoo1
CHEK1	Proliferating Progenitors	144.926	0.372629	0.289523	1.28704	0.198079	0.713068	0.372629	2. DMSO LS vs Xmoo1
ACRV1	Proliferating Progenitors	64.9603	0.672807	0.439143	1.53209	0.125501	0.577362	0.672807	2. DMSO LS vs Xmoo1
VSIG10L2	Proliferating Progenitors	51.6091	-2.48225	0.498261	-4.98182	6.3e-07	2.63e-05	-2.48225	2. DMSO LS vs Xmoo1
CDON	Proliferating Progenitors	413.588	-1.99676	0.262161	-7.61654	2.61e-14	5.5e-12	-1.99676	2. DMSO LS vs Xmoo1
FOXRED1	Proliferating Progenitors	56.013	-0.307312	0.41839	-0.734511	0.462637	0.926105	-0.307312	2. DMSO LS vs Xmoo1
KIRREL3	Proliferating Progenitors	572.553	1.02295	0.257405	3.9741	7.06e-05	0.00166623	1.02295	2. DMSO LS vs Xmoo1
AP001783.1	Proliferating Progenitors	84.42	0.823411	0.444892	1.85081	0.064197	0.396508	0.823411	2. DMSO LS vs Xmoo1
ARHGAP32	Proliferating Progenitors	761.943	0.109658	0.198417	0.552667	0.580492	0.964455	0.109658	2. DMSO LS vs Xmoo1
NFRKB	Proliferating Progenitors	57.0758	-0.46833	0.414505	-1.12985	0.258538	0.796844	-0.46833	2. DMSO LS vs Xmoo1
PRDM10	Proliferating Progenitors	65.09	0.341378	0.403004	0.847083	0.396949	0.902021	0.341378	2. DMSO LS vs Xmoo1
APLP2	Proliferating Progenitors	199.658	0.170404	0.26553	0.64175	0.521035	0.946129	0.170404	2. DMSO LS vs Xmoo1
ZBTB44	Proliferating Progenitors	123.511	-0.162603	0.328188	-0.495458	0.620277	0.970832	-0.162603	2. DMSO LS vs Xmoo1
SNX19	Proliferating Progenitors	74.0141	-0.516383	0.376349	-1.37208	0.170037	0.672823	-0.516383	2. DMSO LS vs Xmoo1
NTM	Proliferating Progenitors	306.044	0.220361	0.249617	0.882796	0.377347	0.891645	0.220361	2. DMSO LS vs Xmoo1
OPCML	Proliferating Progenitors	125.884	-3.22922	0.378293	-8.53628	1.39e-17	3.86e-15	-3.22922	2. DMSO LS vs Xmoo1
IGSF9B	Proliferating Progenitors	65.2363	1.69938	0.404903	4.197	2.7e-05	0.000725628	1.69938	2. DMSO LS vs Xmoo1
JAM3	Proliferating Progenitors	370.632	0.661261	0.227875	2.90186	0.0037095	0.0470895	0.661261	2. DMSO LS vs Xmoo1
NCAPD3	Proliferating Progenitors	250.529	0.160925	0.251455	0.639974	0.52219	0.946355	0.160925	2. DMSO LS vs Xmoo1
KDM5A	Proliferating Progenitors	235.183	-0.316734	0.250142	-1.26622	0.205435	0.725716	-0.316734	2. DMSO LS vs Xmoo1
CCDC77	Proliferating Progenitors	140.531	0.26768	0.308196	0.868536	0.385101	0.896655	0.26768	2. DMSO LS vs Xmoo1
WNK1	Proliferating Progenitors	439.219	-0.000396503	0.216609	-0.0018305	0.998539	0.99993	-0.000396503	2. DMSO LS vs Xmoo1
RAD52	Proliferating Progenitors	106.445	-0.0517201	0.325838	-0.158729	0.873882	0.991051	-0.0517201	2. DMSO LS vs Xmoo1
ERC1	Proliferating Progenitors	839.659	0.194514	0.1988	0.978441	0.327856	0.852125	0.194514	2. DMSO LS vs Xmoo1
WNT5B	Proliferating Progenitors	289.899	0.486096	0.241825	2.01012	0.0444189	0.318145	0.486096	2. DMSO LS vs Xmoo1
FBXL14	Proliferating Progenitors	230.278	0.65701	0.277231	2.3699	0.0177929	0.16174	0.65701	2. DMSO LS vs Xmoo1
ADIPOR2	Proliferating Progenitors	103.503	-0.188282	0.325928	-0.577679	0.563481	0.962623	-0.188282	2. DMSO LS vs Xmoo1
CACNA1C	Proliferating Progenitors	569.494	0.971622	0.217487	4.46749	7.91e-06	0.000240412	0.971622	2. DMSO LS vs Xmoo1
ITFG2	Proliferating Progenitors	59.1673	0.240172	0.40699	0.590119	0.555111	0.96092	0.240172	2. DMSO LS vs Xmoo1
FOXM1	Proliferating Progenitors	85.2127	-0.363308	0.372155	-0.976229	0.328951	0.852125	-0.363308	2. DMSO LS vs Xmoo1
TULP3	Proliferating Progenitors	162.03	-0.197673	0.282496	-0.699737	0.484091	0.931774	-0.197673	2. DMSO LS vs Xmoo1
PARP11	Proliferating Progenitors	140.356	-0.301941	0.295806	-1.02074	0.307378	0.838806	-0.301941	2. DMSO LS vs Xmoo1
CCND2-AS1	Proliferating Progenitors	41.7708	-0.709448	0.479811	-1.4786	0.139248	0.613146	-0.709448	2. DMSO LS vs Xmoo1
CCND2	Proliferating Progenitors	185.001	-0.758637	0.335208	-2.26318	0.0236244	0.197681	-0.758637	2. DMSO LS vs Xmoo1
TIGAR	Proliferating Progenitors	80.4736	-0.672453	0.41477	-1.62127	0.10496	0.53037	-0.672453	2. DMSO LS vs Xmoo1
C12orf4	Proliferating Progenitors	77.0768	-0.0303252	0.390436	-0.07767	0.938091	0.995891	-0.0303252	2. DMSO LS vs Xmoo1
RAD51AP1	Proliferating Progenitors	214.95	-0.0341375	0.25768	-0.13248	0.894605	0.993828	-0.0341375	2. DMSO LS vs Xmoo1
DYRK4	Proliferating Progenitors	46.5919	0.336316	0.449076	0.748906	0.453914	0.924242	0.336316	2. DMSO LS vs Xmoo1
NDUFA9	Proliferating Progenitors	90.9085	-0.324617	0.381921	-0.849959	0.395348	0.901069	-0.324617	2. DMSO LS vs Xmoo1
GAU1	Proliferating Progenitors	53.6639	0.0403266	0.423362	0.0952531	0.924114	0.995404	0.0403266	2. DMSO LS vs Xmoo1
GALNT8	Proliferating Progenitors	63.2207	-0.353805	0.418465	-0.845483	0.397841	0.902988	-0.353805	2. DMSO LS vs Xmoo1
AC006206.2	Proliferating Progenitors	69.8936	1.09313	0.388082	2.81674	0.00485144	0.0580908	1.09313	2. DMSO LS vs Xmoo1
NCAPD2	Proliferating Progenitors	142.618	-0.00233825	0.291362	-0.00802524	0.993597	0.99993	-0.00233825	2. DMSO LS vs Xmoo1
GAPDH	Proliferating Progenitors	103.196	0.367851	0.330907	1.11165	0.26629	0.803296	0.367851	2. DMSO LS vs Xmoo1
CHD4	Proliferating Progenitors	143.784	-0.3757	0.300593	-1.24986	0.21135	0.733822	-0.3757	2. DMSO LS vs Xmoo1
ING4	Proliferating Progenitors	54.5891	0.0951308	0.438244	0.217073	0.828152	0.98938	0.0951308	2. DMSO LS vs Xmoo1
MLF2	Proliferating Progenitors	43.7168	-0.339593	0.46174	-0.735463	0.462058	0.92528	-0.339593	2. DMSO LS vs Xmoo1
PTMS	Proliferating Progenitors	74.047	0.0178599	0.412342	0.0433133	0.965452	0.99687	0.0178599	2. DMSO LS vs Xmoo1
CDCA3	Proliferating Progenitors	81.5194	0.0946783	0.356903	0.265278	0.790796	0.985569	0.0946783	2. DMSO LS vs Xmoo1
LRRC23	Proliferating Progenitors	64.7848	0.139161	0.4043	0.344202	0.730694	0.985569	0.139161	2. DMSO LS vs Xmoo1
ENO2	Proliferating Progenitors	64.2975	0.33968	0.42236	0.804243	0.421257	0.911459	0.33968	2. DMSO LS vs Xmoo1
ATN1	Proliferating Progenitors	105.247	0.142595	0.335673	0.424804	0.670979	0.978887	0.142595	2. DMSO LS vs Xmoo1
EMG1	Proliferating Progenitors	63.4493	0.191874	0.395921	0.484625	0.627942	0.973862	0.191874	2. DMSO LS vs Xmoo1
LPCAT3	Proliferating Progenitors	123.497	-0.247108	0.330756	-0.7471	0.455003	0.924242	-0.247108	2. DMSO LS vs Xmoo1
C1S	Proliferating Progenitors	65.1281	0.164788	0.393587	0.418682	0.675448	0.979361	0.164788	2. DMSO LS vs Xmoo1
FAM66C	Proliferating Progenitors	48.9197	-0.957107	0.448657	-2.13327	0.0329024	0.255084	-0.957107	2. DMSO LS vs Xmoo1
LINC00937	Proliferating Progenitors	57.0021	-0.166517	0.424541	-0.392229	0.694889	0.980658	-0.166517	2. DMSO LS vs Xmoo1
RIMKLB	Proliferating Progenitors	229.243	-0.327699	0.263034	-1.24584	0.212823	0.734497	-0.327699	2. DMSO LS vs Xmoo1
A2ML1-AS1	Proliferating Progenitors	201.241	0.0166678	0.271153	0.0614701	0.950985	0.995891	0.0166678	2. DMSO LS vs Xmoo1
PHC1	Proliferating Progenitors	88.6756	0.170207	0.344303	0.494352	0.621058	0.970832	0.170207	2. DMSO LS vs Xmoo1
M6PR	Proliferating Progenitors	54.5957	-0.331532	0.456632	-0.726039	0.467815	0.927722	-0.331532	2. DMSO LS vs Xmoo1
KLRG1	Proliferating Progenitors	61.7933	-0.116279	0.404804	-0.287248	0.773922	0.985569	-0.116279	2. DMSO LS vs Xmoo1
LINC00612	Proliferating Progenitors	48.1434	0.232629	0.448328	0.518881	0.603844	0.96829	0.232629	2. DMSO LS vs Xmoo1
A2M	Proliferating Progenitors	201.862	0.0205562	0.289306	0.0710534	0.943355	0.995891	0.0205562	2. DMSO LS vs Xmoo1
PZP	Proliferating Progenitors	151.213	-0.316225	0.3234	-0.977813	0.328167	0.852125	-0.316225	2. DMSO LS vs Xmoo1
AC092821.3	Proliferating Progenitors	95.2971	-0.243023	0.340794	-0.713107	0.47578	0.931774	-0.243023	2. DMSO LS vs Xmoo1
KLRB1	Proliferating Progenitors	74.8748	-0.930078	0.40518	-2.29547	0.0217063	0.186426	-0.930078	2. DMSO LS vs Xmoo1
CLEC2D	Proliferating Progenitors	114.295	-0.149328	0.325538	-0.458711	0.646442	0.976626	-0.149328	2. DMSO LS vs Xmoo1
YBX3	Proliferating Progenitors	44.7314	0.0864685	0.456708	0.18933	0.849834	0.990509	0.0864685	2. DMSO LS vs Xmoo1
PRH1	Proliferating Progenitors	341.283	-0.410745	0.228258	-1.79948	0.0719429	0.426792	-0.410745	2. DMSO LS vs Xmoo1
ETV6	Proliferating Progenitors	212.553	-0.0293686	0.261102	-0.11248	0.910443	0.993879	-0.0293686	2. DMSO LS vs Xmoo1
BCL2L14	Proliferating Progenitors	1306.17	0.329766	0.213949	1.54133	0.123238	0.572912	0.329766	2. DMSO LS vs Xmoo1
LRP6	Proliferating Progenitors	488.025	0.337996	0.225785	1.49698	0.134399	0.599623	0.337996	2. DMSO LS vs Xmoo1
BORCS5	Proliferating Progenitors	102.08	-0.236759	0.342275	-0.691722	0.489112	0.933281	-0.236759	2. DMSO LS vs Xmoo1
DUSP16	Proliferating Progenitors	348.2	-0.840434	0.232499	-3.61479	0.000300594	0.0057164	-0.840434	2. DMSO LS vs Xmoo1
CREBL2	Proliferating Progenitors	54.3555	-0.258655	0.423409	-0.610885	0.541275	0.955585	-0.258655	2. DMSO LS vs Xmoo1
AC008115.2	Proliferating Progenitors	74.0663	-0.41525	0.371612	-1.11743	0.263811	0.800454	-0.41525	2. DMSO LS vs Xmoo1
APOLD1	Proliferating Progenitors	845.557	-1.09908	0.202357	-5.43139	5.59e-08	3.05e-06	-1.09908	2. DMSO LS vs Xmoo1
GRIN2B	Proliferating Progenitors	239.911	-0.0820936	0.250755	-0.327385	0.743376	0.985569	-0.0820936	2. DMSO LS vs Xmoo1
ATF7IP	Proliferating Progenitors	485.397	-0.47036	0.213509	-2.203	0.0275944	0.223012	-0.47036	2. DMSO LS vs Xmoo1
WBP11	Proliferating Progenitors	96.0284	-0.106234	0.337257	-0.314996	0.752765	0.985569	-0.106234	2. DMSO LS vs Xmoo1
RERG	Proliferating Progenitors	199.316	1.5988	0.295939	5.40248	6.57e-08	3.51e-06	1.5988	2. DMSO LS vs Xmoo1
PTPRO	Proliferating Progenitors	346.524	1.28347	0.251868	5.09578	3.47e-07	1.52e-05	1.28347	2. DMSO LS vs Xmoo1
EPS8	Proliferating Progenitors	279.546	0.56081	0.262391	2.13731	0.032573	0.253318	0.56081	2. DMSO LS vs Xmoo1
STRAP	Proliferating Progenitors	107.558	-0.169939	0.322401	-0.527102	0.598123	0.965979	-0.169939	2. DMSO LS vs Xmoo1
DERA	Proliferating Progenitors	133.784	0.256755	0.304989	0.84185	0.399872	0.904099	0.256755	2. DMSO LS vs Xmoo1
MGST1	Proliferating Progenitors	289.727	1.67385	0.265931	6.29433	3.09e-10	2.84e-08	1.67385	2. DMSO LS vs Xmoo1
LMO3	Proliferating Progenitors	123.411	1.19836	0.336386	3.56246	0.000367402	0.00676487	1.19836	2. DMSO LS vs Xmoo1
PIK3C2G	Proliferating Progenitors	292.425	5.52096	1.2694	4.34927	1.37e-05	0.000394961	5.52096	2. DMSO LS vs Xmoo1
PLEKHA5	Proliferating Progenitors	1689.56	0.770626	0.192636	4.00044	6.32e-05	0.00151878	0.770626	2. DMSO LS vs Xmoo1
AEBP2	Proliferating Progenitors	184.732	0.229048	0.269379	0.85028	0.395169	0.901069	0.229048	2. DMSO LS vs Xmoo1
PDE3A	Proliferating Progenitors	605.231	0.933403	0.210546	4.43324	9.28e-06	0.000278734	0.933403	2. DMSO LS vs Xmoo1
SLCO1A2	Proliferating Progenitors	62.4406	-2.09226	0.438308	-4.77348	1.81e-06	6.54e-05	-2.09226	2. DMSO LS vs Xmoo1
PYROXD1	Proliferating Progenitors	57.5282	0.714773	0.412531	1.73265	0.0831577	0.463061	0.714773	2. DMSO LS vs Xmoo1
RECQL	Proliferating Progenitors	57.0551	0.567294	0.415943	1.36388	0.172607	0.675729	0.567294	2. DMSO LS vs Xmoo1
GOLT1B	Proliferating Progenitors	53.9726	-0.256208	0.422594	-0.606274	0.544333	0.956042	-0.256208	2. DMSO LS vs Xmoo1
LDHB	Proliferating Progenitors	149.854	-0.0672111	0.300476	-0.223682	0.823005	0.98938	-0.0672111	2. DMSO LS vs Xmoo1
CMAS	Proliferating Progenitors	41.1864	0.037196	0.509754	0.0729685	0.941831	0.995891	0.037196	2. DMSO LS vs Xmoo1
ST8SIA1	Proliferating Progenitors	343.915	0.213454	0.231326	0.922741	0.356142	0.872566	0.213454	2. DMSO LS vs Xmoo1
AC053513.1	Proliferating Progenitors	795.258	0.188019	0.227469	0.826571	0.40848	0.906712	0.188019	2. DMSO LS vs Xmoo1
C2CD5	Proliferating Progenitors	264.51	0.0199339	0.245653	0.0811465	0.935325	0.995891	0.0199339	2. DMSO LS vs Xmoo1
ETNK1	Proliferating Progenitors	273.106	-0.349567	0.245528	-1.42374	0.154523	0.642023	-0.349567	2. DMSO LS vs Xmoo1
SOX5	Proliferating Progenitors	3151.02	0.503621	0.212513	2.36983	0.0177961	0.16174	0.503621	2. DMSO LS vs Xmoo1
SOX5-AS1	Proliferating Progenitors	226.438	0.678362	0.316776	2.14146	0.0322373	0.251778	0.678362	2. DMSO LS vs Xmoo1
BCAT1	Proliferating Progenitors	57.5096	0.769676	0.424092	1.81488	0.0695425	0.418918	0.769676	2. DMSO LS vs Xmoo1
KRAS	Proliferating Progenitors	97.5183	-0.446506	0.35898	-1.24382	0.213566	0.734647	-0.446506	2. DMSO LS vs Xmoo1
RASSF8-AS1	Proliferating Progenitors	46.852	-0.201714	0.448234	-0.45002	0.652696	0.976955	-0.201714	2. DMSO LS vs Xmoo1
RASSF8	Proliferating Progenitors	190.817	0.0752285	0.293068	0.256693	0.797416	0.986452	0.0752285	2. DMSO LS vs Xmoo1
AC024145.1	Proliferating Progenitors	111.568	1.46245	0.357807	4.08727	4.36e-05	0.00109219	1.46245	2. DMSO LS vs Xmoo1
ITPR2	Proliferating Progenitors	175.71	1.38725	0.336557	4.12188	3.76e-05	0.000968271	1.38725	2. DMSO LS vs Xmoo1
AC023051.1	Proliferating Progenitors	76.5758	2.02912	0.442822	4.58224	4.6e-06	0.000152178	2.02912	2. DMSO LS vs Xmoo1
TM7SF3	Proliferating Progenitors	97.5107	-0.0979559	0.337234	-0.290469	0.771458	0.985569	-0.0979559	2. DMSO LS vs Xmoo1
STK38L	Proliferating Progenitors	138.602	-0.050996	0.308835	-0.165124	0.868846	0.990509	-0.050996	2. DMSO LS vs Xmoo1
ARNTL2	Proliferating Progenitors	75.9327	0.123839	0.388513	0.31875	0.749916	0.985569	0.123839	2. DMSO LS vs Xmoo1
PPFIBP1	Proliferating Progenitors	73.5277	1.00758	0.382417	2.63478	0.00841925	0.0899166	1.00758	2. DMSO LS vs Xmoo1
KLHL42	Proliferating Progenitors	104.74	-0.321285	0.324998	-0.988574	0.322871	0.846711	-0.321285	2. DMSO LS vs Xmoo1
CCDC91	Proliferating Progenitors	286.446	-0.72432	0.238849	-3.03254	0.00242507	0.0331567	-0.72432	2. DMSO LS vs Xmoo1
FAR2	Proliferating Progenitors	198.724	-0.175409	0.272034	-0.644806	0.519053	0.945902	-0.175409	2. DMSO LS vs Xmoo1
ERGIC2	Proliferating Progenitors	117.187	-0.000278693	0.310695	-0.000896998	0.999284	0.99993	-0.000278693	2. DMSO LS vs Xmoo1
TMTC1	Proliferating Progenitors	246.167	-0.751163	0.257348	-2.91886	0.00351317	0.0452596	-0.751163	2. DMSO LS vs Xmoo1
CAPRIN2	Proliferating Progenitors	86.4255	-0.524312	0.360876	-1.45289	0.146256	0.626684	-0.524312	2. DMSO LS vs Xmoo1
TSPAN11	Proliferating Progenitors	82.7671	0.154415	0.369462	0.417947	0.675986	0.979361	0.154415	2. DMSO LS vs Xmoo1
DDX11	Proliferating Progenitors	170.258	-0.0931276	0.286301	-0.325279	0.74497	0.985569	-0.0931276	2. DMSO LS vs Xmoo1
SINHCAF	Proliferating Progenitors	92.8524	-0.73279	0.380985	-1.92341	0.0544285	0.359495	-0.73279	2. DMSO LS vs Xmoo1
DENND5B	Proliferating Progenitors	632.166	0.403044	0.212346	1.89805	0.0576891	0.373139	0.403044	2. DMSO LS vs Xmoo1
AMN1	Proliferating Progenitors	55.3562	0.0730549	0.42134	0.173387	0.862347	0.990509	0.0730549	2. DMSO LS vs Xmoo1
RESF1	Proliferating Progenitors	75.7831	-0.583851	0.375004	-1.55692	0.11949	0.562599	-0.583851	2. DMSO LS vs Xmoo1
BICD1	Proliferating Progenitors	684.183	-0.579951	0.230147	-2.51991	0.0117384	0.115875	-0.579951	2. DMSO LS vs Xmoo1
FGD4	Proliferating Progenitors	379.659	-0.373085	0.227389	-1.64074	0.100852	0.517611	-0.373085	2. DMSO LS vs Xmoo1
DNM1L	Proliferating Progenitors	352.398	0.00659984	0.235812	0.0279878	0.977672	0.999253	0.00659984	2. DMSO LS vs Xmoo1
YARS2	Proliferating Progenitors	80.6629	-0.300101	0.361915	-0.829203	0.40699	0.905233	-0.300101	2. DMSO LS vs Xmoo1
AC046130.1	Proliferating Progenitors	55.1436	0.05495	0.433147	0.126862	0.899049	0.993828	0.05495	2. DMSO LS vs Xmoo1
CPNE8	Proliferating Progenitors	51.9379	-0.107071	0.504547	-0.212213	0.831941	0.98938	-0.107071	2. DMSO LS vs Xmoo1
KIF21A	Proliferating Progenitors	657.925	0.0332109	0.206276	0.161002	0.872092	0.990716	0.0332109	2. DMSO LS vs Xmoo1
C12orf40	Proliferating Progenitors	127.716	0.590592	0.303478	1.94608	0.0516452	0.348784	0.590592	2. DMSO LS vs Xmoo1
SLC2A13	Proliferating Progenitors	146.266	0.791916	0.2928	2.70463	0.00683806	0.0757379	0.791916	2. DMSO LS vs Xmoo1
CNTN1	Proliferating Progenitors	70.1724	-0.0478345	0.391713	-0.122116	0.902807	0.993828	-0.0478345	2. DMSO LS vs Xmoo1
PDZRN4	Proliferating Progenitors	58.6373	0.556171	0.409029	1.35973	0.173914	0.677625	0.556171	2. DMSO LS vs Xmoo1
GXYLT1	Proliferating Progenitors	75.6449	0.0377934	0.369098	0.102394	0.918444	0.995404	0.0377934	2. DMSO LS vs Xmoo1
YAF2	Proliferating Progenitors	217.203	-0.168019	0.314278	-0.534617	0.592915	0.965979	-0.168019	2. DMSO LS vs Xmoo1
PPHLN1	Proliferating Progenitors	288.384	0.248583	0.255034	0.974706	0.329706	0.852514	0.248583	2. DMSO LS vs Xmoo1
PUS7L	Proliferating Progenitors	93.4155	-0.00478605	0.349471	-0.0136951	0.989073	0.99993	-0.00478605	2. DMSO LS vs Xmoo1
TMEM117	Proliferating Progenitors	249.855	-0.263883	0.278583	-0.947234	0.34352	0.864001	-0.263883	2. DMSO LS vs Xmoo1
NELL2	Proliferating Progenitors	384.799	0.810812	0.227679	3.56121	0.000369144	0.00678096	0.810812	2. DMSO LS vs Xmoo1
ANO6	Proliferating Progenitors	396.067	0.348257	0.225209	1.54637	0.122016	0.569042	0.348257	2. DMSO LS vs Xmoo1
ARID2	Proliferating Progenitors	762.546	0.0244474	0.20158	0.121279	0.90347	0.993828	0.0244474	2. DMSO LS vs Xmoo1
SCAF11	Proliferating Progenitors	303.722	0.0420438	0.251632	0.167084	0.867304	0.990509	0.0420438	2. DMSO LS vs Xmoo1
SLC38A1	Proliferating Progenitors	193.89	-0.0769916	0.287357	-0.26793	0.788753	0.985569	-0.0769916	2. DMSO LS vs Xmoo1
SLC38A2	Proliferating Progenitors	168.371	0.00612503	0.292976	0.0209062	0.98332	0.999511	0.00612503	2. DMSO LS vs Xmoo1
AC008014.1	Proliferating Progenitors	88.4343	0.124107	0.383013	0.324028	0.745917	0.985569	0.124107	2. DMSO LS vs Xmoo1
RPAP3	Proliferating Progenitors	89.5402	-0.428054	0.389824	-1.09807	0.272174	0.807092	-0.428054	2. DMSO LS vs Xmoo1
HDAC7	Proliferating Progenitors	68.4657	0.291907	0.384998	0.758204	0.448329	0.922696	0.291907	2. DMSO LS vs Xmoo1
SENP1	Proliferating Progenitors	108.081	0.28454	0.33823	0.841263	0.400201	0.904099	0.28454	2. DMSO LS vs Xmoo1
ASB8	Proliferating Progenitors	54.4814	-1.37301	0.457645	-3.00016	0.00269842	0.0360729	-1.37301	2. DMSO LS vs Xmoo1
KANSL2	Proliferating Progenitors	114.178	0.0154499	0.321676	0.0480295	0.961693	0.996276	0.0154499	2. DMSO LS vs Xmoo1
CCNT1	Proliferating Progenitors	98.2899	-0.21032	0.336395	-0.625217	0.531828	0.94952	-0.21032	2. DMSO LS vs Xmoo1
ADCY6	Proliferating Progenitors	44.9097	0.23026	0.493081	0.466981	0.640513	0.976626	0.23026	2. DMSO LS vs Xmoo1
DDX23	Proliferating Progenitors	53.1224	-0.0599328	0.437094	-0.137117	0.890939	0.993828	-0.0599328	2. DMSO LS vs Xmoo1
CCDC65	Proliferating Progenitors	245.315	-0.0303065	0.249216	-0.121608	0.90321	0.993828	-0.0303065	2. DMSO LS vs Xmoo1
PRKAG1	Proliferating Progenitors	60.4976	0.423631	0.412403	1.02723	0.304315	0.837995	0.423631	2. DMSO LS vs Xmoo1
KMT2D	Proliferating Progenitors	52.743	0.0713014	0.43614	0.163483	0.870138	0.990549	0.0713014	2. DMSO LS vs Xmoo1
LMBR1L	Proliferating Progenitors	52.5239	0.428759	0.425798	1.00695	0.313957	0.844397	0.428759	2. DMSO LS vs Xmoo1
TUBA1B	Proliferating Progenitors	248.968	0.0130472	0.256547	0.050857	0.959439	0.995891	0.0130472	2. DMSO LS vs Xmoo1
AC011603.2	Proliferating Progenitors	181.966	-0.0360884	0.272602	-0.132385	0.89468	0.993828	-0.0360884	2. DMSO LS vs Xmoo1
TUBA1A	Proliferating Progenitors	671.331	0.302718	0.238163	1.27105	0.203709	0.72289	0.302718	2. DMSO LS vs Xmoo1
TROAP	Proliferating Progenitors	79.3114	-0.64551	0.368817	-1.75022	0.0800808	0.454195	-0.64551	2. DMSO LS vs Xmoo1
SPATS2	Proliferating Progenitors	354.646	-0.109297	0.232921	-0.469248	0.638892	0.976626	-0.109297	2. DMSO LS vs Xmoo1
PRPF40B	Proliferating Progenitors	142.457	-0.589757	0.305482	-1.93058	0.0535352	0.356004	-0.589757	2. DMSO LS vs Xmoo1
FMNL3	Proliferating Progenitors	52.5248	0.566024	0.43312	1.30685	0.191263	0.702016	0.566024	2. DMSO LS vs Xmoo1
TMBIM6	Proliferating Progenitors	111.48	0.254067	0.321367	0.790581	0.429189	0.913488	0.254067	2. DMSO LS vs Xmoo1
RACGAP1	Proliferating Progenitors	249.808	-0.0497588	0.247116	-0.201358	0.840419	0.990509	-0.0497588	2. DMSO LS vs Xmoo1
SMARCD1	Proliferating Progenitors	89.762	-0.334623	0.35154	-0.951877	0.34116	0.863032	-0.334623	2. DMSO LS vs Xmoo1
AC074032.1	Proliferating Progenitors	396.309	-0.376124	0.222793	-1.68822	0.0913694	0.488637	-0.376124	2. DMSO LS vs Xmoo1
CERS5	Proliferating Progenitors	189.476	-0.335183	0.267432	-1.25334	0.210082	0.732672	-0.335183	2. DMSO LS vs Xmoo1
LIMA1	Proliferating Progenitors	97.7658	-0.152128	0.375574	-0.405055	0.685437	0.980126	-0.152128	2. DMSO LS vs Xmoo1
LARP4	Proliferating Progenitors	206.803	-0.106659	0.270586	-0.394176	0.693451	0.980658	-0.106659	2. DMSO LS vs Xmoo1
DIP2B	Proliferating Progenitors	446.899	-0.199879	0.232976	-0.857939	0.390926	0.90001	-0.199879	2. DMSO LS vs Xmoo1
ATF1	Proliferating Progenitors	53.9898	-0.391566	0.433943	-0.902343	0.366875	0.882532	-0.391566	2. DMSO LS vs Xmoo1
SLC11A2	Proliferating Progenitors	90.6482	-0.303729	0.345623	-0.878786	0.379517	0.894322	-0.303729	2. DMSO LS vs Xmoo1
LETMD1	Proliferating Progenitors	50.5952	0.287442	0.441519	0.651029	0.515028	0.943295	0.287442	2. DMSO LS vs Xmoo1
TFCP2	Proliferating Progenitors	190.615	-0.314983	0.279392	-1.12738	0.25958	0.797695	-0.314983	2. DMSO LS vs Xmoo1
POU6F1	Proliferating Progenitors	54.2179	0.0562243	0.43877	0.128141	0.898038	0.993828	0.0562243	2. DMSO LS vs Xmoo1
DAZAP2	Proliferating Progenitors	63.7528	-0.755851	0.398709	-1.89574	0.0579939	0.373432	-0.755851	2. DMSO LS vs Xmoo1
SLC4A8	Proliferating Progenitors	285.972	-0.26825	0.242558	-1.10592	0.26876	0.805382	-0.26825	2. DMSO LS vs Xmoo1
SCN8A	Proliferating Progenitors	256.326	0.769974	0.247835	3.10679	0.00189128	0.0269737	0.769974	2. DMSO LS vs Xmoo1
ACVR1B	Proliferating Progenitors	58.6813	0.0676156	0.409191	0.165242	0.868753	0.990509	0.0676156	2. DMSO LS vs Xmoo1
EIF4B	Proliferating Progenitors	145.429	-0.0168975	0.289563	-0.0583554	0.953466	0.995891	-0.0168975	2. DMSO LS vs Xmoo1
AC068888.1	Proliferating Progenitors	201.605	-0.109918	0.261462	-0.420397	0.674196	0.979361	-0.109918	2. DMSO LS vs Xmoo1
CSAD	Proliferating Progenitors	142.233	0.105259	0.29209	0.360365	0.718575	0.985569	0.105259	2. DMSO LS vs Xmoo1
ESPL1	Proliferating Progenitors	113.184	-0.172248	0.314886	-0.547015	0.584368	0.964517	-0.172248	2. DMSO LS vs Xmoo1
PFDN5	Proliferating Progenitors	52.5412	0.212609	0.476276	0.446397	0.65531	0.977402	0.212609	2. DMSO LS vs Xmoo1
SP1	Proliferating Progenitors	66.876	-0.00508788	0.395539	-0.0128632	0.989737	0.99993	-0.00508788	2. DMSO LS vs Xmoo1
PCBP2	Proliferating Progenitors	241.607	0.0683397	0.258625	0.264243	0.791593	0.985569	0.0683397	2. DMSO LS vs Xmoo1
MAP3K12	Proliferating Progenitors	89.5835	0.334053	0.357715	0.933852	0.35038	0.868197	0.334053	2. DMSO LS vs Xmoo1
ATF7	Proliferating Progenitors	143.467	-0.207913	0.307	-0.677242	0.498253	0.935457	-0.207913	2. DMSO LS vs Xmoo1
AC023509.6	Proliferating Progenitors	232.771	-0.175911	0.265787	-0.661847	0.508069	0.939347	-0.175911	2. DMSO LS vs Xmoo1
ATP5MC2	Proliferating Progenitors	83.8236	-0.367414	0.357833	-1.02678	0.304526	0.837995	-0.367414	2. DMSO LS vs Xmoo1
CBX5	Proliferating Progenitors	397.166	-0.221273	0.222021	-0.996631	0.318944	0.845984	-0.221273	2. DMSO LS vs Xmoo1
SCAT2	Proliferating Progenitors	190.664	0.122394	0.278538	0.439416	0.66036	0.977402	0.122394	2. DMSO LS vs Xmoo1
HNRNPA1	Proliferating Progenitors	145.396	0.294893	0.338185	0.871987	0.383215	0.895569	0.294893	2. DMSO LS vs Xmoo1
ITGA7	Proliferating Progenitors	81.1855	0.227452	0.35878	0.633959	0.526107	0.949091	0.227452	2. DMSO LS vs Xmoo1
CD63	Proliferating Progenitors	90.4563	0.0802717	0.39338	0.204057	0.838309	0.990509	0.0802717	2. DMSO LS vs Xmoo1
GDF11	Proliferating Progenitors	75.6317	0.364318	0.368128	0.989649	0.322345	0.846711	0.364318	2. DMSO LS vs Xmoo1
SARNP	Proliferating Progenitors	202.922	-0.087383	0.261268	-0.334457	0.738035	0.985569	-0.087383	2. DMSO LS vs Xmoo1
RPS26	Proliferating Progenitors	62.5733	0.178942	0.400497	0.4468	0.65502	0.977402	0.178942	2. DMSO LS vs Xmoo1
PA2G4	Proliferating Progenitors	54.105	-0.0561597	0.432202	-0.129938	0.896615	0.993828	-0.0561597	2. DMSO LS vs Xmoo1
RPL41	Proliferating Progenitors	190.955	-0.0734708	0.266779	-0.2754	0.783009	0.985569	-0.0734708	2. DMSO LS vs Xmoo1
MYL6B	Proliferating Progenitors	44.6548	-0.437583	0.45974	-0.951807	0.341195	0.863032	-0.437583	2. DMSO LS vs Xmoo1
MYL6	Proliferating Progenitors	80.6724	0.304703	0.379285	0.803362	0.421765	0.911459	0.304703	2. DMSO LS vs Xmoo1
SMARCC2	Proliferating Progenitors	107.328	-0.245348	0.332737	-0.737365	0.4609	0.92528	-0.245348	2. DMSO LS vs Xmoo1
ANKRD52	Proliferating Progenitors	55.2203	-0.159932	0.425634	-0.37575	0.707103	0.982166	-0.159932	2. DMSO LS vs Xmoo1
CS	Proliferating Progenitors	75.777	-0.00739281	0.38018	-0.0194456	0.984486	0.999511	-0.00739281	2. DMSO LS vs Xmoo1
AC073896.2	Proliferating Progenitors	58.6371	-0.144579	0.408837	-0.353635	0.723612	0.985569	-0.144579	2. DMSO LS vs Xmoo1
CNPY2	Proliferating Progenitors	103.397	-0.115561	0.325907	-0.354582	0.722903	0.985569	-0.115561	2. DMSO LS vs Xmoo1
PAN2	Proliferating Progenitors	50.1508	0.178893	0.438575	0.407896	0.68335	0.980126	0.178893	2. DMSO LS vs Xmoo1
STAT2	Proliferating Progenitors	59.9118	0.123071	0.413952	0.297308	0.766231	0.985569	0.123071	2. DMSO LS vs Xmoo1
RBMS2	Proliferating Progenitors	77.1707	-0.28304	0.379164	-0.746485	0.455375	0.924242	-0.28304	2. DMSO LS vs Xmoo1
BAZ2A	Proliferating Progenitors	71.7681	0.0697409	0.378437	0.184287	0.853789	0.990509	0.0697409	2. DMSO LS vs Xmoo1
ATP5F1B	Proliferating Progenitors	53.6767	-0.275797	0.442754	-0.622911	0.533343	0.949774	-0.275797	2. DMSO LS vs Xmoo1
PTGES3	Proliferating Progenitors	167.318	0.210495	0.278166	0.756726	0.449214	0.922832	0.210495	2. DMSO LS vs Xmoo1
NACA	Proliferating Progenitors	96.272	0.527217	0.335678	1.57061	0.116274	0.55622	0.527217	2. DMSO LS vs Xmoo1
PRIM1	Proliferating Progenitors	75.197	0.233887	0.367989	0.63558	0.52505	0.948858	0.233887	2. DMSO LS vs Xmoo1
NEMP1	Proliferating Progenitors	159.556	-0.226408	0.291977	-0.775431	0.438085	0.915957	-0.226408	2. DMSO LS vs Xmoo1
LRP1	Proliferating Progenitors	86.6657	0.212238	0.356451	0.595421	0.551562	0.959647	0.212238	2. DMSO LS vs Xmoo1
STAC3	Proliferating Progenitors	44.6182	-0.27513	0.457894	-0.60086	0.547934	0.958369	-0.27513	2. DMSO LS vs Xmoo1
R3HDM2	Proliferating Progenitors	569.894	-0.0563356	0.210268	-0.267923	0.788759	0.985569	-0.0563356	2. DMSO LS vs Xmoo1
MARS	Proliferating Progenitors	98.0336	-0.332949	0.354121	-0.94021	0.34711	0.864257	-0.332949	2. DMSO LS vs Xmoo1
DCTN2	Proliferating Progenitors	105.546	-0.220009	0.331948	-0.662781	0.507471	0.939194	-0.220009	2. DMSO LS vs Xmoo1
KIF5A	Proliferating Progenitors	70.2316	0.577528	0.412584	1.39978	0.161578	0.657787	0.577528	2. DMSO LS vs Xmoo1
AC025165.2	Proliferating Progenitors	58.1456	-0.704013	0.426564	-1.65043	0.0988555	0.51451	-0.704013	2. DMSO LS vs Xmoo1
TSPAN31	Proliferating Progenitors	72.6042	0.408186	0.376095	1.08532	0.277778	0.812215	0.408186	2. DMSO LS vs Xmoo1
CTDSP2	Proliferating Progenitors	46.0621	-0.318961	0.451266	-0.706814	0.479682	0.931774	-0.318961	2. DMSO LS vs Xmoo1
LRIG3	Proliferating Progenitors	71.5372	-1.04947	0.424886	-2.47001	0.0135108	0.13006	-1.04947	2. DMSO LS vs Xmoo1
SLC16A7	Proliferating Progenitors	50.345	-0.369181	0.479323	-0.770215	0.441172	0.916293	-0.369181	2. DMSO LS vs Xmoo1
TAFA2	Proliferating Progenitors	230.006	0.162152	0.250799	0.646541	0.517929	0.945044	0.162152	2. DMSO LS vs Xmoo1
USP15	Proliferating Progenitors	308.851	0.0710603	0.239245	0.297019	0.766452	0.985569	0.0710603	2. DMSO LS vs Xmoo1
MON2	Proliferating Progenitors	392.499	-0.00614997	0.224213	-0.0274291	0.978117	0.999253	-0.00614997	2. DMSO LS vs Xmoo1
AC048341.1	Proliferating Progenitors	89.9309	-0.000616142	0.35225	-0.00174916	0.998604	0.99993	-0.000616142	2. DMSO LS vs Xmoo1
DPY19L2	Proliferating Progenitors	116.191	-0.387339	0.318877	-1.21469	0.224483	0.752484	-0.387339	2. DMSO LS vs Xmoo1
SRGAP1	Proliferating Progenitors	571.951	1.30807	0.223483	5.85312	4.82e-09	3.3e-07	1.30807	2. DMSO LS vs Xmoo1
AC020611.2	Proliferating Progenitors	334.62	1.18099	0.25707	4.59402	4.35e-06	0.000144444	1.18099	2. DMSO LS vs Xmoo1
AC025576.3	Proliferating Progenitors	104.89	1.67341	0.346428	4.83048	1.36e-06	5.06e-05	1.67341	2. DMSO LS vs Xmoo1
XPOT	Proliferating Progenitors	133.509	-0.0423501	0.308196	-0.137413	0.890704	0.993828	-0.0423501	2. DMSO LS vs Xmoo1
TBK1	Proliferating Progenitors	120.956	0.0766936	0.308397	0.248684	0.803605	0.989123	0.0766936	2. DMSO LS vs Xmoo1
GNS	Proliferating Progenitors	48.4715	-0.379726	0.444264	-0.854729	0.392701	0.900651	-0.379726	2. DMSO LS vs Xmoo1
LEMD3	Proliferating Progenitors	106.909	0.0961142	0.391977	0.245204	0.806299	0.98938	0.0961142	2. DMSO LS vs Xmoo1
MSRB3	Proliferating Progenitors	38.8998	-1.12554	0.508194	-2.21479	0.0267748	0.218423	-1.12554	2. DMSO LS vs Xmoo1
HMGA2	Proliferating Progenitors	324.022	-0.461185	0.255313	-1.80635	0.0708632	0.42199	-0.461185	2. DMSO LS vs Xmoo1
HMGA2-AS1	Proliferating Progenitors	202.309	-0.399407	0.290441	-1.37518	0.169077	0.671404	-0.399407	2. DMSO LS vs Xmoo1
AC090673.1	Proliferating Progenitors	95.7582	-0.762823	0.39372	-1.93748	0.0526868	0.352563	-0.762823	2. DMSO LS vs Xmoo1
TMBIM4	Proliferating Progenitors	78.5465	-0.368993	0.39121	-0.943209	0.345574	0.864257	-0.368993	2. DMSO LS vs Xmoo1
HELB	Proliferating Progenitors	44.7165	0.00574715	0.461418	0.0124554	0.990062	0.99993	0.00574715	2. DMSO LS vs Xmoo1
GRIP1	Proliferating Progenitors	1257.78	0.160395	0.187029	0.857591	0.391118	0.90001	0.160395	2. DMSO LS vs Xmoo1
CAND1	Proliferating Progenitors	298.096	-0.0576316	0.241983	-0.238164	0.811754	0.98938	-0.0576316	2. DMSO LS vs Xmoo1
MDM1	Proliferating Progenitors	66.2394	0.348567	0.419429	0.83105	0.405945	0.904714	0.348567	2. DMSO LS vs Xmoo1
RAP1B	Proliferating Progenitors	307.622	0.0627537	0.247234	0.253823	0.799632	0.987617	0.0627537	2. DMSO LS vs Xmoo1
NUP107	Proliferating Progenitors	272.534	0.179436	0.245556	0.730736	0.46494	0.927722	0.179436	2. DMSO LS vs Xmoo1
SLC35E3	Proliferating Progenitors	92.5179	0.146709	0.368103	0.398553	0.690223	0.980453	0.146709	2. DMSO LS vs Xmoo1
MDM2	Proliferating Progenitors	191.634	-0.538444	0.268858	-2.00271	0.0452086	0.320566	-0.538444	2. DMSO LS vs Xmoo1
CPSF6	Proliferating Progenitors	525.461	-0.113349	0.229011	-0.494949	0.620636	0.970832	-0.113349	2. DMSO LS vs Xmoo1
YEATS4	Proliferating Progenitors	73.4538	0.79672	0.37425	2.12885	0.033267	0.256383	0.79672	2. DMSO LS vs Xmoo1
FRS2	Proliferating Progenitors	218.042	0.281488	0.260813	1.07927	0.280466	0.813668	0.281488	2. DMSO LS vs Xmoo1
CCT2	Proliferating Progenitors	98.2279	0.21424	0.33563	0.638322	0.523264	0.947385	0.21424	2. DMSO LS vs Xmoo1
RAB3IP	Proliferating Progenitors	132.221	1.07197	0.369649	2.89996	0.00373207	0.0472224	1.07197	2. DMSO LS vs Xmoo1
AC025159.1	Proliferating Progenitors	141.522	-0.511489	0.298668	-1.71257	0.0867917	0.475163	-0.511489	2. DMSO LS vs Xmoo1
CNOT2	Proliferating Progenitors	350.91	0.246889	0.244879	1.00821	0.313354	0.844397	0.246889	2. DMSO LS vs Xmoo1
KCNMB4	Proliferating Progenitors	65.6467	0.276852	0.391966	0.706318	0.479991	0.931774	0.276852	2. DMSO LS vs Xmoo1
ZFC3H1	Proliferating Progenitors	151.045	-0.0565276	0.305205	-0.185212	0.853063	0.990509	-0.0565276	2. DMSO LS vs Xmoo1
RAB21	Proliferating Progenitors	50.3246	-0.16252	0.443626	-0.366345	0.714108	0.983946	-0.16252	2. DMSO LS vs Xmoo1
TBC1D15	Proliferating Progenitors	120.224	-0.382013	0.317028	-1.20498	0.228211	0.755373	-0.382013	2. DMSO LS vs Xmoo1
ATXN7L3B	Proliferating Progenitors	83.5796	-0.466806	0.362492	-1.28777	0.197827	0.712705	-0.466806	2. DMSO LS vs Xmoo1
CAPS2	Proliferating Progenitors	79.5144	-0.797893	0.412424	-1.93464	0.053034	0.353575	-0.797893	2. DMSO LS vs Xmoo1
GLIPR1L1	Proliferating Progenitors	93.9556	-0.920068	0.400435	-2.29767	0.0215803	0.185753	-0.920068	2. DMSO LS vs Xmoo1
KRR1	Proliferating Progenitors	80.6313	-0.570457	0.377077	-1.51284	0.130321	0.589463	-0.570457	2. DMSO LS vs Xmoo1
NAP1L1	Proliferating Progenitors	381.888	0.315592	0.224665	1.40472	0.160105	0.654419	0.315592	2. DMSO LS vs Xmoo1
OSBPL8	Proliferating Progenitors	375.221	0.0526702	0.223133	0.236049	0.813395	0.98938	0.0526702	2. DMSO LS vs Xmoo1
ZDHHC17	Proliferating Progenitors	197.422	-0.238018	0.266287	-0.893841	0.371407	0.88652	-0.238018	2. DMSO LS vs Xmoo1
CSRP2	Proliferating Progenitors	97.4517	0.811033	0.365653	2.21804	0.0265521	0.216833	0.811033	2. DMSO LS vs Xmoo1
E2F7	Proliferating Progenitors	163.351	-0.013121	0.28303	-0.0463591	0.963024	0.99687	-0.013121	2. DMSO LS vs Xmoo1
NAV3	Proliferating Progenitors	1440.63	1.63189	0.201203	8.11067	5.03e-16	1.23e-13	1.63189	2. DMSO LS vs Xmoo1
AC073571.1	Proliferating Progenitors	68.8632	2.46587	0.440361	5.59965	2.15e-08	1.28e-06	2.46587	2. DMSO LS vs Xmoo1
SYT1	Proliferating Progenitors	1252.58	-0.495469	0.190774	-2.59715	0.00939996	0.0974575	-0.495469	2. DMSO LS vs Xmoo1
AC090709.1	Proliferating Progenitors	214.273	-0.518105	0.27224	-1.90312	0.0570252	0.371306	-0.518105	2. DMSO LS vs Xmoo1
AC027288.3	Proliferating Progenitors	417.151	-0.401163	0.249782	-1.60605	0.108262	0.538688	-0.401163	2. DMSO LS vs Xmoo1
PAWR	Proliferating Progenitors	157.663	-0.0685711	0.281533	-0.243563	0.807569	0.98938	-0.0685711	2. DMSO LS vs Xmoo1
PPP1R12A	Proliferating Progenitors	462.736	0.0809915	0.213096	0.38007	0.703893	0.982166	0.0809915	2. DMSO LS vs Xmoo1
LIN7A	Proliferating Progenitors	98.7167	0.312297	0.350118	0.891976	0.372406	0.887206	0.312297	2. DMSO LS vs Xmoo1
ACSS3	Proliferating Progenitors	50.383	0.558748	0.462935	1.20697	0.227444	0.755373	0.558748	2. DMSO LS vs Xmoo1
PPFIA2	Proliferating Progenitors	382.538	0.486093	0.295122	1.64709	0.099539	0.51496	0.486093	2. DMSO LS vs Xmoo1
PPFIA2-AS1	Proliferating Progenitors	95.6755	0.347865	0.34519	1.00775	0.313574	0.844397	0.347865	2. DMSO LS vs Xmoo1
AC069228.1	Proliferating Progenitors	388.647	0.396571	0.302624	1.31044	0.190047	0.700259	0.396571	2. DMSO LS vs Xmoo1
METTL25	Proliferating Progenitors	50.5742	0.270804	0.432777	0.625735	0.531489	0.94952	0.270804	2. DMSO LS vs Xmoo1
TMTC2	Proliferating Progenitors	1429.67	0.540964	0.187966	2.87799	0.00400214	0.0494378	0.540964	2. DMSO LS vs Xmoo1
LRRIQ1	Proliferating Progenitors	195.851	1.13299	0.307977	3.6788	0.000234333	0.00459658	1.13299	2. DMSO LS vs Xmoo1
RASSF9	Proliferating Progenitors	87.6264	-2.0668	0.402293	-5.13754	2.78e-07	1.26e-05	-2.0668	2. DMSO LS vs Xmoo1
MGAT4C	Proliferating Progenitors	48.4615	0.721436	0.450349	1.60195	0.109167	0.540024	0.721436	2. DMSO LS vs Xmoo1
CEP290	Proliferating Progenitors	161.003	0.035157	0.286604	0.122667	0.902371	0.993828	0.035157	2. DMSO LS vs Xmoo1
TMTC3	Proliferating Progenitors	80.8799	-0.558021	0.365629	-1.52619	0.126962	0.579304	-0.558021	2. DMSO LS vs Xmoo1
KITLG	Proliferating Progenitors	150.089	1.17654	0.37874	3.10647	0.00189338	0.0269737	1.17654	2. DMSO LS vs Xmoo1
AC010201.3	Proliferating Progenitors	97.9458	-0.208777	0.341616	-0.611145	0.541104	0.955585	-0.208777	2. DMSO LS vs Xmoo1
POC1B	Proliferating Progenitors	143.866	-0.160709	0.292611	-0.549222	0.582853	0.964455	-0.160709	2. DMSO LS vs Xmoo1
ATP2B1	Proliferating Progenitors	175.886	-0.0927261	0.273052	-0.339591	0.734164	0.985569	-0.0927261	2. DMSO LS vs Xmoo1
LINC01619	Proliferating Progenitors	708.315	0.393597	0.228347	1.72368	0.0847659	0.469006	0.393597	2. DMSO LS vs Xmoo1
BTG1	Proliferating Progenitors	194.722	-0.0498676	0.27777	-0.179528	0.857523	0.990509	-0.0498676	2. DMSO LS vs Xmoo1
EEA1	Proliferating Progenitors	191.669	0.327741	0.296601	1.10499	0.269164	0.805382	0.327741	2. DMSO LS vs Xmoo1
NUDT4	Proliferating Progenitors	72.0606	-0.0680235	0.413013	-0.164701	0.86918	0.990509	-0.0680235	2. DMSO LS vs Xmoo1
UBE2N	Proliferating Progenitors	139.74	0.128608	0.299162	0.429895	0.667272	0.977402	0.128608	2. DMSO LS vs Xmoo1
MRPL42	Proliferating Progenitors	151.693	0.153053	0.285184	0.536682	0.591488	0.965979	0.153053	2. DMSO LS vs Xmoo1
CRADD	Proliferating Progenitors	217.251	0.0477162	0.276006	0.172881	0.862745	0.990509	0.0477162	2. DMSO LS vs Xmoo1
AC012085.2	Proliferating Progenitors	190.189	0.0712466	0.315821	0.225592	0.821519	0.98938	0.0712466	2. DMSO LS vs Xmoo1
PLXNC1	Proliferating Progenitors	191.008	0.816632	0.273902	2.98147	0.00286869	0.0378949	0.816632	2. DMSO LS vs Xmoo1
CEP83	Proliferating Progenitors	225.944	0.306473	0.307609	0.996304	0.319102	0.845984	0.306473	2. DMSO LS vs Xmoo1
NR2C1	Proliferating Progenitors	157.546	0.264679	0.289436	0.914463	0.360474	0.87605	0.264679	2. DMSO LS vs Xmoo1
FGD6	Proliferating Progenitors	109.097	1.23082	0.339484	3.62555	0.000288352	0.00554474	1.23082	2. DMSO LS vs Xmoo1
VEZT	Proliferating Progenitors	390.179	0.160922	0.232669	0.691637	0.489165	0.933281	0.160922	2. DMSO LS vs Xmoo1
METAP2	Proliferating Progenitors	149.54	-0.100268	0.290012	-0.345739	0.729539	0.985569	-0.100268	2. DMSO LS vs Xmoo1
SNRPF	Proliferating Progenitors	76.27	0.239475	0.366871	0.652749	0.513918	0.942706	0.239475	2. DMSO LS vs Xmoo1
CCDC38	Proliferating Progenitors	61.0538	0.484014	0.509207	0.950525	0.341846	0.863406	0.484014	2. DMSO LS vs Xmoo1
LTA4H	Proliferating Progenitors	63.1745	-0.164417	0.397647	-0.413475	0.679258	0.980126	-0.164417	2. DMSO LS vs Xmoo1
ELK3	Proliferating Progenitors	336.404	0.0349294	0.245223	0.142439	0.886733	0.993503	0.0349294	2. DMSO LS vs Xmoo1
CDK17	Proliferating Progenitors	407.631	-0.185582	0.22224	-0.835052	0.403688	0.904099	-0.185582	2. DMSO LS vs Xmoo1
CFAP54	Proliferating Progenitors	269.412	2.1134	0.260339	8.11786	4.74e-16	1.19e-13	2.1134	2. DMSO LS vs Xmoo1
NEDD1	Proliferating Progenitors	108.029	-0.0373169	0.32055	-0.116415	0.907324	0.993828	-0.0373169	2. DMSO LS vs Xmoo1
RMST	Proliferating Progenitors	893.744	1.08138	0.578678	1.8687	0.0616646	0.387092	1.08138	2. DMSO LS vs Xmoo1
TMPO	Proliferating Progenitors	453.064	-0.0116815	0.217092	-0.0538092	0.957087	0.995891	-0.0116815	2. DMSO LS vs Xmoo1
SLC25A3	Proliferating Progenitors	78.0962	-0.459229	0.378995	-1.2117	0.225626	0.753905	-0.459229	2. DMSO LS vs Xmoo1
IKBIP	Proliferating Progenitors	88.7082	-0.207819	0.370027	-0.561633	0.574366	0.963808	-0.207819	2. DMSO LS vs Xmoo1
APAF1	Proliferating Progenitors	148.628	-0.208044	0.288578	-0.720928	0.470954	0.927722	-0.208044	2. DMSO LS vs Xmoo1
ANKS1B	Proliferating Progenitors	2466.1	0.63304	0.20009	3.16377	0.00155737	0.0227686	0.63304	2. DMSO LS vs Xmoo1
AC069437.1	Proliferating Progenitors	914.379	0.811513	0.214794	3.7781	0.000158031	0.00333445	0.811513	2. DMSO LS vs Xmoo1
AC117377.1	Proliferating Progenitors	62.1175	0.505409	0.398808	1.2673	0.205048	0.725663	0.505409	2. DMSO LS vs Xmoo1
UHRF1BP1L	Proliferating Progenitors	100.792	-0.398558	0.329528	-1.20948	0.226477	0.755136	-0.398558	2. DMSO LS vs Xmoo1
ACTR6	Proliferating Progenitors	67.7399	-0.5017	0.431755	-1.162	0.245235	0.779574	-0.5017	2. DMSO LS vs Xmoo1
DEPDC4	Proliferating Progenitors	51.2273	-0.119059	0.434645	-0.273923	0.784144	0.985569	-0.119059	2. DMSO LS vs Xmoo1
SCYL2	Proliferating Progenitors	167.799	-0.0389043	0.291207	-0.133597	0.893721	0.993828	-0.0389043	2. DMSO LS vs Xmoo1
GAS2L3	Proliferating Progenitors	308.484	-0.059401	0.267603	-0.221974	0.824334	0.98938	-0.059401	2. DMSO LS vs Xmoo1
UTP20	Proliferating Progenitors	58.7525	-0.996806	0.422756	-2.35788	0.0183798	0.165885	-0.996806	2. DMSO LS vs Xmoo1
CHPT1	Proliferating Progenitors	120.748	-0.13678	0.317677	-0.430564	0.666786	0.977402	-0.13678	2. DMSO LS vs Xmoo1
GNPTAB	Proliferating Progenitors	153.458	0.225383	0.286926	0.785507	0.432156	0.915446	0.225383	2. DMSO LS vs Xmoo1
WASHC3	Proliferating Progenitors	51.3101	-0.404019	0.445029	-0.907849	0.363958	0.879425	-0.404019	2. DMSO LS vs Xmoo1
NUP37	Proliferating Progenitors	58.8443	0.184194	0.420472	0.438066	0.661339	0.977402	0.184194	2. DMSO LS vs Xmoo1
PARPBP	Proliferating Progenitors	195.448	-0.244345	0.267485	-0.913491	0.360984	0.876308	-0.244345	2. DMSO LS vs Xmoo1
HELLPAR	Proliferating Progenitors	42.941	-0.139069	0.465304	-0.298879	0.765033	0.985569	-0.139069	2. DMSO LS vs Xmoo1
HSP90B1	Proliferating Progenitors	167.527	-0.0346743	0.276827	-0.125256	0.900321	0.993828	-0.0346743	2. DMSO LS vs Xmoo1
C12orf73	Proliferating Progenitors	59.2587	-0.000937283	0.406604	-0.00230515	0.998161	0.99993	-0.000937283	2. DMSO LS vs Xmoo1
TDG	Proliferating Progenitors	102.21	-0.36141	0.341192	-1.05926	0.289482	0.820323	-0.36141	2. DMSO LS vs Xmoo1
HCFC2	Proliferating Progenitors	92.2509	0.182954	0.355399	0.514786	0.606703	0.969805	0.182954	2. DMSO LS vs Xmoo1
NFYB	Proliferating Progenitors	50.2284	-0.277929	0.443985	-0.625987	0.531323	0.94952	-0.277929	2. DMSO LS vs Xmoo1
TXNRD1	Proliferating Progenitors	226.681	-0.173991	0.25858	-0.672871	0.50103	0.936574	-0.173991	2. DMSO LS vs Xmoo1
CHST11	Proliferating Progenitors	344.915	-0.848699	0.240133	-3.53428	0.000408882	0.00742359	-0.848699	2. DMSO LS vs Xmoo1
SLC41A2	Proliferating Progenitors	72.1751	-0.799605	0.388844	-2.05636	0.0397475	0.292192	-0.799605	2. DMSO LS vs Xmoo1
C12orf45	Proliferating Progenitors	103.419	0.230085	0.32728	0.703021	0.482043	0.931774	0.230085	2. DMSO LS vs Xmoo1
ALDH1L2	Proliferating Progenitors	78.8731	0.109225	0.418806	0.260802	0.794245	0.986112	0.109225	2. DMSO LS vs Xmoo1
WASHC4	Proliferating Progenitors	122.299	-0.206805	0.30852	-0.670314	0.502658	0.937659	-0.206805	2. DMSO LS vs Xmoo1
APPL2	Proliferating Progenitors	174.831	0.0226083	0.281387	0.0803461	0.935962	0.995891	0.0226083	2. DMSO LS vs Xmoo1
C12orf75	Proliferating Progenitors	79.3172	-0.172135	0.398505	-0.431952	0.665776	0.977402	-0.172135	2. DMSO LS vs Xmoo1
AC079385.1	Proliferating Progenitors	1552.58	0.800021	0.216988	3.68693	0.000226977	0.00449749	0.800021	2. DMSO LS vs Xmoo1
RFX4	Proliferating Progenitors	884.331	0.689287	0.209709	3.28687	0.00101307	0.0160102	0.689287	2. DMSO LS vs Xmoo1
AC079385.2	Proliferating Progenitors	42.7373	0.313774	0.540857	0.580141	0.561819	0.962623	0.313774	2. DMSO LS vs Xmoo1
RIC8B	Proliferating Progenitors	175.026	0.701885	0.276234	2.54091	0.0110566	0.110949	0.701885	2. DMSO LS vs Xmoo1
TMEM263	Proliferating Progenitors	63.7709	-0.833317	0.402459	-2.07056	0.0383996	0.283888	-0.833317	2. DMSO LS vs Xmoo1
MTERF2	Proliferating Progenitors	50.6435	0.0059299	0.451341	0.0131384	0.989517	0.99993	0.0059299	2. DMSO LS vs Xmoo1
CRY1	Proliferating Progenitors	106.698	0.425325	0.328522	1.29466	0.195437	0.708344	0.425325	2. DMSO LS vs Xmoo1
BTBD11	Proliferating Progenitors	261.532	2.73114	0.812591	3.36103	0.000776533	0.0128713	2.73114	2. DMSO LS vs Xmoo1
PWP1	Proliferating Progenitors	63.9475	-0.159412	0.404175	-0.394412	0.693277	0.980658	-0.159412	2. DMSO LS vs Xmoo1
PRDM4	Proliferating Progenitors	49.7946	-0.519237	0.457316	-1.1354	0.256208	0.793351	-0.519237	2. DMSO LS vs Xmoo1
AC007622.2	Proliferating Progenitors	50.2402	-0.0505324	0.433208	-0.116647	0.90714	0.993828	-0.0505324	2. DMSO LS vs Xmoo1
SART3	Proliferating Progenitors	70.6631	0.435563	0.382207	1.1396	0.254453	0.790182	0.435563	2. DMSO LS vs Xmoo1
AC008119.1	Proliferating Progenitors	54.8239	-0.0529717	0.440864	-0.120154	0.904361	0.993828	-0.0529717	2. DMSO LS vs Xmoo1
CORO1C	Proliferating Progenitors	252.216	-0.191046	0.256567	-0.744626	0.456498	0.924242	-0.191046	2. DMSO LS vs Xmoo1
SSH1	Proliferating Progenitors	89.5216	-0.148368	0.350636	-0.423139	0.672194	0.978887	-0.148368	2. DMSO LS vs Xmoo1
USP30	Proliferating Progenitors	54.0573	-0.16868	0.422306	-0.399425	0.68958	0.980126	-0.16868	2. DMSO LS vs Xmoo1
ACACB	Proliferating Progenitors	70.7128	0.103536	0.393873	0.262866	0.792654	0.98575	0.103536	2. DMSO LS vs Xmoo1
FOXN4	Proliferating Progenitors	52.7593	-1.40418	0.451444	-3.11042	0.00186823	0.0267619	-1.40418	2. DMSO LS vs Xmoo1
UBE3B	Proliferating Progenitors	51.6143	-0.299012	0.431306	-0.693271	0.48814	0.93301	-0.299012	2. DMSO LS vs Xmoo1
TCHP	Proliferating Progenitors	207.231	0.173037	0.258591	0.669152	0.503398	0.937731	0.173037	2. DMSO LS vs Xmoo1
GIT2	Proliferating Progenitors	85.8437	0.0423785	0.360459	0.117568	0.90641	0.993828	0.0423785	2. DMSO LS vs Xmoo1
IFT81	Proliferating Progenitors	248.675	0.00678711	0.258505	0.0262553	0.979054	0.999434	0.00678711	2. DMSO LS vs Xmoo1
ATP2A2	Proliferating Progenitors	155.147	-0.0684827	0.307369	-0.222803	0.823689	0.98938	-0.0684827	2. DMSO LS vs Xmoo1
ANAPC7	Proliferating Progenitors	148.156	-0.00540334	0.288802	-0.0187095	0.985073	0.999511	-0.00540334	2. DMSO LS vs Xmoo1
ARPC3	Proliferating Progenitors	63.9271	0.0712575	0.40375	0.176489	0.85991	0.990509	0.0712575	2. DMSO LS vs Xmoo1
FAM216A	Proliferating Progenitors	54.2711	-0.587576	0.443263	-1.32557	0.184983	0.694274	-0.587576	2. DMSO LS vs Xmoo1
VPS29	Proliferating Progenitors	112.154	-0.0401684	0.320008	-0.125523	0.900109	0.993828	-0.0401684	2. DMSO LS vs Xmoo1
TCTN1	Proliferating Progenitors	81.8231	0.197059	0.355622	0.554125	0.579493	0.964455	0.197059	2. DMSO LS vs Xmoo1
HVCN1	Proliferating Progenitors	99.6633	0.450001	0.344618	1.3058	0.191621	0.702342	0.450001	2. DMSO LS vs Xmoo1
PPP1CC	Proliferating Progenitors	82.971	-0.0142681	0.363702	-0.0392301	0.968707	0.997059	-0.0142681	2. DMSO LS vs Xmoo1
CUX2	Proliferating Progenitors	359.246	2.53691	0.26718	9.49514	2.2e-21	1.07e-18	2.53691	2. DMSO LS vs Xmoo1
ATXN2	Proliferating Progenitors	582.97	0.234644	0.215343	1.08963	0.275876	0.810457	0.234644	2. DMSO LS vs Xmoo1
BRAP	Proliferating Progenitors	89.2863	0.172609	0.352282	0.489974	0.624153	0.972574	0.172609	2. DMSO LS vs Xmoo1
ACAD10	Proliferating Progenitors	88.2193	0.283782	0.365015	0.777452	0.436892	0.915957	0.283782	2. DMSO LS vs Xmoo1
ALDH2	Proliferating Progenitors	45.9789	-0.217426	0.455698	-0.477128	0.633271	0.974945	-0.217426	2. DMSO LS vs Xmoo1
MAPKAPK5	Proliferating Progenitors	134.953	0.24075	0.318119	0.756794	0.449173	0.922832	0.24075	2. DMSO LS vs Xmoo1
TMEM116	Proliferating Progenitors	83.445	0.228522	0.36247	0.630457	0.528396	0.94952	0.228522	2. DMSO LS vs Xmoo1
ERP29	Proliferating Progenitors	54.665	-0.346292	0.429238	-0.80676	0.419805	0.911459	-0.346292	2. DMSO LS vs Xmoo1
NAA25	Proliferating Progenitors	208.994	0.131386	0.261028	0.503342	0.614724	0.970716	0.131386	2. DMSO LS vs Xmoo1
HECTD4	Proliferating Progenitors	433.005	-0.223284	0.2159	-1.0342	0.301042	0.83349	-0.223284	2. DMSO LS vs Xmoo1
RPL6	Proliferating Progenitors	129.644	0.301444	0.345919	0.87143	0.383519	0.895569	0.301444	2. DMSO LS vs Xmoo1
PTPN11	Proliferating Progenitors	155.245	-0.125918	0.294294	-0.427864	0.66875	0.977806	-0.125918	2. DMSO LS vs Xmoo1
RBM19	Proliferating Progenitors	54.5024	-0.10841	0.419939	-0.258157	0.796286	0.986452	-0.10841	2. DMSO LS vs Xmoo1
MED13L	Proliferating Progenitors	1079.32	0.198875	0.191596	1.038	0.299272	0.83226	0.198875	2. DMSO LS vs Xmoo1
RNFT2	Proliferating Progenitors	137.384	-0.185801	0.295257	-0.629285	0.529162	0.94952	-0.185801	2. DMSO LS vs Xmoo1
FBXW8	Proliferating Progenitors	175.321	0.0259376	0.271815	0.0954235	0.923978	0.995404	0.0259376	2. DMSO LS vs Xmoo1
AC127164.1	Proliferating Progenitors	155.043	0.399592	0.287129	1.39168	0.164019	0.660729	0.399592	2. DMSO LS vs Xmoo1
FBXO21	Proliferating Progenitors	212.463	-0.338796	0.279156	-1.21364	0.224885	0.753186	-0.338796	2. DMSO LS vs Xmoo1
KSR2	Proliferating Progenitors	69.5481	0.739965	0.420555	1.75949	0.0784935	0.44931	0.739965	2. DMSO LS vs Xmoo1
RFC5	Proliferating Progenitors	56.5237	0.258137	0.429085	0.601599	0.547441	0.957838	0.258137	2. DMSO LS vs Xmoo1
WSB2	Proliferating Progenitors	50.9121	-0.129591	0.44015	-0.294424	0.768434	0.985569	-0.129591	2. DMSO LS vs Xmoo1
VSIG10	Proliferating Progenitors	86.7519	0.0131112	0.350135	0.037446	0.970129	0.997478	0.0131112	2. DMSO LS vs Xmoo1
PEBP1	Proliferating Progenitors	84.475	0.187485	0.358307	0.523251	0.600799	0.966837	0.187485	2. DMSO LS vs Xmoo1
TAOK3	Proliferating Progenitors	168.236	-0.0170452	0.280141	-0.0608451	0.951483	0.995891	-0.0170452	2. DMSO LS vs Xmoo1
SUDS3	Proliferating Progenitors	121.616	0.178373	0.348091	0.512432	0.608349	0.97054	0.178373	2. DMSO LS vs Xmoo1
SRRM4	Proliferating Progenitors	168.195	0.372102	0.313646	1.18637	0.235475	0.765796	0.372102	2. DMSO LS vs Xmoo1
AC084361.1	Proliferating Progenitors	117.951	0.653178	0.398494	1.63912	0.101189	0.518366	0.653178	2. DMSO LS vs Xmoo1
CIT	Proliferating Progenitors	510.388	-0.307486	0.220054	-1.39732	0.162318	0.658565	-0.307486	2. DMSO LS vs Xmoo1
GCN1	Proliferating Progenitors	76.629	-0.243409	0.371611	-0.655009	0.512462	0.942063	-0.243409	2. DMSO LS vs Xmoo1
RPLP0	Proliferating Progenitors	82.9151	0.347676	0.358348	0.970219	0.331937	0.85516	0.347676	2. DMSO LS vs Xmoo1
MSI1	Proliferating Progenitors	107.132	-0.184949	0.340694	-0.542861	0.587225	0.965619	-0.184949	2. DMSO LS vs Xmoo1
SRSF9	Proliferating Progenitors	73.0672	0.134445	0.382239	0.35173	0.725041	0.985569	0.134445	2. DMSO LS vs Xmoo1
DYNLL1	Proliferating Progenitors	66.345	0.222281	0.436777	0.508912	0.610814	0.970716	0.222281	2. DMSO LS vs Xmoo1
RNF10	Proliferating Progenitors	87.9946	-0.014119	0.347546	-0.0406249	0.967595	0.996909	-0.014119	2. DMSO LS vs Xmoo1
MLEC	Proliferating Progenitors	51.2415	-0.00385375	0.433835	-0.00888299	0.992912	0.99993	-0.00385375	2. DMSO LS vs Xmoo1
SPPL3	Proliferating Progenitors	443.21	-0.0304804	0.227436	-0.134017	0.893389	0.993828	-0.0304804	2. DMSO LS vs Xmoo1
ANAPC5	Proliferating Progenitors	124.203	-0.243737	0.306746	-0.794591	0.426852	0.913105	-0.243737	2. DMSO LS vs Xmoo1
RNF34	Proliferating Progenitors	131.059	0.0129419	0.306432	0.0422342	0.966312	0.99687	0.0129419	2. DMSO LS vs Xmoo1
KDM2B	Proliferating Progenitors	187.36	-0.15876	0.281474	-0.564031	0.572733	0.963307	-0.15876	2. DMSO LS vs Xmoo1
TMEM120B	Proliferating Progenitors	62.8698	-0.271219	0.417893	-0.649015	0.516329	0.944687	-0.271219	2. DMSO LS vs Xmoo1
LINC01089	Proliferating Progenitors	54.3788	-0.111829	0.419442	-0.266615	0.789766	0.985569	-0.111829	2. DMSO LS vs Xmoo1
BCL7A	Proliferating Progenitors	87.6423	-0.574503	0.362579	-1.58449	0.113082	0.549193	-0.574503	2. DMSO LS vs Xmoo1
MLXIP	Proliferating Progenitors	50.3101	0.156939	0.482849	0.325027	0.745161	0.985569	0.156939	2. DMSO LS vs Xmoo1
CLIP1	Proliferating Progenitors	712.592	0.464318	0.265454	1.74915	0.0802654	0.454195	0.464318	2. DMSO LS vs Xmoo1
CLIP1-AS1	Proliferating Progenitors	61.2042	0.730629	0.430622	1.69668	0.0897568	0.482329	0.730629	2. DMSO LS vs Xmoo1
ZCCHC8	Proliferating Progenitors	128.733	-0.413768	0.31162	-1.3278	0.184245	0.692873	-0.413768	2. DMSO LS vs Xmoo1
RSRC2	Proliferating Progenitors	238.78	0.0676081	0.249789	0.270661	0.786652	0.985569	0.0676081	2. DMSO LS vs Xmoo1
KNTC1	Proliferating Progenitors	257.813	0.318936	0.251853	1.26636	0.205385	0.725716	0.318936	2. DMSO LS vs Xmoo1
DENR	Proliferating Progenitors	105.175	0.0228223	0.330163	0.0691246	0.94489	0.995891	0.0228223	2. DMSO LS vs Xmoo1
HIP1R	Proliferating Progenitors	67.5844	-0.646791	0.403627	-1.60245	0.109057	0.540024	-0.646791	2. DMSO LS vs Xmoo1
VPS37B	Proliferating Progenitors	116.606	-1.02324	0.322166	-3.17613	0.00149253	0.0220269	-1.02324	2. DMSO LS vs Xmoo1
ARL6IP4	Proliferating Progenitors	40.8184	-0.524464	0.502866	-1.04295	0.296972	0.830096	-0.524464	2. DMSO LS vs Xmoo1
PITPNM2	Proliferating Progenitors	49.029	-0.972699	0.44975	-2.16275	0.0305601	0.241929	-0.972699	2. DMSO LS vs Xmoo1
MPHOSPH9	Proliferating Progenitors	396.587	-0.0962852	0.224462	-0.428961	0.667952	0.977402	-0.0962852	2. DMSO LS vs Xmoo1
C12orf65	Proliferating Progenitors	56.3343	0.132996	0.416087	0.319636	0.749244	0.985569	0.132996	2. DMSO LS vs Xmoo1
SBNO1	Proliferating Progenitors	109.765	0.123205	0.320077	0.384921	0.700296	0.981002	0.123205	2. DMSO LS vs Xmoo1
KMT5A	Proliferating Progenitors	124.383	-0.517317	0.31372	-1.64898	0.0991521	0.514647	-0.517317	2. DMSO LS vs Xmoo1
SNRNP35	Proliferating Progenitors	62.8782	-0.130275	0.398645	-0.326794	0.743824	0.985569	-0.130275	2. DMSO LS vs Xmoo1
RILPL1	Proliferating Progenitors	85.3414	-0.166335	0.350186	-0.474991	0.634793	0.975669	-0.166335	2. DMSO LS vs Xmoo1
DDX55	Proliferating Progenitors	102.976	0.088744	0.334347	0.265425	0.790682	0.985569	0.088744	2. DMSO LS vs Xmoo1
EIF2B1	Proliferating Progenitors	59.9058	-0.0519001	0.40918	-0.126839	0.899067	0.993828	-0.0519001	2. DMSO LS vs Xmoo1
GTF2H3	Proliferating Progenitors	49.5388	-0.364383	0.458748	-0.794299	0.427021	0.913105	-0.364383	2. DMSO LS vs Xmoo1
ATP6V0A2	Proliferating Progenitors	91.3777	0.0279048	0.345604	0.0807421	0.935647	0.995891	0.0279048	2. DMSO LS vs Xmoo1
CCDC92	Proliferating Progenitors	107.378	-0.438456	0.328697	-1.33392	0.18223	0.689702	-0.438456	2. DMSO LS vs Xmoo1
RFLNA	Proliferating Progenitors	81.952	0.634765	0.36022	1.76216	0.0780426	0.448232	0.634765	2. DMSO LS vs Xmoo1
NCOR2	Proliferating Progenitors	122.728	-0.728928	0.314899	-2.3148	0.020624	0.180506	-0.728928	2. DMSO LS vs Xmoo1
AC073593.2	Proliferating Progenitors	30.6846	-1.83179	0.582704	-3.1436	0.00166885	0.024262	-1.83179	2. DMSO LS vs Xmoo1
UBC	Proliferating Progenitors	129.804	0.187913	0.341901	0.549611	0.582586	0.964455	0.187913	2. DMSO LS vs Xmoo1
AACS	Proliferating Progenitors	58.745	-0.554538	0.415726	-1.3339	0.182236	0.689702	-0.554538	2. DMSO LS vs Xmoo1
TMEM132B	Proliferating Progenitors	482.981	-2.38246	0.647136	-3.68154	0.000231827	0.00455887	-2.38246	2. DMSO LS vs Xmoo1
SLC15A4	Proliferating Progenitors	52.774	0.35565	0.425756	0.835337	0.403528	0.904099	0.35565	2. DMSO LS vs Xmoo1
TMEM132D	Proliferating Progenitors	60.4634	2.65933	0.503298	5.2838	1.27e-07	6.17e-06	2.65933	2. DMSO LS vs Xmoo1
STX2	Proliferating Progenitors	98.8322	-0.128282	0.338777	-0.378662	0.704939	0.982166	-0.128282	2. DMSO LS vs Xmoo1
RAN	Proliferating Progenitors	78.1882	0.137902	0.383728	0.359374	0.719315	0.985569	0.137902	2. DMSO LS vs Xmoo1
SFSWAP	Proliferating Progenitors	176.292	0.0594787	0.272892	0.217957	0.827463	0.98938	0.0594787	2. DMSO LS vs Xmoo1
ULK1	Proliferating Progenitors	78.4085	-0.105478	0.387005	-0.272549	0.7852	0.985569	-0.105478	2. DMSO LS vs Xmoo1
EP400	Proliferating Progenitors	231.444	-0.145485	0.279681	-0.520182	0.602937	0.96829	-0.145485	2. DMSO LS vs Xmoo1
FBRSL1	Proliferating Progenitors	67.2496	-0.386372	0.405655	-0.952464	0.340862	0.863032	-0.386372	2. DMSO LS vs Xmoo1
POLE	Proliferating Progenitors	156.456	0.0252177	0.28563	0.0882881	0.929648	0.995891	0.0252177	2. DMSO LS vs Xmoo1
ANKLE2	Proliferating Progenitors	193.683	-0.0852908	0.267506	-0.318837	0.74985	0.985569	-0.0852908	2. DMSO LS vs Xmoo1
GOLGA3	Proliferating Progenitors	56.7423	0.292894	0.439912	0.6658	0.505539	0.938296	0.292894	2. DMSO LS vs Xmoo1
CHFR	Proliferating Progenitors	141.216	0.231767	0.299407	0.774089	0.438878	0.915957	0.231767	2. DMSO LS vs Xmoo1
ZNF26	Proliferating Progenitors	55.7288	-0.051927	0.471974	-0.110021	0.912393	0.994979	-0.051927	2. DMSO LS vs Xmoo1
ZNF84	Proliferating Progenitors	137.468	-0.0452083	0.299502	-0.150945	0.880019	0.992093	-0.0452083	2. DMSO LS vs Xmoo1
ZNF140	Proliferating Progenitors	70.97	-0.43955	0.379078	-1.15952	0.246242	0.779884	-0.43955	2. DMSO LS vs Xmoo1
ZNF891	Proliferating Progenitors	83.4411	-0.237084	0.373579	-0.634629	0.525671	0.948926	-0.237084	2. DMSO LS vs Xmoo1
ZNF10	Proliferating Progenitors	111.627	0.395514	0.32739	1.20808	0.227015	0.755136	0.395514	2. DMSO LS vs Xmoo1
ZNF268	Proliferating Progenitors	46.1435	0.0356238	0.478004	0.0745261	0.940592	0.995891	0.0356238	2. DMSO LS vs Xmoo1
MPHOSPH8	Proliferating Progenitors	259.737	0.171758	0.262493	0.654336	0.512896	0.942063	0.171758	2. DMSO LS vs Xmoo1
PSPC1	Proliferating Progenitors	522.528	0.0119437	0.211744	0.0564062	0.955018	0.995891	0.0119437	2. DMSO LS vs Xmoo1
ZMYM5	Proliferating Progenitors	94.7622	-0.266868	0.39994	-0.667271	0.504599	0.938296	-0.266868	2. DMSO LS vs Xmoo1
ZMYM2	Proliferating Progenitors	574.892	-0.107887	0.222937	-0.483934	0.628433	0.973862	-0.107887	2. DMSO LS vs Xmoo1
CRYL1	Proliferating Progenitors	59.4517	-0.0668367	0.425002	-0.157262	0.875038	0.991759	-0.0668367	2. DMSO LS vs Xmoo1
IFT88	Proliferating Progenitors	203.364	0.0133517	0.260653	0.0512242	0.959147	0.995891	0.0133517	2. DMSO LS vs Xmoo1
XPO4	Proliferating Progenitors	255.161	0.04968	0.245988	0.201962	0.839947	0.990509	0.04968	2. DMSO LS vs Xmoo1
LATS2	Proliferating Progenitors	54.0409	-0.0703278	0.422174	-0.166585	0.867697	0.990509	-0.0703278	2. DMSO LS vs Xmoo1
SKA3	Proliferating Progenitors	93.6432	0.191341	0.347048	0.55134	0.581401	0.964455	0.191341	2. DMSO LS vs Xmoo1
MRPL57	Proliferating Progenitors	44.3293	-0.0895851	0.473644	-0.18914	0.849983	0.990509	-0.0895851	2. DMSO LS vs Xmoo1
ZDHHC20	Proliferating Progenitors	268.609	0.0316834	0.240961	0.131488	0.89539	0.993828	0.0316834	2. DMSO LS vs Xmoo1
MICU2	Proliferating Progenitors	264.166	0.259894	0.248756	1.04477	0.296128	0.82883	0.259894	2. DMSO LS vs Xmoo1
LINC00621	Proliferating Progenitors	116.763	0.895715	0.322265	2.77944	0.00544535	0.0637359	0.895715	2. DMSO LS vs Xmoo1
SACS	Proliferating Progenitors	239.55	0.144835	0.255959	0.565851	0.571495	0.963307	0.144835	2. DMSO LS vs Xmoo1
TNFRSF19	Proliferating Progenitors	175.228	-0.420211	0.273403	-1.53696	0.124302	0.574216	-0.420211	2. DMSO LS vs Xmoo1
MIPEP	Proliferating Progenitors	101.403	0.405177	0.361616	1.12046	0.262516	0.799852	0.405177	2. DMSO LS vs Xmoo1
SPATA13	Proliferating Progenitors	339.867	0.258909	0.230119	1.12511	0.260543	0.798925	0.258909	2. DMSO LS vs Xmoo1
PARP4	Proliferating Progenitors	107.843	0.39435	0.324187	1.21643	0.223822	0.752459	0.39435	2. DMSO LS vs Xmoo1
CENPJ	Proliferating Progenitors	195.331	0.0361097	0.266326	0.135585	0.89215	0.993828	0.0361097	2. DMSO LS vs Xmoo1
AMER2	Proliferating Progenitors	79.214	-1.65267	0.379177	-4.35858	1.31e-05	0.00038277	-1.65267	2. DMSO LS vs Xmoo1
MTMR6	Proliferating Progenitors	78.0491	-0.0495759	0.366591	-0.135235	0.892426	0.993828	-0.0495759	2. DMSO LS vs Xmoo1
NUP58	Proliferating Progenitors	285.741	0.212712	0.245985	0.864734	0.387185	0.898661	0.212712	2. DMSO LS vs Xmoo1
ATP8A2	Proliferating Progenitors	115.929	-0.767981	0.340048	-2.25845	0.0239177	0.199706	-0.767981	2. DMSO LS vs Xmoo1
CDK8	Proliferating Progenitors	338.287	0.374624	0.228197	1.64167	0.100659	0.517611	0.374624	2. DMSO LS vs Xmoo1
WASF3	Proliferating Progenitors	233.521	0.135701	0.250971	0.540704	0.588711	0.965619	0.135701	2. DMSO LS vs Xmoo1
WASF3-AS1	Proliferating Progenitors	110.955	0.670486	0.317956	2.10874	0.0349674	0.265858	0.670486	2. DMSO LS vs Xmoo1
USP12	Proliferating Progenitors	146.944	-0.118738	0.293754	-0.404208	0.68606	0.980126	-0.118738	2. DMSO LS vs Xmoo1
LINC02340	Proliferating Progenitors	59.5266	0.687581	0.417027	1.64877	0.0991956	0.514647	0.687581	2. DMSO LS vs Xmoo1
RPL21	Proliferating Progenitors	122.511	-0.0926657	0.326433	-0.283873	0.776508	0.985569	-0.0926657	2. DMSO LS vs Xmoo1
POLR1D	Proliferating Progenitors	80.9394	-0.514053	0.366553	-1.4024	0.160797	0.656671	-0.514053	2. DMSO LS vs Xmoo1
PAN3	Proliferating Progenitors	651.571	-0.205431	0.203781	-1.0081	0.313407	0.844397	-0.205431	2. DMSO LS vs Xmoo1
SLC7A1	Proliferating Progenitors	99.7974	-0.375371	0.377119	-0.995366	0.319558	0.845984	-0.375371	2. DMSO LS vs Xmoo1
UBL3	Proliferating Progenitors	152.186	0.514864	0.286244	1.79869	0.0720677	0.427088	0.514864	2. DMSO LS vs Xmoo1
KATNAL1	Proliferating Progenitors	305.072	0.110305	0.241161	0.457392	0.647389	0.976626	0.110305	2. DMSO LS vs Xmoo1
HMGB1	Proliferating Progenitors	769.54	0.0648041	0.207013	0.313044	0.754247	0.985569	0.0648041	2. DMSO LS vs Xmoo1
USPL1	Proliferating Progenitors	83.9983	-0.643536	0.354953	-1.81302	0.0698294	0.4192	-0.643536	2. DMSO LS vs Xmoo1
HSPH1	Proliferating Progenitors	43.9441	0.675474	0.509735	1.32515	0.185122	0.694274	0.675474	2. DMSO LS vs Xmoo1
B3GLCT	Proliferating Progenitors	178.518	0.806948	0.292317	2.76052	0.00577087	0.0664502	0.806948	2. DMSO LS vs Xmoo1
FRY	Proliferating Progenitors	425.354	-0.309783	0.227373	-1.36244	0.173058	0.675729	-0.309783	2. DMSO LS vs Xmoo1
BRCA2	Proliferating Progenitors	194.921	0.17481	0.268614	0.650786	0.515185	0.943295	0.17481	2. DMSO LS vs Xmoo1
N4BP2L2	Proliferating Progenitors	541.841	-0.213115	0.207451	-1.0273	0.304277	0.837995	-0.213115	2. DMSO LS vs Xmoo1
PDS5B	Proliferating Progenitors	679.613	0.00820341	0.20639	0.0397471	0.968295	0.996909	0.00820341	2. DMSO LS vs Xmoo1
STARD13	Proliferating Progenitors	96.1501	-1.80533	0.359018	-5.02852	4.94e-07	2.12e-05	-1.80533	2. DMSO LS vs Xmoo1
STARD13-AS	Proliferating Progenitors	127.716	-1.87604	0.38171	-4.91483	8.89e-07	3.5e-05	-1.87604	2. DMSO LS vs Xmoo1
RFC3	Proliferating Progenitors	618.312	-0.0241523	0.20698	-0.116689	0.907106	0.993828	-0.0241523	2. DMSO LS vs Xmoo1
NBEA	Proliferating Progenitors	1019.37	0.547423	0.190652	2.87133	0.00408754	0.0501752	0.547423	2. DMSO LS vs Xmoo1
DCLK1	Proliferating Progenitors	1823.2	0.520042	0.184776	2.81444	0.00488629	0.0584185	0.520042	2. DMSO LS vs Xmoo1
SPART	Proliferating Progenitors	152.521	0.36641	0.293593	1.24802	0.212024	0.733822	0.36641	2. DMSO LS vs Xmoo1
SMAD9	Proliferating Progenitors	70.9295	-0.921605	0.388513	-2.37214	0.0176856	0.161299	-0.921605	2. DMSO LS vs Xmoo1
ALG5	Proliferating Progenitors	83.4796	-0.0914708	0.360208	-0.253939	0.799543	0.987617	-0.0914708	2. DMSO LS vs Xmoo1
EXOSC8	Proliferating Progenitors	145.878	0.276219	0.293458	0.941254	0.346575	0.864257	0.276219	2. DMSO LS vs Xmoo1
SUPT20H	Proliferating Progenitors	116.358	0.00522799	0.330112	0.015837	0.987364	0.99993	0.00522799	2. DMSO LS vs Xmoo1
TRPC4	Proliferating Progenitors	46.261	1.23434	0.458178	2.69402	0.0070596	0.0780655	1.23434	2. DMSO LS vs Xmoo1
UFM1	Proliferating Progenitors	56.583	0.80732	0.427817	1.88707	0.0591512	0.376974	0.80732	2. DMSO LS vs Xmoo1
FREM2	Proliferating Progenitors	51.9444	-0.225139	0.442459	-0.508837	0.610866	0.970716	-0.225139	2. DMSO LS vs Xmoo1
PROSER1	Proliferating Progenitors	75.8345	0.614155	0.368272	1.66767	0.0953817	0.502459	0.614155	2. DMSO LS vs Xmoo1
NHLRC3	Proliferating Progenitors	134.982	0.242556	0.296623	0.817725	0.413514	0.90958	0.242556	2. DMSO LS vs Xmoo1
LHFPL6	Proliferating Progenitors	826.906	2.90184	0.20418	14.2122	7.7e-46	2e-42	2.90184	2. DMSO LS vs Xmoo1
COG6	Proliferating Progenitors	108.393	0.849669	0.326531	2.60211	0.00926515	0.0963156	0.849669	2. DMSO LS vs Xmoo1
MRPS31	Proliferating Progenitors	81.4101	-0.0511487	0.377785	-0.135391	0.892303	0.993828	-0.0511487	2. DMSO LS vs Xmoo1
ELF1	Proliferating Progenitors	89.1262	-0.39808	0.346436	-1.14907	0.250527	0.785803	-0.39808	2. DMSO LS vs Xmoo1
WBP4	Proliferating Progenitors	88.4832	-0.112014	0.344768	-0.324897	0.745259	0.985569	-0.112014	2. DMSO LS vs Xmoo1
AL354696.2	Proliferating Progenitors	100.648	-0.237007	0.348759	-0.679572	0.496775	0.935457	-0.237007	2. DMSO LS vs Xmoo1
MTRF1	Proliferating Progenitors	95.614	-0.22757	0.33563	-0.67804	0.497746	0.935457	-0.22757	2. DMSO LS vs Xmoo1
NAA16	Proliferating Progenitors	243.276	0.0816792	0.251767	0.324424	0.745617	0.985569	0.0816792	2. DMSO LS vs Xmoo1
VWA8	Proliferating Progenitors	208.701	-0.00261471	0.273173	-0.00957163	0.992363	0.99993	-0.00261471	2. DMSO LS vs Xmoo1
DGKH	Proliferating Progenitors	194.476	0.476487	0.308605	1.544	0.122588	0.571031	0.476487	2. DMSO LS vs Xmoo1
AKAP11	Proliferating Progenitors	108.711	0.228468	0.321356	0.71095	0.477115	0.931774	0.228468	2. DMSO LS vs Xmoo1
ENOX1	Proliferating Progenitors	540.212	1.29465	0.300023	4.31518	1.59e-05	0.000452724	1.29465	2. DMSO LS vs Xmoo1
TSC22D1	Proliferating Progenitors	770.431	0.35514	0.196511	1.80723	0.0707264	0.421819	0.35514	2. DMSO LS vs Xmoo1
NUFIP1	Proliferating Progenitors	39.7838	-0.148028	0.50389	-0.293771	0.768933	0.985569	-0.148028	2. DMSO LS vs Xmoo1
AL359706.1	Proliferating Progenitors	374.16	-0.119046	0.23015	-0.517255	0.604978	0.968814	-0.119046	2. DMSO LS vs Xmoo1
GPALPP1	Proliferating Progenitors	125.161	-0.0365375	0.314975	-0.116001	0.907651	0.993828	-0.0365375	2. DMSO LS vs Xmoo1
GTF2F2	Proliferating Progenitors	180.496	0.147217	0.26987	0.545511	0.585402	0.965202	0.147217	2. DMSO LS vs Xmoo1
TPT1	Proliferating Progenitors	72.2682	0.0308716	0.426595	0.0723676	0.942309	0.995891	0.0308716	2. DMSO LS vs Xmoo1
TPT1-AS1	Proliferating Progenitors	268.392	-0.323301	0.250565	-1.29029	0.196951	0.712	-0.323301	2. DMSO LS vs Xmoo1
COG3	Proliferating Progenitors	63.1123	0.413548	0.435799	0.948942	0.34265	0.86394	0.413548	2. DMSO LS vs Xmoo1
ZC3H13	Proliferating Progenitors	132.245	-0.114718	0.309736	-0.370372	0.711105	0.98241	-0.114718	2. DMSO LS vs Xmoo1
LRCH1	Proliferating Progenitors	227.373	0.357156	0.259785	1.37482	0.169189	0.671404	0.357156	2. DMSO LS vs Xmoo1
ESD	Proliferating Progenitors	68.3954	-0.410188	0.404989	-1.01284	0.311137	0.842834	-0.410188	2. DMSO LS vs Xmoo1
SUCLA2	Proliferating Progenitors	157.489	0.462873	0.307398	1.50578	0.132124	0.593494	0.462873	2. DMSO LS vs Xmoo1
MED4	Proliferating Progenitors	97.8514	0.0624151	0.344836	0.180999	0.856368	0.990509	0.0624151	2. DMSO LS vs Xmoo1
ITM2B	Proliferating Progenitors	113.217	-0.0246777	0.334748	-0.0737202	0.941233	0.995891	-0.0246777	2. DMSO LS vs Xmoo1
RB1	Proliferating Progenitors	442.528	0.339421	0.220748	1.53759	0.124149	0.574216	0.339421	2. DMSO LS vs Xmoo1
LPAR6	Proliferating Progenitors	238.561	0.584131	0.249422	2.34194	0.0191838	0.171555	0.584131	2. DMSO LS vs Xmoo1
FNDC3A	Proliferating Progenitors	606.745	0.0436861	0.206324	0.211735	0.832314	0.98938	0.0436861	2. DMSO LS vs Xmoo1
CAB39L	Proliferating Progenitors	104.779	0.349915	0.327284	1.06915	0.285004	0.818143	0.349915	2. DMSO LS vs Xmoo1
KPNA3	Proliferating Progenitors	239.991	-0.0763358	0.269202	-0.283564	0.776745	0.985569	-0.0763358	2. DMSO LS vs Xmoo1
DLEU2	Proliferating Progenitors	1264.92	0.170851	0.257823	0.662668	0.507543	0.939194	0.170851	2. DMSO LS vs Xmoo1
TRIM13	Proliferating Progenitors	385.692	0.0194169	0.27812	0.0698146	0.944341	0.995891	0.0194169	2. DMSO LS vs Xmoo1
DLEU1	Proliferating Progenitors	637.359	0.52815	0.285746	1.84832	0.0645557	0.397489	0.52815	2. DMSO LS vs Xmoo1
DLEU7	Proliferating Progenitors	87.2458	1.27393	0.871413	1.46192	0.143764	0.622153	1.27393	2. DMSO LS vs Xmoo1
RNASEH2B	Proliferating Progenitors	102.531	-0.790642	0.345305	-2.28969	0.0220391	0.188249	-0.790642	2. DMSO LS vs Xmoo1
INTS6	Proliferating Progenitors	183.047	-0.208053	0.28848	-0.721204	0.470784	0.927722	-0.208053	2. DMSO LS vs Xmoo1
WDFY2	Proliferating Progenitors	360.776	-0.202055	0.231042	-0.874537	0.381826	0.894406	-0.202055	2. DMSO LS vs Xmoo1
ATP7B	Proliferating Progenitors	50.4195	0.139712	0.432846	0.322775	0.746866	0.985569	0.139712	2. DMSO LS vs Xmoo1
ALG11	Proliferating Progenitors	56.9518	0.0579815	0.428446	0.13533	0.892351	0.993828	0.0579815	2. DMSO LS vs Xmoo1
NEK5	Proliferating Progenitors	106.82	0.769224	0.337436	2.27962	0.0226304	0.19183	0.769224	2. DMSO LS vs Xmoo1
NEK3	Proliferating Progenitors	67.9778	-0.0102985	0.409969	-0.0251201	0.979959	0.999434	-0.0102985	2. DMSO LS vs Xmoo1
VPS36	Proliferating Progenitors	227.246	-0.0963204	0.269282	-0.357694	0.720572	0.985569	-0.0963204	2. DMSO LS vs Xmoo1
CKAP2	Proliferating Progenitors	190.092	-0.0509622	0.318823	-0.159845	0.873003	0.990774	-0.0509622	2. DMSO LS vs Xmoo1
SUGT1	Proliferating Progenitors	78.9174	0.443664	0.377064	1.17663	0.239345	0.772773	0.443664	2. DMSO LS vs Xmoo1
DIAPH3	Proliferating Progenitors	1581.66	-0.277079	0.188976	-1.46621	0.142592	0.621579	-0.277079	2. DMSO LS vs Xmoo1
DIAPH3-AS1	Proliferating Progenitors	142.093	-0.0925487	0.318823	-0.290282	0.7716	0.985569	-0.0925487	2. DMSO LS vs Xmoo1
DIAPH3-AS2	Proliferating Progenitors	129.437	-0.600569	0.302443	-1.98573	0.0470634	0.327181	-0.600569	2. DMSO LS vs Xmoo1
TDRD3	Proliferating Progenitors	256.513	0.200823	0.258278	0.777545	0.436837	0.915957	0.200823	2. DMSO LS vs Xmoo1
PCDH9	Proliferating Progenitors	916.87	-0.215609	0.234601	-0.919044	0.358073	0.87304	-0.215609	2. DMSO LS vs Xmoo1
PCDH9-AS2	Proliferating Progenitors	313.377	-0.328898	0.250173	-1.31468	0.188617	0.698469	-0.328898	2. DMSO LS vs Xmoo1
PCDH9-AS4	Proliferating Progenitors	68.1251	-0.328182	0.389849	-0.84182	0.399889	0.904099	-0.328182	2. DMSO LS vs Xmoo1
AL160254.1	Proliferating Progenitors	99.1186	-0.021949	0.342321	-0.0641182	0.948876	0.995891	-0.021949	2. DMSO LS vs Xmoo1
DACH1	Proliferating Progenitors	2841.46	-0.257128	0.17779	-1.44625	0.148107	0.630466	-0.257128	2. DMSO LS vs Xmoo1
BORA	Proliferating Progenitors	95.8644	-0.158919	0.342112	-0.464523	0.642273	0.976626	-0.158919	2. DMSO LS vs Xmoo1
DIS3	Proliferating Progenitors	60.09	-0.147556	0.40792	-0.361728	0.717555	0.985569	-0.147556	2. DMSO LS vs Xmoo1
PIBF1	Proliferating Progenitors	716.661	0.220163	0.203298	1.08296	0.278827	0.812867	0.220163	2. DMSO LS vs Xmoo1
KLF12	Proliferating Progenitors	994.664	0.396774	0.191068	2.07661	0.0378379	0.28173	0.396774	2. DMSO LS vs Xmoo1
TBC1D4	Proliferating Progenitors	68.6181	-0.0477994	0.416562	-0.114748	0.908645	0.993879	-0.0477994	2. DMSO LS vs Xmoo1
LMO7-AS1	Proliferating Progenitors	54.7298	0.129407	0.423816	0.305339	0.760108	0.985569	0.129407	2. DMSO LS vs Xmoo1
LMO7	Proliferating Progenitors	120.883	-0.0215455	0.339685	-0.0634278	0.949426	0.995891	-0.0215455	2. DMSO LS vs Xmoo1
CLN5	Proliferating Progenitors	121.469	0.0296674	0.324092	0.0915401	0.927063	0.995558	0.0296674	2. DMSO LS vs Xmoo1
FBXL3	Proliferating Progenitors	54.1058	0.404833	0.440075	0.919919	0.357615	0.873015	0.404833	2. DMSO LS vs Xmoo1
MYCBP2-AS1	Proliferating Progenitors	562.124	0.625119	0.231135	2.70456	0.0068394	0.0757379	0.625119	2. DMSO LS vs Xmoo1
MYCBP2	Proliferating Progenitors	505.316	0.420154	0.218284	1.9248	0.054254	0.359254	0.420154	2. DMSO LS vs Xmoo1
SLAIN1	Proliferating Progenitors	415.642	0.617983	0.219774	2.8119	0.00492493	0.0584989	0.617983	2. DMSO LS vs Xmoo1
EDNRB	Proliferating Progenitors	181.703	0.152411	0.375898	0.405459	0.68514	0.980126	0.152411	2. DMSO LS vs Xmoo1
OBI1-AS1	Proliferating Progenitors	145.455	1.92214	0.389859	4.93034	8.21e-07	3.27e-05	1.92214	2. DMSO LS vs Xmoo1
OBI1	Proliferating Progenitors	54.7059	0.188931	0.419836	0.450012	0.652702	0.976955	0.188931	2. DMSO LS vs Xmoo1
RBM26	Proliferating Progenitors	477.026	0.0785553	0.2152	0.365034	0.715086	0.984425	0.0785553	2. DMSO LS vs Xmoo1
AL158064.1	Proliferating Progenitors	59.5716	-0.0366569	0.454338	-0.0806819	0.935695	0.995891	-0.0366569	2. DMSO LS vs Xmoo1
SPRY2	Proliferating Progenitors	101.094	0.0729892	0.332294	0.219653	0.826142	0.98938	0.0729892	2. DMSO LS vs Xmoo1
AL445255.1	Proliferating Progenitors	52.201	-5.94578	0.939848	-6.32631	2.51e-10	2.36e-08	-5.94578	2. DMSO LS vs Xmoo1
SLITRK5	Proliferating Progenitors	78.2896	0.195999	0.369452	0.530513	0.595756	0.965979	0.195999	2. DMSO LS vs Xmoo1
GPC5	Proliferating Progenitors	137.365	-1.63873	0.351061	-4.66794	3.04e-06	0.000104632	-1.63873	2. DMSO LS vs Xmoo1
GPC6	Proliferating Progenitors	2012.76	-0.639223	0.486525	-1.31385	0.188896	0.698469	-0.639223	2. DMSO LS vs Xmoo1
GPC6-AS2	Proliferating Progenitors	46.2935	-1.52935	0.523495	-2.92142	0.00348441	0.0449633	-1.52935	2. DMSO LS vs Xmoo1
GPC6-AS1	Proliferating Progenitors	92.703	-0.871736	0.379185	-2.29897	0.0215065	0.185322	-0.871736	2. DMSO LS vs Xmoo1
GPR180	Proliferating Progenitors	58.8579	-0.365333	0.407349	-0.896856	0.369796	0.885471	-0.365333	2. DMSO LS vs Xmoo1
SOX21-AS1	Proliferating Progenitors	69.5335	-0.724764	0.391741	-1.85011	0.0642977	0.396816	-0.724764	2. DMSO LS vs Xmoo1
SOX21	Proliferating Progenitors	32.4976	-1.43792	0.545479	-2.63607	0.00838719	0.0897078	-1.43792	2. DMSO LS vs Xmoo1
ABCC4	Proliferating Progenitors	125.164	-0.272426	0.311604	-0.87427	0.381971	0.894406	-0.272426	2. DMSO LS vs Xmoo1
DZIP1	Proliferating Progenitors	138.653	-0.0265361	0.312864	-0.0848167	0.932407	0.995891	-0.0265361	2. DMSO LS vs Xmoo1
DNAJC3	Proliferating Progenitors	94.4573	-0.0170689	0.341616	-0.0499653	0.96015	0.995891	-0.0170689	2. DMSO LS vs Xmoo1
UGGT2	Proliferating Progenitors	571.578	0.0340559	0.208289	0.163503	0.870123	0.990549	0.0340559	2. DMSO LS vs Xmoo1
HS6ST3	Proliferating Progenitors	480.639	-0.449907	0.264457	-1.70125	0.0888959	0.479952	-0.449907	2. DMSO LS vs Xmoo1
MBNL2	Proliferating Progenitors	111.483	-0.341886	0.335156	-1.02008	0.30769	0.839029	-0.341886	2. DMSO LS vs Xmoo1
RAP2A	Proliferating Progenitors	97.6278	0.104121	0.332232	0.313399	0.753977	0.985569	0.104121	2. DMSO LS vs Xmoo1
IPO5	Proliferating Progenitors	98.5582	0.168372	0.335941	0.501197	0.616233	0.970716	0.168372	2. DMSO LS vs Xmoo1
FARP1	Proliferating Progenitors	916.088	-0.524782	0.191904	-2.73461	0.00624541	0.0703577	-0.524782	2. DMSO LS vs Xmoo1
STK24	Proliferating Progenitors	278.363	0.0264434	0.245685	0.107631	0.914288	0.995099	0.0264434	2. DMSO LS vs Xmoo1
UBAC2	Proliferating Progenitors	254.732	-0.0426668	0.248263	-0.171861	0.863547	0.990509	-0.0426668	2. DMSO LS vs Xmoo1
TM9SF2	Proliferating Progenitors	134.183	-0.0221977	0.304843	-0.0728166	0.941952	0.995891	-0.0221977	2. DMSO LS vs Xmoo1
CLYBL	Proliferating Progenitors	349.966	1.22636	0.243099	5.04471	4.54e-07	1.96e-05	1.22636	2. DMSO LS vs Xmoo1
AL137139.2	Proliferating Progenitors	398.796	1.19501	0.262288	4.55609	5.21e-06	0.000169526	1.19501	2. DMSO LS vs Xmoo1
ZIC2	Proliferating Progenitors	62.704	0.550488	0.432205	1.27367	0.20278	0.722218	0.550488	2. DMSO LS vs Xmoo1
PCCA	Proliferating Progenitors	729.846	0.414365	0.208406	1.98825	0.0467836	0.325816	0.414365	2. DMSO LS vs Xmoo1
AL353697.1	Proliferating Progenitors	63.1608	0.486468	0.45057	1.07967	0.280288	0.813668	0.486468	2. DMSO LS vs Xmoo1
PCCA-AS1	Proliferating Progenitors	120.787	0.471173	0.331281	1.42228	0.154946	0.643438	0.471173	2. DMSO LS vs Xmoo1
TMTC4	Proliferating Progenitors	103.11	-0.7353	0.33219	-2.21349	0.0268637	0.218691	-0.7353	2. DMSO LS vs Xmoo1
NALCN	Proliferating Progenitors	61.5329	1.28862	0.412919	3.12075	0.0018039	0.0259356	1.28862	2. DMSO LS vs Xmoo1
FGF14	Proliferating Progenitors	174.353	-0.486343	0.295772	-1.64432	0.100111	0.51655	-0.486343	2. DMSO LS vs Xmoo1
TPP2	Proliferating Progenitors	143.783	-0.0194793	0.290297	-0.0671014	0.946501	0.995891	-0.0194793	2. DMSO LS vs Xmoo1
ERCC5	Proliferating Progenitors	70.1844	-0.0688322	0.401283	-0.17153	0.863807	0.990509	-0.0688322	2. DMSO LS vs Xmoo1
EFNB2	Proliferating Progenitors	237.441	0.348829	0.281289	1.24011	0.214935	0.736288	0.348829	2. DMSO LS vs Xmoo1
AL138689.2	Proliferating Progenitors	255.075	0.487109	0.244682	1.99079	0.0465041	0.325029	0.487109	2. DMSO LS vs Xmoo1
ARGLU1	Proliferating Progenitors	830.192	0.0261711	0.204527	0.127959	0.898181	0.993828	0.0261711	2. DMSO LS vs Xmoo1
FAM155A	Proliferating Progenitors	994.8	0.364143	0.248427	1.4658	0.142704	0.621579	0.364143	2. DMSO LS vs Xmoo1
ABHD13	Proliferating Progenitors	37.436	-0.879149	0.500322	-1.75717	0.0788896	0.449986	-0.879149	2. DMSO LS vs Xmoo1
MYO16	Proliferating Progenitors	253.982	-0.0744815	0.284972	-0.261364	0.793812	0.98575	-0.0744815	2. DMSO LS vs Xmoo1
MYO16-AS1	Proliferating Progenitors	55.7355	0.102282	0.434772	0.235255	0.814011	0.98938	0.102282	2. DMSO LS vs Xmoo1
IRS2	Proliferating Progenitors	103.019	0.015729	0.326993	0.048102	0.961635	0.996276	0.015729	2. DMSO LS vs Xmoo1
COL4A1	Proliferating Progenitors	114.95	0.0949601	0.36752	0.258381	0.796113	0.986452	0.0949601	2. DMSO LS vs Xmoo1
COL4A2	Proliferating Progenitors	377.884	0.414046	0.22646	1.82834	0.0674984	0.408813	0.414046	2. DMSO LS vs Xmoo1
CARS2	Proliferating Progenitors	104.292	0.223935	0.331044	0.676449	0.498756	0.935457	0.223935	2. DMSO LS vs Xmoo1
ANKRD10	Proliferating Progenitors	370.543	-0.206193	0.260763	-0.790731	0.429101	0.913488	-0.206193	2. DMSO LS vs Xmoo1
ARHGEF7	Proliferating Progenitors	326.883	-0.112617	0.231616	-0.486224	0.626808	0.973519	-0.112617	2. DMSO LS vs Xmoo1
SOX1-OT	Proliferating Progenitors	254.965	1.21153	0.326334	3.71256	0.000205177	0.00414978	1.21153	2. DMSO LS vs Xmoo1
SOX1	Proliferating Progenitors	59.6566	1.24334	0.412206	3.0163	0.00255879	0.0346274	1.24334	2. DMSO LS vs Xmoo1
TUBGCP3	Proliferating Progenitors	278.743	0.0590969	0.238376	0.247914	0.804201	0.989195	0.0590969	2. DMSO LS vs Xmoo1
ATP11A	Proliferating Progenitors	115.943	-0.481311	0.366805	-1.31217	0.189463	0.698694	-0.481311	2. DMSO LS vs Xmoo1
PCID2	Proliferating Progenitors	89.559	-0.196644	0.388393	-0.506302	0.612645	0.970716	-0.196644	2. DMSO LS vs Xmoo1
CUL4A	Proliferating Progenitors	143.261	-0.24225	0.293197	-0.826239	0.408668	0.906712	-0.24225	2. DMSO LS vs Xmoo1
LAMP1	Proliferating Progenitors	64.8252	0.147743	0.394287	0.374708	0.707877	0.982166	0.147743	2. DMSO LS vs Xmoo1
DCUN1D2	Proliferating Progenitors	91.1131	-0.108035	0.356336	-0.303184	0.76175	0.985569	-0.108035	2. DMSO LS vs Xmoo1
TMCO3	Proliferating Progenitors	86.2091	0.214387	0.351895	0.609234	0.542369	0.955585	0.214387	2. DMSO LS vs Xmoo1
TFDP1	Proliferating Progenitors	70.6163	0.258606	0.410084	0.630616	0.528292	0.94952	0.258606	2. DMSO LS vs Xmoo1
RASA3	Proliferating Progenitors	59.5615	0.160619	0.423364	0.379389	0.704399	0.982166	0.160619	2. DMSO LS vs Xmoo1
CDC16	Proliferating Progenitors	96.0614	0.166197	0.340186	0.488546	0.625163	0.972628	0.166197	2. DMSO LS vs Xmoo1
UPF3A	Proliferating Progenitors	300.49	0.189445	0.235816	0.80336	0.421767	0.911459	0.189445	2. DMSO LS vs Xmoo1
CHAMP1	Proliferating Progenitors	72.699	-0.0696241	0.398758	-0.174602	0.861392	0.990509	-0.0696241	2. DMSO LS vs Xmoo1
PARP2	Proliferating Progenitors	134.031	0.260993	0.298178	0.875293	0.381415	0.894406	0.260993	2. DMSO LS vs Xmoo1
OSGEP	Proliferating Progenitors	85.4693	-0.00243993	0.351481	-0.00694187	0.994461	0.99993	-0.00243993	2. DMSO LS vs Xmoo1
APEX1	Proliferating Progenitors	67.6306	0.309054	0.395174	0.782069	0.434174	0.915957	0.309054	2. DMSO LS vs Xmoo1
METTL17	Proliferating Progenitors	80.5253	0.245813	0.367195	0.669434	0.503219	0.937731	0.245813	2. DMSO LS vs Xmoo1
ARHGEF40	Proliferating Progenitors	76.1547	0.23963	0.373302	0.641921	0.520925	0.946129	0.23963	2. DMSO LS vs Xmoo1
HNRNPC	Proliferating Progenitors	365.659	0.194225	0.234869	0.826949	0.408266	0.906712	0.194225	2. DMSO LS vs Xmoo1
SUPT16H	Proliferating Progenitors	200.337	8.84e-05	0.269181	0.000328545	0.999738	0.99993	8.84e-05	2. DMSO LS vs Xmoo1
CHD8	Proliferating Progenitors	168.206	-0.00509439	0.280671	-0.0181508	0.985519	0.999511	-0.00509439	2. DMSO LS vs Xmoo1
RAB2B	Proliferating Progenitors	73.4379	-0.0994341	0.379571	-0.261964	0.793349	0.98575	-0.0994341	2. DMSO LS vs Xmoo1
TOX4	Proliferating Progenitors	106.768	0.0600206	0.323725	0.185406	0.85291	0.990509	0.0600206	2. DMSO LS vs Xmoo1
METTL3	Proliferating Progenitors	56.879	-0.623443	0.427741	-1.45753	0.144971	0.62392	-0.623443	2. DMSO LS vs Xmoo1
RBM23	Proliferating Progenitors	81.5309	0.165721	0.37783	0.438611	0.660943	0.977402	0.165721	2. DMSO LS vs Xmoo1
HAUS4	Proliferating Progenitors	73.0608	-0.204367	0.378588	-0.539813	0.589326	0.965669	-0.204367	2. DMSO LS vs Xmoo1
PSMB5	Proliferating Progenitors	60.2248	0.460925	0.419852	1.09783	0.27228	0.807092	0.460925	2. DMSO LS vs Xmoo1
ACIN1	Proliferating Progenitors	188.443	0.217069	0.268455	0.808585	0.418754	0.911183	0.217069	2. DMSO LS vs Xmoo1
RNF212B	Proliferating Progenitors	124.06	0.540767	0.338313	1.59842	0.109949	0.542588	0.540767	2. DMSO LS vs Xmoo1
BCL2L2-PABPN1	Proliferating Progenitors	55.3932	0.0449717	0.443282	0.101452	0.919192	0.995404	0.0449717	2. DMSO LS vs Xmoo1
PABPN1	Proliferating Progenitors	228.976	0.292248	0.27319	1.06976	0.284726	0.818143	0.292248	2. DMSO LS vs Xmoo1
SLC22A17	Proliferating Progenitors	43.8682	-0.318154	0.488131	-0.651781	0.514543	0.942966	-0.318154	2. DMSO LS vs Xmoo1
NGDN	Proliferating Progenitors	71.053	-0.394355	0.43413	-0.90838	0.363678	0.879408	-0.394355	2. DMSO LS vs Xmoo1
ZFHX2-AS1	Proliferating Progenitors	93.8431	0.195461	0.360866	0.541643	0.588064	0.965619	0.195461	2. DMSO LS vs Xmoo1
ZFHX2	Proliferating Progenitors	126.804	-0.387834	0.31898	-1.21586	0.224039	0.752459	-0.387834	2. DMSO LS vs Xmoo1
NRL	Proliferating Progenitors	49.9798	-1.0539	0.529189	-1.99155	0.0464206	0.325028	-1.0539	2. DMSO LS vs Xmoo1
NEDD8	Proliferating Progenitors	42.8768	-0.155503	0.472788	-0.328907	0.742226	0.985569	-0.155503	2. DMSO LS vs Xmoo1
STXBP6	Proliferating Progenitors	89.464	-1.98462	0.371423	-5.34328	9.13e-08	4.75e-06	-1.98462	2. DMSO LS vs Xmoo1
NOVA1	Proliferating Progenitors	1036.3	-0.657524	0.193513	-3.39782	0.000679246	0.011528	-0.657524	2. DMSO LS vs Xmoo1
AL110292.1	Proliferating Progenitors	89.5766	-1.28059	0.38538	-3.32292	0.000890792	0.0143686	-1.28059	2. DMSO LS vs Xmoo1
LINC00645	Proliferating Progenitors	240.415	-1.54369	0.281205	-5.48956	4.03e-08	2.26e-06	-1.54369	2. DMSO LS vs Xmoo1
FOXG1-AS1	Proliferating Progenitors	54.2372	-1.81519	0.467449	-3.88318	0.000103098	0.00229312	-1.81519	2. DMSO LS vs Xmoo1
FOXG1	Proliferating Progenitors	140.781	-0.478321	0.799088	-0.598584	0.54945	0.959633	-0.478321	2. DMSO LS vs Xmoo1
LINC01551	Proliferating Progenitors	303.212	-1.46114	0.65773	-2.22149	0.0263175	0.21582	-1.46114	2. DMSO LS vs Xmoo1
LINC02281	Proliferating Progenitors	56.9957	-1.52198	0.489544	-3.10897	0.00187743	0.0268446	-1.52198	2. DMSO LS vs Xmoo1
PRKD1	Proliferating Progenitors	767.877	0.105519	0.243836	0.432746	0.665199	0.977402	0.105519	2. DMSO LS vs Xmoo1
AL356756.1	Proliferating Progenitors	52.3102	-0.697637	0.434331	-1.60623	0.108223	0.538688	-0.697637	2. DMSO LS vs Xmoo1
G2E3-AS1	Proliferating Progenitors	685.551	-0.349596	0.236264	-1.47968	0.138958	0.612636	-0.349596	2. DMSO LS vs Xmoo1
G2E3	Proliferating Progenitors	487.113	-0.415702	0.258344	-1.6091	0.107594	0.536389	-0.415702	2. DMSO LS vs Xmoo1
SCFD1	Proliferating Progenitors	355.251	-0.0689711	0.23861	-0.289054	0.77254	0.985569	-0.0689711	2. DMSO LS vs Xmoo1
STRN3	Proliferating Progenitors	639.901	0.0494132	0.202885	0.243553	0.807577	0.98938	0.0494132	2. DMSO LS vs Xmoo1
AP4S1	Proliferating Progenitors	160.075	-0.0871941	0.284604	-0.30637	0.759323	0.985569	-0.0871941	2. DMSO LS vs Xmoo1
HECTD1	Proliferating Progenitors	353.862	-0.212123	0.238514	-0.889351	0.373814	0.888643	-0.212123	2. DMSO LS vs Xmoo1
HEATR5A	Proliferating Progenitors	169.998	0.443997	0.304141	1.45984	0.144335	0.623243	0.443997	2. DMSO LS vs Xmoo1
AL139353.2	Proliferating Progenitors	69.6361	-0.203449	0.444531	-0.457672	0.647188	0.976626	-0.203449	2. DMSO LS vs Xmoo1
NUBPL	Proliferating Progenitors	293.734	-0.182401	0.23935	-0.76207	0.446018	0.919964	-0.182401	2. DMSO LS vs Xmoo1
ARHGAP5	Proliferating Progenitors	449.796	0.228489	0.22025	1.03741	0.299546	0.83226	0.228489	2. DMSO LS vs Xmoo1
AL161665.1	Proliferating Progenitors	60.0665	0.456151	0.422055	1.08079	0.279793	0.813535	0.456151	2. DMSO LS vs Xmoo1
AKAP6	Proliferating Progenitors	874.189	0.818032	0.207339	3.94538	7.97e-05	0.00183485	0.818032	2. DMSO LS vs Xmoo1
AL136298.1	Proliferating Progenitors	152.835	0.67348	0.293384	2.29556	0.0217012	0.186426	0.67348	2. DMSO LS vs Xmoo1
NPAS3	Proliferating Progenitors	5005.41	0.433197	0.174592	2.48119	0.0130944	0.126991	0.433197	2. DMSO LS vs Xmoo1
EAPP	Proliferating Progenitors	52.6373	-0.711223	0.455762	-1.56052	0.118638	0.561339	-0.711223	2. DMSO LS vs Xmoo1
SNX6	Proliferating Progenitors	145.472	-0.0155401	0.295242	-0.0526353	0.958022	0.995891	-0.0155401	2. DMSO LS vs Xmoo1
BAZ1A	Proliferating Progenitors	301.147	-0.145117	0.242687	-0.597958	0.549868	0.959647	-0.145117	2. DMSO LS vs Xmoo1
SRP54	Proliferating Progenitors	173.8	0.180035	0.282271	0.637809	0.523598	0.947398	0.180035	2. DMSO LS vs Xmoo1
FAM177A1	Proliferating Progenitors	77.377	0.0443065	0.392267	0.11295	0.91007	0.993879	0.0443065	2. DMSO LS vs Xmoo1
PPP2R3C	Proliferating Progenitors	130.15	-0.0196055	0.338306	-0.0579518	0.953787	0.995891	-0.0196055	2. DMSO LS vs Xmoo1
PRORP	Proliferating Progenitors	200.602	0.0174932	0.263692	0.0663396	0.947107	0.995891	0.0174932	2. DMSO LS vs Xmoo1
PSMA6	Proliferating Progenitors	129.984	0.12064	0.310795	0.388166	0.697893	0.980658	0.12064	2. DMSO LS vs Xmoo1
RALGAPA1	Proliferating Progenitors	482.827	0.0882688	0.218534	0.403914	0.686276	0.980126	0.0882688	2. DMSO LS vs Xmoo1
BRMS1L	Proliferating Progenitors	52.3943	-0.29386	0.446147	-0.658662	0.510113	0.940589	-0.29386	2. DMSO LS vs Xmoo1
MBIP	Proliferating Progenitors	48.2327	0.168182	0.442474	0.380094	0.703876	0.982166	0.168182	2. DMSO LS vs Xmoo1
SLC25A21	Proliferating Progenitors	101.542	2.17893	0.348859	6.24588	4.21e-10	3.7e-08	2.17893	2. DMSO LS vs Xmoo1
MIPOL1	Proliferating Progenitors	208.58	-0.000143208	0.305991	-0.000468015	0.999627	0.99993	-0.000143208	2. DMSO LS vs Xmoo1
SEC23A	Proliferating Progenitors	110.281	-0.190729	0.324757	-0.587298	0.557004	0.96227	-0.190729	2. DMSO LS vs Xmoo1
TRAPPC6B	Proliferating Progenitors	47.8355	-0.0432414	0.457971	-0.0944196	0.924776	0.995404	-0.0432414	2. DMSO LS vs Xmoo1
PNN	Proliferating Progenitors	543.036	-0.0392698	0.223286	-0.175872	0.860395	0.990509	-0.0392698	2. DMSO LS vs Xmoo1
MIA2	Proliferating Progenitors	94.9629	0.0446603	0.336783	0.132609	0.894503	0.993828	0.0446603	2. DMSO LS vs Xmoo1
FBXO33	Proliferating Progenitors	54.3927	0.63647	0.425182	1.49693	0.13441	0.599623	0.63647	2. DMSO LS vs Xmoo1
AL049828.1	Proliferating Progenitors	488.645	0.133665	0.210694	0.634404	0.525817	0.948926	0.133665	2. DMSO LS vs Xmoo1
AL049828.2	Proliferating Progenitors	51.2576	0.399073	0.443001	0.90084	0.367673	0.882936	0.399073	2. DMSO LS vs Xmoo1
AL390800.1	Proliferating Progenitors	177.655	-0.228801	0.280137	-0.816748	0.414072	0.909658	-0.228801	2. DMSO LS vs Xmoo1
LINC02315	Proliferating Progenitors	1275.05	0.211046	0.189343	1.11462	0.265013	0.80192	0.211046	2. DMSO LS vs Xmoo1
LRFN5	Proliferating Progenitors	132.086	-0.058073	0.299674	-0.193787	0.846343	0.990509	-0.058073	2. DMSO LS vs Xmoo1
KLHL28	Proliferating Progenitors	436.001	0.171054	0.226902	0.753866	0.45093	0.923575	0.171054	2. DMSO LS vs Xmoo1
TOGARAM1	Proliferating Progenitors	190.307	0.065131	0.284536	0.228903	0.818945	0.98938	0.065131	2. DMSO LS vs Xmoo1
PRPF39	Proliferating Progenitors	152.287	-0.12366	0.2895	-0.42715	0.66927	0.97828	-0.12366	2. DMSO LS vs Xmoo1
FKBP3	Proliferating Progenitors	71.9982	-0.126704	0.382852	-0.330947	0.740685	0.985569	-0.126704	2. DMSO LS vs Xmoo1
FANCM	Proliferating Progenitors	115.483	0.100859	0.335245	0.300851	0.763528	0.985569	0.100859	2. DMSO LS vs Xmoo1
MIS18BP1	Proliferating Progenitors	511.916	-0.381007	0.226357	-1.68321	0.0923345	0.492089	-0.381007	2. DMSO LS vs Xmoo1
MDGA2	Proliferating Progenitors	640.014	0.764544	0.283933	2.69269	0.00708774	0.0781998	0.764544	2. DMSO LS vs Xmoo1
LINC00648	Proliferating Progenitors	92.1567	0.631913	0.389328	1.62309	0.104571	0.52909	0.631913	2. DMSO LS vs Xmoo1
RPS29	Proliferating Progenitors	57.0804	-0.447745	0.44386	-1.00875	0.313094	0.844397	-0.447745	2. DMSO LS vs Xmoo1
POLE2	Proliferating Progenitors	182.906	-0.0685303	0.271706	-0.252222	0.80087	0.988142	-0.0685303	2. DMSO LS vs Xmoo1
KLHDC2	Proliferating Progenitors	192.755	-0.188173	0.26441	-0.711671	0.476669	0.931774	-0.188173	2. DMSO LS vs Xmoo1
NEMF	Proliferating Progenitors	278.783	-0.160536	0.248472	-0.646094	0.518219	0.945044	-0.160536	2. DMSO LS vs Xmoo1
SOS2	Proliferating Progenitors	283.774	0.0453674	0.254422	0.178316	0.858475	0.990509	0.0453674	2. DMSO LS vs Xmoo1
L2HGDH	Proliferating Progenitors	87.1213	0.12145	0.354046	0.343034	0.731573	0.985569	0.12145	2. DMSO LS vs Xmoo1
DMAC2L	Proliferating Progenitors	65.7222	0.514167	0.392943	1.3085	0.190703	0.70062	0.514167	2. DMSO LS vs Xmoo1
CDKL1	Proliferating Progenitors	137.067	-0.108758	0.306335	-0.355031	0.722567	0.985569	-0.108758	2. DMSO LS vs Xmoo1
MAP4K5	Proliferating Progenitors	456.07	0.0682183	0.215405	0.316698	0.751473	0.985569	0.0682183	2. DMSO LS vs Xmoo1
AL118556.1	Proliferating Progenitors	45.5125	-0.31765	0.475448	-0.668107	0.504065	0.938296	-0.31765	2. DMSO LS vs Xmoo1
ATL1	Proliferating Progenitors	130.649	-0.0643414	0.300871	-0.21385	0.830664	0.98938	-0.0643414	2. DMSO LS vs Xmoo1
NIN	Proliferating Progenitors	346.262	0.518782	0.249706	2.07757	0.0377487	0.281474	0.518782	2. DMSO LS vs Xmoo1
TRIM9	Proliferating Progenitors	355.256	0.116129	0.258723	0.448853	0.653537	0.976955	0.116129	2. DMSO LS vs Xmoo1
AL358334.4	Proliferating Progenitors	76.0645	-0.289223	0.413963	-0.698669	0.484759	0.931774	-0.289223	2. DMSO LS vs Xmoo1
TMX1	Proliferating Progenitors	53.9314	0.873183	0.437159	1.99741	0.0457812	0.322284	0.873183	2. DMSO LS vs Xmoo1
FRMD6	Proliferating Progenitors	45.8529	-1.35813	0.469389	-2.8934	0.00381091	0.0478175	-1.35813	2. DMSO LS vs Xmoo1
GNG2	Proliferating Progenitors	247.962	0.162744	0.258145	0.630438	0.528408	0.94952	0.162744	2. DMSO LS vs Xmoo1
TXNDC16	Proliferating Progenitors	117.854	-0.906398	0.341575	-2.65358	0.00796422	0.0861172	-0.906398	2. DMSO LS vs Xmoo1
GPR137C	Proliferating Progenitors	387.132	0.0123472	0.240885	0.0512578	0.95912	0.995891	0.0123472	2. DMSO LS vs Xmoo1
ERO1A	Proliferating Progenitors	78.4979	0.0307659	0.366086	0.0840401	0.933025	0.995891	0.0307659	2. DMSO LS vs Xmoo1
PSMC6	Proliferating Progenitors	140.452	-0.3967	0.29807	-1.33089	0.183224	0.690028	-0.3967	2. DMSO LS vs Xmoo1
AL139317.5	Proliferating Progenitors	310.248	-0.00808214	0.249071	-0.0324491	0.974114	0.998904	-0.00808214	2. DMSO LS vs Xmoo1
FERMT2	Proliferating Progenitors	135.754	0.243645	0.314057	0.775797	0.437869	0.915957	0.243645	2. DMSO LS vs Xmoo1
DDHD1	Proliferating Progenitors	210.468	0.134452	0.278121	0.483429	0.628791	0.973862	0.134452	2. DMSO LS vs Xmoo1
AL365295.1	Proliferating Progenitors	113.221	-0.329147	0.365347	-0.900918	0.367632	0.882936	-0.329147	2. DMSO LS vs Xmoo1
CDKN3	Proliferating Progenitors	55.9896	0.350218	0.425146	0.823761	0.410076	0.90673	0.350218	2. DMSO LS vs Xmoo1
CNIH1	Proliferating Progenitors	58.2405	-0.517761	0.413334	-1.25265	0.210335	0.732672	-0.517761	2. DMSO LS vs Xmoo1
SAMD4A	Proliferating Progenitors	300.564	-0.0306144	0.248438	-0.123227	0.901927	0.993828	-0.0306144	2. DMSO LS vs Xmoo1
WDHD1	Proliferating Progenitors	182.375	0.224504	0.27367	0.820347	0.412019	0.90897	0.224504	2. DMSO LS vs Xmoo1
SOCS4	Proliferating Progenitors	70.8975	-0.206924	0.418826	-0.494057	0.621266	0.970832	-0.206924	2. DMSO LS vs Xmoo1
MAPK1IP1L	Proliferating Progenitors	193.452	0.0820121	0.2659	0.308432	0.757754	0.985569	0.0820121	2. DMSO LS vs Xmoo1
LGALS3	Proliferating Progenitors	52.7613	-0.417534	0.438274	-0.952679	0.340753	0.863032	-0.417534	2. DMSO LS vs Xmoo1
DLGAP5	Proliferating Progenitors	273.543	-0.22837	0.280546	-0.814022	0.415633	0.910467	-0.22837	2. DMSO LS vs Xmoo1
FBXO34	Proliferating Progenitors	263.118	-0.487425	0.242901	-2.00668	0.0447841	0.318424	-0.487425	2. DMSO LS vs Xmoo1
AL158801.3	Proliferating Progenitors	52.9153	-0.681195	0.429532	-1.5859	0.112762	0.548836	-0.681195	2. DMSO LS vs Xmoo1
ATG14	Proliferating Progenitors	139.486	0.117962	0.299371	0.394034	0.693556	0.980658	0.117962	2. DMSO LS vs Xmoo1
KTN1	Proliferating Progenitors	338.768	0.124141	0.229594	0.540699	0.588715	0.965619	0.124141	2. DMSO LS vs Xmoo1
PELI2	Proliferating Progenitors	500.927	0.206625	0.283725	0.728257	0.466457	0.927722	0.206625	2. DMSO LS vs Xmoo1
LINC02284	Proliferating Progenitors	44.8469	0.00681684	0.550306	0.0123874	0.990117	0.99993	0.00681684	2. DMSO LS vs Xmoo1
TMEM260	Proliferating Progenitors	77.9371	0.0819465	0.363397	0.225502	0.821589	0.98938	0.0819465	2. DMSO LS vs Xmoo1
EXOC5	Proliferating Progenitors	172.592	0.342456	0.294193	1.16405	0.244402	0.778477	0.342456	2. DMSO LS vs Xmoo1
AP5M1	Proliferating Progenitors	43.3492	-0.0144297	0.510413	-0.0282707	0.977446	0.999253	-0.0144297	2. DMSO LS vs Xmoo1
SLC35F4	Proliferating Progenitors	167.629	1.45688	0.314923	4.62616	3.73e-06	0.000124815	1.45688	2. DMSO LS vs Xmoo1
ARMH4	Proliferating Progenitors	403.36	0.09821	0.2261	0.434365	0.664024	0.977402	0.09821	2. DMSO LS vs Xmoo1
ACTR10	Proliferating Progenitors	146.713	-0.283614	0.301419	-0.94093	0.346741	0.864257	-0.283614	2. DMSO LS vs Xmoo1
PSMA3	Proliferating Progenitors	255.994	0.0660487	0.250191	0.263993	0.791785	0.985569	0.0660487	2. DMSO LS vs Xmoo1
PSMA3-AS1	Proliferating Progenitors	180.526	0.383865	0.2716	1.41335	0.157553	0.650802	0.383865	2. DMSO LS vs Xmoo1
ARID4A	Proliferating Progenitors	179.078	0.106784	0.285954	0.37343	0.708828	0.982166	0.106784	2. DMSO LS vs Xmoo1
AL139021.1	Proliferating Progenitors	91.0015	-0.128434	0.365744	-0.351157	0.72547	0.985569	-0.128434	2. DMSO LS vs Xmoo1
KIAA0586	Proliferating Progenitors	398.263	-0.427773	0.227415	-1.88102	0.0599687	0.38094	-0.427773	2. DMSO LS vs Xmoo1
DAAM1	Proliferating Progenitors	600.565	-0.0441556	0.204112	-0.216331	0.82873	0.98938	-0.0441556	2. DMSO LS vs Xmoo1
GPR135	Proliferating Progenitors	54.5202	-0.974012	0.440534	-2.21098	0.0270371	0.219189	-0.974012	2. DMSO LS vs Xmoo1
L3HYPDH	Proliferating Progenitors	53.9641	0.397377	0.443978	0.895037	0.370767	0.886377	0.397377	2. DMSO LS vs Xmoo1
JKAMP	Proliferating Progenitors	82.9503	0.371058	0.363011	1.02217	0.306701	0.838674	0.371058	2. DMSO LS vs Xmoo1
RTN1	Proliferating Progenitors	196.569	0.989206	0.273678	3.61449	0.00030094	0.0057164	0.989206	2. DMSO LS vs Xmoo1
LRRC9	Proliferating Progenitors	171.972	1.89895	0.298024	6.37182	1.87e-10	1.78e-08	1.89895	2. DMSO LS vs Xmoo1
AL157911.1	Proliferating Progenitors	122.639	1.70149	0.318861	5.33616	9.49e-08	4.91e-06	1.70149	2. DMSO LS vs Xmoo1
PCNX4	Proliferating Progenitors	380.595	0.13869	0.233739	0.593355	0.552943	0.959894	0.13869	2. DMSO LS vs Xmoo1
DHRS7	Proliferating Progenitors	107.926	0.0827365	0.33802	0.244768	0.806636	0.98938	0.0827365	2. DMSO LS vs Xmoo1
PPM1A	Proliferating Progenitors	127.724	-0.274175	0.306378	-0.894893	0.370844	0.886377	-0.274175	2. DMSO LS vs Xmoo1
MNAT1	Proliferating Progenitors	527.463	-0.0289116	0.211843	-0.136476	0.891445	0.993828	-0.0289116	2. DMSO LS vs Xmoo1
SLC38A6	Proliferating Progenitors	141.053	-0.17003	0.296504	-0.573451	0.56634	0.962623	-0.17003	2. DMSO LS vs Xmoo1
HIF1A	Proliferating Progenitors	181.132	-0.27293	0.277151	-0.98477	0.324737	0.848895	-0.27293	2. DMSO LS vs Xmoo1
HIF1A-AS3	Proliferating Progenitors	331.549	-0.112087	0.26452	-0.423738	0.671757	0.978887	-0.112087	2. DMSO LS vs Xmoo1
SNAPC1	Proliferating Progenitors	48.4211	-0.31793	0.442322	-0.718775	0.47228	0.929205	-0.31793	2. DMSO LS vs Xmoo1
RHOJ	Proliferating Progenitors	63.2775	-0.947525	0.411534	-2.30242	0.0213113	0.184303	-0.947525	2. DMSO LS vs Xmoo1
PPP2R5E	Proliferating Progenitors	525.265	0.00223566	0.221168	0.0101084	0.991935	0.99993	0.00223566	2. DMSO LS vs Xmoo1
SGPP1	Proliferating Progenitors	75.2794	-0.400815	0.414746	-0.966409	0.33384	0.857187	-0.400815	2. DMSO LS vs Xmoo1
SYNE2	Proliferating Progenitors	1190.18	-0.302334	0.198262	-1.52492	0.127279	0.580075	-0.302334	2. DMSO LS vs Xmoo1
ESR2	Proliferating Progenitors	844.815	-0.375932	0.197449	-1.90395	0.0569169	0.37091	-0.375932	2. DMSO LS vs Xmoo1
MTHFD1	Proliferating Progenitors	122.787	0.0839205	0.313086	0.268043	0.788666	0.985569	0.0839205	2. DMSO LS vs Xmoo1
AL122035.1	Proliferating Progenitors	60.5645	0.214915	0.403336	0.532845	0.594141	0.965979	0.214915	2. DMSO LS vs Xmoo1
ZBTB25	Proliferating Progenitors	71.2703	-0.102427	0.380111	-0.269466	0.787571	0.985569	-0.102427	2. DMSO LS vs Xmoo1
ZBTB1	Proliferating Progenitors	88.2502	0.352353	0.362412	0.972245	0.330929	0.853787	0.352353	2. DMSO LS vs Xmoo1
AL049869.3	Proliferating Progenitors	46.1002	0.500058	0.471108	1.06145	0.288486	0.819333	0.500058	2. DMSO LS vs Xmoo1
CHURC1	Proliferating Progenitors	91.8404	-0.194605	0.373472	-0.521071	0.602317	0.968147	-0.194605	2. DMSO LS vs Xmoo1
RAB15	Proliferating Progenitors	51.045	-0.493679	0.445916	-1.10711	0.268246	0.805382	-0.493679	2. DMSO LS vs Xmoo1
FNTB	Proliferating Progenitors	131.809	0.0486292	0.306213	0.158809	0.87382	0.991051	0.0486292	2. DMSO LS vs Xmoo1
MAX	Proliferating Progenitors	301.362	-0.167893	0.261989	-0.640838	0.521628	0.946355	-0.167893	2. DMSO LS vs Xmoo1
FUT8	Proliferating Progenitors	624.53	0.187807	0.21522	0.872627	0.382866	0.895569	0.187807	2. DMSO LS vs Xmoo1
AL359232.1	Proliferating Progenitors	75.7096	0.876069	0.394916	2.21837	0.0265298	0.216833	0.876069	2. DMSO LS vs Xmoo1
CCDC196	Proliferating Progenitors	92.5121	0.486042	0.362344	1.34138	0.179796	0.685719	0.486042	2. DMSO LS vs Xmoo1
GPHN	Proliferating Progenitors	1248.15	0.325963	0.203678	1.60039	0.109513	0.540778	0.325963	2. DMSO LS vs Xmoo1
MPP5	Proliferating Progenitors	361.79	0.396505	0.228686	1.73384	0.0829464	0.462443	0.396505	2. DMSO LS vs Xmoo1
AL135978.2	Proliferating Progenitors	48.7061	0.0887778	0.439855	0.201834	0.840046	0.990509	0.0887778	2. DMSO LS vs Xmoo1
ATP6V1D	Proliferating Progenitors	217.302	0.236849	0.2566	0.923029	0.355992	0.872566	0.236849	2. DMSO LS vs Xmoo1
EIF2S1	Proliferating Progenitors	44.7873	-0.183201	0.45783	-0.400151	0.689046	0.980126	-0.183201	2. DMSO LS vs Xmoo1
ARG2	Proliferating Progenitors	46.1331	-0.59457	0.462626	-1.28521	0.19872	0.714933	-0.59457	2. DMSO LS vs Xmoo1
VTI1B	Proliferating Progenitors	59.0801	-0.355734	0.421762	-0.843446	0.398979	0.903897	-0.355734	2. DMSO LS vs Xmoo1
RDH11	Proliferating Progenitors	120.688	0.388334	0.309242	1.25576	0.209202	0.732672	0.388334	2. DMSO LS vs Xmoo1
ZFYVE26	Proliferating Progenitors	71.3592	0.0263659	0.380039	0.0693769	0.94469	0.995891	0.0263659	2. DMSO LS vs Xmoo1
RAD51B	Proliferating Progenitors	1167.35	-0.0908889	0.188798	-0.481409	0.630226	0.973862	-0.0908889	2. DMSO LS vs Xmoo1
ZFP36L1	Proliferating Progenitors	146.246	0.0592176	0.294973	0.200756	0.840889	0.990509	0.0592176	2. DMSO LS vs Xmoo1
ACTN1	Proliferating Progenitors	63.7716	0.132728	0.428874	0.309479	0.756957	0.985569	0.132728	2. DMSO LS vs Xmoo1
DCAF5	Proliferating Progenitors	168.387	0.135191	0.281507	0.480242	0.631056	0.973862	0.135191	2. DMSO LS vs Xmoo1
AL359317.2	Proliferating Progenitors	52.3495	0.0317441	0.471755	0.0672894	0.946351	0.995891	0.0317441	2. DMSO LS vs Xmoo1
EXD2	Proliferating Progenitors	55.6187	0.00981061	0.451105	0.0217479	0.982649	0.999511	0.00981061	2. DMSO LS vs Xmoo1
GALNT16	Proliferating Progenitors	67.4821	-0.354607	0.398821	-0.889139	0.373928	0.888643	-0.354607	2. DMSO LS vs Xmoo1
ERH	Proliferating Progenitors	110.838	-0.13343	0.322686	-0.413499	0.679241	0.980126	-0.13343	2. DMSO LS vs Xmoo1
SLC39A9	Proliferating Progenitors	86.5352	0.107204	0.352489	0.304135	0.761025	0.985569	0.107204	2. DMSO LS vs Xmoo1
SUSD6	Proliferating Progenitors	77.8143	0.0544057	0.37836	0.143793	0.885664	0.993479	0.0544057	2. DMSO LS vs Xmoo1
SRSF5	Proliferating Progenitors	141.61	-0.092339	0.29918	-0.308641	0.757595	0.985569	-0.092339	2. DMSO LS vs Xmoo1
SMOC1	Proliferating Progenitors	437.788	0.651846	0.218549	2.98262	0.00285797	0.0378172	0.651846	2. DMSO LS vs Xmoo1
AL356804.1	Proliferating Progenitors	60.5131	-0.0770342	0.408903	-0.188392	0.850569	0.990509	-0.0770342	2. DMSO LS vs Xmoo1
COX16	Proliferating Progenitors	55.4983	-0.0553672	0.443591	-0.124816	0.900669	0.993828	-0.0553672	2. DMSO LS vs Xmoo1
AL357153.2	Proliferating Progenitors	63.8001	-0.60432	0.400151	-1.51023	0.130985	0.591125	-0.60432	2. DMSO LS vs Xmoo1
MED6	Proliferating Progenitors	84.3023	0.216107	0.357852	0.603901	0.545909	0.956529	0.216107	2. DMSO LS vs Xmoo1
MAP3K9	Proliferating Progenitors	43.7376	-0.340594	0.461431	-0.738126	0.460438	0.92528	-0.340594	2. DMSO LS vs Xmoo1
PCNX1	Proliferating Progenitors	533.835	0.0306768	0.209661	0.146316	0.883672	0.992494	0.0306768	2. DMSO LS vs Xmoo1
AC004825.3	Proliferating Progenitors	58.573	-0.164229	0.410991	-0.399593	0.689456	0.980126	-0.164229	2. DMSO LS vs Xmoo1
SIPA1L1	Proliferating Progenitors	1220.89	0.175107	0.207605	0.843463	0.39897	0.903897	0.175107	2. DMSO LS vs Xmoo1
RGS6	Proliferating Progenitors	995.916	0.411798	0.24143	1.70566	0.088071	0.478886	0.411798	2. DMSO LS vs Xmoo1
AC004828.2	Proliferating Progenitors	83.7347	0.270553	0.352337	0.767883	0.442557	0.917617	0.270553	2. DMSO LS vs Xmoo1
AC004828.1	Proliferating Progenitors	57.1642	0.0595151	0.435197	0.136755	0.891225	0.993828	0.0595151	2. DMSO LS vs Xmoo1
DPF3	Proliferating Progenitors	91.1154	-0.267884	0.366225	-0.731474	0.46449	0.927722	-0.267884	2. DMSO LS vs Xmoo1
RBM25	Proliferating Progenitors	442.615	-0.161033	0.218126	-0.738257	0.460358	0.92528	-0.161033	2. DMSO LS vs Xmoo1
PSEN1	Proliferating Progenitors	154.977	0.0860964	0.291829	0.295024	0.767976	0.985569	0.0860964	2. DMSO LS vs Xmoo1
NUMB	Proliferating Progenitors	324.948	0.035919	0.243235	0.147672	0.882602	0.992494	0.035919	2. DMSO LS vs Xmoo1
HEATR4	Proliferating Progenitors	66.2551	-0.239445	0.410579	-0.583188	0.559767	0.96242	-0.239445	2. DMSO LS vs Xmoo1
DNAL1	Proliferating Progenitors	75.5447	0.145756	0.372004	0.391813	0.695196	0.980658	0.145756	2. DMSO LS vs Xmoo1
ELMSAN1	Proliferating Progenitors	54.5483	-0.261217	0.440315	-0.593252	0.553013	0.959894	-0.261217	2. DMSO LS vs Xmoo1
ZNF410	Proliferating Progenitors	138.186	-0.454799	0.297225	-1.53015	0.125979	0.577869	-0.454799	2. DMSO LS vs Xmoo1
AC005480.1	Proliferating Progenitors	226.702	-0.236635	0.257132	-0.920286	0.357423	0.873015	-0.236635	2. DMSO LS vs Xmoo1
ENTPD5	Proliferating Progenitors	52.0111	0.0453645	0.46459	0.0976442	0.922215	0.995404	0.0453645	2. DMSO LS vs Xmoo1
BBOF1	Proliferating Progenitors	58.2883	0.757523	0.413977	1.82987	0.0672701	0.408298	0.757523	2. DMSO LS vs Xmoo1
LIN52	Proliferating Progenitors	246.637	-0.139112	0.261549	-0.531875	0.594813	0.965979	-0.139112	2. DMSO LS vs Xmoo1
ABCD4	Proliferating Progenitors	66.0581	-0.229632	0.392208	-0.585485	0.558221	0.96242	-0.229632	2. DMSO LS vs Xmoo1
AREL1	Proliferating Progenitors	93.133	-0.124624	0.361123	-0.345101	0.730019	0.985569	-0.124624	2. DMSO LS vs Xmoo1
FCF1	Proliferating Progenitors	43.0486	-0.177931	0.476959	-0.373054	0.709108	0.982166	-0.177931	2. DMSO LS vs Xmoo1
YLPM1	Proliferating Progenitors	269.388	0.0899467	0.24184	0.371927	0.709947	0.982261	0.0899467	2. DMSO LS vs Xmoo1
DLST	Proliferating Progenitors	98.8044	-0.450809	0.333837	-1.35039	0.176892	0.681636	-0.450809	2. DMSO LS vs Xmoo1
EIF2B2	Proliferating Progenitors	52.1989	-0.186268	0.429153	-0.434038	0.664261	0.977402	-0.186268	2. DMSO LS vs Xmoo1
MLH3	Proliferating Progenitors	85.6616	0.236018	0.353797	0.667099	0.504709	0.938296	0.236018	2. DMSO LS vs Xmoo1
ACYP1	Proliferating Progenitors	97.3734	0.085475	0.357773	0.238908	0.811177	0.98938	0.085475	2. DMSO LS vs Xmoo1
NEK9	Proliferating Progenitors	115.252	-0.0777095	0.325687	-0.238602	0.811414	0.98938	-0.0777095	2. DMSO LS vs Xmoo1
TMED10	Proliferating Progenitors	71.6193	-0.00817629	0.390678	-0.0209285	0.983303	0.999511	-0.00817629	2. DMSO LS vs Xmoo1
TTLL5	Proliferating Progenitors	425.526	0.421885	0.220495	1.91335	0.0557031	0.365709	0.421885	2. DMSO LS vs Xmoo1
AF107885.2	Proliferating Progenitors	239.132	0.585244	0.288969	2.02528	0.0428383	0.309666	0.585244	2. DMSO LS vs Xmoo1
IFT43	Proliferating Progenitors	162.49	0.157261	0.278196	0.565289	0.571877	0.963307	0.157261	2. DMSO LS vs Xmoo1
GPATCH2L	Proliferating Progenitors	224.302	0.258843	0.255041	1.0149	0.310151	0.841916	0.258843	2. DMSO LS vs Xmoo1
VASH1	Proliferating Progenitors	83.7857	-0.332155	0.389951	-0.851786	0.394333	0.901069	-0.332155	2. DMSO LS vs Xmoo1
POMT2	Proliferating Progenitors	54.7273	-0.431431	0.422231	-1.02179	0.306881	0.838806	-0.431431	2. DMSO LS vs Xmoo1
TMED8	Proliferating Progenitors	110.479	-0.140844	0.323666	-0.435151	0.663453	0.977402	-0.140844	2. DMSO LS vs Xmoo1
SPTLC2	Proliferating Progenitors	86.6936	-0.0932182	0.35068	-0.265821	0.790377	0.985569	-0.0932182	2. DMSO LS vs Xmoo1
ALKBH1	Proliferating Progenitors	70.0908	-0.224442	0.384967	-0.583016	0.559882	0.96242	-0.224442	2. DMSO LS vs Xmoo1
SLIRP	Proliferating Progenitors	228.421	0.209468	0.253906	0.824984	0.40938	0.90673	0.209468	2. DMSO LS vs Xmoo1
SNW1	Proliferating Progenitors	141.999	0.0822461	0.29851	0.275522	0.782915	0.985569	0.0822461	2. DMSO LS vs Xmoo1
NRXN3	Proliferating Progenitors	2989.69	2.8103	0.839426	3.34788	0.000814308	0.0133277	2.8103	2. DMSO LS vs Xmoo1
AC022469.2	Proliferating Progenitors	89.1977	3.04979	0.468506	6.50961	7.53e-11	7.35e-09	3.04979	2. DMSO LS vs Xmoo1
AC008056.2	Proliferating Progenitors	48.0593	4.34121	0.664326	6.53475	6.37e-11	6.54e-09	4.34121	2. DMSO LS vs Xmoo1
AC008056.1	Proliferating Progenitors	491.323	2.57632	0.722292	3.56687	0.000361277	0.00669949	2.57632	2. DMSO LS vs Xmoo1
DIO2-AS1	Proliferating Progenitors	196.232	-0.334459	0.293115	-1.14105	0.253848	0.790151	-0.334459	2. DMSO LS vs Xmoo1
CEP128	Proliferating Progenitors	706.396	-0.0874201	0.216151	-0.40444	0.685889	0.980126	-0.0874201	2. DMSO LS vs Xmoo1
TSHR	Proliferating Progenitors	209.855	-1.24547	0.273214	-4.55858	5.15e-06	0.000168227	-1.24547	2. DMSO LS vs Xmoo1
AC007262.2	Proliferating Progenitors	156.89	-1.64079	0.303285	-5.41006	6.3e-08	3.39e-06	-1.64079	2. DMSO LS vs Xmoo1
GTF2A1	Proliferating Progenitors	54.5515	-0.575474	0.432213	-1.33146	0.183037	0.689934	-0.575474	2. DMSO LS vs Xmoo1
STON2	Proliferating Progenitors	233.782	-0.901996	0.253393	-3.55967	0.000371318	0.00680489	-0.901996	2. DMSO LS vs Xmoo1
SEL1L	Proliferating Progenitors	74.7773	-0.211796	0.369601	-0.57304	0.566618	0.962623	-0.211796	2. DMSO LS vs Xmoo1
LINC02301	Proliferating Progenitors	87.6039	0.262491	0.366613	0.71599	0.473998	0.931178	0.262491	2. DMSO LS vs Xmoo1
FLRT2	Proliferating Progenitors	77.9336	2.66127	1.00274	2.65399	0.00795453	0.0861172	2.66127	2. DMSO LS vs Xmoo1
KCNK10	Proliferating Progenitors	165.233	0.881986	0.286219	3.0815	0.00205958	0.0287641	0.881986	2. DMSO LS vs Xmoo1
SPATA7	Proliferating Progenitors	123.679	-0.0518479	0.307627	-0.168541	0.866157	0.990509	-0.0518479	2. DMSO LS vs Xmoo1
PTPN21	Proliferating Progenitors	107.381	-0.0598397	0.324045	-0.184665	0.853492	0.990509	-0.0598397	2. DMSO LS vs Xmoo1
ZC3H14	Proliferating Progenitors	221.965	0.255923	0.258709	0.989233	0.322549	0.846711	0.255923	2. DMSO LS vs Xmoo1
EML5	Proliferating Progenitors	201.569	0.240516	0.330981	0.726674	0.467425	0.927722	0.240516	2. DMSO LS vs Xmoo1
TTC8	Proliferating Progenitors	154.084	0.134309	0.298687	0.449665	0.652952	0.976955	0.134309	2. DMSO LS vs Xmoo1
FOXN3	Proliferating Progenitors	1094.55	0.461065	0.200175	2.30331	0.0212614	0.184226	0.461065	2. DMSO LS vs Xmoo1
AL357093.2	Proliferating Progenitors	63.9757	0.643538	0.428073	1.50334	0.132752	0.595202	0.643538	2. DMSO LS vs Xmoo1
AL356805.1	Proliferating Progenitors	89.6784	0.249841	0.344938	0.724306	0.468878	0.927722	0.249841	2. DMSO LS vs Xmoo1
EFCAB11	Proliferating Progenitors	153.19	0.420193	0.287128	1.46344	0.143348	0.621901	0.420193	2. DMSO LS vs Xmoo1
TDP1	Proliferating Progenitors	133.67	-0.111235	0.307959	-0.3612	0.71795	0.985569	-0.111235	2. DMSO LS vs Xmoo1
PSMC1	Proliferating Progenitors	78.4007	-0.0891193	0.368306	-0.24197	0.808803	0.98938	-0.0891193	2. DMSO LS vs Xmoo1
NRDE2	Proliferating Progenitors	97.981	0.125381	0.335482	0.373733	0.708603	0.982166	0.125381	2. DMSO LS vs Xmoo1
CALM1	Proliferating Progenitors	182.742	-0.439669	0.29857	-1.47258	0.140864	0.616437	-0.439669	2. DMSO LS vs Xmoo1
TTC7B	Proliferating Progenitors	267.041	-0.195406	0.253712	-0.770191	0.441187	0.916293	-0.195406	2. DMSO LS vs Xmoo1
RPS6KA5	Proliferating Progenitors	141.032	-0.414945	0.295142	-1.40592	0.159748	0.654386	-0.414945	2. DMSO LS vs Xmoo1
DGLUCY	Proliferating Progenitors	71.6789	-0.138288	0.376849	-0.366958	0.71365	0.98356	-0.138288	2. DMSO LS vs Xmoo1
CCDC88C	Proliferating Progenitors	107.236	-0.393797	0.331408	-1.18825	0.234733	0.764777	-0.393797	2. DMSO LS vs Xmoo1
PPP4R3A	Proliferating Progenitors	189.961	0.311352	0.285935	1.08889	0.276201	0.810457	0.311352	2. DMSO LS vs Xmoo1
TRIP11	Proliferating Progenitors	104.69	0.379743	0.324392	1.17063	0.241748	0.77423	0.379743	2. DMSO LS vs Xmoo1
ATXN3	Proliferating Progenitors	131.328	-0.273896	0.305785	-0.895716	0.370405	0.886224	-0.273896	2. DMSO LS vs Xmoo1
NDUFB1	Proliferating Progenitors	47.8091	0.423986	0.469925	0.902242	0.366928	0.882532	0.423986	2. DMSO LS vs Xmoo1
CPSF2	Proliferating Progenitors	51.9883	-0.0804334	0.451111	-0.178301	0.858487	0.990509	-0.0804334	2. DMSO LS vs Xmoo1
UBR7	Proliferating Progenitors	98.0512	0.150492	0.350351	0.429547	0.667525	0.977402	0.150492	2. DMSO LS vs Xmoo1
BTBD7	Proliferating Progenitors	181.941	0.1708	0.272152	0.62759	0.530273	0.94952	0.1708	2. DMSO LS vs Xmoo1
UNC79	Proliferating Progenitors	185.686	0.732563	0.278289	2.63239	0.00847874	0.0903936	0.732563	2. DMSO LS vs Xmoo1
DDX24	Proliferating Progenitors	265.586	0.165194	0.260602	0.633892	0.526151	0.949091	0.165194	2. DMSO LS vs Xmoo1
IFI27L1	Proliferating Progenitors	49.4879	-0.421143	0.454756	-0.926086	0.354401	0.872441	-0.421143	2. DMSO LS vs Xmoo1
DICER1	Proliferating Progenitors	190.296	0.054723	0.280272	0.19525	0.845197	0.990509	0.054723	2. DMSO LS vs Xmoo1
ATG2B	Proliferating Progenitors	76.0446	-0.0175916	0.372719	-0.047198	0.962355	0.99683	-0.0175916	2. DMSO LS vs Xmoo1
PAPOLA	Proliferating Progenitors	207.278	0.104299	0.27167	0.383918	0.701039	0.981354	0.104299	2. DMSO LS vs Xmoo1
VRK1	Proliferating Progenitors	264.386	-0.265548	0.249975	-1.0623	0.288101	0.819333	-0.265548	2. DMSO LS vs Xmoo1
BCL11B	Proliferating Progenitors	138.127	1.06535	0.344173	3.09539	0.00196557	0.0277491	1.06535	2. DMSO LS vs Xmoo1
SETD3	Proliferating Progenitors	129.254	0.303487	0.335466	0.904671	0.36564	0.881034	0.303487	2. DMSO LS vs Xmoo1
CCNK	Proliferating Progenitors	76.6353	-0.568474	0.37353	-1.5219	0.128035	0.582839	-0.568474	2. DMSO LS vs Xmoo1
CCDC85C	Proliferating Progenitors	67.1975	-0.429428	0.388424	-1.10557	0.268915	0.805382	-0.429428	2. DMSO LS vs Xmoo1
EML1	Proliferating Progenitors	190.67	-0.594513	0.28198	-2.10836	0.0350002	0.265858	-0.594513	2. DMSO LS vs Xmoo1
EVL	Proliferating Progenitors	362.799	0.157577	0.249485	0.631609	0.527642	0.94952	0.157577	2. DMSO LS vs Xmoo1
AL157912.1	Proliferating Progenitors	57.6975	-0.0742964	0.414462	-0.17926	0.857734	0.990509	-0.0742964	2. DMSO LS vs Xmoo1
YY1	Proliferating Progenitors	113.378	-0.124605	0.324096	-0.384469	0.700631	0.981104	-0.124605	2. DMSO LS vs Xmoo1
SLC25A29	Proliferating Progenitors	136.666	0.314979	0.300239	1.04909	0.294135	0.826903	0.314979	2. DMSO LS vs Xmoo1
PPP2R5C	Proliferating Progenitors	410.02	-0.588945	0.225566	-2.61097	0.00902866	0.0944863	-0.588945	2. DMSO LS vs Xmoo1
DYNC1H1	Proliferating Progenitors	262.001	-0.0667702	0.242854	-0.27494	0.783362	0.985569	-0.0667702	2. DMSO LS vs Xmoo1
HSP90AA1	Proliferating Progenitors	314.22	0.0661268	0.276026	0.239567	0.810666	0.98938	0.0661268	2. DMSO LS vs Xmoo1
WDR20	Proliferating Progenitors	201.419	0.0795615	0.267537	0.297385	0.766172	0.985569	0.0795615	2. DMSO LS vs Xmoo1
MOK	Proliferating Progenitors	179.424	1.01857	0.304238	3.34793	0.000814169	0.0133277	1.01857	2. DMSO LS vs Xmoo1
ZNF839	Proliferating Progenitors	55.2453	-0.493568	0.424319	-1.1632	0.244748	0.779261	-0.493568	2. DMSO LS vs Xmoo1
TECPR2	Proliferating Progenitors	140.473	0.231056	0.297511	0.776628	0.437378	0.915957	0.231056	2. DMSO LS vs Xmoo1
RCOR1	Proliferating Progenitors	314.798	-0.0973316	0.232902	-0.417909	0.676014	0.979361	-0.0973316	2. DMSO LS vs Xmoo1
TRAF3	Proliferating Progenitors	220.228	-0.144438	0.297429	-0.485622	0.627235	0.973519	-0.144438	2. DMSO LS vs Xmoo1
CDC42BPB	Proliferating Progenitors	180.554	-0.284286	0.276057	-1.02981	0.303101	0.837039	-0.284286	2. DMSO LS vs Xmoo1
EIF5	Proliferating Progenitors	125.792	0.00801627	0.324028	0.0247394	0.980263	0.999434	0.00801627	2. DMSO LS vs Xmoo1
MARK3	Proliferating Progenitors	399.245	0.0376642	0.223441	0.168564	0.866139	0.990509	0.0376642	2. DMSO LS vs Xmoo1
CKB	Proliferating Progenitors	308.985	-0.0641507	0.25595	-0.250638	0.802094	0.988781	-0.0641507	2. DMSO LS vs Xmoo1
BAG5	Proliferating Progenitors	49.8302	-0.358017	0.441093	-0.811659	0.416988	0.910701	-0.358017	2. DMSO LS vs Xmoo1
KLC1	Proliferating Progenitors	334.732	-0.0386582	0.231901	-0.166701	0.867605	0.990509	-0.0386582	2. DMSO LS vs Xmoo1
AL049840.2	Proliferating Progenitors	54.7855	-0.514315	0.428471	-1.20035	0.230003	0.757604	-0.514315	2. DMSO LS vs Xmoo1
XRCC3	Proliferating Progenitors	87.4874	0.0122928	0.347127	0.0354129	0.971751	0.997824	0.0122928	2. DMSO LS vs Xmoo1
PPP1R13B	Proliferating Progenitors	57.0971	-1.68515	0.445641	-3.78141	0.000155945	0.00329936	-1.68515	2. DMSO LS vs Xmoo1
CLBA1	Proliferating Progenitors	88.3513	0.190854	0.353739	0.539533	0.589519	0.965669	0.190854	2. DMSO LS vs Xmoo1
CDCA4	Proliferating Progenitors	76.5848	-0.118227	0.366519	-0.322566	0.747024	0.985569	-0.118227	2. DMSO LS vs Xmoo1
BRF1	Proliferating Progenitors	86.1236	-0.496761	0.354861	-1.39987	0.161551	0.657787	-0.496761	2. DMSO LS vs Xmoo1
PACS2	Proliferating Progenitors	95.7404	-0.0842495	0.339876	-0.247883	0.804225	0.989195	-0.0842495	2. DMSO LS vs Xmoo1
MTA1	Proliferating Progenitors	65.4759	-0.334532	0.417051	-0.802136	0.422474	0.911459	-0.334532	2. DMSO LS vs Xmoo1
NIPA1	Proliferating Progenitors	54.3867	-0.0583804	0.431477	-0.135304	0.892372	0.993828	-0.0583804	2. DMSO LS vs Xmoo1
NIPA2	Proliferating Progenitors	78.2556	-0.06223	0.367514	-0.169327	0.86554	0.990509	-0.06223	2. DMSO LS vs Xmoo1
CYFIP1	Proliferating Progenitors	135.158	-0.18797	0.298912	-0.628848	0.529449	0.94952	-0.18797	2. DMSO LS vs Xmoo1
TUBGCP5	Proliferating Progenitors	125.625	0.261395	0.322072	0.811605	0.417018	0.910701	0.261395	2. DMSO LS vs Xmoo1
MKRN3	Proliferating Progenitors	167.831	-0.736202	0.294628	-2.49875	0.0124631	0.122082	-0.736202	2. DMSO LS vs Xmoo1
PWRN4	Proliferating Progenitors	44.5191	-0.835705	0.465241	-1.79629	0.0724492	0.427601	-0.835705	2. DMSO LS vs Xmoo1
SNRPN	Proliferating Progenitors	96.1443	0.57642	0.344013	1.67558	0.0938212	0.497371	0.57642	2. DMSO LS vs Xmoo1
SNHG14	Proliferating Progenitors	2001.36	-0.0783729	0.179449	-0.436741	0.662299	0.977402	-0.0783729	2. DMSO LS vs Xmoo1
UBE3A	Proliferating Progenitors	625.24	-0.0544726	0.203236	-0.268027	0.788679	0.985569	-0.0544726	2. DMSO LS vs Xmoo1
LINC02250	Proliferating Progenitors	164.931	0.890012	0.302971	2.93761	0.00330749	0.043036	0.890012	2. DMSO LS vs Xmoo1
GABRB3	Proliferating Progenitors	230.923	0.358423	0.29785	1.20337	0.228833	0.755391	0.358423	2. DMSO LS vs Xmoo1
GABRG3	Proliferating Progenitors	282.636	0.249253	0.24043	1.0367	0.299878	0.83226	0.249253	2. DMSO LS vs Xmoo1
GABRG3-AS1	Proliferating Progenitors	301.156	0.400897	0.268839	1.49121	0.135905	0.604627	0.400897	2. DMSO LS vs Xmoo1
HERC2	Proliferating Progenitors	463.961	0.048242	0.215992	0.223351	0.823263	0.98938	0.048242	2. DMSO LS vs Xmoo1
APBA2	Proliferating Progenitors	354.873	0.0557919	0.253293	0.220266	0.825664	0.98938	0.0557919	2. DMSO LS vs Xmoo1
FAM189A1	Proliferating Progenitors	87.4977	0.236331	0.358405	0.659397	0.509641	0.940385	0.236331	2. DMSO LS vs Xmoo1
TJP1	Proliferating Progenitors	450.26	0.257603	0.21606	1.19228	0.233153	0.763343	0.257603	2. DMSO LS vs Xmoo1
AC091057.6	Proliferating Progenitors	82.5335	-0.295292	0.37762	-0.781982	0.434225	0.915957	-0.295292	2. DMSO LS vs Xmoo1
ARHGAP11B	Proliferating Progenitors	384.077	-0.493731	0.228176	-2.16382	0.0304784	0.241568	-0.493731	2. DMSO LS vs Xmoo1
FAN1	Proliferating Progenitors	134.731	0.143809	0.303578	0.473713	0.635705	0.976382	0.143809	2. DMSO LS vs Xmoo1
MTMR10	Proliferating Progenitors	48.2741	-0.309224	0.453209	-0.6823	0.495049	0.935457	-0.309224	2. DMSO LS vs Xmoo1
KLF13	Proliferating Progenitors	88.7776	-0.00236404	0.35518	-0.00665589	0.994689	0.99993	-0.00236404	2. DMSO LS vs Xmoo1
OTUD7A	Proliferating Progenitors	172.03	-0.387918	0.309666	-1.2527	0.210316	0.732672	-0.387918	2. DMSO LS vs Xmoo1
CHRNA7	Proliferating Progenitors	60.6823	0.431425	0.408829	1.05527	0.291302	0.823088	0.431425	2. DMSO LS vs Xmoo1
ARHGAP11A	Proliferating Progenitors	125.379	-0.339972	0.341921	-0.994301	0.320077	0.845984	-0.339972	2. DMSO LS vs Xmoo1
AC123768.5	Proliferating Progenitors	116.457	-0.370053	0.369299	-1.00204	0.316324	0.845984	-0.370053	2. DMSO LS vs Xmoo1
RYR3	Proliferating Progenitors	119.943	-1.02125	0.319821	-3.19318	0.00140714	0.0210451	-1.02125	2. DMSO LS vs Xmoo1
CHRM5	Proliferating Progenitors	54.9697	0.524297	0.431146	1.21606	0.223964	0.752459	0.524297	2. DMSO LS vs Xmoo1
KATNBL1	Proliferating Progenitors	357.051	-0.133743	0.231229	-0.578399	0.562995	0.962623	-0.133743	2. DMSO LS vs Xmoo1
SLC12A6	Proliferating Progenitors	93.3941	-0.261859	0.339038	-0.772359	0.439902	0.916061	-0.261859	2. DMSO LS vs Xmoo1
GOLGA8A	Proliferating Progenitors	226.95	-0.123959	0.288933	-0.429023	0.667906	0.977402	-0.123959	2. DMSO LS vs Xmoo1
GOLGA8B	Proliferating Progenitors	174.41	0.265196	0.277819	0.954565	0.339798	0.862138	0.265196	2. DMSO LS vs Xmoo1
AQR	Proliferating Progenitors	149.683	-0.111765	0.288667	-0.387176	0.698626	0.980658	-0.111765	2. DMSO LS vs Xmoo1
DPH6	Proliferating Progenitors	148.285	0.214706	0.297389	0.721971	0.470312	0.927722	0.214706	2. DMSO LS vs Xmoo1
C15orf41	Proliferating Progenitors	211.13	-1.11296	0.275699	-4.03687	5.42e-05	0.0013192	-1.11296	2. DMSO LS vs Xmoo1
AC013640.1	Proliferating Progenitors	91.7544	-0.854703	0.35126	-2.43325	0.0149641	0.141606	-0.854703	2. DMSO LS vs Xmoo1
MEIS2	Proliferating Progenitors	1394.69	-0.0632242	0.226139	-0.279581	0.779799	0.985569	-0.0632242	2. DMSO LS vs Xmoo1
SPRED1	Proliferating Progenitors	314.429	-0.265548	0.241929	-1.09763	0.272367	0.807092	-0.265548	2. DMSO LS vs Xmoo1
FAM98B	Proliferating Progenitors	68.7979	-0.472302	0.390043	-1.2109	0.225935	0.754115	-0.472302	2. DMSO LS vs Xmoo1
RASGRP1	Proliferating Progenitors	151.889	-0.409207	0.294698	-1.38857	0.164965	0.662149	-0.409207	2. DMSO LS vs Xmoo1
LINC02694	Proliferating Progenitors	74.3103	-0.600642	0.408733	-1.46952	0.141692	0.61906	-0.600642	2. DMSO LS vs Xmoo1
AC013652.1	Proliferating Progenitors	73.5741	-0.0325522	0.397403	-0.0819122	0.934717	0.995891	-0.0325522	2. DMSO LS vs Xmoo1
FSIP1	Proliferating Progenitors	85.6052	1.19941	0.371489	3.22865	0.00124374	0.0191517	1.19941	2. DMSO LS vs Xmoo1
EIF2AK4	Proliferating Progenitors	99.2046	0.339796	0.345217	0.984299	0.324969	0.849073	0.339796	2. DMSO LS vs Xmoo1
SRP14	Proliferating Progenitors	51.2047	0.207964	0.431645	0.481794	0.629952	0.973862	0.207964	2. DMSO LS vs Xmoo1
BUB1B	Proliferating Progenitors	522.519	-0.454901	0.22649	-2.00849	0.0445915	0.318417	-0.454901	2. DMSO LS vs Xmoo1
KNSTRN	Proliferating Progenitors	129.663	-0.719619	0.307376	-2.34117	0.0192234	0.171713	-0.719619	2. DMSO LS vs Xmoo1
IVD	Proliferating Progenitors	84.1757	-0.381584	0.357795	-1.06649	0.286204	0.818499	-0.381584	2. DMSO LS vs Xmoo1
AC091045.1	Proliferating Progenitors	63.8616	-0.148722	0.412419	-0.360609	0.718392	0.985569	-0.148722	2. DMSO LS vs Xmoo1
CCDC32	Proliferating Progenitors	49.9101	-0.126395	0.44922	-0.281365	0.77843	0.985569	-0.126395	2. DMSO LS vs Xmoo1
KNL1	Proliferating Progenitors	451.056	-0.389823	0.217536	-1.792	0.0731337	0.429289	-0.389823	2. DMSO LS vs Xmoo1
RAD51	Proliferating Progenitors	61.0967	-0.114861	0.409772	-0.280305	0.779243	0.985569	-0.114861	2. DMSO LS vs Xmoo1
RMDN3	Proliferating Progenitors	74.2165	-0.0919967	0.390291	-0.235713	0.813655	0.98938	-0.0919967	2. DMSO LS vs Xmoo1
DNAJC17	Proliferating Progenitors	57.8459	0.463085	0.412361	1.12301	0.261433	0.799852	0.463085	2. DMSO LS vs Xmoo1
INO80	Proliferating Progenitors	187.724	-0.126169	0.266729	-0.473024	0.636196	0.976435	-0.126169	2. DMSO LS vs Xmoo1
INO80-AS1	Proliferating Progenitors	70.6775	0.0828545	0.446835	0.185425	0.852896	0.990509	0.0828545	2. DMSO LS vs Xmoo1
OIP5-AS1	Proliferating Progenitors	159.623	-0.529808	0.289758	-1.82845	0.0674815	0.408813	-0.529808	2. DMSO LS vs Xmoo1
OIP5	Proliferating Progenitors	134.308	-0.289447	0.315346	-0.917871	0.358686	0.873717	-0.289447	2. DMSO LS vs Xmoo1
NUSAP1	Proliferating Progenitors	563.613	-0.00057454	0.225512	-0.00254772	0.997967	0.99993	-0.00057454	2. DMSO LS vs Xmoo1
NDUFAF1	Proliferating Progenitors	76.4367	0.303597	0.372183	0.81572	0.41466	0.909895	0.303597	2. DMSO LS vs Xmoo1
RTF1	Proliferating Progenitors	231.046	0.0645409	0.253918	0.25418	0.799357	0.98759	0.0645409	2. DMSO LS vs Xmoo1
MGA	Proliferating Progenitors	219.627	-0.0140072	0.259986	-0.0538768	0.957033	0.995891	-0.0140072	2. DMSO LS vs Xmoo1
MAPKBP1	Proliferating Progenitors	90.565	0.0935541	0.352344	0.265519	0.790609	0.985569	0.0935541	2. DMSO LS vs Xmoo1
VPS39	Proliferating Progenitors	84.8876	-0.0072558	0.350838	-0.0206814	0.9835	0.999511	-0.0072558	2. DMSO LS vs Xmoo1
AC036103.1	Proliferating Progenitors	51.5257	0.143831	0.449277	0.320139	0.748863	0.985569	0.143831	2. DMSO LS vs Xmoo1
TMEM87A	Proliferating Progenitors	194.173	0.237018	0.286883	0.826183	0.4087	0.906712	0.237018	2. DMSO LS vs Xmoo1
GANC	Proliferating Progenitors	55.6029	0.136039	0.415918	0.327082	0.743606	0.985569	0.136039	2. DMSO LS vs Xmoo1
ZNF106	Proliferating Progenitors	97.3607	-0.282409	0.339223	-0.832517	0.405117	0.904714	-0.282409	2. DMSO LS vs Xmoo1
SNAP23	Proliferating Progenitors	87.6474	0.179486	0.353357	0.507946	0.611491	0.970716	0.179486	2. DMSO LS vs Xmoo1
AC018362.1	Proliferating Progenitors	94.0098	0.00799261	0.337301	0.0236958	0.981095	0.999511	0.00799261	2. DMSO LS vs Xmoo1
HAUS2	Proliferating Progenitors	59.1048	0.465957	0.405774	1.14832	0.250838	0.786147	0.465957	2. DMSO LS vs Xmoo1
STARD9	Proliferating Progenitors	221.865	0.180798	0.276935	0.652853	0.513851	0.942706	0.180798	2. DMSO LS vs Xmoo1
TTBK2	Proliferating Progenitors	294.222	-0.100222	0.235464	-0.425636	0.670373	0.978887	-0.100222	2. DMSO LS vs Xmoo1
UBR1	Proliferating Progenitors	341.723	-0.122925	0.238544	-0.515313	0.606335	0.969614	-0.122925	2. DMSO LS vs Xmoo1
AC068724.3	Proliferating Progenitors	168.43	-0.0405511	0.276382	-0.146721	0.883352	0.992494	-0.0405511	2. DMSO LS vs Xmoo1
TMEM62	Proliferating Progenitors	91.2296	-0.302636	0.3456	-0.875682	0.381203	0.894406	-0.302636	2. DMSO LS vs Xmoo1
TUBGCP4	Proliferating Progenitors	78.5133	-0.0784178	0.374439	-0.209427	0.834115	0.98938	-0.0784178	2. DMSO LS vs Xmoo1
TP53BP1	Proliferating Progenitors	292.306	-0.0838103	0.236376	-0.354564	0.722916	0.985569	-0.0838103	2. DMSO LS vs Xmoo1
PDIA3	Proliferating Progenitors	115.459	-0.210646	0.339724	-0.620052	0.535223	0.951603	-0.210646	2. DMSO LS vs Xmoo1
WDR76	Proliferating Progenitors	133.349	-0.0168527	0.301134	-0.0559641	0.95537	0.995891	-0.0168527	2. DMSO LS vs Xmoo1
FRMD5	Proliferating Progenitors	1381.63	-0.719774	0.195362	-3.68432	0.000229318	0.00453237	-0.719774	2. DMSO LS vs Xmoo1
CASC4	Proliferating Progenitors	395.042	-0.182155	0.226703	-0.803498	0.421687	0.911459	-0.182155	2. DMSO LS vs Xmoo1
AC025043.1	Proliferating Progenitors	134.845	-0.106474	0.308887	-0.344703	0.730318	0.985569	-0.106474	2. DMSO LS vs Xmoo1
CTDSPL2	Proliferating Progenitors	337.37	-0.087049	0.233527	-0.372757	0.709329	0.982216	-0.087049	2. DMSO LS vs Xmoo1
EIF3J-DT	Proliferating Progenitors	47.6452	-1.22964	0.487955	-2.51998	0.0117361	0.115875	-1.22964	2. DMSO LS vs Xmoo1
EIF3J	Proliferating Progenitors	88.39	-0.373098	0.361368	-1.03246	0.301856	0.834782	-0.373098	2. DMSO LS vs Xmoo1
SPG11	Proliferating Progenitors	205.36	-0.353196	0.263589	-1.33995	0.180261	0.686821	-0.353196	2. DMSO LS vs Xmoo1
B2M	Proliferating Progenitors	68.3274	-1.10229	0.3991	-2.76194	0.00574588	0.0664502	-1.10229	2. DMSO LS vs Xmoo1
DUOX1	Proliferating Progenitors	157.477	-0.486764	0.284503	-1.71093	0.0870942	0.476151	-0.486764	2. DMSO LS vs Xmoo1
BLOC1S6	Proliferating Progenitors	75.2875	-0.472871	0.370253	-1.27716	0.201548	0.720071	-0.472871	2. DMSO LS vs Xmoo1
AC012405.1	Proliferating Progenitors	216.987	2.65995	0.310962	8.55394	1.19e-17	3.44e-15	2.65995	2. DMSO LS vs Xmoo1
AC073941.1	Proliferating Progenitors	36.4025	3.67065	0.62924	5.83347	5.43e-09	3.69e-07	3.67065	2. DMSO LS vs Xmoo1
SEMA6D	Proliferating Progenitors	463.653	0.122019	0.254369	0.479694	0.631445	0.973862	0.122019	2. DMSO LS vs Xmoo1
SLC24A5	Proliferating Progenitors	170.847	-0.289087	0.278752	-1.03708	0.299701	0.83226	-0.289087	2. DMSO LS vs Xmoo1
MYEF2	Proliferating Progenitors	693.246	-0.220825	0.205011	-1.07714	0.281418	0.813668	-0.220825	2. DMSO LS vs Xmoo1
SLC12A1	Proliferating Progenitors	65.9458	0.730743	0.390737	1.87016	0.0614612	0.386335	0.730743	2. DMSO LS vs Xmoo1
DUT	Proliferating Progenitors	86.5426	0.386279	0.37751	1.02323	0.3062	0.838674	0.386279	2. DMSO LS vs Xmoo1
FBN1	Proliferating Progenitors	41.3968	0.00260067	0.502939	0.00517094	0.995874	0.99993	0.00260067	2. DMSO LS vs Xmoo1
CEP152	Proliferating Progenitors	150.328	-0.252037	0.307754	-0.818956	0.412812	0.90958	-0.252037	2. DMSO LS vs Xmoo1
EID1	Proliferating Progenitors	54.3552	0.468695	0.465378	1.00713	0.313873	0.844397	0.468695	2. DMSO LS vs Xmoo1
SECISBP2L	Proliferating Progenitors	133.168	-0.336972	0.310018	-1.08694	0.277062	0.811335	-0.336972	2. DMSO LS vs Xmoo1
COPS2	Proliferating Progenitors	101.191	-0.134069	0.333319	-0.402226	0.687518	0.980126	-0.134069	2. DMSO LS vs Xmoo1
GALK2	Proliferating Progenitors	123.536	0.0925571	0.312201	0.296467	0.766874	0.985569	0.0925571	2. DMSO LS vs Xmoo1
FAM227B	Proliferating Progenitors	128.998	0.030234	0.315639	0.0957869	0.92369	0.995404	0.030234	2. DMSO LS vs Xmoo1
DTWD1	Proliferating Progenitors	105.287	-0.14922	0.360318	-0.414133	0.678776	0.980126	-0.14922	2. DMSO LS vs Xmoo1
GABPB1	Proliferating Progenitors	101.38	-0.212145	0.39184	-0.541408	0.588226	0.965619	-0.212145	2. DMSO LS vs Xmoo1
GABPB1-AS1	Proliferating Progenitors	307.704	-0.687321	0.244401	-2.81227	0.00491936	0.0584989	-0.687321	2. DMSO LS vs Xmoo1
AC022087.1	Proliferating Progenitors	44.0413	-0.147267	0.502219	-0.293232	0.769345	0.985569	-0.147267	2. DMSO LS vs Xmoo1
USP8	Proliferating Progenitors	170.807	-0.00106583	0.285032	-0.00373932	0.997016	0.99993	-0.00106583	2. DMSO LS vs Xmoo1
TRPM7	Proliferating Progenitors	334.701	0.0200658	0.239184	0.0838928	0.933142	0.995891	0.0200658	2. DMSO LS vs Xmoo1
SPPL2A	Proliferating Progenitors	172.81	0.175423	0.288167	0.608756	0.542686	0.955585	0.175423	2. DMSO LS vs Xmoo1
AP4E1	Proliferating Progenitors	75.6255	-0.0206716	0.38121	-0.0542263	0.956755	0.995891	-0.0206716	2. DMSO LS vs Xmoo1
AC066613.2	Proliferating Progenitors	165.657	0.0837621	0.308834	0.27122	0.786222	0.985569	0.0837621	2. DMSO LS vs Xmoo1
DMXL2	Proliferating Progenitors	207.377	0.319265	0.272092	1.17337	0.240648	0.774099	0.319265	2. DMSO LS vs Xmoo1
TMOD2	Proliferating Progenitors	79.7225	0.220653	0.367961	0.599664	0.54873	0.95859	0.220653	2. DMSO LS vs Xmoo1
TMOD3	Proliferating Progenitors	160.082	0.258122	0.280207	0.921184	0.356954	0.872566	0.258122	2. DMSO LS vs Xmoo1
AC090971.2	Proliferating Progenitors	60.3745	0.452467	0.471126	0.960395	0.336857	0.859144	0.452467	2. DMSO LS vs Xmoo1
LEO1	Proliferating Progenitors	71.5747	0.234033	0.378357	0.61855	0.536213	0.952278	0.234033	2. DMSO LS vs Xmoo1
MAPK6	Proliferating Progenitors	159.068	0.0990786	0.291296	0.34013	0.733758	0.985569	0.0990786	2. DMSO LS vs Xmoo1
GNB5	Proliferating Progenitors	116.011	0.335073	0.329773	1.01607	0.309596	0.841084	0.335073	2. DMSO LS vs Xmoo1
MYO5A	Proliferating Progenitors	331.19	-0.094595	0.251574	-0.376012	0.706908	0.982166	-0.094595	2. DMSO LS vs Xmoo1
ARPP19	Proliferating Progenitors	97.5057	-0.397768	0.348756	-1.14054	0.254063	0.790151	-0.397768	2. DMSO LS vs Xmoo1
AC025917.1	Proliferating Progenitors	50.3044	0.982303	0.437717	2.24415	0.0248227	0.20638	0.982303	2. DMSO LS vs Xmoo1
FAM214A	Proliferating Progenitors	109.938	0.572131	0.329578	1.73595	0.0825723	0.4616	0.572131	2. DMSO LS vs Xmoo1
RAB27A	Proliferating Progenitors	42.9402	-0.29623	0.49734	-0.595628	0.551424	0.959647	-0.29623	2. DMSO LS vs Xmoo1
PIGB	Proliferating Progenitors	89.8818	0.131812	0.366591	0.35956	0.719176	0.985569	0.131812	2. DMSO LS vs Xmoo1
CCPG1	Proliferating Progenitors	115.462	-0.421108	0.323053	-1.30352	0.192396	0.704329	-0.421108	2. DMSO LS vs Xmoo1
DNAAF4	Proliferating Progenitors	119.364	0.521473	0.351475	1.48367	0.137897	0.609603	0.521473	2. DMSO LS vs Xmoo1
PYGO1	Proliferating Progenitors	103.821	0.312429	0.328236	0.951843	0.341177	0.863032	0.312429	2. DMSO LS vs Xmoo1
PRTG	Proliferating Progenitors	96.7243	1.3256	0.388763	3.4098	0.000650109	0.0111303	1.3256	2. DMSO LS vs Xmoo1
NEDD4	Proliferating Progenitors	90.4814	-0.214536	0.351898	-0.609654	0.542091	0.955585	-0.214536	2. DMSO LS vs Xmoo1
RFX7	Proliferating Progenitors	464.096	0.0683995	0.235608	0.29031	0.771579	0.985569	0.0683995	2. DMSO LS vs Xmoo1
TEX9	Proliferating Progenitors	303.801	0.395656	0.25402	1.55758	0.119333	0.562243	0.395656	2. DMSO LS vs Xmoo1
MNS1	Proliferating Progenitors	283.09	0.393577	0.252366	1.55955	0.118867	0.561634	0.393577	2. DMSO LS vs Xmoo1
AC090518.1	Proliferating Progenitors	55.0776	0.584032	0.444544	1.31378	0.18892	0.698469	0.584032	2. DMSO LS vs Xmoo1
ZNF280D	Proliferating Progenitors	199.707	-0.401546	0.281556	-1.42617	0.15382	0.640126	-0.401546	2. DMSO LS vs Xmoo1
TCF12	Proliferating Progenitors	1693	0.221915	0.181868	1.2202	0.22239	0.752349	0.221915	2. DMSO LS vs Xmoo1
ADAM10	Proliferating Progenitors	348.511	0.116743	0.233042	0.500955	0.616403	0.970716	0.116743	2. DMSO LS vs Xmoo1
MINDY2	Proliferating Progenitors	123.936	0.35106	0.306576	1.1451	0.252169	0.787757	0.35106	2. DMSO LS vs Xmoo1
RNF111	Proliferating Progenitors	511.999	0.0200738	0.21211	0.0946386	0.924602	0.995404	0.0200738	2. DMSO LS vs Xmoo1
SLTM	Proliferating Progenitors	212.564	0.0401327	0.269931	0.148678	0.881808	0.992399	0.0401327	2. DMSO LS vs Xmoo1
CCNB2	Proliferating Progenitors	122.306	-0.36139	0.363545	-0.99407	0.320189	0.845984	-0.36139	2. DMSO LS vs Xmoo1
MYO1E	Proliferating Progenitors	426.931	-0.414612	0.239161	-1.73361	0.0829873	0.462443	-0.414612	2. DMSO LS vs Xmoo1
BNIP2	Proliferating Progenitors	63.0721	-0.0106366	0.410153	-0.0259333	0.979311	0.999434	-0.0106366	2. DMSO LS vs Xmoo1
ICE2	Proliferating Progenitors	126.85	-0.208738	0.305907	-0.682358	0.495013	0.935457	-0.208738	2. DMSO LS vs Xmoo1
RORA-AS1	Proliferating Progenitors	442.597	0.095778	0.227201	0.421557	0.673349	0.979361	0.095778	2. DMSO LS vs Xmoo1
RORA	Proliferating Progenitors	1913.46	-0.0304556	0.180763	-0.168484	0.866203	0.990509	-0.0304556	2. DMSO LS vs Xmoo1
AC012404.1	Proliferating Progenitors	260.433	0.113318	0.245002	0.46252	0.643709	0.976626	0.113318	2. DMSO LS vs Xmoo1
AC009554.1	Proliferating Progenitors	188.399	0.138823	0.267387	0.519183	0.603633	0.96829	0.138823	2. DMSO LS vs Xmoo1
VPS13C	Proliferating Progenitors	415.83	-0.0361711	0.225515	-0.160393	0.872571	0.990716	-0.0361711	2. DMSO LS vs Xmoo1
TLN2	Proliferating Progenitors	275.599	0.184886	0.259473	0.712545	0.476127	0.931774	0.184886	2. DMSO LS vs Xmoo1
TPM1	Proliferating Progenitors	123.851	0.00106359	0.308165	0.00345137	0.997246	0.99993	0.00106359	2. DMSO LS vs Xmoo1
LACTB	Proliferating Progenitors	44.4044	-0.595324	0.499253	-1.19243	0.233093	0.763343	-0.595324	2. DMSO LS vs Xmoo1
RPS27L	Proliferating Progenitors	100.534	-0.349407	0.348573	-1.00239	0.316154	0.845984	-0.349407	2. DMSO LS vs Xmoo1
RAB8B	Proliferating Progenitors	209.221	-0.000641509	0.265123	-0.00241967	0.998069	0.99993	-0.000641509	2. DMSO LS vs Xmoo1
APH1B	Proliferating Progenitors	84.4067	-0.459979	0.397303	-1.15776	0.246964	0.781218	-0.459979	2. DMSO LS vs Xmoo1
CA12	Proliferating Progenitors	60.9181	-2.89089	0.473534	-6.10493	1.03e-09	8.19e-08	-2.89089	2. DMSO LS vs Xmoo1
USP3	Proliferating Progenitors	487.907	-0.271796	0.218538	-1.2437	0.213609	0.734647	-0.271796	2. DMSO LS vs Xmoo1
USP3-AS1	Proliferating Progenitors	603.915	-0.266227	0.208655	-1.27592	0.201983	0.720071	-0.266227	2. DMSO LS vs Xmoo1
HERC1	Proliferating Progenitors	477.955	0.062016	0.213395	0.290616	0.771345	0.985569	0.062016	2. DMSO LS vs Xmoo1
AC073167.1	Proliferating Progenitors	391.415	0.185254	0.235906	0.785289	0.432284	0.915446	0.185254	2. DMSO LS vs Xmoo1
SNX1	Proliferating Progenitors	137.606	-0.198697	0.29847	-0.66572	0.50559	0.938296	-0.198697	2. DMSO LS vs Xmoo1
PPIB	Proliferating Progenitors	42.6123	0.192742	0.478648	0.40268	0.687183	0.980126	0.192742	2. DMSO LS vs Xmoo1
CSNK1G1	Proliferating Progenitors	338.954	0.0843038	0.234426	0.359617	0.719133	0.985569	0.0843038	2. DMSO LS vs Xmoo1
PCLAF	Proliferating Progenitors	76.732	0.231301	0.373767	0.618839	0.536022	0.952278	0.231301	2. DMSO LS vs Xmoo1
TRIP4	Proliferating Progenitors	83.7976	0.0754539	0.352089	0.214304	0.83031	0.98938	0.0754539	2. DMSO LS vs Xmoo1
ZNF609	Proliferating Progenitors	993.094	0.112028	0.192298	0.582575	0.56018	0.962623	0.112028	2. DMSO LS vs Xmoo1
OAZ2	Proliferating Progenitors	82.4098	-0.696681	0.358765	-1.94189	0.0521506	0.35028	-0.696681	2. DMSO LS vs Xmoo1
AC100830.1	Proliferating Progenitors	74.4329	-0.343888	0.373303	-0.921204	0.356944	0.872566	-0.343888	2. DMSO LS vs Xmoo1
PIF1	Proliferating Progenitors	202.025	-0.832403	0.273936	-3.03867	0.00237623	0.0326606	-0.832403	2. DMSO LS vs Xmoo1
ANKDD1A	Proliferating Progenitors	108.511	0.319998	0.334157	0.957628	0.33825	0.861292	0.319998	2. DMSO LS vs Xmoo1
SPG21	Proliferating Progenitors	68.1939	0.0387883	0.385954	0.1005	0.919948	0.995404	0.0387883	2. DMSO LS vs Xmoo1
PDCD7	Proliferating Progenitors	56.1985	0.232686	0.43882	0.530253	0.595936	0.965979	0.232686	2. DMSO LS vs Xmoo1
CLPX	Proliferating Progenitors	56.3376	-0.723214	0.435714	-1.65984	0.0969471	0.508646	-0.723214	2. DMSO LS vs Xmoo1
IGDCC3	Proliferating Progenitors	78.4915	0.503592	0.413202	1.21876	0.222936	0.752349	0.503592	2. DMSO LS vs Xmoo1
DPP8	Proliferating Progenitors	136.16	-0.156697	0.297389	-0.526909	0.598256	0.965995	-0.156697	2. DMSO LS vs Xmoo1
HACD3	Proliferating Progenitors	316.326	0.180536	0.24094	0.7493	0.453677	0.924242	0.180536	2. DMSO LS vs Xmoo1
SLC24A1	Proliferating Progenitors	55.9783	-0.545763	0.420189	-1.29885	0.193995	0.705267	-0.545763	2. DMSO LS vs Xmoo1
DENND4A	Proliferating Progenitors	260.725	-0.162239	0.246308	-0.658681	0.5101	0.940589	-0.162239	2. DMSO LS vs Xmoo1
RAB11A	Proliferating Progenitors	705.472	0.0221087	0.202675	0.109084	0.913136	0.995093	0.0221087	2. DMSO LS vs Xmoo1
MEGF11	Proliferating Progenitors	227.811	0.740666	0.31182	2.3753	0.0175347	0.160297	0.740666	2. DMSO LS vs Xmoo1
MAP2K1	Proliferating Progenitors	99.4364	-0.245766	0.330342	-0.743975	0.456891	0.924532	-0.245766	2. DMSO LS vs Xmoo1
RPL4	Proliferating Progenitors	79.9107	-0.0254272	0.359787	-0.0706729	0.943658	0.995891	-0.0254272	2. DMSO LS vs Xmoo1
ZWILCH	Proliferating Progenitors	82.5964	0.0463455	0.353683	0.131037	0.895746	0.993828	0.0463455	2. DMSO LS vs Xmoo1
SMAD3	Proliferating Progenitors	115.186	0.324254	0.32602	0.99458	0.31994	0.845984	0.324254	2. DMSO LS vs Xmoo1
AAGAB	Proliferating Progenitors	107.421	0.377208	0.355469	1.06116	0.288619	0.819363	0.377208	2. DMSO LS vs Xmoo1
IQCH	Proliferating Progenitors	128.437	0.90815	0.346286	2.62255	0.00872757	0.0920759	0.90815	2. DMSO LS vs Xmoo1
IQCH-AS1	Proliferating Progenitors	161.18	1.39991	0.300444	4.65946	3.17e-06	0.000107614	1.39991	2. DMSO LS vs Xmoo1
MAP2K5	Proliferating Progenitors	416.812	0.349056	0.246709	1.41485	0.157113	0.650015	0.349056	2. DMSO LS vs Xmoo1
PIAS1	Proliferating Progenitors	546.412	0.175792	0.227228	0.773635	0.439146	0.915957	0.175792	2. DMSO LS vs Xmoo1
CALML4	Proliferating Progenitors	45.7775	0.162694	0.454638	0.357854	0.720453	0.985569	0.162694	2. DMSO LS vs Xmoo1
CLN6	Proliferating Progenitors	38.6792	0.189531	0.553508	0.342418	0.732036	0.985569	0.189531	2. DMSO LS vs Xmoo1
CORO2B	Proliferating Progenitors	265.203	0.0747679	0.274458	0.27242	0.785299	0.985569	0.0747679	2. DMSO LS vs Xmoo1
ANP32A	Proliferating Progenitors	119.521	-0.191632	0.313235	-0.611785	0.54068	0.955585	-0.191632	2. DMSO LS vs Xmoo1
GLCE	Proliferating Progenitors	105.92	0.762496	0.323666	2.35581	0.0184822	0.166425	0.762496	2. DMSO LS vs Xmoo1
KIF23	Proliferating Progenitors	165.437	-0.0335738	0.281608	-0.119222	0.9051	0.993828	-0.0335738	2. DMSO LS vs Xmoo1
RPLP1	Proliferating Progenitors	96.4161	-0.226277	0.340317	-0.664901	0.506114	0.938312	-0.226277	2. DMSO LS vs Xmoo1
TLE3	Proliferating Progenitors	49.3269	0.120613	0.445692	0.270619	0.786684	0.985569	0.120613	2. DMSO LS vs Xmoo1
UACA	Proliferating Progenitors	166.522	-1.01135	0.293392	-3.44711	0.000566627	0.00991851	-1.01135	2. DMSO LS vs Xmoo1
LRRC49	Proliferating Progenitors	201.443	0.313394	0.26352	1.18926	0.234337	0.764531	0.313394	2. DMSO LS vs Xmoo1
THSD4	Proliferating Progenitors	316.018	0.905537	0.315076	2.87403	0.0040527	0.0498564	0.905537	2. DMSO LS vs Xmoo1
MYO9A	Proliferating Progenitors	467.2	0.0858856	0.227116	0.378158	0.705313	0.982166	0.0858856	2. DMSO LS vs Xmoo1
AC022872.1	Proliferating Progenitors	124.959	0.363827	0.350685	1.03747	0.299515	0.83226	0.363827	2. DMSO LS vs Xmoo1
PKM	Proliferating Progenitors	62.6872	0.32443	0.396635	0.817955	0.413383	0.90958	0.32443	2. DMSO LS vs Xmoo1
PARP6	Proliferating Progenitors	66.9962	0.0337954	0.38736	0.0872454	0.930476	0.995891	0.0337954	2. DMSO LS vs Xmoo1
AC009690.2	Proliferating Progenitors	143.433	0.348073	0.317519	1.09623	0.272979	0.807092	0.348073	2. DMSO LS vs Xmoo1
HEXA	Proliferating Progenitors	73.4367	0.212521	0.370913	0.572968	0.566667	0.962623	0.212521	2. DMSO LS vs Xmoo1
ARIH1	Proliferating Progenitors	509.005	0.0256064	0.214943	0.119131	0.905172	0.993828	0.0256064	2. DMSO LS vs Xmoo1
BBS4	Proliferating Progenitors	71.5784	0.275669	0.381226	0.723111	0.469612	0.927722	0.275669	2. DMSO LS vs Xmoo1
ADPGK	Proliferating Progenitors	70.7027	0.276782	0.395501	0.699825	0.484036	0.931774	0.276782	2. DMSO LS vs Xmoo1
NEO1	Proliferating Progenitors	565.911	0.67888	0.210701	3.222	0.001273	0.0193945	0.67888	2. DMSO LS vs Xmoo1
NPTN	Proliferating Progenitors	135.362	0.0770231	0.298799	0.257776	0.79658	0.986452	0.0770231	2. DMSO LS vs Xmoo1
UBL7-AS1	Proliferating Progenitors	164.753	0.233031	0.277392	0.840079	0.400864	0.904099	0.233031	2. DMSO LS vs Xmoo1
ARID3B	Proliferating Progenitors	72.4631	0.177739	0.37903	0.468932	0.639118	0.976626	0.177739	2. DMSO LS vs Xmoo1
EDC3	Proliferating Progenitors	37.2729	-0.565146	0.49721	-1.13663	0.255692	0.79306	-0.565146	2. DMSO LS vs Xmoo1
FAM219B	Proliferating Progenitors	56.3898	0.451619	0.420954	1.07285	0.283339	0.815946	0.451619	2. DMSO LS vs Xmoo1
COX5A	Proliferating Progenitors	64.3552	-0.107525	0.392286	-0.274099	0.784009	0.985569	-0.107525	2. DMSO LS vs Xmoo1
PPCDC	Proliferating Progenitors	128.093	0.228826	0.358822	0.637714	0.52366	0.947398	0.228826	2. DMSO LS vs Xmoo1
MAN2C1	Proliferating Progenitors	41.6762	-0.0785881	0.584332	-0.134492	0.893013	0.993828	-0.0785881	2. DMSO LS vs Xmoo1
SIN3A	Proliferating Progenitors	160.634	-0.294245	0.288593	-1.01959	0.307925	0.839335	-0.294245	2. DMSO LS vs Xmoo1
PTPN9	Proliferating Progenitors	220.404	-0.0974937	0.257441	-0.378703	0.704909	0.982166	-0.0974937	2. DMSO LS vs Xmoo1
UBE2Q2	Proliferating Progenitors	157.269	-0.181803	0.309382	-0.587633	0.556778	0.96227	-0.181803	2. DMSO LS vs Xmoo1
FBXO22	Proliferating Progenitors	184.285	0.0603697	0.270827	0.222909	0.823607	0.98938	0.0603697	2. DMSO LS vs Xmoo1
NRG4	Proliferating Progenitors	105.143	0.487885	0.350728	1.39107	0.164205	0.66114	0.487885	2. DMSO LS vs Xmoo1
TMEM266	Proliferating Progenitors	69.8122	-0.144208	0.415909	-0.34673	0.728794	0.985569	-0.144208	2. DMSO LS vs Xmoo1
ETFA	Proliferating Progenitors	147.94	-0.220243	0.31954	-0.68925	0.490666	0.934072	-0.220243	2. DMSO LS vs Xmoo1
AC027243.3	Proliferating Progenitors	91.324	-0.35232	0.352978	-0.998136	0.318213	0.845984	-0.35232	2. DMSO LS vs Xmoo1
SCAPER	Proliferating Progenitors	517.703	-0.077401	0.218445	-0.354327	0.723094	0.985569	-0.077401	2. DMSO LS vs Xmoo1
RCN2	Proliferating Progenitors	144.802	0.0829916	0.296959	0.279471	0.779883	0.985569	0.0829916	2. DMSO LS vs Xmoo1
TSPAN3	Proliferating Progenitors	112.783	-0.0896913	0.328262	-0.273231	0.784676	0.985569	-0.0896913	2. DMSO LS vs Xmoo1
PEAK1	Proliferating Progenitors	318.234	0.182312	0.25053	0.727705	0.466794	0.927722	0.182312	2. DMSO LS vs Xmoo1
HMG20A	Proliferating Progenitors	89.224	0.281673	0.349877	0.805064	0.420783	0.911459	0.281673	2. DMSO LS vs Xmoo1
TBC1D2B	Proliferating Progenitors	54.4181	0.159652	0.42136	0.378897	0.704764	0.982166	0.159652	2. DMSO LS vs Xmoo1
WDR61	Proliferating Progenitors	51.526	-0.523671	0.445298	-1.176	0.239594	0.773121	-0.523671	2. DMSO LS vs Xmoo1
IREB2	Proliferating Progenitors	174.553	-0.088593	0.282218	-0.313916	0.753584	0.985569	-0.088593	2. DMSO LS vs Xmoo1
PSMA4	Proliferating Progenitors	51.599	0.0480238	0.429034	0.111935	0.910875	0.993879	0.0480238	2. DMSO LS vs Xmoo1
MORF4L1	Proliferating Progenitors	277.906	0.0205043	0.246478	0.0831893	0.933701	0.995891	0.0205043	2. DMSO LS vs Xmoo1
TMED3	Proliferating Progenitors	41.2675	0.187374	0.49625	0.377581	0.705742	0.982166	0.187374	2. DMSO LS vs Xmoo1
ZFAND6	Proliferating Progenitors	311.066	-0.763228	0.238086	-3.20568	0.00134743	0.0201938	-0.763228	2. DMSO LS vs Xmoo1
ARNT2	Proliferating Progenitors	231.782	0.481864	0.262933	1.83265	0.0668549	0.406492	0.481864	2. DMSO LS vs Xmoo1
ABHD17C	Proliferating Progenitors	95.6358	0.273336	0.336982	0.811131	0.417291	0.910701	0.273336	2. DMSO LS vs Xmoo1
CEMIP	Proliferating Progenitors	300.139	0.341366	0.247679	1.37826	0.168123	0.669443	0.341366	2. DMSO LS vs Xmoo1
MESD	Proliferating Progenitors	58.2528	0.00776946	0.429174	0.0181033	0.985556	0.999511	0.00776946	2. DMSO LS vs Xmoo1
AC060809.1	Proliferating Progenitors	195.854	-0.895474	0.308184	-2.90565	0.0036649	0.0465991	-0.895474	2. DMSO LS vs Xmoo1
AC104041.1	Proliferating Progenitors	530.899	-0.669523	0.218928	-3.05818	0.00222685	0.0307156	-0.669523	2. DMSO LS vs Xmoo1
EFL1	Proliferating Progenitors	147.66	0.140447	0.304086	0.461867	0.644177	0.976626	0.140447	2. DMSO LS vs Xmoo1
GOLGA6L9	Proliferating Progenitors	40.8815	-0.584325	0.494225	-1.18231	0.237084	0.767483	-0.584325	2. DMSO LS vs Xmoo1
AP3B2	Proliferating Progenitors	59.4881	0.630349	0.418966	1.50454	0.132443	0.594586	0.630349	2. DMSO LS vs Xmoo1
FSD2	Proliferating Progenitors	44.3109	0.185938	0.496535	0.374472	0.708054	0.982166	0.185938	2. DMSO LS vs Xmoo1
HOMER2	Proliferating Progenitors	61.6035	-0.387395	0.416482	-0.93016	0.352288	0.870353	-0.387395	2. DMSO LS vs Xmoo1
AC022558.2	Proliferating Progenitors	143.658	-0.194827	0.31007	-0.628333	0.529786	0.94952	-0.194827	2. DMSO LS vs Xmoo1
C15orf40	Proliferating Progenitors	55.5172	0.0806561	0.472004	0.17088	0.864318	0.990509	0.0806561	2. DMSO LS vs Xmoo1
BTBD1	Proliferating Progenitors	105.575	0.327576	0.331139	0.989239	0.322546	0.846711	0.327576	2. DMSO LS vs Xmoo1
TM6SF1	Proliferating Progenitors	105.219	0.576032	0.325134	1.77167	0.0764489	0.442101	0.576032	2. DMSO LS vs Xmoo1
HDGFL3	Proliferating Progenitors	384.86	0.3467	0.226644	1.52971	0.126087	0.577869	0.3467	2. DMSO LS vs Xmoo1
AC103876.1	Proliferating Progenitors	295.484	0.0553259	0.239676	0.230837	0.817442	0.98938	0.0553259	2. DMSO LS vs Xmoo1
SH3GL3	Proliferating Progenitors	45.7277	-0.628384	0.477776	-1.31523	0.188433	0.698469	-0.628384	2. DMSO LS vs Xmoo1
WDR73	Proliferating Progenitors	110.297	-0.149417	0.319172	-0.468139	0.639685	0.976626	-0.149417	2. DMSO LS vs Xmoo1
SEC11A	Proliferating Progenitors	163.881	-0.0344011	0.277912	-0.123784	0.901486	0.993828	-0.0344011	2. DMSO LS vs Xmoo1
ZNF592	Proliferating Progenitors	65.3977	0.113895	0.391652	0.290807	0.771199	0.985569	0.113895	2. DMSO LS vs Xmoo1
PDE8A	Proliferating Progenitors	391.288	0.45429	0.237562	1.9123	0.0558377	0.365709	0.45429	2. DMSO LS vs Xmoo1
AKAP13	Proliferating Progenitors	892.019	0.674854	0.199718	3.37904	0.000727396	0.0122124	0.674854	2. DMSO LS vs Xmoo1
AC087286.2	Proliferating Progenitors	241.194	0.65706	0.252481	2.60242	0.00925693	0.0963156	0.65706	2. DMSO LS vs Xmoo1
KLHL25	Proliferating Progenitors	104.214	-0.111499	0.344785	-0.323386	0.746403	0.985569	-0.111499	2. DMSO LS vs Xmoo1
NTRK3	Proliferating Progenitors	453.809	-0.260037	0.216722	-1.19987	0.230192	0.757604	-0.260037	2. DMSO LS vs Xmoo1
DET1	Proliferating Progenitors	49.4922	-0.150049	0.449253	-0.333996	0.738382	0.985569	-0.150049	2. DMSO LS vs Xmoo1
MFGE8	Proliferating Progenitors	62.2872	0.0177313	0.464307	0.0381889	0.969537	0.997478	0.0177313	2. DMSO LS vs Xmoo1
ABHD2	Proliferating Progenitors	136.461	0.0312493	0.298193	0.104796	0.916538	0.995404	0.0312493	2. DMSO LS vs Xmoo1
FANCI	Proliferating Progenitors	419.147	0.0477026	0.225264	0.211763	0.832292	0.98938	0.0477026	2. DMSO LS vs Xmoo1
POLG	Proliferating Progenitors	131.654	0.25072	0.312068	0.803413	0.421736	0.911459	0.25072	2. DMSO LS vs Xmoo1
MIR9-3HG	Proliferating Progenitors	181.563	0.215333	0.277708	0.775392	0.438108	0.915957	0.215333	2. DMSO LS vs Xmoo1
RHCG	Proliferating Progenitors	137.164	1.2427	0.336654	3.69133	0.000223086	0.00445218	1.2427	2. DMSO LS vs Xmoo1
LINC00928	Proliferating Progenitors	59.262	0.876924	0.430078	2.03899	0.0414514	0.302723	0.876924	2. DMSO LS vs Xmoo1
AC013391.2	Proliferating Progenitors	56.9149	0.0844711	0.450831	0.187368	0.851372	0.990509	0.0844711	2. DMSO LS vs Xmoo1
TICRR	Proliferating Progenitors	90.5423	-0.0726701	0.347004	-0.209421	0.834119	0.98938	-0.0726701	2. DMSO LS vs Xmoo1
KIF7	Proliferating Progenitors	170.262	-0.322882	0.282523	-1.14285	0.253101	0.78912	-0.322882	2. DMSO LS vs Xmoo1
AP3S2	Proliferating Progenitors	121.812	-0.0109849	0.318399	-0.0345003	0.972478	0.998309	-0.0109849	2. DMSO LS vs Xmoo1
ZNF710	Proliferating Progenitors	99.0095	0.266847	0.331309	0.805433	0.42057	0.911459	0.266847	2. DMSO LS vs Xmoo1
IDH2	Proliferating Progenitors	83.1387	0.63439	0.368536	1.72138	0.0851824	0.47031	0.63439	2. DMSO LS vs Xmoo1
IQGAP1	Proliferating Progenitors	167.801	-0.238599	0.285548	-0.835583	0.40339	0.904099	-0.238599	2. DMSO LS vs Xmoo1
CRTC3	Proliferating Progenitors	175.825	0.00277957	0.308088	0.009022	0.992802	0.99993	0.00277957	2. DMSO LS vs Xmoo1
CRTC3-AS1	Proliferating Progenitors	92.926	-0.0879843	0.34175	-0.257452	0.79683	0.986452	-0.0879843	2. DMSO LS vs Xmoo1
BLM	Proliferating Progenitors	142.108	0.0581052	0.292571	0.198602	0.842574	0.990509	0.0581052	2. DMSO LS vs Xmoo1
MAN2A2	Proliferating Progenitors	66.6235	-0.606817	0.394166	-1.5395	0.123683	0.573735	-0.606817	2. DMSO LS vs Xmoo1
PRC1	Proliferating Progenitors	343.028	-0.193404	0.226845	-0.852582	0.393891	0.901069	-0.193404	2. DMSO LS vs Xmoo1
PRC1-AS1	Proliferating Progenitors	181.117	-0.0127574	0.296784	-0.0429854	0.965713	0.99687	-0.0127574	2. DMSO LS vs Xmoo1
VPS33B	Proliferating Progenitors	42.5029	0.213394	0.479685	0.444863	0.656419	0.977402	0.213394	2. DMSO LS vs Xmoo1
SLCO3A1	Proliferating Progenitors	329.617	1.47387	0.283409	5.20049	1.99e-07	9.43e-06	1.47387	2. DMSO LS vs Xmoo1
ST8SIA2	Proliferating Progenitors	176.007	0.0525001	0.275141	0.190812	0.848673	0.990509	0.0525001	2. DMSO LS vs Xmoo1
FAM174B	Proliferating Progenitors	52.9997	-0.175935	0.448292	-0.392456	0.694722	0.980658	-0.175935	2. DMSO LS vs Xmoo1
LINC01578	Proliferating Progenitors	659.194	-0.718004	0.214094	-3.35369	0.00079742	0.0131616	-0.718004	2. DMSO LS vs Xmoo1
CHD2	Proliferating Progenitors	787.869	-0.199035	0.204182	-0.974794	0.329662	0.852514	-0.199035	2. DMSO LS vs Xmoo1
RGMA	Proliferating Progenitors	196.843	-0.270389	0.28786	-0.939307	0.347573	0.864257	-0.270389	2. DMSO LS vs Xmoo1
AC091078.1	Proliferating Progenitors	132.699	0.226752	0.300016	0.7558	0.449769	0.922832	0.226752	2. DMSO LS vs Xmoo1
AC110023.1	Proliferating Progenitors	96.0757	0.700702	0.338234	2.07165	0.0382981	0.283675	0.700702	2. DMSO LS vs Xmoo1
LINC01579	Proliferating Progenitors	86.3439	-0.295704	0.407218	-0.726156	0.467743	0.927722	-0.295704	2. DMSO LS vs Xmoo1
AC012409.2	Proliferating Progenitors	1123.53	1.88102	0.216114	8.70382	3.21e-18	1e-15	1.88102	2. DMSO LS vs Xmoo1
NR2F2-AS1	Proliferating Progenitors	712.516	1.71064	0.228884	7.47384	7.79e-14	1.47e-11	1.71064	2. DMSO LS vs Xmoo1
NR2F2	Proliferating Progenitors	237.933	1.82145	0.291406	6.25054	4.09e-10	3.63e-08	1.82145	2. DMSO LS vs Xmoo1
AC087477.2	Proliferating Progenitors	91.0074	3.06239	0.412765	7.41921	1.18e-13	2e-11	3.06239	2. DMSO LS vs Xmoo1
LINC02253	Proliferating Progenitors	75.7969	0.977078	0.440476	2.21823	0.026539	0.216833	0.977078	2. DMSO LS vs Xmoo1
AC020704.1	Proliferating Progenitors	60.4333	2.33394	0.475974	4.9035	9.41e-07	3.66e-05	2.33394	2. DMSO LS vs Xmoo1
LINC02254	Proliferating Progenitors	98.3937	0.690114	0.370815	1.86107	0.0627337	0.389938	0.690114	2. DMSO LS vs Xmoo1
IGF1R	Proliferating Progenitors	694.826	-0.00470145	0.2043	-0.0230125	0.98164	0.999511	-0.00470145	2. DMSO LS vs Xmoo1
TTC23	Proliferating Progenitors	76.9946	0.0146253	0.374899	0.0390113	0.968881	0.997107	0.0146253	2. DMSO LS vs Xmoo1
LRRC28	Proliferating Progenitors	118.299	0.513846	0.31232	1.64525	0.0999177	0.515911	0.513846	2. DMSO LS vs Xmoo1
MEF2A	Proliferating Progenitors	471.384	0.113899	0.228883	0.497628	0.618746	0.970832	0.113899	2. DMSO LS vs Xmoo1
AC090825.1	Proliferating Progenitors	84.8012	-0.884563	0.363074	-2.43632	0.0148377	0.140922	-0.884563	2. DMSO LS vs Xmoo1
CHSY1	Proliferating Progenitors	113.51	0.435509	0.321257	1.35564	0.175213	0.678897	0.435509	2. DMSO LS vs Xmoo1
SELENOS	Proliferating Progenitors	47.2778	0.454734	0.457774	0.993358	0.320535	0.845984	0.454734	2. DMSO LS vs Xmoo1
SNRPA1	Proliferating Progenitors	87.2923	-0.119841	0.347855	-0.344512	0.730461	0.985569	-0.119841	2. DMSO LS vs Xmoo1
TM2D3	Proliferating Progenitors	68.9148	-0.260168	0.396276	-0.656534	0.511481	0.941332	-0.260168	2. DMSO LS vs Xmoo1
TARSL2	Proliferating Progenitors	65.6416	-0.593622	0.426089	-1.39319	0.163563	0.660256	-0.593622	2. DMSO LS vs Xmoo1
NPRL3	Proliferating Progenitors	96.4705	-0.591284	0.360921	-1.63826	0.101367	0.518592	-0.591284	2. DMSO LS vs Xmoo1
LUC7L	Proliferating Progenitors	368.734	-0.101912	0.226655	-0.449635	0.652974	0.976955	-0.101912	2. DMSO LS vs Xmoo1
FAM234A	Proliferating Progenitors	64.1666	0.318265	0.394892	0.805955	0.420269	0.911459	0.318265	2. DMSO LS vs Xmoo1
RAB11FIP3	Proliferating Progenitors	197.853	0.110189	0.309892	0.355573	0.722161	0.985569	0.110189	2. DMSO LS vs Xmoo1
WDR90	Proliferating Progenitors	127.86	1.10198	0.320539	3.43791	0.000586223	0.010193	1.10198	2. DMSO LS vs Xmoo1
RHOT2	Proliferating Progenitors	45.6006	0.213998	0.467891	0.457367	0.647407	0.976626	0.213998	2. DMSO LS vs Xmoo1
METRN	Proliferating Progenitors	106.896	0.357847	0.360051	0.993879	0.320282	0.845984	0.357847	2. DMSO LS vs Xmoo1
CHTF18	Proliferating Progenitors	70.0698	-0.101766	0.384061	-0.264974	0.791029	0.985569	-0.101766	2. DMSO LS vs Xmoo1
LMF1	Proliferating Progenitors	66.5714	-0.312196	0.414157	-0.753811	0.450963	0.923575	-0.312196	2. DMSO LS vs Xmoo1
UBE2I	Proliferating Progenitors	85.3822	-0.198662	0.358124	-0.554729	0.57908	0.964455	-0.198662	2. DMSO LS vs Xmoo1
GNPTG	Proliferating Progenitors	54.1715	-0.310734	0.422279	-0.73585	0.461822	0.92528	-0.310734	2. DMSO LS vs Xmoo1
UNKL	Proliferating Progenitors	49.1557	-0.750742	0.442439	-1.69682	0.0897298	0.482329	-0.750742	2. DMSO LS vs Xmoo1
CLCN7	Proliferating Progenitors	47.4156	-0.565565	0.457898	-1.23513	0.216781	0.739691	-0.565565	2. DMSO LS vs Xmoo1
IFT140	Proliferating Progenitors	64.1998	-0.176534	0.411388	-0.429118	0.667837	0.977402	-0.176534	2. DMSO LS vs Xmoo1
CRAMP1	Proliferating Progenitors	90.0297	0.456964	0.34266	1.33358	0.182342	0.689702	0.456964	2. DMSO LS vs Xmoo1
JPT2	Proliferating Progenitors	56.3294	0.254524	0.416525	0.611066	0.541156	0.955585	0.254524	2. DMSO LS vs Xmoo1
MAPK8IP3	Proliferating Progenitors	134.131	-0.532749	0.298136	-1.78693	0.073948	0.43212	-0.532749	2. DMSO LS vs Xmoo1
NME3	Proliferating Progenitors	51.7113	0.296361	0.438493	0.675862	0.499128	0.935457	0.296361	2. DMSO LS vs Xmoo1
HAGH	Proliferating Progenitors	105.531	-0.205619	0.328719	-0.625517	0.531632	0.94952	-0.205619	2. DMSO LS vs Xmoo1
RPS2	Proliferating Progenitors	132.5	-0.208487	0.322087	-0.647299	0.517438	0.945044	-0.208487	2. DMSO LS vs Xmoo1
TSC2	Proliferating Progenitors	64.6612	0.0683562	0.404567	0.168961	0.865827	0.990509	0.0683562	2. DMSO LS vs Xmoo1
PKD1	Proliferating Progenitors	83.8516	-0.09024	0.354279	-0.254714	0.798944	0.987235	-0.09024	2. DMSO LS vs Xmoo1
PGP	Proliferating Progenitors	166.987	-0.244591	0.288176	-0.848756	0.396017	0.901372	-0.244591	2. DMSO LS vs Xmoo1
E4F1	Proliferating Progenitors	46.6579	0.100974	0.482582	0.209237	0.834263	0.98938	0.100974	2. DMSO LS vs Xmoo1
ECI1	Proliferating Progenitors	52.1162	0.273265	0.436601	0.625891	0.531386	0.94952	0.273265	2. DMSO LS vs Xmoo1
RNPS1	Proliferating Progenitors	122.065	-0.326853	0.310921	-1.05124	0.293148	0.824996	-0.326853	2. DMSO LS vs Xmoo1
ABCA3	Proliferating Progenitors	85.3984	-0.161717	0.354183	-0.456593	0.647963	0.976626	-0.161717	2. DMSO LS vs Xmoo1
CCNF	Proliferating Progenitors	68.1827	-0.564751	0.39584	-1.42672	0.153661	0.639805	-0.564751	2. DMSO LS vs Xmoo1
ERVK13-1	Proliferating Progenitors	75.73	0.295007	0.387674	0.760967	0.446677	0.92108	0.295007	2. DMSO LS vs Xmoo1
SRRM2	Proliferating Progenitors	451.727	-0.084131	0.216633	-0.388357	0.697752	0.980658	-0.084131	2. DMSO LS vs Xmoo1
ZNF213	Proliferating Progenitors	104.388	-0.189409	0.329526	-0.574793	0.565431	0.962623	-0.189409	2. DMSO LS vs Xmoo1
ZNF75A	Proliferating Progenitors	117.976	0.0390136	0.314054	0.124226	0.901136	0.993828	0.0390136	2. DMSO LS vs Xmoo1
AC025283.2	Proliferating Progenitors	49.0093	0.0400653	0.451166	0.0888039	0.929238	0.995891	0.0400653	2. DMSO LS vs Xmoo1
CLUAP1	Proliferating Progenitors	91.8123	0.277761	0.350771	0.791859	0.428443	0.913237	0.277761	2. DMSO LS vs Xmoo1
SLX4	Proliferating Progenitors	67.5231	-0.114613	0.39366	-0.291146	0.770939	0.985569	-0.114613	2. DMSO LS vs Xmoo1
DNASE1	Proliferating Progenitors	127.694	-0.108446	0.309926	-0.34991	0.726406	0.985569	-0.108446	2. DMSO LS vs Xmoo1
TRAP1	Proliferating Progenitors	92.2793	-0.778634	0.344261	-2.26176	0.0237124	0.198204	-0.778634	2. DMSO LS vs Xmoo1
CREBBP	Proliferating Progenitors	323.645	-0.0262995	0.24624	-0.106804	0.914944	0.995404	-0.0262995	2. DMSO LS vs Xmoo1
ADCY9	Proliferating Progenitors	111.971	0.559674	0.331636	1.68762	0.0914847	0.488858	0.559674	2. DMSO LS vs Xmoo1
MGRN1	Proliferating Progenitors	60.4636	-0.575584	0.432049	-1.33222	0.182788	0.689717	-0.575584	2. DMSO LS vs Xmoo1
ANKS3	Proliferating Progenitors	98.0407	0.171859	0.34858	0.493026	0.621994	0.970832	0.171859	2. DMSO LS vs Xmoo1
GLYR1	Proliferating Progenitors	126.127	-0.0483806	0.307899	-0.157131	0.875142	0.991759	-0.0483806	2. DMSO LS vs Xmoo1
UBN1	Proliferating Progenitors	95.3695	-0.475173	0.376541	-1.26194	0.206969	0.728349	-0.475173	2. DMSO LS vs Xmoo1
RBFOX1	Proliferating Progenitors	1471.76	1.50889	0.230295	6.55197	5.68e-11	5.91e-09	1.50889	2. DMSO LS vs Xmoo1
METTL22	Proliferating Progenitors	54.5022	-0.449912	0.445733	-1.00938	0.312794	0.844393	-0.449912	2. DMSO LS vs Xmoo1
ABAT	Proliferating Progenitors	389.292	0.386011	0.259683	1.48647	0.137154	0.60816	0.386011	2. DMSO LS vs Xmoo1
PMM2	Proliferating Progenitors	295.951	0.200367	0.238224	0.841087	0.400299	0.904099	0.200367	2. DMSO LS vs Xmoo1
CARHSP1	Proliferating Progenitors	139.522	0.0748736	0.295362	0.253498	0.799884	0.987772	0.0748736	2. DMSO LS vs Xmoo1
USP7	Proliferating Progenitors	105.322	0.138917	0.328477	0.422912	0.672359	0.978946	0.138917	2. DMSO LS vs Xmoo1
C16orf72	Proliferating Progenitors	45.775	-0.0128911	0.469665	-0.0274473	0.978103	0.999253	-0.0128911	2. DMSO LS vs Xmoo1
AC087190.1	Proliferating Progenitors	54.5125	-0.328271	0.444934	-0.737795	0.460639	0.92528	-0.328271	2. DMSO LS vs Xmoo1
GRIN2A	Proliferating Progenitors	257.978	4.93017	0.33835	14.5712	4.28e-48	1.67e-44	4.93017	2. DMSO LS vs Xmoo1
ATF7IP2	Proliferating Progenitors	73.7907	-1.17396	0.381178	-3.07983	0.00207118	0.0288744	-1.17396	2. DMSO LS vs Xmoo1
CLEC16A	Proliferating Progenitors	185.031	-0.0258251	0.267968	-0.0963738	0.923224	0.995404	-0.0258251	2. DMSO LS vs Xmoo1
LITAF	Proliferating Progenitors	58.2651	-0.695287	0.422148	-1.64702	0.099554	0.51496	-0.695287	2. DMSO LS vs Xmoo1
ZC3H7A	Proliferating Progenitors	184.095	-0.283467	0.27629	-1.02598	0.304902	0.837995	-0.283467	2. DMSO LS vs Xmoo1
AC007216.4	Proliferating Progenitors	96.3521	0.186649	0.352199	0.529953	0.596144	0.965979	0.186649	2. DMSO LS vs Xmoo1
GSPT1	Proliferating Progenitors	157.149	0.292702	0.293861	0.996054	0.319224	0.845984	0.292702	2. DMSO LS vs Xmoo1
SNX29	Proliferating Progenitors	243.365	-0.254023	0.257857	-0.985133	0.324559	0.848895	-0.254023	2. DMSO LS vs Xmoo1
SHISA9	Proliferating Progenitors	245.936	2.11759	0.280461	7.55039	4.34e-14	8.92e-12	2.11759	2. DMSO LS vs Xmoo1
U91319.1	Proliferating Progenitors	107.548	1.79076	0.336326	5.32446	1.01e-07	5.2e-06	1.79076	2. DMSO LS vs Xmoo1
MRTFB	Proliferating Progenitors	372.153	-0.05335	0.226797	-0.235233	0.814028	0.98938	-0.05335	2. DMSO LS vs Xmoo1
AC130650.1	Proliferating Progenitors	79.5166	-0.193886	0.361367	-0.536533	0.59159	0.965979	-0.193886	2. DMSO LS vs Xmoo1
PARN	Proliferating Progenitors	152.521	-0.110814	0.284831	-0.389051	0.697238	0.980658	-0.110814	2. DMSO LS vs Xmoo1
PDXDC1	Proliferating Progenitors	610.395	-0.852216	0.207009	-4.11681	3.84e-05	0.000986557	-0.852216	2. DMSO LS vs Xmoo1
RRN3	Proliferating Progenitors	40.2415	-1.51345	0.50503	-2.99675	0.00272879	0.0364165	-1.51345	2. DMSO LS vs Xmoo1
MPV17L	Proliferating Progenitors	47.2133	0.0255234	0.47887	0.0532991	0.957494	0.995891	0.0255234	2. DMSO LS vs Xmoo1
BMERB1	Proliferating Progenitors	329.747	0.0268772	0.230429	0.11664	0.907145	0.993828	0.0268772	2. DMSO LS vs Xmoo1
MARF1	Proliferating Progenitors	131.111	0.136012	0.304553	0.446596	0.655166	0.977402	0.136012	2. DMSO LS vs Xmoo1
NDE1	Proliferating Progenitors	161.984	-0.827491	0.293155	-2.82271	0.00476202	0.0575497	-0.827491	2. DMSO LS vs Xmoo1
MYH11	Proliferating Progenitors	87.5341	-0.83797	0.379198	-2.20985	0.0271157	0.219598	-0.83797	2. DMSO LS vs Xmoo1
ABCC1	Proliferating Progenitors	126.865	0.440537	0.316438	1.39218	0.163869	0.660729	0.440537	2. DMSO LS vs Xmoo1
XYLT1	Proliferating Progenitors	510.692	-0.318305	0.215619	-1.47624	0.13988	0.614495	-0.318305	2. DMSO LS vs Xmoo1
RPS15A	Proliferating Progenitors	70.8905	-0.143775	0.393083	-0.365763	0.714542	0.983998	-0.143775	2. DMSO LS vs Xmoo1
ARL6IP1	Proliferating Progenitors	222.522	-0.319062	0.311416	-1.02455	0.305575	0.838086	-0.319062	2. DMSO LS vs Xmoo1
SMG1	Proliferating Progenitors	226.252	0.0191955	0.263429	0.0728678	0.941911	0.995891	0.0191955	2. DMSO LS vs Xmoo1
CCP110	Proliferating Progenitors	101.455	0.183006	0.347008	0.527382	0.597928	0.965979	0.183006	2. DMSO LS vs Xmoo1
VPS35L	Proliferating Progenitors	195.909	0.0901317	0.277179	0.325175	0.745049	0.985569	0.0901317	2. DMSO LS vs Xmoo1
KNOP1	Proliferating Progenitors	81.3238	-0.227823	0.359087	-0.634452	0.525786	0.948926	-0.227823	2. DMSO LS vs Xmoo1
IQCK	Proliferating Progenitors	150.986	0.371112	0.296473	1.25176	0.210658	0.732672	0.371112	2. DMSO LS vs Xmoo1
ERI2	Proliferating Progenitors	590.387	-0.0466882	0.211196	-0.221066	0.825041	0.98938	-0.0466882	2. DMSO LS vs Xmoo1
REXO5	Proliferating Progenitors	64.0691	0.231319	0.395429	0.584983	0.558559	0.96242	0.231319	2. DMSO LS vs Xmoo1
METTL9	Proliferating Progenitors	95.5674	0.163859	0.3587	0.456814	0.647805	0.976626	0.163859	2. DMSO LS vs Xmoo1
IGSF6	Proliferating Progenitors	96.5514	0.0782339	0.36486	0.214422	0.830218	0.98938	0.0782339	2. DMSO LS vs Xmoo1
NPIPB4	Proliferating Progenitors	40.7081	-0.359824	0.47932	-0.750697	0.452835	0.924242	-0.359824	2. DMSO LS vs Xmoo1
UQCRC2	Proliferating Progenitors	78.2019	0.356942	0.367676	0.970807	0.331644	0.85516	0.356942	2. DMSO LS vs Xmoo1
MOSMO	Proliferating Progenitors	159.534	-0.375184	0.300136	-1.25005	0.211282	0.733822	-0.375184	2. DMSO LS vs Xmoo1
VWA3A	Proliferating Progenitors	58.4915	2.57405	0.465497	5.52969	3.21e-08	1.81e-06	2.57405	2. DMSO LS vs Xmoo1
EEF2K	Proliferating Progenitors	88.3029	-0.313001	0.406035	-0.770872	0.440783	0.916293	-0.313001	2. DMSO LS vs Xmoo1
POLR3E	Proliferating Progenitors	51.2026	-0.442161	0.45096	-0.980488	0.326845	0.851257	-0.442161	2. DMSO LS vs Xmoo1
AC092338.3	Proliferating Progenitors	54.4764	-0.583082	0.431992	-1.34975	0.177095	0.681746	-0.583082	2. DMSO LS vs Xmoo1
CDR2	Proliferating Progenitors	85.5769	0.184673	0.363795	0.507631	0.611712	0.970716	0.184673	2. DMSO LS vs Xmoo1
USP31	Proliferating Progenitors	151.809	0.582081	0.289736	2.00901	0.0445364	0.318403	0.582081	2. DMSO LS vs Xmoo1
COG7	Proliferating Progenitors	127.848	0.0957142	0.333767	0.28677	0.774289	0.985569	0.0957142	2. DMSO LS vs Xmoo1
GGA2	Proliferating Progenitors	144.787	0.105227	0.289517	0.363456	0.716264	0.985221	0.105227	2. DMSO LS vs Xmoo1
DCTN5	Proliferating Progenitors	84.6948	0.260857	0.352249	0.740549	0.458967	0.92528	0.260857	2. DMSO LS vs Xmoo1
PLK1	Proliferating Progenitors	54.018	-0.0335452	0.434049	-0.0772842	0.938397	0.995891	-0.0335452	2. DMSO LS vs Xmoo1
PRKCB	Proliferating Progenitors	51.0152	0.327	0.554094	0.590151	0.555089	0.96092	0.327	2. DMSO LS vs Xmoo1
RBBP6	Proliferating Progenitors	155.42	-0.037518	0.288699	-0.129955	0.896602	0.993828	-0.037518	2. DMSO LS vs Xmoo1
TNRC6A	Proliferating Progenitors	1143.47	0.201563	0.191699	1.05145	0.293051	0.824996	0.201563	2. DMSO LS vs Xmoo1
LINC01567	Proliferating Progenitors	46.4287	-0.206503	0.449619	-0.459285	0.64603	0.976626	-0.206503	2. DMSO LS vs Xmoo1
AC008731.1	Proliferating Progenitors	143.539	-0.0245995	0.289944	-0.0848423	0.932387	0.995891	-0.0245995	2. DMSO LS vs Xmoo1
ARHGAP17	Proliferating Progenitors	161.495	-0.0578688	0.279314	-0.207181	0.835868	0.989519	-0.0578688	2. DMSO LS vs Xmoo1
LCMT1	Proliferating Progenitors	82.4571	-0.137118	0.409216	-0.335076	0.737568	0.985569	-0.137118	2. DMSO LS vs Xmoo1
GTF3C1	Proliferating Progenitors	112.929	0.0785958	0.322555	0.243666	0.807489	0.98938	0.0785958	2. DMSO LS vs Xmoo1
KIAA0556	Proliferating Progenitors	137.784	0.358273	0.317984	1.1267	0.259868	0.797695	0.358273	2. DMSO LS vs Xmoo1
AC016597.1	Proliferating Progenitors	55.5969	0.267423	0.416993	0.641313	0.52132	0.946278	0.267423	2. DMSO LS vs Xmoo1
XPO6	Proliferating Progenitors	155.071	-0.0917509	0.288496	-0.318031	0.750461	0.985569	-0.0917509	2. DMSO LS vs Xmoo1
ATXN2L	Proliferating Progenitors	180.732	-0.446567	0.281171	-1.58824	0.112232	0.54749	-0.446567	2. DMSO LS vs Xmoo1
AC133550.2	Proliferating Progenitors	98.9964	-0.294402	0.332457	-0.885534	0.375869	0.890294	-0.294402	2. DMSO LS vs Xmoo1
SH2B1	Proliferating Progenitors	103.712	0.24568	0.334903	0.733586	0.463201	0.926996	0.24568	2. DMSO LS vs Xmoo1
NFATC2IP	Proliferating Progenitors	107.215	0.186725	0.33547	0.556606	0.577797	0.964179	0.186725	2. DMSO LS vs Xmoo1
AC109460.2	Proliferating Progenitors	48.7955	0.12653	0.466686	0.271125	0.786295	0.985569	0.12653	2. DMSO LS vs Xmoo1
KIF22	Proliferating Progenitors	104.29	-0.0506378	0.334171	-0.151532	0.879556	0.992093	-0.0506378	2. DMSO LS vs Xmoo1
AC009133.1	Proliferating Progenitors	92.753	0.415468	0.357906	1.16083	0.24571	0.779884	0.415468	2. DMSO LS vs Xmoo1
PRRT2	Proliferating Progenitors	243.186	0.350786	0.278543	1.25936	0.207899	0.729939	0.350786	2. DMSO LS vs Xmoo1
PAGR1	Proliferating Progenitors	125.073	0.376954	0.318578	1.18324	0.236714	0.766817	0.376954	2. DMSO LS vs Xmoo1
ASPHD1	Proliferating Progenitors	81.245	-0.7865	0.373275	-2.10703	0.0351151	0.266118	-0.7865	2. DMSO LS vs Xmoo1
KCTD13	Proliferating Progenitors	53.9807	-0.608841	0.423871	-1.43638	0.150894	0.634372	-0.608841	2. DMSO LS vs Xmoo1
SEPTIN1	Proliferating Progenitors	50.3748	0.390659	0.446379	0.875173	0.38148	0.894406	0.390659	2. DMSO LS vs Xmoo1
ZNF785	Proliferating Progenitors	49.2204	-0.40303	0.444848	-0.905994	0.364939	0.880315	-0.40303	2. DMSO LS vs Xmoo1
SRCAP	Proliferating Progenitors	51.0202	0.216226	0.431526	0.501074	0.616319	0.970716	0.216226	2. DMSO LS vs Xmoo1
RNF40	Proliferating Progenitors	41.0314	-0.262775	0.497844	-0.527826	0.59762	0.965979	-0.262775	2. DMSO LS vs Xmoo1
BCL7C	Proliferating Progenitors	96.392	0.124015	0.36757	0.337391	0.735822	0.985569	0.124015	2. DMSO LS vs Xmoo1
MIR762HG	Proliferating Progenitors	102.471	-0.298802	0.328942	-0.908373	0.363681	0.879408	-0.298802	2. DMSO LS vs Xmoo1
FUS	Proliferating Progenitors	682.891	0.123559	0.213557	0.578576	0.562876	0.962623	0.123559	2. DMSO LS vs Xmoo1
ZNF720	Proliferating Progenitors	64.8879	-0.318943	0.424146	-0.751965	0.452072	0.924242	-0.318943	2. DMSO LS vs Xmoo1
SHCBP1	Proliferating Progenitors	114.647	-0.387838	0.334405	-1.15978	0.246137	0.779884	-0.387838	2. DMSO LS vs Xmoo1
VPS35	Proliferating Progenitors	114.181	0.08618	0.316277	0.272482	0.785251	0.985569	0.08618	2. DMSO LS vs Xmoo1
ORC6	Proliferating Progenitors	203.368	0.373095	0.262729	1.42007	0.155586	0.645066	0.373095	2. DMSO LS vs Xmoo1
C16orf87	Proliferating Progenitors	86.0666	0.279672	0.348152	0.803303	0.4218	0.911459	0.279672	2. DMSO LS vs Xmoo1
GPT2	Proliferating Progenitors	107.655	-0.385517	0.321934	-1.1975	0.231111	0.758739	-0.385517	2. DMSO LS vs Xmoo1
NETO2	Proliferating Progenitors	202.264	0.73691	0.285525	2.5809	0.0098544	0.101068	0.73691	2. DMSO LS vs Xmoo1
ITFG1	Proliferating Progenitors	590.554	0.360389	0.210005	1.71609	0.0861452	0.472618	0.360389	2. DMSO LS vs Xmoo1
AC007533.1	Proliferating Progenitors	119.264	0.217324	0.321597	0.675765	0.49919	0.935457	0.217324	2. DMSO LS vs Xmoo1
PHKB	Proliferating Progenitors	310.726	0.377951	0.236129	1.60061	0.109462	0.540778	0.377951	2. DMSO LS vs Xmoo1
LONP2	Proliferating Progenitors	370.789	-0.124387	0.22947	-0.542065	0.587774	0.965619	-0.124387	2. DMSO LS vs Xmoo1
SIAH1	Proliferating Progenitors	204.551	-0.1969	0.28958	-0.679949	0.496537	0.935457	-0.1969	2. DMSO LS vs Xmoo1
N4BP1	Proliferating Progenitors	149.982	-0.0963329	0.288094	-0.334381	0.738092	0.985569	-0.0963329	2. DMSO LS vs Xmoo1
AC026470.2	Proliferating Progenitors	94.8479	0.0993622	0.340733	0.291613	0.770582	0.985569	0.0993622	2. DMSO LS vs Xmoo1
ZNF423	Proliferating Progenitors	422.721	0.446877	0.244248	1.82961	0.0673088	0.408298	0.446877	2. DMSO LS vs Xmoo1
TENT4B	Proliferating Progenitors	49.7442	0.361924	0.434863	0.832272	0.405256	0.904714	0.361924	2. DMSO LS vs Xmoo1
BRD7	Proliferating Progenitors	206.748	-0.332141	0.263227	-1.2618	0.20702	0.728349	-0.332141	2. DMSO LS vs Xmoo1
SALL1	Proliferating Progenitors	57.4546	-0.313379	0.473544	-0.661774	0.508116	0.939347	-0.313379	2. DMSO LS vs Xmoo1
AC087564.1	Proliferating Progenitors	123.103	0.768697	0.344865	2.22898	0.0258154	0.21327	0.768697	2. DMSO LS vs Xmoo1
AC137494.1	Proliferating Progenitors	65.3852	1.22172	0.466763	2.61743	0.00885936	0.0932144	1.22172	2. DMSO LS vs Xmoo1
TOX3	Proliferating Progenitors	474.411	0.505932	0.234837	2.1544	0.0312091	0.245367	0.505932	2. DMSO LS vs Xmoo1
CHD9	Proliferating Progenitors	975.956	-0.452985	0.20774	-2.18054	0.0292178	0.233712	-0.452985	2. DMSO LS vs Xmoo1
RBL2	Proliferating Progenitors	209.593	-0.489477	0.258958	-1.89018	0.0587339	0.375234	-0.489477	2. DMSO LS vs Xmoo1
RPGRIP1L	Proliferating Progenitors	137.9	0.217417	0.321027	0.677256	0.498243	0.935457	0.217417	2. DMSO LS vs Xmoo1
FTO	Proliferating Progenitors	524.547	0.0719566	0.209158	0.34403	0.730824	0.985569	0.0719566	2. DMSO LS vs Xmoo1
AC007347.1	Proliferating Progenitors	92.4799	0.0842808	0.343497	0.245361	0.806177	0.98938	0.0842808	2. DMSO LS vs Xmoo1
CRNDE	Proliferating Progenitors	417.523	0.671648	0.243159	2.76218	0.00574175	0.0664502	0.671648	2. DMSO LS vs Xmoo1
IRX5	Proliferating Progenitors	82.8275	0.894566	0.420363	2.12808	0.0333304	0.256605	0.894566	2. DMSO LS vs Xmoo1
AC106738.1	Proliferating Progenitors	51.6082	0.184885	0.462419	0.39982	0.689289	0.980126	0.184885	2. DMSO LS vs Xmoo1
AC040168.1	Proliferating Progenitors	59.2963	0.31042	0.42977	0.722292	0.470115	0.927722	0.31042	2. DMSO LS vs Xmoo1
GNAO1	Proliferating Progenitors	217.938	0.706603	0.255957	2.76063	0.00576895	0.0664502	0.706603	2. DMSO LS vs Xmoo1
AC009102.4	Proliferating Progenitors	60.0168	0.94807	0.407172	2.32842	0.0198896	0.176452	0.94807	2. DMSO LS vs Xmoo1
AMFR	Proliferating Progenitors	87.3868	-0.316995	0.367287	-0.863072	0.388098	0.898917	-0.316995	2. DMSO LS vs Xmoo1
AC092140.1	Proliferating Progenitors	43.1565	-0.635549	0.476027	-1.33511	0.18184	0.689702	-0.635549	2. DMSO LS vs Xmoo1
NUDT21	Proliferating Progenitors	91.8207	0.0848913	0.35184	0.241278	0.80934	0.98938	0.0848913	2. DMSO LS vs Xmoo1
BBS2	Proliferating Progenitors	112.397	0.270399	0.316732	0.853717	0.393262	0.900918	0.270399	2. DMSO LS vs Xmoo1
NUP93	Proliferating Progenitors	161.28	-0.157203	0.282406	-0.556655	0.577763	0.964179	-0.157203	2. DMSO LS vs Xmoo1
HERPUD1	Proliferating Progenitors	57.9069	-0.1594	0.433052	-0.368086	0.712809	0.98356	-0.1594	2. DMSO LS vs Xmoo1
CPNE2	Proliferating Progenitors	55.8749	-0.427123	0.43015	-0.992963	0.320728	0.846206	-0.427123	2. DMSO LS vs Xmoo1
FAM192A	Proliferating Progenitors	106.275	0.0851878	0.351127	0.242613	0.808305	0.98938	0.0851878	2. DMSO LS vs Xmoo1
AC009090.6	Proliferating Progenitors	66.9264	0.216134	0.406026	0.532316	0.594507	0.965979	0.216134	2. DMSO LS vs Xmoo1
RSPRY1	Proliferating Progenitors	108.468	0.225956	0.32655	0.691948	0.48897	0.933281	0.225956	2. DMSO LS vs Xmoo1
CIAPIN1	Proliferating Progenitors	43.6613	-0.227985	0.506637	-0.449997	0.652712	0.976955	-0.227985	2. DMSO LS vs Xmoo1
ADGRG1	Proliferating Progenitors	66.2308	0.333353	0.429924	0.775377	0.438117	0.915957	0.333353	2. DMSO LS vs Xmoo1
CFAP20	Proliferating Progenitors	55.4309	0.227032	0.437349	0.519109	0.603685	0.96829	0.227032	2. DMSO LS vs Xmoo1
CSNK2A2	Proliferating Progenitors	95.8521	0.031667	0.335833	0.0942939	0.924876	0.995404	0.031667	2. DMSO LS vs Xmoo1
NDRG4	Proliferating Progenitors	61.8822	0.323373	0.416413	0.776567	0.437414	0.915957	0.323373	2. DMSO LS vs Xmoo1
CNOT1	Proliferating Progenitors	366.972	-0.00429578	0.225316	-0.0190656	0.984789	0.999511	-0.00429578	2. DMSO LS vs Xmoo1
GOT2	Proliferating Progenitors	51.635	0.0405613	0.433668	0.0935308	0.925482	0.995404	0.0405613	2. DMSO LS vs Xmoo1
CDH8	Proliferating Progenitors	156.493	1.75793	0.309241	5.68465	1.31e-08	8.12e-07	1.75793	2. DMSO LS vs Xmoo1
CDH11	Proliferating Progenitors	115.037	1.87399	0.353947	5.29454	1.19e-07	5.89e-06	1.87399	2. DMSO LS vs Xmoo1
BEAN1	Proliferating Progenitors	52.9687	-0.545666	0.454913	-1.19949	0.230336	0.757604	-0.545666	2. DMSO LS vs Xmoo1
TK2	Proliferating Progenitors	75.6695	-0.035094	0.37103	-0.0945854	0.924644	0.995404	-0.035094	2. DMSO LS vs Xmoo1
CKLF	Proliferating Progenitors	56.1685	0.751395	0.420661	1.78622	0.074063	0.432145	0.751395	2. DMSO LS vs Xmoo1
CMTM4	Proliferating Progenitors	111.37	-0.0582381	0.320773	-0.181555	0.855932	0.990509	-0.0582381	2. DMSO LS vs Xmoo1
DYNC1LI2	Proliferating Progenitors	227.272	-0.0551166	0.259892	-0.212075	0.832049	0.98938	-0.0551166	2. DMSO LS vs Xmoo1
AC018557.1	Proliferating Progenitors	60.3371	0.528666	0.412096	1.28287	0.199537	0.715895	0.528666	2. DMSO LS vs Xmoo1
AC018557.3	Proliferating Progenitors	123.031	0.101972	0.31125	0.327619	0.743199	0.985569	0.101972	2. DMSO LS vs Xmoo1
NAE1	Proliferating Progenitors	126.317	0.0536777	0.311671	0.172225	0.86326	0.990509	0.0536777	2. DMSO LS vs Xmoo1
CBFB	Proliferating Progenitors	174.552	-0.181728	0.286019	-0.635372	0.525186	0.948883	-0.181728	2. DMSO LS vs Xmoo1
KIAA0895L	Proliferating Progenitors	112.805	0.0685935	0.319737	0.214531	0.830133	0.98938	0.0685935	2. DMSO LS vs Xmoo1
CTCF	Proliferating Progenitors	187.738	-0.28238	0.272608	-1.03585	0.300273	0.832468	-0.28238	2. DMSO LS vs Xmoo1
GFOD2	Proliferating Progenitors	50.3944	-0.13402	0.451893	-0.296575	0.766791	0.985569	-0.13402	2. DMSO LS vs Xmoo1
RANBP10	Proliferating Progenitors	91.0903	0.364956	0.344418	1.05963	0.289312	0.820295	0.364956	2. DMSO LS vs Xmoo1
NFATC3	Proliferating Progenitors	263.615	-0.131456	0.250554	-0.524662	0.599818	0.966802	-0.131456	2. DMSO LS vs Xmoo1
SLC7A6	Proliferating Progenitors	108.127	-0.297565	0.329873	-0.902058	0.367026	0.882532	-0.297565	2. DMSO LS vs Xmoo1
SLC7A6OS	Proliferating Progenitors	116.093	-0.256896	0.320568	-0.801376	0.422914	0.911459	-0.256896	2. DMSO LS vs Xmoo1
PRMT7	Proliferating Progenitors	70.9211	-0.391013	0.398063	-0.982289	0.325957	0.850233	-0.391013	2. DMSO LS vs Xmoo1
ZFP90	Proliferating Progenitors	176.01	-0.092274	0.273647	-0.337201	0.735966	0.985569	-0.092274	2. DMSO LS vs Xmoo1
TANGO6	Proliferating Progenitors	122.453	-0.35426	0.336837	-1.05172	0.292927	0.824996	-0.35426	2. DMSO LS vs Xmoo1
SNTB2	Proliferating Progenitors	116.29	0.122093	0.357161	0.341842	0.73247	0.985569	0.122093	2. DMSO LS vs Xmoo1
VPS4A	Proliferating Progenitors	72.9333	-0.261144	0.373599	-0.698997	0.484554	0.931774	-0.261144	2. DMSO LS vs Xmoo1
TERF2	Proliferating Progenitors	46.6051	-0.0939296	0.450559	-0.208474	0.834859	0.989519	-0.0939296	2. DMSO LS vs Xmoo1
CYB5B	Proliferating Progenitors	100.906	0.516329	0.336727	1.53338	0.125183	0.576582	0.516329	2. DMSO LS vs Xmoo1
NFAT5	Proliferating Progenitors	410.502	-0.125595	0.234125	-0.536446	0.591651	0.965979	-0.125595	2. DMSO LS vs Xmoo1
WWP2	Proliferating Progenitors	144.722	-0.163753	0.298214	-0.549112	0.582929	0.964455	-0.163753	2. DMSO LS vs Xmoo1
PDPR	Proliferating Progenitors	54.1745	-0.130706	0.443643	-0.294621	0.768284	0.985569	-0.130706	2. DMSO LS vs Xmoo1
EXOSC6	Proliferating Progenitors	53.9303	-0.128661	0.4281	-0.30054	0.763765	0.985569	-0.128661	2. DMSO LS vs Xmoo1
AARS	Proliferating Progenitors	93.4532	-0.189523	0.359552	-0.527109	0.598118	0.965979	-0.189523	2. DMSO LS vs Xmoo1
DDX19B	Proliferating Progenitors	77.3581	-0.049639	0.39171	-0.126724	0.899159	0.993828	-0.049639	2. DMSO LS vs Xmoo1
AC012184.3	Proliferating Progenitors	62.8353	-0.264484	0.39685	-0.666458	0.505119	0.938296	-0.264484	2. DMSO LS vs Xmoo1
DDX19A	Proliferating Progenitors	55.2071	-0.041121	0.42561	-0.0966166	0.923031	0.995404	-0.041121	2. DMSO LS vs Xmoo1
ST3GAL2	Proliferating Progenitors	70.2449	-0.284951	0.415663	-0.685534	0.493007	0.935457	-0.284951	2. DMSO LS vs Xmoo1
COG4	Proliferating Progenitors	58.3644	0.427427	0.417713	1.02326	0.306187	0.838674	0.427427	2. DMSO LS vs Xmoo1
SF3B3	Proliferating Progenitors	108.957	0.0466908	0.327031	0.142772	0.88647	0.993479	0.0466908	2. DMSO LS vs Xmoo1
MTSS2	Proliferating Progenitors	83.7931	-0.0995761	0.352312	-0.282636	0.777456	0.985569	-0.0995761	2. DMSO LS vs Xmoo1
HYDIN	Proliferating Progenitors	149.153	1.53986	0.313739	4.90809	9.2e-07	3.61e-05	1.53986	2. DMSO LS vs Xmoo1
ZNF19	Proliferating Progenitors	48.8594	0.684495	0.450002	1.52109	0.128236	0.583415	0.684495	2. DMSO LS vs Xmoo1
PHLPP2	Proliferating Progenitors	134.622	0.386424	0.303793	1.272	0.203374	0.72289	0.386424	2. DMSO LS vs Xmoo1
AP1G1	Proliferating Progenitors	193.608	-0.152489	0.265907	-0.573467	0.566329	0.962623	-0.152489	2. DMSO LS vs Xmoo1
IST1	Proliferating Progenitors	123.179	-0.0996603	0.309652	-0.321846	0.74757	0.985569	-0.0996603	2. DMSO LS vs Xmoo1
ZNF821	Proliferating Progenitors	102.265	-0.1455	0.331876	-0.438418	0.661083	0.977402	-0.1455	2. DMSO LS vs Xmoo1
DHX38	Proliferating Progenitors	71.9504	0.15407	0.382119	0.403198	0.686803	0.980126	0.15407	2. DMSO LS vs Xmoo1
LINC01572	Proliferating Progenitors	1127.92	0.114337	0.199774	0.57233	0.567098	0.962674	0.114337	2. DMSO LS vs Xmoo1
AC004158.1	Proliferating Progenitors	595.25	0.0178351	0.248615	0.0717378	0.942811	0.995891	0.0178351	2. DMSO LS vs Xmoo1
AC004943.2	Proliferating Progenitors	212.319	0.235476	0.2657	0.886245	0.375485	0.889925	0.235476	2. DMSO LS vs Xmoo1
ZFHX3	Proliferating Progenitors	543.458	0.419175	0.20882	2.00735	0.0447128	0.318424	0.419175	2. DMSO LS vs Xmoo1
PSMD7	Proliferating Progenitors	108.232	-0.151627	0.332002	-0.456705	0.647883	0.976626	-0.151627	2. DMSO LS vs Xmoo1
AC009120.2	Proliferating Progenitors	112.288	0.24909	0.355226	0.701216	0.483168	0.931774	0.24909	2. DMSO LS vs Xmoo1
GLG1	Proliferating Progenitors	410.52	-0.188153	0.225362	-0.834893	0.403778	0.904099	-0.188153	2. DMSO LS vs Xmoo1
RFWD3	Proliferating Progenitors	150.548	-0.016422	0.299317	-0.054865	0.956246	0.995891	-0.016422	2. DMSO LS vs Xmoo1
WDR59	Proliferating Progenitors	125.772	-0.256569	0.314114	-0.816803	0.414041	0.909658	-0.256569	2. DMSO LS vs Xmoo1
ZNRF1	Proliferating Progenitors	224.026	0.000153708	0.25795	0.000595883	0.999525	0.99993	0.000153708	2. DMSO LS vs Xmoo1
CFDP1	Proliferating Progenitors	417.975	0.0189469	0.217681	0.0870396	0.93064	0.995891	0.0189469	2. DMSO LS vs Xmoo1
TMEM231	Proliferating Progenitors	65.6091	0.48151	0.395134	1.2186	0.222997	0.752349	0.48151	2. DMSO LS vs Xmoo1
TERF2IP	Proliferating Progenitors	158.512	-0.531287	0.28987	-1.83285	0.0668256	0.406492	-0.531287	2. DMSO LS vs Xmoo1
VAT1L	Proliferating Progenitors	56.0338	-0.625877	0.444901	-1.40678	0.159494	0.654379	-0.625877	2. DMSO LS vs Xmoo1
WWOX	Proliferating Progenitors	1765.51	0.351508	0.193987	1.81202	0.0699829	0.4192	0.351508	2. DMSO LS vs Xmoo1
AC046158.1	Proliferating Progenitors	120.382	0.752365	0.308988	2.43493	0.0148947	0.14112	0.752365	2. DMSO LS vs Xmoo1
AC105411.1	Proliferating Progenitors	49.9865	2.19808	0.488272	4.50175	6.74e-06	0.000210462	2.19808	2. DMSO LS vs Xmoo1
CDYL2	Proliferating Progenitors	47.0775	0.133038	0.446093	0.298228	0.765529	0.985569	0.133038	2. DMSO LS vs Xmoo1
CMC2	Proliferating Progenitors	268.324	0.341941	0.249114	1.37263	0.169868	0.672496	0.341941	2. DMSO LS vs Xmoo1
CENPN	Proliferating Progenitors	62.2919	0.560047	0.40593	1.37967	0.16769	0.669313	0.560047	2. DMSO LS vs Xmoo1
GAN	Proliferating Progenitors	62.5524	-0.334018	0.450135	-0.74204	0.458063	0.92528	-0.334018	2. DMSO LS vs Xmoo1
CMIP	Proliferating Progenitors	347.604	0.161556	0.237541	0.680117	0.496431	0.935457	0.161556	2. DMSO LS vs Xmoo1
PLCG2	Proliferating Progenitors	54.3782	-1.20946	0.46716	-2.58896	0.0096267	0.099676	-1.20946	2. DMSO LS vs Xmoo1
MPHOSPH6	Proliferating Progenitors	69.7653	0.6394	0.396204	1.61381	0.106568	0.534004	0.6394	2. DMSO LS vs Xmoo1
CDH13	Proliferating Progenitors	127.06	2.03624	0.399389	5.09839	3.43e-07	1.51e-05	2.03624	2. DMSO LS vs Xmoo1
MBTPS1	Proliferating Progenitors	134.775	-0.358183	0.296913	-1.20636	0.22768	0.755373	-0.358183	2. DMSO LS vs Xmoo1
HSDL1	Proliferating Progenitors	54.2916	0.144129	0.48655	0.296226	0.767057	0.985569	0.144129	2. DMSO LS vs Xmoo1
ATP2C2	Proliferating Progenitors	45.8238	-1.87617	0.484852	-3.86958	0.000109025	0.00240441	-1.87617	2. DMSO LS vs Xmoo1
USP10	Proliferating Progenitors	209.113	0.0472085	0.263028	0.179481	0.85756	0.990509	0.0472085	2. DMSO LS vs Xmoo1
GSE1	Proliferating Progenitors	380.608	-0.201632	0.224418	-0.898463	0.368939	0.884343	-0.201632	2. DMSO LS vs Xmoo1
GINS2	Proliferating Progenitors	64.0202	-0.1372	0.426459	-0.32172	0.747665	0.985569	-0.1372	2. DMSO LS vs Xmoo1
COX4I1	Proliferating Progenitors	56.1545	-0.0620421	0.41527	-0.149402	0.881237	0.992093	-0.0620421	2. DMSO LS vs Xmoo1
ZCCHC14	Proliferating Progenitors	121.412	0.185687	0.324683	0.571902	0.567388	0.962926	0.185687	2. DMSO LS vs Xmoo1
JPH3	Proliferating Progenitors	50.6468	1.0464	0.443252	2.36074	0.0182384	0.165029	1.0464	2. DMSO LS vs Xmoo1
KLHDC4	Proliferating Progenitors	96.9625	0.269327	0.343354	0.784399	0.432806	0.915944	0.269327	2. DMSO LS vs Xmoo1
BANP	Proliferating Progenitors	71.497	0.0480568	0.392453	0.122452	0.902541	0.993828	0.0480568	2. DMSO LS vs Xmoo1
ZC3H18	Proliferating Progenitors	99.1204	0.0342005	0.331276	0.103239	0.917773	0.995404	0.0342005	2. DMSO LS vs Xmoo1
MVD	Proliferating Progenitors	49.0604	0.115624	0.439347	0.263172	0.792418	0.98575	0.115624	2. DMSO LS vs Xmoo1
ANKRD11	Proliferating Progenitors	589.493	-0.353649	0.205309	-1.72252	0.0849752	0.469507	-0.353649	2. DMSO LS vs Xmoo1
AC092120.3	Proliferating Progenitors	94.9089	-0.567409	0.34002	-1.66875	0.0951662	0.501663	-0.567409	2. DMSO LS vs Xmoo1
SPG7	Proliferating Progenitors	219.745	0.230958	0.26648	0.866699	0.386107	0.898472	0.230958	2. DMSO LS vs Xmoo1
RPL13	Proliferating Progenitors	84.1743	-0.0590606	0.353392	-0.167125	0.867272	0.990509	-0.0590606	2. DMSO LS vs Xmoo1
SPATA33	Proliferating Progenitors	57.0341	0.156058	0.416843	0.374381	0.708121	0.982166	0.156058	2. DMSO LS vs Xmoo1
CDK10	Proliferating Progenitors	73.2106	-0.087738	0.3809	-0.230344	0.817824	0.98938	-0.087738	2. DMSO LS vs Xmoo1
VPS9D1	Proliferating Progenitors	43.1856	-0.203561	0.502265	-0.405286	0.685267	0.980126	-0.203561	2. DMSO LS vs Xmoo1
ZNF276	Proliferating Progenitors	59.2606	0.719752	0.410454	1.75355	0.0795074	0.452416	0.719752	2. DMSO LS vs Xmoo1
FANCA	Proliferating Progenitors	304.253	-0.0555254	0.24064	-0.23074	0.817517	0.98938	-0.0555254	2. DMSO LS vs Xmoo1
SPIRE2	Proliferating Progenitors	46.7002	-0.434707	0.450128	-0.965741	0.334174	0.857187	-0.434707	2. DMSO LS vs Xmoo1
TCF25	Proliferating Progenitors	303.416	0.0177734	0.237728	0.0747638	0.940403	0.995891	0.0177734	2. DMSO LS vs Xmoo1
TUBB3	Proliferating Progenitors	127.408	0.275426	0.346142	0.795703	0.426205	0.913105	0.275426	2. DMSO LS vs Xmoo1
VPS53	Proliferating Progenitors	210.496	0.26163	0.278345	0.939951	0.347243	0.864257	0.26163	2. DMSO LS vs Xmoo1
AC015853.3	Proliferating Progenitors	74.0351	0.404349	0.417202	0.969195	0.332448	0.855202	0.404349	2. DMSO LS vs Xmoo1
GLOD4	Proliferating Progenitors	65.3091	-0.286752	0.391254	-0.732905	0.463616	0.927352	-0.286752	2. DMSO LS vs Xmoo1
NXN	Proliferating Progenitors	490.225	0.539033	0.237028	2.27414	0.0229577	0.193137	0.539033	2. DMSO LS vs Xmoo1
ABR	Proliferating Progenitors	116.088	0.351425	0.326485	1.07639	0.281754	0.813668	0.351425	2. DMSO LS vs Xmoo1
YWHAE	Proliferating Progenitors	351.797	-0.111733	0.237331	-0.470789	0.637792	0.976626	-0.111733	2. DMSO LS vs Xmoo1
CRK	Proliferating Progenitors	90.8519	-0.263325	0.350231	-0.75186	0.452135	0.924242	-0.263325	2. DMSO LS vs Xmoo1
PITPNA	Proliferating Progenitors	69.4188	0.340774	0.408629	0.833943	0.404313	0.904223	0.340774	2. DMSO LS vs Xmoo1
PRPF8	Proliferating Progenitors	105.761	-0.603783	0.36404	-1.65856	0.0972041	0.50931	-0.603783	2. DMSO LS vs Xmoo1
SMYD4	Proliferating Progenitors	64.6406	0.0802506	0.410721	0.19539	0.845088	0.990509	0.0802506	2. DMSO LS vs Xmoo1
RPA1	Proliferating Progenitors	85.3676	-0.117273	0.359769	-0.325968	0.744449	0.985569	-0.117273	2. DMSO LS vs Xmoo1
SMG6	Proliferating Progenitors	388.967	0.0706639	0.233565	0.302546	0.762236	0.985569	0.0706639	2. DMSO LS vs Xmoo1
AC090617.4	Proliferating Progenitors	62.6707	0.113723	0.399695	0.284524	0.776009	0.985569	0.113723	2. DMSO LS vs Xmoo1
SRR	Proliferating Progenitors	51.0302	-0.379229	0.452208	-0.838615	0.401686	0.904099	-0.379229	2. DMSO LS vs Xmoo1
TSR1	Proliferating Progenitors	48.4778	-0.0507549	0.468149	-0.108416	0.913666	0.995099	-0.0507549	2. DMSO LS vs Xmoo1
SGSM2	Proliferating Progenitors	68.0579	0.105254	0.382772	0.274978	0.783333	0.985569	0.105254	2. DMSO LS vs Xmoo1
METTL16	Proliferating Progenitors	156.797	-0.261971	0.326739	-0.801775	0.422683	0.911459	-0.261971	2. DMSO LS vs Xmoo1
PAFAH1B1	Proliferating Progenitors	683.774	-0.280395	0.208479	-1.34496	0.178639	0.682976	-0.280395	2. DMSO LS vs Xmoo1
NCBP3	Proliferating Progenitors	172.054	-0.319166	0.274967	-1.16074	0.245747	0.779884	-0.319166	2. DMSO LS vs Xmoo1
ZZEF1	Proliferating Progenitors	179.322	-0.0442692	0.282775	-0.156553	0.875597	0.991797	-0.0442692	2. DMSO LS vs Xmoo1
CYB5D2	Proliferating Progenitors	70.6963	-0.333929	0.399803	-0.835234	0.403586	0.904099	-0.333929	2. DMSO LS vs Xmoo1
ANKFY1	Proliferating Progenitors	226.274	-0.0391733	0.281783	-0.139019	0.889435	0.993828	-0.0391733	2. DMSO LS vs Xmoo1
UBE2G1	Proliferating Progenitors	194.129	-0.444636	0.290628	-1.52991	0.126038	0.577869	-0.444636	2. DMSO LS vs Xmoo1
PELP1	Proliferating Progenitors	49.6453	-0.197724	0.458974	-0.430796	0.666617	0.977402	-0.197724	2. DMSO LS vs Xmoo1
AC091153.2	Proliferating Progenitors	89.46	-0.315793	0.376603	-0.83853	0.401733	0.904099	-0.315793	2. DMSO LS vs Xmoo1
MINK1	Proliferating Progenitors	55.4636	-0.461399	0.431899	-1.0683	0.285384	0.818143	-0.461399	2. DMSO LS vs Xmoo1
AC087500.1	Proliferating Progenitors	57.2988	0.52931	0.414639	1.27656	0.201758	0.720071	0.52931	2. DMSO LS vs Xmoo1
RABEP1	Proliferating Progenitors	307.5	0.109697	0.242964	0.451494	0.651634	0.976955	0.109697	2. DMSO LS vs Xmoo1
NUP88	Proliferating Progenitors	195.751	0.0822335	0.270236	0.304303	0.760897	0.985569	0.0822335	2. DMSO LS vs Xmoo1
RPAIN	Proliferating Progenitors	129.097	-0.0622342	0.304474	-0.204399	0.838042	0.990509	-0.0622342	2. DMSO LS vs Xmoo1
MIS12	Proliferating Progenitors	40.4118	0.247476	0.523522	0.472713	0.636418	0.976435	0.247476	2. DMSO LS vs Xmoo1
WSCD1	Proliferating Progenitors	74.1093	0.0657329	0.40053	0.164115	0.869641	0.990509	0.0657329	2. DMSO LS vs Xmoo1
PIMREG	Proliferating Progenitors	85.3466	-0.386775	0.385598	-1.00305	0.315836	0.845984	-0.386775	2. DMSO LS vs Xmoo1
KIAA0753	Proliferating Progenitors	100.026	0.199501	0.336184	0.593429	0.552894	0.959894	0.199501	2. DMSO LS vs Xmoo1
ALOX12-AS1	Proliferating Progenitors	215.327	-0.196031	0.27808	-0.704942	0.480846	0.931774	-0.196031	2. DMSO LS vs Xmoo1
ALOX12	Proliferating Progenitors	42.8674	-0.0356415	0.469685	-0.0758839	0.939512	0.995891	-0.0356415	2. DMSO LS vs Xmoo1
ACADVL	Proliferating Progenitors	49.0953	-0.140085	0.465128	-0.301176	0.76328	0.985569	-0.140085	2. DMSO LS vs Xmoo1
GPS2	Proliferating Progenitors	134.202	0.0669122	0.298496	0.224165	0.822629	0.98938	0.0669122	2. DMSO LS vs Xmoo1
NLGN2	Proliferating Progenitors	45.8166	-0.408759	0.453476	-0.901391	0.367381	0.882776	-0.408759	2. DMSO LS vs Xmoo1
POLR2A	Proliferating Progenitors	109.397	-0.117423	0.340381	-0.344975	0.730113	0.985569	-0.117423	2. DMSO LS vs Xmoo1
EIF4A1	Proliferating Progenitors	124.255	0.00997882	0.315611	0.0316174	0.974777	0.998912	0.00997882	2. DMSO LS vs Xmoo1
SAT2	Proliferating Progenitors	62.4617	-0.280322	0.409095	-0.685225	0.493202	0.935457	-0.280322	2. DMSO LS vs Xmoo1
TP53	Proliferating Progenitors	49.4865	-0.608523	0.44089	-1.38021	0.167521	0.669311	-0.608523	2. DMSO LS vs Xmoo1
NAA38	Proliferating Progenitors	96.2285	0.608081	0.335531	1.81229	0.0699406	0.4192	0.608081	2. DMSO LS vs Xmoo1
CHD3	Proliferating Progenitors	102.027	-0.172721	0.338149	-0.510784	0.609502	0.970575	-0.172721	2. DMSO LS vs Xmoo1
CNTROB	Proliferating Progenitors	46.4291	-0.883628	0.471799	-1.87289	0.0610837	0.385202	-0.883628	2. DMSO LS vs Xmoo1
AURKB	Proliferating Progenitors	137.32	-0.567933	0.331536	-1.71303	0.0867066	0.475031	-0.567933	2. DMSO LS vs Xmoo1
RPL26	Proliferating Progenitors	73.3763	-0.0595124	0.443587	-0.134162	0.893275	0.993828	-0.0595124	2. DMSO LS vs Xmoo1
NDEL1	Proliferating Progenitors	233.166	-0.219337	0.256162	-0.856243	0.391864	0.900651	-0.219337	2. DMSO LS vs Xmoo1
MYH10	Proliferating Progenitors	506.526	0.0832714	0.209552	0.397379	0.691088	0.980658	0.0832714	2. DMSO LS vs Xmoo1
NTN1	Proliferating Progenitors	87.7896	0.458161	0.360885	1.26955	0.204246	0.724137	0.458161	2. DMSO LS vs Xmoo1
STX8	Proliferating Progenitors	302.46	-0.0236573	0.250039	-0.0946147	0.924621	0.995404	-0.0236573	2. DMSO LS vs Xmoo1
AC005695.2	Proliferating Progenitors	167.887	-0.0786926	0.299761	-0.262518	0.792922	0.98575	-0.0786926	2. DMSO LS vs Xmoo1
GAS7	Proliferating Progenitors	52.2896	-1.24547	0.45135	-2.75943	0.00579026	0.0665097	-1.24547	2. DMSO LS vs Xmoo1
SCO1	Proliferating Progenitors	51.9801	-0.249948	0.453513	-0.551137	0.58154	0.964455	-0.249948	2. DMSO LS vs Xmoo1
TMEM220	Proliferating Progenitors	41.0342	-1.04132	0.502652	-2.07165	0.0382979	0.283675	-1.04132	2. DMSO LS vs Xmoo1
SHISA6	Proliferating Progenitors	395.411	0.917967	0.253002	3.62831	0.000285287	0.00551296	0.917967	2. DMSO LS vs Xmoo1
DNAH9	Proliferating Progenitors	88.6029	0.671964	0.418523	1.60556	0.108371	0.53882	0.671964	2. DMSO LS vs Xmoo1
MAP2K4	Proliferating Progenitors	272.318	0.0311115	0.24497	0.127002	0.898939	0.993828	0.0311115	2. DMSO LS vs Xmoo1
ARHGAP44	Proliferating Progenitors	94.0467	-0.298461	0.340461	-0.876638	0.380683	0.894406	-0.298461	2. DMSO LS vs Xmoo1
COX10-AS1	Proliferating Progenitors	224.698	0.330338	0.254105	1.3	0.193599	0.705267	0.330338	2. DMSO LS vs Xmoo1
COX10	Proliferating Progenitors	70.0302	-0.0794157	0.398835	-0.19912	0.842169	0.990509	-0.0794157	2. DMSO LS vs Xmoo1
CDRT4	Proliferating Progenitors	66.9315	-0.401318	0.405043	-0.990804	0.321781	0.846711	-0.401318	2. DMSO LS vs Xmoo1
TVP23C	Proliferating Progenitors	140.611	-0.635257	0.297261	-2.13704	0.032595	0.253318	-0.635257	2. DMSO LS vs Xmoo1
ZNF286A	Proliferating Progenitors	86.6301	-0.232977	0.360283	-0.64665	0.517858	0.945044	-0.232977	2. DMSO LS vs Xmoo1
ZSWIM7	Proliferating Progenitors	86.6958	-0.850919	0.360459	-2.36066	0.0182426	0.165029	-0.850919	2. DMSO LS vs Xmoo1
TTC19	Proliferating Progenitors	663.68	-0.0927036	0.201916	-0.45912	0.646148	0.976626	-0.0927036	2. DMSO LS vs Xmoo1
NCOR1	Proliferating Progenitors	637.369	-0.149866	0.202259	-0.74096	0.458718	0.92528	-0.149866	2. DMSO LS vs Xmoo1
PIGL	Proliferating Progenitors	221.715	-0.145501	0.265427	-0.548177	0.58357	0.964455	-0.145501	2. DMSO LS vs Xmoo1
CENPV	Proliferating Progenitors	128.383	0.135407	0.313547	0.431857	0.665846	0.977402	0.135407	2. DMSO LS vs Xmoo1
SNHG29	Proliferating Progenitors	74.8621	-0.022622	0.37609	-0.0601505	0.952036	0.995891	-0.022622	2. DMSO LS vs Xmoo1
LRRC75A	Proliferating Progenitors	64.383	-0.591214	0.406897	-1.45298	0.146229	0.626684	-0.591214	2. DMSO LS vs Xmoo1
CCDC144A	Proliferating Progenitors	70.5431	-0.681253	0.383273	-1.77746	0.0754921	0.43754	-0.681253	2. DMSO LS vs Xmoo1
MPRIP	Proliferating Progenitors	148.793	0.512592	0.303438	1.68928	0.0911655	0.488489	0.512592	2. DMSO LS vs Xmoo1
COPS3	Proliferating Progenitors	71.8536	0.164716	0.393146	0.41897	0.675238	0.979361	0.164716	2. DMSO LS vs Xmoo1
RAI1	Proliferating Progenitors	83.1248	-0.0747895	0.35929	-0.208159	0.835105	0.989519	-0.0747895	2. DMSO LS vs Xmoo1
SMCR5	Proliferating Progenitors	79.4782	0.0489396	0.359204	0.136245	0.891628	0.993828	0.0489396	2. DMSO LS vs Xmoo1
SREBF1	Proliferating Progenitors	74.2555	-0.0307254	0.376262	-0.0816594	0.934918	0.995891	-0.0307254	2. DMSO LS vs Xmoo1
TOM1L2	Proliferating Progenitors	117.147	0.0647073	0.337461	0.191748	0.84794	0.990509	0.0647073	2. DMSO LS vs Xmoo1
DRC3	Proliferating Progenitors	47.4341	-0.153403	0.447313	-0.342944	0.731641	0.985569	-0.153403	2. DMSO LS vs Xmoo1
ATPAF2	Proliferating Progenitors	56.8888	-0.13522	0.412647	-0.327689	0.743147	0.985569	-0.13522	2. DMSO LS vs Xmoo1
TOP3A	Proliferating Progenitors	157.545	0.207579	0.302008	0.687329	0.491875	0.935155	0.207579	2. DMSO LS vs Xmoo1
SHMT1	Proliferating Progenitors	70.6506	0.0558847	0.383691	0.14565	0.884197	0.992938	0.0558847	2. DMSO LS vs Xmoo1
PRPSAP2	Proliferating Progenitors	98.7374	0.220026	0.3643	0.603969	0.545864	0.956529	0.220026	2. DMSO LS vs Xmoo1
EPN2	Proliferating Progenitors	504.692	-0.609558	0.216271	-2.81849	0.00482505	0.0579525	-0.609558	2. DMSO LS vs Xmoo1
EPN2-AS1	Proliferating Progenitors	90.3318	-0.554177	0.347939	-1.59274	0.111218	0.545059	-0.554177	2. DMSO LS vs Xmoo1
B9D1	Proliferating Progenitors	75.1015	-0.171453	0.372104	-0.460767	0.644966	0.976626	-0.171453	2. DMSO LS vs Xmoo1
ULK2	Proliferating Progenitors	192.713	-0.263529	0.268565	-0.981248	0.32647	0.850719	-0.263529	2. DMSO LS vs Xmoo1
AKAP10	Proliferating Progenitors	159.68	0.0595519	0.28403	0.209668	0.833927	0.98938	0.0595519	2. DMSO LS vs Xmoo1
SPECC1	Proliferating Progenitors	208.333	-0.328774	0.262065	-1.25455	0.209642	0.732672	-0.328774	2. DMSO LS vs Xmoo1
CCDC144NL	Proliferating Progenitors	411.529	-0.315617	0.233944	-1.34911	0.177302	0.682054	-0.315617	2. DMSO LS vs Xmoo1
CCDC144NL-AS1	Proliferating Progenitors	691.098	-0.43743	0.218603	-2.00102	0.0453903	0.32098	-0.43743	2. DMSO LS vs Xmoo1
USP22	Proliferating Progenitors	312.022	-0.409197	0.233514	-1.75235	0.0797142	0.452932	-0.409197	2. DMSO LS vs Xmoo1
DHRS7B	Proliferating Progenitors	88.647	0.0414526	0.346191	0.119739	0.90469	0.993828	0.0414526	2. DMSO LS vs Xmoo1
WSB1	Proliferating Progenitors	1507.04	-0.184667	0.186561	-0.989847	0.322249	0.846711	-0.184667	2. DMSO LS vs Xmoo1
KSR1	Proliferating Progenitors	105.543	0.0326139	0.332096	0.0982064	0.921768	0.995404	0.0326139	2. DMSO LS vs Xmoo1
NLK	Proliferating Progenitors	258.445	0.258243	0.244648	1.05557	0.291165	0.823088	0.258243	2. DMSO LS vs Xmoo1
SARM1	Proliferating Progenitors	80.588	-0.521337	0.361223	-1.44325	0.148949	0.631794	-0.521337	2. DMSO LS vs Xmoo1
SPAG5	Proliferating Progenitors	51.7525	-0.338201	0.433208	-0.780689	0.434986	0.915957	-0.338201	2. DMSO LS vs Xmoo1
KIAA0100	Proliferating Progenitors	52.4013	-0.11604	0.426381	-0.272151	0.785506	0.985569	-0.11604	2. DMSO LS vs Xmoo1
SUPT6H	Proliferating Progenitors	84.2046	0.410841	0.356324	1.153	0.248911	0.784274	0.410841	2. DMSO LS vs Xmoo1
FAM222B	Proliferating Progenitors	227.215	-0.461197	0.264797	-1.7417	0.0815611	0.458092	-0.461197	2. DMSO LS vs Xmoo1
FLOT2	Proliferating Progenitors	58.6228	-0.323529	0.407795	-0.793362	0.427567	0.913153	-0.323529	2. DMSO LS vs Xmoo1
PHF12	Proliferating Progenitors	64.0703	0.503615	0.399969	1.25914	0.207981	0.729939	0.503615	2. DMSO LS vs Xmoo1
SEZ6	Proliferating Progenitors	48.3553	0.568769	0.494882	1.1493	0.250431	0.785803	0.568769	2. DMSO LS vs Xmoo1
MYO18A	Proliferating Progenitors	45.0156	-0.749528	0.470733	-1.59226	0.111327	0.54525	-0.749528	2. DMSO LS vs Xmoo1
NUFIP2	Proliferating Progenitors	149.626	-0.168499	0.301616	-0.558653	0.576398	0.963968	-0.168499	2. DMSO LS vs Xmoo1
TAOK1	Proliferating Progenitors	400.436	0.219981	0.223409	0.984659	0.324792	0.848895	0.219981	2. DMSO LS vs Xmoo1
ABHD15-AS1	Proliferating Progenitors	391.894	0.0596226	0.223194	0.267134	0.789366	0.985569	0.0596226	2. DMSO LS vs Xmoo1
SSH2	Proliferating Progenitors	1221.36	0.136803	0.192655	0.710094	0.477646	0.931774	0.136803	2. DMSO LS vs Xmoo1
AC023389.1	Proliferating Progenitors	254.723	0.228917	0.266592	0.858679	0.390518	0.90001	0.228917	2. DMSO LS vs Xmoo1
NSRP1	Proliferating Progenitors	387.804	-0.0876159	0.224574	-0.390143	0.696431	0.980658	-0.0876159	2. DMSO LS vs Xmoo1
BLMH	Proliferating Progenitors	48.4966	0.851241	0.483133	1.76192	0.0780833	0.448232	0.851241	2. DMSO LS vs Xmoo1
CPD	Proliferating Progenitors	90.3976	0.61406	0.343472	1.7878	0.0738081	0.431986	0.61406	2. DMSO LS vs Xmoo1
GOSR1	Proliferating Progenitors	117.818	-0.0128073	0.321589	-0.0398249	0.968233	0.996909	-0.0128073	2. DMSO LS vs Xmoo1
AC005562.1	Proliferating Progenitors	115.146	-0.119753	0.316155	-0.378779	0.704852	0.982166	-0.119753	2. DMSO LS vs Xmoo1
CRLF3	Proliferating Progenitors	807.103	-0.0505908	0.201446	-0.251139	0.801707	0.988597	-0.0505908	2. DMSO LS vs Xmoo1
ATAD5	Proliferating Progenitors	458.223	-0.142908	0.216498	-0.66009	0.509196	0.940252	-0.142908	2. DMSO LS vs Xmoo1
AC130324.2	Proliferating Progenitors	238.883	-0.0447613	0.249042	-0.179734	0.857361	0.990509	-0.0447613	2. DMSO LS vs Xmoo1
TEFM	Proliferating Progenitors	64.0772	-0.405159	0.395407	-1.02466	0.305522	0.838086	-0.405159	2. DMSO LS vs Xmoo1
NF1	Proliferating Progenitors	1023.17	0.016218	0.189375	0.0856396	0.931753	0.995891	0.016218	2. DMSO LS vs Xmoo1
OMG	Proliferating Progenitors	445.932	-0.0931931	0.23151	-0.402544	0.687283	0.980126	-0.0931931	2. DMSO LS vs Xmoo1
EVI2B	Proliferating Progenitors	215.736	0.136931	0.257531	0.531706	0.594929	0.965979	0.136931	2. DMSO LS vs Xmoo1
UTP6	Proliferating Progenitors	52.4244	0.448099	0.449939	0.99591	0.319294	0.845984	0.448099	2. DMSO LS vs Xmoo1
AC004253.1	Proliferating Progenitors	79.4548	-0.684633	0.364138	-1.88015	0.0600879	0.381077	-0.684633	2. DMSO LS vs Xmoo1
SUZ12	Proliferating Progenitors	266.532	0.0769752	0.245297	0.313804	0.75367	0.985569	0.0769752	2. DMSO LS vs Xmoo1
LRRC37B	Proliferating Progenitors	117.067	0.155166	0.313513	0.494925	0.620653	0.970832	0.155166	2. DMSO LS vs Xmoo1
RHOT1	Proliferating Progenitors	175.446	-0.0812826	0.272114	-0.298708	0.765163	0.985569	-0.0812826	2. DMSO LS vs Xmoo1
RHBDL3	Proliferating Progenitors	140.305	-0.0457935	0.341497	-0.134096	0.893327	0.993828	-0.0457935	2. DMSO LS vs Xmoo1
C17orf75	Proliferating Progenitors	45.7376	0.0856468	0.450541	0.190098	0.849233	0.990509	0.0856468	2. DMSO LS vs Xmoo1
ZNF207	Proliferating Progenitors	321.274	0.162461	0.237449	0.684194	0.493853	0.935457	0.162461	2. DMSO LS vs Xmoo1
PSMD11	Proliferating Progenitors	150.755	-0.158513	0.293395	-0.540272	0.589009	0.965669	-0.158513	2. DMSO LS vs Xmoo1
MYO1D	Proliferating Progenitors	98.2204	-0.637446	0.400463	-1.59177	0.111436	0.545441	-0.637446	2. DMSO LS vs Xmoo1
LIG3	Proliferating Progenitors	96.9707	-0.00986374	0.332895	-0.0296301	0.976362	0.999253	-0.00986374	2. DMSO LS vs Xmoo1
RFFL	Proliferating Progenitors	247.51	-0.415643	0.261189	-1.59135	0.11153	0.545562	-0.415643	2. DMSO LS vs Xmoo1
AP2B1	Proliferating Progenitors	290.377	-0.185864	0.239615	-0.775677	0.43794	0.915957	-0.185864	2. DMSO LS vs Xmoo1
TAF15	Proliferating Progenitors	578.352	-0.0658557	0.21782	-0.30234	0.762393	0.985569	-0.0658557	2. DMSO LS vs Xmoo1
AC015849.3	Proliferating Progenitors	128.46	0.156018	0.315863	0.49394	0.621348	0.970832	0.156018	2. DMSO LS vs Xmoo1
MYO19	Proliferating Progenitors	140.461	0.194608	0.320397	0.607396	0.543588	0.955585	0.194608	2. DMSO LS vs Xmoo1
GGNBP2	Proliferating Progenitors	145.272	0.380839	0.295447	1.28903	0.197388	0.712	0.380839	2. DMSO LS vs Xmoo1
AATF	Proliferating Progenitors	74.5052	0.0838874	0.41626	0.201527	0.840287	0.990509	0.0838874	2. DMSO LS vs Xmoo1
ACACA	Proliferating Progenitors	444.948	0.203448	0.215315	0.944885	0.344718	0.864257	0.203448	2. DMSO LS vs Xmoo1
TADA2A	Proliferating Progenitors	105.296	-0.00144256	0.330842	-0.00436028	0.996521	0.99993	-0.00144256	2. DMSO LS vs Xmoo1
SYNRG	Proliferating Progenitors	173.606	-0.276026	0.27909	-0.989022	0.322652	0.846711	-0.276026	2. DMSO LS vs Xmoo1
DDX52	Proliferating Progenitors	140.401	-0.159523	0.293571	-0.543389	0.586862	0.965619	-0.159523	2. DMSO LS vs Xmoo1
SOCS7	Proliferating Progenitors	93.1103	-0.0455755	0.353967	-0.128756	0.89755	0.993828	-0.0455755	2. DMSO LS vs Xmoo1
SRCIN1	Proliferating Progenitors	59.8467	-0.246166	0.408654	-0.602383	0.546919	0.957354	-0.246166	2. DMSO LS vs Xmoo1
MLLT6	Proliferating Progenitors	54.567	-0.144716	0.430203	-0.336391	0.736576	0.985569	-0.144716	2. DMSO LS vs Xmoo1
PIP4K2B	Proliferating Progenitors	64.6739	-0.268004	0.390799	-0.685784	0.492849	0.935457	-0.268004	2. DMSO LS vs Xmoo1
CWC25	Proliferating Progenitors	58.6966	-0.869992	0.420155	-2.07065	0.038392	0.283888	-0.869992	2. DMSO LS vs Xmoo1
RPL23	Proliferating Progenitors	62.6393	0.282644	0.431815	0.65455	0.512758	0.942063	0.282644	2. DMSO LS vs Xmoo1
RPL19	Proliferating Progenitors	60.9131	0.160926	0.417133	0.385792	0.699651	0.980658	0.160926	2. DMSO LS vs Xmoo1
FBXL20	Proliferating Progenitors	325.971	0.0416943	0.259361	0.160758	0.872284	0.990716	0.0416943	2. DMSO LS vs Xmoo1
MED1	Proliferating Progenitors	73.7383	0.0455305	0.395214	0.115205	0.908283	0.993828	0.0455305	2. DMSO LS vs Xmoo1
CDK12	Proliferating Progenitors	178.021	-0.11251	0.278516	-0.403963	0.68624	0.980126	-0.11251	2. DMSO LS vs Xmoo1
PSMD3	Proliferating Progenitors	47.9818	0.000633093	0.491692	0.00128758	0.998973	0.99993	0.000633093	2. DMSO LS vs Xmoo1
MED24	Proliferating Progenitors	54.4125	0.0706556	0.421481	0.167636	0.866869	0.990509	0.0706556	2. DMSO LS vs Xmoo1
MSL1	Proliferating Progenitors	151.865	0.356948	0.295698	1.20714	0.227379	0.755373	0.356948	2. DMSO LS vs Xmoo1
CASC3	Proliferating Progenitors	124.115	0.0455588	0.309618	0.147145	0.883018	0.992494	0.0455588	2. DMSO LS vs Xmoo1
WIPF2	Proliferating Progenitors	177.948	-0.0560763	0.307555	-0.182329	0.855325	0.990509	-0.0560763	2. DMSO LS vs Xmoo1
CDC6	Proliferating Progenitors	64.357	1.15086	0.398761	2.88608	0.00390069	0.0486465	1.15086	2. DMSO LS vs Xmoo1
TOP2A	Proliferating Progenitors	884.403	-0.157369	0.231459	-0.679898	0.496569	0.935457	-0.157369	2. DMSO LS vs Xmoo1
SMARCE1	Proliferating Progenitors	140.594	0.0966458	0.310476	0.311282	0.755586	0.985569	0.0966458	2. DMSO LS vs Xmoo1
EIF1	Proliferating Progenitors	206.095	-0.609661	0.264029	-2.30907	0.0209397	0.182405	-0.609661	2. DMSO LS vs Xmoo1
HAP1	Proliferating Progenitors	35.0475	-1.11097	0.535244	-2.07564	0.0379273	0.28173	-1.11097	2. DMSO LS vs Xmoo1
FKBP10	Proliferating Progenitors	117.284	-0.682854	0.378336	-1.80489	0.071092	0.42303	-0.682854	2. DMSO LS vs Xmoo1
NT5C3B	Proliferating Progenitors	40.6792	0.0985043	0.487986	0.201859	0.840027	0.990509	0.0985043	2. DMSO LS vs Xmoo1
ACLY	Proliferating Progenitors	50.0558	-0.76518	0.448921	-1.70449	0.0882899	0.478886	-0.76518	2. DMSO LS vs Xmoo1
DNAJC7	Proliferating Progenitors	141.6	0.0225851	0.313488	0.0720446	0.942566	0.995891	0.0225851	2. DMSO LS vs Xmoo1
STAT5B	Proliferating Progenitors	188.797	-0.0773484	0.297291	-0.260177	0.794727	0.986252	-0.0773484	2. DMSO LS vs Xmoo1
STAT3	Proliferating Progenitors	127.953	-0.204927	0.302418	-0.677628	0.498008	0.935457	-0.204927	2. DMSO LS vs Xmoo1
ATP6V0A1	Proliferating Progenitors	130.647	-0.163933	0.313475	-0.522953	0.601007	0.966837	-0.163933	2. DMSO LS vs Xmoo1
EZH1	Proliferating Progenitors	85.4767	-0.672562	0.353686	-1.90158	0.0572261	0.371871	-0.672562	2. DMSO LS vs Xmoo1
RPL27	Proliferating Progenitors	40.1479	-0.678422	0.482698	-1.40548	0.159879	0.654386	-0.678422	2. DMSO LS vs Xmoo1
BRCA1	Proliferating Progenitors	373.477	0.183057	0.224873	0.814047	0.415618	0.910467	0.183057	2. DMSO LS vs Xmoo1
NBR2	Proliferating Progenitors	49.0398	-0.509508	0.443339	-1.14925	0.250453	0.785803	-0.509508	2. DMSO LS vs Xmoo1
NBR1	Proliferating Progenitors	43.3249	-0.584147	0.521127	-1.12093	0.262317	0.799852	-0.584147	2. DMSO LS vs Xmoo1
LINC00910	Proliferating Progenitors	67.6567	-0.164972	0.417857	-0.394805	0.692987	0.980658	-0.164972	2. DMSO LS vs Xmoo1
DHX8	Proliferating Progenitors	126.602	-0.151052	0.307159	-0.491772	0.62288	0.971788	-0.151052	2. DMSO LS vs Xmoo1
ETV4	Proliferating Progenitors	49.7736	-0.523398	0.469032	-1.11591	0.26446	0.801345	-0.523398	2. DMSO LS vs Xmoo1
MPP3	Proliferating Progenitors	42.2843	-0.591694	0.473104	-1.25066	0.211057	0.733626	-0.591694	2. DMSO LS vs Xmoo1
LSM12	Proliferating Progenitors	46.2665	-0.190295	0.47648	-0.399376	0.689616	0.980126	-0.190295	2. DMSO LS vs Xmoo1
UBTF	Proliferating Progenitors	54.5694	0.158264	0.418287	0.378362	0.705162	0.982166	0.158264	2. DMSO LS vs Xmoo1
GPATCH8	Proliferating Progenitors	604.73	-0.0308189	0.204347	-0.150817	0.88012	0.992093	-0.0308189	2. DMSO LS vs Xmoo1
DBF4B	Proliferating Progenitors	139.013	-0.397364	0.299565	-1.32647	0.184683	0.693885	-0.397364	2. DMSO LS vs Xmoo1
GJC1	Proliferating Progenitors	196.928	-0.319415	0.264258	-1.20872	0.226769	0.755136	-0.319415	2. DMSO LS vs Xmoo1
EFTUD2	Proliferating Progenitors	118.668	-0.099838	0.331062	-0.301569	0.762981	0.985569	-0.099838	2. DMSO LS vs Xmoo1
KIF18B	Proliferating Progenitors	397.223	-0.373859	0.22573	-1.65623	0.097676	0.511097	-0.373859	2. DMSO LS vs Xmoo1
DCAKD	Proliferating Progenitors	109.198	-0.230579	0.341099	-0.675986	0.499049	0.935457	-0.230579	2. DMSO LS vs Xmoo1
NMT1	Proliferating Progenitors	88.383	0.0300277	0.353024	0.0850586	0.932215	0.995891	0.0300277	2. DMSO LS vs Xmoo1
HEXIM1	Proliferating Progenitors	53.8907	0.320606	0.438547	0.731065	0.464739	0.927722	0.320606	2. DMSO LS vs Xmoo1
AC138150.1	Proliferating Progenitors	61.6513	-0.651922	0.416456	-1.5654	0.117489	0.559243	-0.651922	2. DMSO LS vs Xmoo1
MAP3K14	Proliferating Progenitors	52.9208	-0.0881876	0.425731	-0.207144	0.835898	0.989519	-0.0881876	2. DMSO LS vs Xmoo1
MAPT	Proliferating Progenitors	133.989	-0.617694	0.314565	-1.96365	0.049571	0.340071	-0.617694	2. DMSO LS vs Xmoo1
KANSL1	Proliferating Progenitors	1382.1	-0.479563	0.183778	-2.60947	0.00906839	0.0947749	-0.479563	2. DMSO LS vs Xmoo1
ARL17B	Proliferating Progenitors	363.167	-0.803971	0.239936	-3.35077	0.000805871	0.0132451	-0.803971	2. DMSO LS vs Xmoo1
LRRC37A2	Proliferating Progenitors	99.3621	-0.45674	0.339102	-1.34691	0.17801	0.682838	-0.45674	2. DMSO LS vs Xmoo1
ARL17A	Proliferating Progenitors	102.114	-0.258799	0.335531	-0.771312	0.440522	0.916293	-0.258799	2. DMSO LS vs Xmoo1
FAM215B	Proliferating Progenitors	48.3795	-0.408773	0.447688	-0.913077	0.361202	0.876564	-0.408773	2. DMSO LS vs Xmoo1
NSF	Proliferating Progenitors	81.5582	-0.230582	0.371243	-0.621107	0.534529	0.951018	-0.230582	2. DMSO LS vs Xmoo1
GOSR2	Proliferating Progenitors	100.295	-0.0277967	0.332056	-0.0837109	0.933286	0.995891	-0.0277967	2. DMSO LS vs Xmoo1
AC005670.3	Proliferating Progenitors	329.988	0.658246	0.238828	2.75615	0.00584858	0.0668165	0.658246	2. DMSO LS vs Xmoo1
CDC27	Proliferating Progenitors	363.453	-0.0474112	0.24079	-0.196899	0.843907	0.990509	-0.0474112	2. DMSO LS vs Xmoo1
EFCAB13	Proliferating Progenitors	424.077	0.154595	0.21743	0.711008	0.477079	0.931774	0.154595	2. DMSO LS vs Xmoo1
NPEPPS	Proliferating Progenitors	394.632	-0.053263	0.235577	-0.226096	0.821127	0.98938	-0.053263	2. DMSO LS vs Xmoo1
AC025682.1	Proliferating Progenitors	121.202	-0.0236646	0.307473	-0.0769647	0.938652	0.995891	-0.0236646	2. DMSO LS vs Xmoo1
KPNB1	Proliferating Progenitors	392.269	0.213393	0.225881	0.944715	0.344805	0.864257	0.213393	2. DMSO LS vs Xmoo1
SP2-AS1	Proliferating Progenitors	103.934	-0.278858	0.368864	-0.755991	0.449655	0.922832	-0.278858	2. DMSO LS vs Xmoo1
CDK5RAP3	Proliferating Progenitors	74.4627	0.166389	0.368357	0.451706	0.651481	0.976955	0.166389	2. DMSO LS vs Xmoo1
NFE2L1	Proliferating Progenitors	51.0593	0.491853	0.438447	1.12181	0.261944	0.799852	0.491853	2. DMSO LS vs Xmoo1
CBX1	Proliferating Progenitors	144.945	0.112226	0.294565	0.38099	0.703211	0.982166	0.112226	2. DMSO LS vs Xmoo1
CALCOCO2	Proliferating Progenitors	59.0859	-0.342801	0.427842	-0.801234	0.422996	0.911459	-0.342801	2. DMSO LS vs Xmoo1
UBE2Z	Proliferating Progenitors	49.4921	-0.332283	0.443406	-0.749388	0.453624	0.924242	-0.332283	2. DMSO LS vs Xmoo1
SNF8	Proliferating Progenitors	48.7406	0.0796962	0.459074	0.173602	0.862178	0.990509	0.0796962	2. DMSO LS vs Xmoo1
IGF2BP1	Proliferating Progenitors	171.05	0.198803	0.274198	0.725036	0.46843	0.927722	0.198803	2. DMSO LS vs Xmoo1
AC004797.1	Proliferating Progenitors	161.338	-0.172355	0.296379	-0.581537	0.560879	0.962623	-0.172355	2. DMSO LS vs Xmoo1
ZNF652	Proliferating Progenitors	210.932	-0.148088	0.262498	-0.56415	0.572652	0.963307	-0.148088	2. DMSO LS vs Xmoo1
SPOP	Proliferating Progenitors	101.128	0.13996	0.33655	0.415869	0.677506	0.979858	0.13996	2. DMSO LS vs Xmoo1
KAT7	Proliferating Progenitors	86.7624	-0.320887	0.348121	-0.921768	0.35665	0.872566	-0.320887	2. DMSO LS vs Xmoo1
XYLT2	Proliferating Progenitors	68.0279	-0.12875	0.405945	-0.317162	0.751121	0.985569	-0.12875	2. DMSO LS vs Xmoo1
EME1	Proliferating Progenitors	66.1289	0.518461	0.41771	1.2412	0.214533	0.735878	0.518461	2. DMSO LS vs Xmoo1
LUC7L3	Proliferating Progenitors	985.201	-0.0146126	0.199864	-0.0731126	0.941716	0.995891	-0.0146126	2. DMSO LS vs Xmoo1
SPAG9	Proliferating Progenitors	764.074	-0.0571111	0.19895	-0.287062	0.774065	0.985569	-0.0571111	2. DMSO LS vs Xmoo1
AC005920.2	Proliferating Progenitors	154.768	-0.0700925	0.283438	-0.247294	0.804681	0.989314	-0.0700925	2. DMSO LS vs Xmoo1
MBTD1	Proliferating Progenitors	173.471	-0.321584	0.288133	-1.1161	0.264381	0.801345	-0.321584	2. DMSO LS vs Xmoo1
UTP18	Proliferating Progenitors	47.4508	0.0382848	0.455886	0.0839788	0.933073	0.995891	0.0382848	2. DMSO LS vs Xmoo1
TOM1L1	Proliferating Progenitors	154.19	-0.400969	0.286468	-1.3997	0.161603	0.657787	-0.400969	2. DMSO LS vs Xmoo1
COX11	Proliferating Progenitors	60.7944	-0.322309	0.415484	-0.775743	0.437901	0.915957	-0.322309	2. DMSO LS vs Xmoo1
STXBP4	Proliferating Progenitors	232.41	0.241994	0.265701	0.910775	0.362414	0.878685	0.241994	2. DMSO LS vs Xmoo1
ANKFN1	Proliferating Progenitors	218.447	1.22534	0.274225	4.46838	7.88e-06	0.000240352	1.22534	2. DMSO LS vs Xmoo1
TRIM25	Proliferating Progenitors	64.9208	-0.622405	0.407955	-1.52567	0.127091	0.579557	-0.622405	2. DMSO LS vs Xmoo1
COIL	Proliferating Progenitors	54.8333	0.0920878	0.424085	0.217145	0.828095	0.98938	0.0920878	2. DMSO LS vs Xmoo1
MSI2	Proliferating Progenitors	1830.45	-0.143473	0.203599	-0.704686	0.481006	0.931774	-0.143473	2. DMSO LS vs Xmoo1
CUEDC1	Proliferating Progenitors	148.54	0.000944899	0.293049	0.00322438	0.997427	0.99993	0.000944899	2. DMSO LS vs Xmoo1
VEZF1	Proliferating Progenitors	89.6803	-0.0304145	0.349059	-0.0871327	0.930566	0.995891	-0.0304145	2. DMSO LS vs Xmoo1
SRSF1	Proliferating Progenitors	181.789	0.0406309	0.269387	0.150827	0.880112	0.992093	0.0406309	2. DMSO LS vs Xmoo1
TSPOAP1-AS1	Proliferating Progenitors	99.5865	1.42213	0.361682	3.93199	8.42e-05	0.00192315	1.42213	2. DMSO LS vs Xmoo1
RNF43	Proliferating Progenitors	49.832	3.22712	0.546897	5.90079	3.62e-09	2.57e-07	3.22712	2. DMSO LS vs Xmoo1
MTMR4	Proliferating Progenitors	109.037	-0.103284	0.319503	-0.323265	0.746495	0.985569	-0.103284	2. DMSO LS vs Xmoo1
RAD51C	Proliferating Progenitors	49.5366	0.0370756	0.459397	0.0807049	0.935677	0.995891	0.0370756	2. DMSO LS vs Xmoo1
PPM1E	Proliferating Progenitors	1218.48	-0.085122	0.193358	-0.440229	0.659771	0.977402	-0.085122	2. DMSO LS vs Xmoo1
TRIM37	Proliferating Progenitors	228.69	0.25537	0.25495	1.00165	0.316514	0.845984	0.25537	2. DMSO LS vs Xmoo1
AC099850.1	Proliferating Progenitors	72.4774	0.0142531	0.386781	0.0368505	0.970604	0.99761	0.0142531	2. DMSO LS vs Xmoo1
SKA2	Proliferating Progenitors	225.947	0.070953	0.253005	0.280441	0.779139	0.985569	0.070953	2. DMSO LS vs Xmoo1
PRR11	Proliferating Progenitors	170.118	-0.324129	0.292107	-1.10963	0.26716	0.804986	-0.324129	2. DMSO LS vs Xmoo1
GDPD1	Proliferating Progenitors	79.4886	0.765306	0.363903	2.10305	0.0354614	0.268262	0.765306	2. DMSO LS vs Xmoo1
DHX40	Proliferating Progenitors	92.9873	0.0197095	0.370232	0.0532356	0.957544	0.995891	0.0197095	2. DMSO LS vs Xmoo1
CLTC	Proliferating Progenitors	201.225	0.0481161	0.285082	0.16878	0.86597	0.990509	0.0481161	2. DMSO LS vs Xmoo1
PTRH2	Proliferating Progenitors	212.538	-0.124469	0.267947	-0.464528	0.64227	0.976626	-0.124469	2. DMSO LS vs Xmoo1
VMP1	Proliferating Progenitors	280.377	0.232884	0.272028	0.856101	0.391942	0.900651	0.232884	2. DMSO LS vs Xmoo1
TUBD1	Proliferating Progenitors	52.7775	0.146943	0.42488	0.345846	0.729459	0.985569	0.146943	2. DMSO LS vs Xmoo1
RPS6KB1	Proliferating Progenitors	103.475	0.209103	0.324949	0.643495	0.519903	0.945906	0.209103	2. DMSO LS vs Xmoo1
RNFT1	Proliferating Progenitors	42.8586	0.0316476	0.468303	0.0675793	0.946121	0.995891	0.0316476	2. DMSO LS vs Xmoo1
USP32	Proliferating Progenitors	264.166	-0.28197	0.281774	-1.0007	0.316974	0.845984	-0.28197	2. DMSO LS vs Xmoo1
APPBP2	Proliferating Progenitors	186.208	0.0420225	0.268504	0.156506	0.875634	0.991797	0.0420225	2. DMSO LS vs Xmoo1
PPM1D	Proliferating Progenitors	170.368	-0.109884	0.360538	-0.304779	0.760535	0.985569	-0.109884	2. DMSO LS vs Xmoo1
BCAS3	Proliferating Progenitors	514.779	-0.21037	0.213178	-0.986826	0.323728	0.848387	-0.21037	2. DMSO LS vs Xmoo1
AC005856.1	Proliferating Progenitors	102.668	-0.434148	0.338045	-1.28429	0.19904	0.715522	-0.434148	2. DMSO LS vs Xmoo1
BRIP1	Proliferating Progenitors	585.279	0.266645	0.205382	1.29829	0.194189	0.705459	0.266645	2. DMSO LS vs Xmoo1
INTS2	Proliferating Progenitors	72.0051	-0.316503	0.374565	-0.844989	0.398117	0.902992	-0.316503	2. DMSO LS vs Xmoo1
MED13	Proliferating Progenitors	370.872	-0.0685344	0.2276	-0.301117	0.763325	0.985569	-0.0685344	2. DMSO LS vs Xmoo1
TLK2	Proliferating Progenitors	249.264	-0.391114	0.248288	-1.57524	0.1152	0.553117	-0.391114	2. DMSO LS vs Xmoo1
MRC2	Proliferating Progenitors	83.6875	-0.212461	0.377232	-0.563209	0.573292	0.963307	-0.212461	2. DMSO LS vs Xmoo1
TANC2	Proliferating Progenitors	310.758	-0.595482	0.683623	-0.871068	0.383717	0.895569	-0.595482	2. DMSO LS vs Xmoo1
AC015923.1	Proliferating Progenitors	341.194	-0.721692	0.628841	-1.14765	0.251111	0.786372	-0.721692	2. DMSO LS vs Xmoo1
DCAF7	Proliferating Progenitors	249.736	-0.464329	0.251456	-1.84656	0.0648108	0.398722	-0.464329	2. DMSO LS vs Xmoo1
MAP3K3	Proliferating Progenitors	82.3367	-0.128032	0.359382	-0.356257	0.721648	0.985569	-0.128032	2. DMSO LS vs Xmoo1
STRADA	Proliferating Progenitors	217.149	0.304294	0.260327	1.16889	0.242448	0.77423	0.304294	2. DMSO LS vs Xmoo1
CCDC47	Proliferating Progenitors	72.1482	-0.06299	0.382155	-0.164828	0.869079	0.990509	-0.06299	2. DMSO LS vs Xmoo1
DDX42	Proliferating Progenitors	103.037	-0.0053531	0.327049	-0.0163679	0.986941	0.99993	-0.0053531	2. DMSO LS vs Xmoo1
TEX2	Proliferating Progenitors	52.8901	-0.175863	0.42683	-0.412022	0.680323	0.980126	-0.175863	2. DMSO LS vs Xmoo1
POLG2	Proliferating Progenitors	54.0821	-0.0134028	0.479567	-0.0279477	0.977704	0.999253	-0.0134028	2. DMSO LS vs Xmoo1
DDX5	Proliferating Progenitors	1060.46	-0.146137	0.204706	-0.713886	0.475297	0.931774	-0.146137	2. DMSO LS vs Xmoo1
CEP95	Proliferating Progenitors	240.78	-0.0793394	0.251936	-0.314919	0.752823	0.985569	-0.0793394	2. DMSO LS vs Xmoo1
SMURF2	Proliferating Progenitors	255.928	-0.0964243	0.250039	-0.385636	0.699766	0.980658	-0.0964243	2. DMSO LS vs Xmoo1
LRRC37A3	Proliferating Progenitors	70.2702	-0.525669	0.410862	-1.27943	0.200745	0.718219	-0.525669	2. DMSO LS vs Xmoo1
GNA13	Proliferating Progenitors	73.7886	0.184233	0.380357	0.484368	0.628124	0.973862	0.184233	2. DMSO LS vs Xmoo1
CEP112	Proliferating Progenitors	1133.98	0.195822	0.196849	0.994779	0.319844	0.845984	0.195822	2. DMSO LS vs Xmoo1
PRKCA	Proliferating Progenitors	769.958	-0.308039	0.225288	-1.36731	0.171527	0.675729	-0.308039	2. DMSO LS vs Xmoo1
PRKCA-AS1	Proliferating Progenitors	176.41	0.323677	0.280737	1.15295	0.248929	0.784274	0.323677	2. DMSO LS vs Xmoo1
CACNG4	Proliferating Progenitors	102.565	0.0426698	0.327046	0.13047	0.896194	0.993828	0.0426698	2. DMSO LS vs Xmoo1
HELZ	Proliferating Progenitors	250.094	-0.13473	0.262995	-0.512292	0.608447	0.97054	-0.13473	2. DMSO LS vs Xmoo1
PSMD12	Proliferating Progenitors	130.415	-0.0906797	0.299523	-0.302747	0.762083	0.985569	-0.0906797	2. DMSO LS vs Xmoo1
PITPNC1	Proliferating Progenitors	773.467	0.350028	0.236333	1.48108	0.138585	0.611607	0.350028	2. DMSO LS vs Xmoo1
NOL11	Proliferating Progenitors	54.7475	-0.634153	0.422617	-1.50054	0.133475	0.597414	-0.634153	2. DMSO LS vs Xmoo1
BPTF	Proliferating Progenitors	746.771	-0.161207	0.203195	-0.793362	0.427567	0.913153	-0.161207	2. DMSO LS vs Xmoo1
KPNA2	Proliferating Progenitors	196.712	-0.0633583	0.295478	-0.214426	0.830215	0.98938	-0.0633583	2. DMSO LS vs Xmoo1
ABCA5	Proliferating Progenitors	117.944	-1.84142	0.330186	-5.5769	2.45e-08	1.42e-06	-1.84142	2. DMSO LS vs Xmoo1
MAP2K6	Proliferating Progenitors	150.296	-1.05109	0.31126	-3.37689	0.000733115	0.012282	-1.05109	2. DMSO LS vs Xmoo1
AC002546.1	Proliferating Progenitors	48.078	-1.35859	0.471416	-2.88193	0.00395252	0.0491359	-1.35859	2. DMSO LS vs Xmoo1
SOX9-AS1	Proliferating Progenitors	65.9737	-0.850637	0.44095	-1.9291	0.0537181	0.35631	-0.850637	2. DMSO LS vs Xmoo1
SOX9	Proliferating Progenitors	62.8202	0.170151	0.395351	0.43038	0.666919	0.977402	0.170151	2. DMSO LS vs Xmoo1
LINC00511	Proliferating Progenitors	340.03	-0.75469	0.238233	-3.16786	0.00153564	0.0225353	-0.75469	2. DMSO LS vs Xmoo1
SLC39A11	Proliferating Progenitors	142.268	0.286026	0.347212	0.823779	0.410065	0.90673	0.286026	2. DMSO LS vs Xmoo1
FAM104A	Proliferating Progenitors	49.1247	0.90032	0.443364	2.03066	0.0422898	0.307218	0.90032	2. DMSO LS vs Xmoo1
CDC42EP4	Proliferating Progenitors	68.1466	-0.694504	0.387268	-1.79334	0.0729184	0.428348	-0.694504	2. DMSO LS vs Xmoo1
SDK2	Proliferating Progenitors	177.715	0.501286	0.288831	1.73557	0.0826405	0.4616	0.501286	2. DMSO LS vs Xmoo1
RPL38	Proliferating Progenitors	46.6297	-0.0319719	0.49375	-0.0647532	0.948371	0.995891	-0.0319719	2. DMSO LS vs Xmoo1
TTYH2	Proliferating Progenitors	50.88	-0.579546	0.438465	-1.32176	0.186248	0.696044	-0.579546	2. DMSO LS vs Xmoo1
NT5C	Proliferating Progenitors	59.2337	0.00222103	0.420763	0.00527859	0.995788	0.99993	0.00222103	2. DMSO LS vs Xmoo1
JPT1	Proliferating Progenitors	177.27	-0.15905	0.272833	-0.582957	0.559922	0.96242	-0.15905	2. DMSO LS vs Xmoo1
SUMO2	Proliferating Progenitors	130.695	0.0913807	0.31681	0.28844	0.77301	0.985569	0.0913807	2. DMSO LS vs Xmoo1
NUP85	Proliferating Progenitors	125.081	0.030864	0.324253	0.0951849	0.924168	0.995404	0.030864	2. DMSO LS vs Xmoo1
GGA3	Proliferating Progenitors	60.2162	-0.220203	0.413382	-0.532686	0.594251	0.965979	-0.220203	2. DMSO LS vs Xmoo1
GRB2	Proliferating Progenitors	97.4137	0.044396	0.340494	0.130387	0.89626	0.993828	0.044396	2. DMSO LS vs Xmoo1
AC011933.4	Proliferating Progenitors	57.7798	-0.0490205	0.442973	-0.110662	0.911884	0.99462	-0.0490205	2. DMSO LS vs Xmoo1
TMEM94	Proliferating Progenitors	49.3289	0.0653994	0.446697	0.146407	0.8836	0.992494	0.0653994	2. DMSO LS vs Xmoo1
SAP30BP	Proliferating Progenitors	70.7044	0.292092	0.381003	0.766638	0.443297	0.917679	0.292092	2. DMSO LS vs Xmoo1
H3F3B	Proliferating Progenitors	694.646	-0.137892	0.218214	-0.631912	0.527444	0.94952	-0.137892	2. DMSO LS vs Xmoo1
UNK	Proliferating Progenitors	159.869	-0.0156922	0.301481	-0.0520503	0.958489	0.995891	-0.0156922	2. DMSO LS vs Xmoo1
FBF1	Proliferating Progenitors	72.9968	0.21114	0.399857	0.528038	0.597473	0.965979	0.21114	2. DMSO LS vs Xmoo1
EXOC7	Proliferating Progenitors	107.171	0.0695399	0.324251	0.214463	0.830186	0.98938	0.0695399	2. DMSO LS vs Xmoo1
RNF157	Proliferating Progenitors	117.883	-0.0329817	0.312588	-0.105512	0.91597	0.995404	-0.0329817	2. DMSO LS vs Xmoo1
PRPSAP1	Proliferating Progenitors	84.5756	-0.312526	0.367657	-0.850047	0.395299	0.901069	-0.312526	2. DMSO LS vs Xmoo1
UBE2O	Proliferating Progenitors	114.293	-0.39836	0.319778	-1.24574	0.212861	0.734497	-0.39836	2. DMSO LS vs Xmoo1
SRSF2	Proliferating Progenitors	242.675	-0.233308	0.293265	-0.795556	0.42629	0.913105	-0.233308	2. DMSO LS vs Xmoo1
MFSD11	Proliferating Progenitors	117.265	0.0232858	0.31487	0.0739537	0.941047	0.995891	0.0232858	2. DMSO LS vs Xmoo1
SEC14L1	Proliferating Progenitors	83.2724	-0.5992	0.355347	-1.68624	0.0917502	0.489941	-0.5992	2. DMSO LS vs Xmoo1
SEPTIN9	Proliferating Progenitors	62.1019	-0.739467	0.422896	-1.74858	0.0803638	0.454195	-0.739467	2. DMSO LS vs Xmoo1
TNRC6C	Proliferating Progenitors	361.22	0.366478	0.232049	1.57931	0.114264	0.552381	0.366478	2. DMSO LS vs Xmoo1
BIRC5	Proliferating Progenitors	93.9322	-0.225771	0.340768	-0.662534	0.507629	0.939194	-0.225771	2. DMSO LS vs Xmoo1
PGS1	Proliferating Progenitors	57.7714	-0.135573	0.411751	-0.32926	0.741959	0.985569	-0.135573	2. DMSO LS vs Xmoo1
CYTH1	Proliferating Progenitors	110.596	-0.353373	0.318606	-1.10912	0.267378	0.805036	-0.353373	2. DMSO LS vs Xmoo1
TIMP2	Proliferating Progenitors	51.2371	-0.459185	0.449863	-1.02072	0.307387	0.838806	-0.459185	2. DMSO LS vs Xmoo1
RBFOX3	Proliferating Progenitors	39.2712	-0.653736	0.496346	-1.3171	0.187805	0.698469	-0.653736	2. DMSO LS vs Xmoo1
TBC1D16	Proliferating Progenitors	195.525	0.126338	0.265819	0.475276	0.63459	0.975629	0.126338	2. DMSO LS vs Xmoo1
CCDC40	Proliferating Progenitors	78.3152	1.5306	0.401682	3.81048	0.000138698	0.00299119	1.5306	2. DMSO LS vs Xmoo1
EIF4A3	Proliferating Progenitors	71.3494	0.5935	0.380812	1.55851	0.119112	0.561634	0.5935	2. DMSO LS vs Xmoo1
RNF213	Proliferating Progenitors	304.294	0.354258	0.258269	1.37166	0.170168	0.673001	0.354258	2. DMSO LS vs Xmoo1
RNF213-AS1	Proliferating Progenitors	185.416	0.0452852	0.277616	0.163122	0.870423	0.990561	0.0452852	2. DMSO LS vs Xmoo1
RPTOR	Proliferating Progenitors	240.011	0.0445581	0.253404	0.175838	0.860421	0.990509	0.0445581	2. DMSO LS vs Xmoo1
AATK	Proliferating Progenitors	57.9935	0.571938	0.422214	1.35462	0.17554	0.679108	0.571938	2. DMSO LS vs Xmoo1
BAHCC1	Proliferating Progenitors	63.0544	0.885741	0.406342	2.17979	0.0292729	0.233914	0.885741	2. DMSO LS vs Xmoo1
ACTG1	Proliferating Progenitors	279.818	0.302572	0.261056	1.15903	0.246443	0.780203	0.302572	2. DMSO LS vs Xmoo1
NPLOC4	Proliferating Progenitors	162.461	-0.239305	0.278721	-0.858583	0.390571	0.90001	-0.239305	2. DMSO LS vs Xmoo1
HGS	Proliferating Progenitors	52.7933	0.263497	0.447177	0.589246	0.555696	0.961295	0.263497	2. DMSO LS vs Xmoo1
P4HB	Proliferating Progenitors	42.9701	-0.144756	0.477197	-0.303345	0.761627	0.985569	-0.144756	2. DMSO LS vs Xmoo1
ASPSCR1	Proliferating Progenitors	57.9656	0.0924461	0.413453	0.223595	0.823072	0.98938	0.0924461	2. DMSO LS vs Xmoo1
CCDC57	Proliferating Progenitors	191.876	0.112374	0.290267	0.387141	0.698652	0.980658	0.112374	2. DMSO LS vs Xmoo1
CSNK1D	Proliferating Progenitors	68.0453	-0.0946886	0.389172	-0.243308	0.807767	0.98938	-0.0946886	2. DMSO LS vs Xmoo1
HEXD	Proliferating Progenitors	45.8137	-0.429168	0.479424	-0.895175	0.370694	0.886377	-0.429168	2. DMSO LS vs Xmoo1
NARF	Proliferating Progenitors	77.4535	-0.293631	0.387688	-0.757389	0.448817	0.922832	-0.293631	2. DMSO LS vs Xmoo1
FOXK2	Proliferating Progenitors	311.217	-0.348887	0.239228	-1.45839	0.144733	0.623769	-0.348887	2. DMSO LS vs Xmoo1
WDR45B	Proliferating Progenitors	69.731	0.0130057	0.400333	0.0324873	0.974083	0.998904	0.0130057	2. DMSO LS vs Xmoo1
TBCD	Proliferating Progenitors	319.454	-0.092704	0.240936	-0.384766	0.70041	0.981002	-0.092704	2. DMSO LS vs Xmoo1
USP14	Proliferating Progenitors	239.88	-0.240948	0.253276	-0.951327	0.341438	0.863215	-0.240948	2. DMSO LS vs Xmoo1
THOC1	Proliferating Progenitors	259.704	0.188829	0.24321	0.776403	0.437511	0.915957	0.188829	2. DMSO LS vs Xmoo1
COLEC12	Proliferating Progenitors	50.7975	2.16556	0.467372	4.63348	3.6e-06	0.000120996	2.16556	2. DMSO LS vs Xmoo1
TYMS	Proliferating Progenitors	65.911	0.377503	0.408106	0.925012	0.354959	0.872509	0.377503	2. DMSO LS vs Xmoo1
ENOSF1	Proliferating Progenitors	153.435	-0.0350975	0.303034	-0.115821	0.907795	0.993828	-0.0350975	2. DMSO LS vs Xmoo1
YES1	Proliferating Progenitors	167.712	-0.170559	0.280641	-0.607749	0.543354	0.955585	-0.170559	2. DMSO LS vs Xmoo1
AP000829.1	Proliferating Progenitors	52.2505	-1.163	0.47252	-2.46127	0.0138445	0.132619	-1.163	2. DMSO LS vs Xmoo1
LINC00470	Proliferating Progenitors	39.2807	-1.46345	0.508191	-2.87971	0.00398036	0.0493249	-1.46345	2. DMSO LS vs Xmoo1
METTL4	Proliferating Progenitors	84.7165	-0.341168	0.359691	-0.948502	0.342874	0.864001	-0.341168	2. DMSO LS vs Xmoo1
NDC80	Proliferating Progenitors	216.27	-0.0541623	0.256076	-0.211509	0.83249	0.98938	-0.0541623	2. DMSO LS vs Xmoo1
SMCHD1	Proliferating Progenitors	553.441	0.0101336	0.207468	0.0488441	0.961044	0.996276	0.0101336	2. DMSO LS vs Xmoo1
AP001011.1	Proliferating Progenitors	815.235	0.113941	0.230115	0.495147	0.620496	0.970832	0.113941	2. DMSO LS vs Xmoo1
LPIN2	Proliferating Progenitors	134.904	0.465157	0.316735	1.4686	0.141941	0.619416	0.465157	2. DMSO LS vs Xmoo1
TGIF1	Proliferating Progenitors	52.4974	-0.176371	0.448152	-0.393551	0.693913	0.980658	-0.176371	2. DMSO LS vs Xmoo1
DLGAP1	Proliferating Progenitors	4424.11	-0.223086	0.238671	-0.934701	0.349942	0.867577	-0.223086	2. DMSO LS vs Xmoo1
DLGAP1-AS3	Proliferating Progenitors	57.9868	-1.09259	0.442241	-2.47058	0.0134895	0.130015	-1.09259	2. DMSO LS vs Xmoo1
DLGAP1-AS4	Proliferating Progenitors	693.4	-0.0802179	0.253557	-0.31637	0.751721	0.985569	-0.0802179	2. DMSO LS vs Xmoo1
DLGAP1-AS5	Proliferating Progenitors	833.519	-0.216253	0.283763	-0.762091	0.446006	0.919964	-0.216253	2. DMSO LS vs Xmoo1
EPB41L3	Proliferating Progenitors	245.5	-0.276278	0.252218	-1.0954	0.273343	0.807092	-0.276278	2. DMSO LS vs Xmoo1
AP005059.2	Proliferating Progenitors	50.0198	-0.396711	0.447277	-0.886949	0.375106	0.889838	-0.396711	2. DMSO LS vs Xmoo1
AP001021.3	Proliferating Progenitors	218.612	-1.94331	0.321287	-6.04853	1.46e-09	1.13e-07	-1.94331	2. DMSO LS vs Xmoo1
L3MBTL4	Proliferating Progenitors	248.386	-1.40357	0.720943	-1.94685	0.0515522	0.348534	-1.40357	2. DMSO LS vs Xmoo1
LAMA1	Proliferating Progenitors	157.826	-0.223207	0.289762	-0.770311	0.441115	0.916293	-0.223207	2. DMSO LS vs Xmoo1
PTPRM	Proliferating Progenitors	1328.86	0.830042	0.191451	4.33554	1.45e-05	0.000417343	0.830042	2. DMSO LS vs Xmoo1
RAB12	Proliferating Progenitors	86.7624	-0.0619459	0.350345	-0.176814	0.859655	0.990509	-0.0619459	2. DMSO LS vs Xmoo1
MTCL1	Proliferating Progenitors	176.669	0.296829	0.345784	0.858423	0.390659	0.90001	0.296829	2. DMSO LS vs Xmoo1
NDUFV2	Proliferating Progenitors	179.173	-0.431378	0.28203	-1.52955	0.126129	0.577869	-0.431378	2. DMSO LS vs Xmoo1
AP005899.1	Proliferating Progenitors	126.733	-0.358007	0.335117	-1.06831	0.285383	0.818143	-0.358007	2. DMSO LS vs Xmoo1
NDUFV2-AS1	Proliferating Progenitors	69.7902	-0.400552	0.397227	-1.00837	0.313277	0.844397	-0.400552	2. DMSO LS vs Xmoo1
ANKRD12	Proliferating Progenitors	632.983	-0.00423234	0.205092	-0.0206363	0.983536	0.999511	-0.00423234	2. DMSO LS vs Xmoo1
TWSG1	Proliferating Progenitors	126.024	0.280337	0.334199	0.838834	0.401563	0.904099	0.280337	2. DMSO LS vs Xmoo1
RALBP1	Proliferating Progenitors	61.1099	0.28888	0.413877	0.697986	0.485186	0.931774	0.28888	2. DMSO LS vs Xmoo1
PPP4R1	Proliferating Progenitors	190.989	0.30172	0.268557	1.12349	0.26123	0.799852	0.30172	2. DMSO LS vs Xmoo1
VAPA	Proliferating Progenitors	207.054	0.208793	0.267118	0.781652	0.434419	0.915957	0.208793	2. DMSO LS vs Xmoo1
APCDD1	Proliferating Progenitors	62.992	-0.197229	0.424755	-0.464336	0.642407	0.976626	-0.197229	2. DMSO LS vs Xmoo1
NAPG	Proliferating Progenitors	74.0059	-0.022892	0.373853	-0.0612326	0.951174	0.995891	-0.022892	2. DMSO LS vs Xmoo1
PIEZO2	Proliferating Progenitors	141.457	0.576892	0.329891	1.74873	0.080337	0.454195	0.576892	2. DMSO LS vs Xmoo1
GNAL	Proliferating Progenitors	119.939	0.54794	0.309911	1.76806	0.0770511	0.444596	0.54794	2. DMSO LS vs Xmoo1
MPPE1	Proliferating Progenitors	47.2698	-0.00434195	0.446696	-0.00972015	0.992245	0.99993	-0.00434195	2. DMSO LS vs Xmoo1
TUBB6	Proliferating Progenitors	125.854	0.0935353	0.318211	0.293941	0.768803	0.985569	0.0935353	2. DMSO LS vs Xmoo1
AFG3L2	Proliferating Progenitors	120.914	-0.10711	0.307865	-0.347911	0.727907	0.985569	-0.10711	2. DMSO LS vs Xmoo1
PRELID3A	Proliferating Progenitors	47.8039	-0.982576	0.459909	-2.13646	0.0326422	0.253318	-0.982576	2. DMSO LS vs Xmoo1
SPIRE1	Proliferating Progenitors	827.043	-0.800725	0.200084	-4.00194	6.28e-05	0.00151381	-0.800725	2. DMSO LS vs Xmoo1
PSMG2	Proliferating Progenitors	102.299	0.267817	0.33137	0.808211	0.418969	0.911183	0.267817	2. DMSO LS vs Xmoo1
CEP76	Proliferating Progenitors	60.3733	-0.207977	0.406267	-0.511922	0.608706	0.97054	-0.207977	2. DMSO LS vs Xmoo1
PTPN2	Proliferating Progenitors	98.1083	-0.0232071	0.333713	-0.0695421	0.944558	0.995891	-0.0232071	2. DMSO LS vs Xmoo1
SEH1L	Proliferating Progenitors	61.1878	-0.663846	0.414279	-1.60241	0.109065	0.540024	-0.663846	2. DMSO LS vs Xmoo1
CEP192	Proliferating Progenitors	446.834	0.249669	0.243026	1.02733	0.304264	0.837995	0.249669	2. DMSO LS vs Xmoo1
LDLRAD4	Proliferating Progenitors	372.861	0.75403	0.269789	2.79489	0.00519179	0.0613197	0.75403	2. DMSO LS vs Xmoo1
AP005131.1	Proliferating Progenitors	50.5023	0.380987	0.476782	0.79908	0.424244	0.911929	0.380987	2. DMSO LS vs Xmoo1
RNMT	Proliferating Progenitors	174.177	-0.0814601	0.293272	-0.277763	0.781195	0.985569	-0.0814601	2. DMSO LS vs Xmoo1
ZNF519	Proliferating Progenitors	186.645	0.0937154	0.274342	0.3416	0.732652	0.985569	0.0937154	2. DMSO LS vs Xmoo1
ROCK1	Proliferating Progenitors	386.724	0.185249	0.224767	0.824183	0.409836	0.90673	0.185249	2. DMSO LS vs Xmoo1
GREB1L	Proliferating Progenitors	973.194	1.67533	0.214956	7.79382	6.5e-15	1.41e-12	1.67533	2. DMSO LS vs Xmoo1
AC015878.1	Proliferating Progenitors	317.431	1.79514	0.246939	7.26957	3.61e-13	5.63e-11	1.79514	2. DMSO LS vs Xmoo1
ESCO1	Proliferating Progenitors	93.3813	0.0590236	0.367	0.160827	0.872229	0.990716	0.0590236	2. DMSO LS vs Xmoo1
SNRPD1	Proliferating Progenitors	121.644	-0.400899	0.312175	-1.28422	0.199067	0.715522	-0.400899	2. DMSO LS vs Xmoo1
ABHD3	Proliferating Progenitors	123.309	0.0165512	0.366791	0.0451244	0.964008	0.99687	0.0165512	2. DMSO LS vs Xmoo1
MIB1	Proliferating Progenitors	586.309	0.0698889	0.204849	0.341173	0.732973	0.985569	0.0698889	2. DMSO LS vs Xmoo1
RBBP8	Proliferating Progenitors	140.06	0.236826	0.294162	0.805089	0.420769	0.911459	0.236826	2. DMSO LS vs Xmoo1
TMEM241	Proliferating Progenitors	56.0884	0.695472	0.421141	1.6514	0.0986568	0.514161	0.695472	2. DMSO LS vs Xmoo1
RIOK3	Proliferating Progenitors	80.6425	-0.0603481	0.360751	-0.167285	0.867146	0.990509	-0.0603481	2. DMSO LS vs Xmoo1
RMC1	Proliferating Progenitors	72.4699	0.109373	0.377547	0.289694	0.77205	0.985569	0.109373	2. DMSO LS vs Xmoo1
NPC1	Proliferating Progenitors	142.326	-0.0582387	0.295312	-0.197211	0.843663	0.990509	-0.0582387	2. DMSO LS vs Xmoo1
TTC39C	Proliferating Progenitors	150.903	0.0544051	0.328784	0.165474	0.868571	0.990509	0.0544051	2. DMSO LS vs Xmoo1
AC090772.2	Proliferating Progenitors	92.0833	-0.00128868	0.370073	-0.00348223	0.997222	0.99993	-0.00128868	2. DMSO LS vs Xmoo1
OSBPL1A	Proliferating Progenitors	347.091	0.0675474	0.227462	0.296961	0.766496	0.985569	0.0675474	2. DMSO LS vs Xmoo1
ZNF521	Proliferating Progenitors	399.555	0.784945	0.23288	3.3706	0.000750059	0.0124855	0.784945	2. DMSO LS vs Xmoo1
AC105114.2	Proliferating Progenitors	88.6999	0.764345	0.364491	2.09702	0.0359917	0.270469	0.764345	2. DMSO LS vs Xmoo1
SS18	Proliferating Progenitors	154.156	0.129401	0.284168	0.455366	0.648846	0.976626	0.129401	2. DMSO LS vs Xmoo1
KCTD1	Proliferating Progenitors	112.436	-0.244132	0.327981	-0.744349	0.456665	0.924341	-0.244132	2. DMSO LS vs Xmoo1
AQP4-AS1	Proliferating Progenitors	76.8793	-0.278532	0.440752	-0.631948	0.527421	0.94952	-0.278532	2. DMSO LS vs Xmoo1
CDH2	Proliferating Progenitors	1587.5	0.375879	0.188513	1.99392	0.0461607	0.32408	0.375879	2. DMSO LS vs Xmoo1
AC110015.1	Proliferating Progenitors	185.566	0.426595	0.287993	1.48127	0.138535	0.611607	0.426595	2. DMSO LS vs Xmoo1
B4GALT6	Proliferating Progenitors	98.588	0.0996313	0.347433	0.286764	0.774293	0.985569	0.0996313	2. DMSO LS vs Xmoo1
TRAPPC8	Proliferating Progenitors	169.546	-0.0584407	0.29028	-0.201325	0.840444	0.990509	-0.0584407	2. DMSO LS vs Xmoo1
RNF138	Proliferating Progenitors	129.041	0.0494865	0.307466	0.16095	0.872133	0.990716	0.0494865	2. DMSO LS vs Xmoo1
GAREM1	Proliferating Progenitors	309.117	0.662743	0.234946	2.82083	0.00478991	0.0576192	0.662743	2. DMSO LS vs Xmoo1
AC025887.2	Proliferating Progenitors	67.0887	1.2266	0.485219	2.52793	0.0114737	0.113963	1.2266	2. DMSO LS vs Xmoo1
ASXL3	Proliferating Progenitors	256.525	0.48624	0.291212	1.66971	0.0949759	0.501663	0.48624	2. DMSO LS vs Xmoo1
NOL4	Proliferating Progenitors	241.163	0.667701	0.867556	0.769634	0.441517	0.916735	0.667701	2. DMSO LS vs Xmoo1
DTNA	Proliferating Progenitors	331.302	-0.708319	0.250477	-2.82788	0.00468581	0.0567164	-0.708319	2. DMSO LS vs Xmoo1
MAPRE2	Proliferating Progenitors	140.181	0.167342	0.301934	0.554234	0.579419	0.964455	0.167342	2. DMSO LS vs Xmoo1
ZNF397	Proliferating Progenitors	93.1872	-0.222708	0.345829	-0.643983	0.519586	0.945906	-0.222708	2. DMSO LS vs Xmoo1
ZSCAN30	Proliferating Progenitors	105.194	-0.183455	0.326865	-0.561257	0.574623	0.963919	-0.183455	2. DMSO LS vs Xmoo1
ZNF24	Proliferating Progenitors	95.1765	0.0411213	0.351416	0.117016	0.906847	0.993828	0.0411213	2. DMSO LS vs Xmoo1
GALNT1	Proliferating Progenitors	259.218	-0.340407	0.244245	-1.39371	0.163405	0.65996	-0.340407	2. DMSO LS vs Xmoo1
RPRD1A	Proliferating Progenitors	287.309	0.121872	0.237964	0.512145	0.60855	0.97054	0.121872	2. DMSO LS vs Xmoo1
SLC39A6	Proliferating Progenitors	61.0536	-0.120223	0.40992	-0.293284	0.769305	0.985569	-0.120223	2. DMSO LS vs Xmoo1
ELP2	Proliferating Progenitors	106.389	-0.149519	0.344617	-0.433869	0.664384	0.977402	-0.149519	2. DMSO LS vs Xmoo1
FHOD3	Proliferating Progenitors	913.84	0.126866	0.197312	0.64297	0.520244	0.945956	0.126866	2. DMSO LS vs Xmoo1
TPGS2	Proliferating Progenitors	131.875	-0.168558	0.303184	-0.55596	0.578238	0.964179	-0.168558	2. DMSO LS vs Xmoo1
KIAA1328	Proliferating Progenitors	698.049	0.0314178	0.204266	0.153808	0.877761	0.992093	0.0314178	2. DMSO LS vs Xmoo1
AC016493.1	Proliferating Progenitors	321.727	-0.0429224	0.238257	-0.180152	0.857034	0.990509	-0.0429224	2. DMSO LS vs Xmoo1
CELF4	Proliferating Progenitors	108.766	0.482355	0.336469	1.43358	0.151693	0.636018	0.482355	2. DMSO LS vs Xmoo1
MIR924HG	Proliferating Progenitors	269.272	1.27081	0.304604	4.17201	3.02e-05	0.000799015	1.27081	2. DMSO LS vs Xmoo1
AC079052.1	Proliferating Progenitors	859.234	0.243075	0.541858	0.448597	0.653723	0.976955	0.243075	2. DMSO LS vs Xmoo1
AC021504.1	Proliferating Progenitors	533.557	0.542365	0.238787	2.27134	0.0231267	0.193931	0.542365	2. DMSO LS vs Xmoo1
PIK3C3	Proliferating Progenitors	166.349	0.340937	0.276838	1.23154	0.21812	0.742833	0.340937	2. DMSO LS vs Xmoo1
LINC00907	Proliferating Progenitors	459.66	4.68196	0.62428	7.49977	6.39e-14	1.28e-11	4.68196	2. DMSO LS vs Xmoo1
SETBP1	Proliferating Progenitors	1774.87	0.318863	0.18834	1.69302	0.0904519	0.485332	0.318863	2. DMSO LS vs Xmoo1
EPG5	Proliferating Progenitors	134.911	-0.167297	0.315449	-0.530347	0.595872	0.965979	-0.167297	2. DMSO LS vs Xmoo1
ATP5F1A	Proliferating Progenitors	105.178	0.0218195	0.3283	0.0664622	0.94701	0.995891	0.0218195	2. DMSO LS vs Xmoo1
HAUS1	Proliferating Progenitors	75.2561	0.328141	0.383719	0.855159	0.392463	0.900651	0.328141	2. DMSO LS vs Xmoo1
C18orf25	Proliferating Progenitors	98.7369	0.247621	0.33173	0.746454	0.455393	0.924242	0.247621	2. DMSO LS vs Xmoo1
RNF165	Proliferating Progenitors	193.314	-0.122756	0.264207	-0.464621	0.642203	0.976626	-0.122756	2. DMSO LS vs Xmoo1
ST8SIA5	Proliferating Progenitors	60.9298	2.61309	0.520353	5.02177	5.12e-07	2.18e-05	2.61309	2. DMSO LS vs Xmoo1
AC090241.2	Proliferating Progenitors	47.5515	0.279574	0.44917	0.622422	0.533664	0.950073	0.279574	2. DMSO LS vs Xmoo1
PIAS2	Proliferating Progenitors	290.243	0.598143	0.237783	2.5155	0.0118864	0.117168	0.598143	2. DMSO LS vs Xmoo1
KATNAL2	Proliferating Progenitors	82.704	-0.0882645	0.354138	-0.249238	0.803177	0.989023	-0.0882645	2. DMSO LS vs Xmoo1
HDHD2	Proliferating Progenitors	82.103	0.122045	0.362309	0.336853	0.736228	0.985569	0.122045	2. DMSO LS vs Xmoo1
SMAD2	Proliferating Progenitors	281.225	-0.146593	0.267535	-0.547941	0.583733	0.964455	-0.146593	2. DMSO LS vs Xmoo1
ZBTB7C	Proliferating Progenitors	108.611	-0.501528	0.339849	-1.47574	0.140014	0.614495	-0.501528	2. DMSO LS vs Xmoo1
CTIF	Proliferating Progenitors	228.477	0.304734	0.257181	1.1849	0.236056	0.766475	0.304734	2. DMSO LS vs Xmoo1
AC048380.1	Proliferating Progenitors	56.6917	0.0976754	0.449348	0.217371	0.827919	0.98938	0.0976754	2. DMSO LS vs Xmoo1
DYM	Proliferating Progenitors	385.585	-0.126374	0.228612	-0.552788	0.580408	0.964455	-0.126374	2. DMSO LS vs Xmoo1
RPL17	Proliferating Progenitors	92.5687	-0.396574	0.363674	-1.09046	0.275509	0.810457	-0.396574	2. DMSO LS vs Xmoo1
LIPG	Proliferating Progenitors	58.8224	-0.335135	0.453605	-0.738826	0.460012	0.92528	-0.335135	2. DMSO LS vs Xmoo1
MYO5B	Proliferating Progenitors	60.7959	0.201608	0.405665	0.496982	0.619202	0.970832	0.201608	2. DMSO LS vs Xmoo1
MBD1	Proliferating Progenitors	68.6299	-0.338836	0.385913	-0.878012	0.379937	0.894406	-0.338836	2. DMSO LS vs Xmoo1
MAPK4	Proliferating Progenitors	136.379	0.10089	0.305941	0.329769	0.741575	0.985569	0.10089	2. DMSO LS vs Xmoo1
ME2	Proliferating Progenitors	189.084	-0.0314217	0.271322	-0.11581	0.907803	0.993828	-0.0314217	2. DMSO LS vs Xmoo1
SMAD4	Proliferating Progenitors	268.095	0.238778	0.254782	0.937185	0.348663	0.866499	0.238778	2. DMSO LS vs Xmoo1
MEX3C	Proliferating Progenitors	69.2716	-0.445099	0.393446	-1.13128	0.257936	0.795931	-0.445099	2. DMSO LS vs Xmoo1
DCC	Proliferating Progenitors	1390.52	1.65492	0.223336	7.40999	1.26e-13	2.1e-11	1.65492	2. DMSO LS vs Xmoo1
MBD2	Proliferating Progenitors	88.125	-0.321425	0.356908	-0.900582	0.367811	0.882961	-0.321425	2. DMSO LS vs Xmoo1
POLI	Proliferating Progenitors	63.1343	-0.299058	0.405871	-0.73683	0.461226	0.92528	-0.299058	2. DMSO LS vs Xmoo1
TCF4	Proliferating Progenitors	3064.21	-0.0990914	0.194002	-0.510775	0.609508	0.970575	-0.0990914	2. DMSO LS vs Xmoo1
TCF4-AS1	Proliferating Progenitors	304.557	0.0717558	0.252064	0.284673	0.775895	0.985569	0.0717558	2. DMSO LS vs Xmoo1
TCF4-AS2	Proliferating Progenitors	61.1833	-0.45496	0.420248	-1.0826	0.278986	0.812867	-0.45496	2. DMSO LS vs Xmoo1
LINC01416	Proliferating Progenitors	100.752	-3.63025	0.936252	-3.87743	0.000105567	0.00234137	-3.63025	2. DMSO LS vs Xmoo1
AC009271.1	Proliferating Progenitors	36.2892	-3.88611	2.08578	-1.86314	0.062442	0.389402	-3.88611	2. DMSO LS vs Xmoo1
AC006305.1	Proliferating Progenitors	36.0799	-5.42735	0.971514	-5.58649	2.32e-08	1.36e-06	-5.42735	2. DMSO LS vs Xmoo1
TXNL1	Proliferating Progenitors	132.972	-0.13484	0.327908	-0.411211	0.680918	0.980126	-0.13484	2. DMSO LS vs Xmoo1
WDR7	Proliferating Progenitors	300.006	0.134749	0.241852	0.557154	0.577422	0.964179	0.134749	2. DMSO LS vs Xmoo1
NARS	Proliferating Progenitors	92.7375	-0.126314	0.341564	-0.369812	0.711523	0.982639	-0.126314	2. DMSO LS vs Xmoo1
AC027097.2	Proliferating Progenitors	68.4938	0.241749	0.382688	0.631712	0.527575	0.94952	0.241749	2. DMSO LS vs Xmoo1
ATP8B1	Proliferating Progenitors	241.156	-0.438974	0.252842	-1.73616	0.0825357	0.4616	-0.438974	2. DMSO LS vs Xmoo1
NEDD4L	Proliferating Progenitors	965.564	0.183703	0.265919	0.690824	0.489676	0.933326	0.183703	2. DMSO LS vs Xmoo1
MALT1	Proliferating Progenitors	96.2719	-0.744823	0.340241	-2.1891	0.0285895	0.229628	-0.744823	2. DMSO LS vs Xmoo1
AC104365.1	Proliferating Progenitors	161.424	-0.214074	0.27993	-0.764741	0.444426	0.91861	-0.214074	2. DMSO LS vs Xmoo1
ZNF532	Proliferating Progenitors	331.362	0.137598	0.252682	0.54455	0.586063	0.965619	0.137598	2. DMSO LS vs Xmoo1
CCBE1	Proliferating Progenitors	62.7758	0.97524	0.461687	2.11234	0.0346573	0.264487	0.97524	2. DMSO LS vs Xmoo1
CDH20	Proliferating Progenitors	901.945	-0.0374218	0.210332	-0.177918	0.858788	0.990509	-0.0374218	2. DMSO LS vs Xmoo1
PIGN	Proliferating Progenitors	170.132	-0.154484	0.276306	-0.559106	0.576089	0.963968	-0.154484	2. DMSO LS vs Xmoo1
RELCH	Proliferating Progenitors	200.285	0.349078	0.26457	1.31942	0.18703	0.697523	0.349078	2. DMSO LS vs Xmoo1
ZCCHC2	Proliferating Progenitors	62.3356	0.448219	0.428698	1.04554	0.295775	0.82883	0.448219	2. DMSO LS vs Xmoo1
PHLPP1	Proliferating Progenitors	851.932	-0.532693	0.205871	-2.58751	0.00966728	0.0999635	-0.532693	2. DMSO LS vs Xmoo1
BCL2	Proliferating Progenitors	729.009	-0.284673	0.205628	-1.38441	0.166234	0.66528	-0.284673	2. DMSO LS vs Xmoo1
KDSR	Proliferating Progenitors	73.4398	0.0382975	0.431249	0.0888061	0.929236	0.995891	0.0382975	2. DMSO LS vs Xmoo1
VPS4B	Proliferating Progenitors	84.8803	0.187704	0.371304	0.505525	0.61319	0.970716	0.187704	2. DMSO LS vs Xmoo1
TMX3	Proliferating Progenitors	120.77	-0.216446	0.308232	-0.702216	0.482544	0.931774	-0.216446	2. DMSO LS vs Xmoo1
CCDC102B	Proliferating Progenitors	142.289	0.0364732	0.363567	0.10032	0.92009	0.995404	0.0364732	2. DMSO LS vs Xmoo1
DOK6	Proliferating Progenitors	358.362	0.744077	0.234262	3.17626	0.00149188	0.0220269	0.744077	2. DMSO LS vs Xmoo1
AC119868.2	Proliferating Progenitors	207.626	1.0341	0.260621	3.96785	7.25e-05	0.00170031	1.0341	2. DMSO LS vs Xmoo1
RTTN	Proliferating Progenitors	247.955	0.468523	0.257305	1.82089	0.0686237	0.414664	0.468523	2. DMSO LS vs Xmoo1
LINC00909	Proliferating Progenitors	58.9966	0.313339	0.407893	0.768188	0.442376	0.917617	0.313339	2. DMSO LS vs Xmoo1
ZNF407	Proliferating Progenitors	384.112	0.218657	0.237901	0.919109	0.358039	0.87304	0.218657	2. DMSO LS vs Xmoo1
TSHZ1	Proliferating Progenitors	57.1811	0.148397	0.451779	0.328473	0.742554	0.985569	0.148397	2. DMSO LS vs Xmoo1
ZNF516	Proliferating Progenitors	205.231	0.171128	0.273946	0.624679	0.532182	0.94952	0.171128	2. DMSO LS vs Xmoo1
AC009716.1	Proliferating Progenitors	101.662	0.40278	0.329226	1.22342	0.221173	0.750085	0.40278	2. DMSO LS vs Xmoo1
ZNF236	Proliferating Progenitors	134.751	0.276425	0.310881	0.889165	0.373914	0.888643	0.276425	2. DMSO LS vs Xmoo1
AC124254.2	Proliferating Progenitors	58.3819	0.544024	0.47727	1.13987	0.254342	0.790151	0.544024	2. DMSO LS vs Xmoo1
LINC01896	Proliferating Progenitors	43.0823	-0.260509	0.479523	-0.543266	0.586947	0.965619	-0.260509	2. DMSO LS vs Xmoo1
SALL3	Proliferating Progenitors	73.7366	-0.453327	0.436604	-1.0383	0.299129	0.83226	-0.453327	2. DMSO LS vs Xmoo1
ATP9B	Proliferating Progenitors	358.741	0.103354	0.240385	0.429953	0.66723	0.977402	0.103354	2. DMSO LS vs Xmoo1
AC125437.3	Proliferating Progenitors	67.7308	-0.201973	0.400704	-0.504045	0.61423	0.970716	-0.201973	2. DMSO LS vs Xmoo1
TXNL4A	Proliferating Progenitors	74.1519	-0.126046	0.379644	-0.332012	0.73988	0.985569	-0.126046	2. DMSO LS vs Xmoo1
RBFA	Proliferating Progenitors	62.3225	0.195344	0.420937	0.46407	0.642598	0.976626	0.195344	2. DMSO LS vs Xmoo1
ADNP2	Proliferating Progenitors	126.757	-0.0835368	0.311785	-0.267931	0.788752	0.985569	-0.0835368	2. DMSO LS vs Xmoo1
PARD6G-AS1	Proliferating Progenitors	73.3359	-0.0722364	0.386957	-0.186678	0.851913	0.990509	-0.0722364	2. DMSO LS vs Xmoo1
PARD6G	Proliferating Progenitors	82.774	-0.0658164	0.364273	-0.180679	0.85662	0.990509	-0.0658164	2. DMSO LS vs Xmoo1
SHC2	Proliferating Progenitors	48.2156	-0.328077	0.442247	-0.741841	0.458184	0.92528	-0.328077	2. DMSO LS vs Xmoo1
PALM	Proliferating Progenitors	59.5964	-0.581335	0.453108	-1.28299	0.199494	0.715895	-0.581335	2. DMSO LS vs Xmoo1
PTBP1	Proliferating Progenitors	61.7443	-0.577951	0.402002	-1.43768	0.150524	0.6335	-0.577951	2. DMSO LS vs Xmoo1
TMEM259	Proliferating Progenitors	122.539	-0.026433	0.307154	-0.0860578	0.93142	0.995891	-0.026433	2. DMSO LS vs Xmoo1
CIRBP	Proliferating Progenitors	206.659	0.621536	0.265569	2.3404	0.0192633	0.171873	0.621536	2. DMSO LS vs Xmoo1
PWWP3A	Proliferating Progenitors	132.79	0.223559	0.303545	0.736496	0.461429	0.92528	0.223559	2. DMSO LS vs Xmoo1
DAZAP1	Proliferating Progenitors	64.8736	-0.202679	0.395351	-0.512656	0.608192	0.97054	-0.202679	2. DMSO LS vs Xmoo1
RPS15	Proliferating Progenitors	53.7102	-0.0133555	0.449982	-0.02968	0.976322	0.999253	-0.0133555	2. DMSO LS vs Xmoo1
C19orf25	Proliferating Progenitors	84.3821	0.24192	0.356684	0.678249	0.497614	0.935457	0.24192	2. DMSO LS vs Xmoo1
TCF3	Proliferating Progenitors	124.841	-0.113824	0.30684	-0.370955	0.710671	0.982262	-0.113824	2. DMSO LS vs Xmoo1
CSNK1G2	Proliferating Progenitors	47.454	-0.0231387	0.46084	-0.0502099	0.959955	0.995891	-0.0231387	2. DMSO LS vs Xmoo1
AP3D1	Proliferating Progenitors	73.048	-0.0377536	0.399218	-0.0945688	0.924657	0.995404	-0.0377536	2. DMSO LS vs Xmoo1
DOT1L	Proliferating Progenitors	82.2149	-0.334394	0.36255	-0.922341	0.356351	0.872566	-0.334394	2. DMSO LS vs Xmoo1
LSM7	Proliferating Progenitors	62.2339	0.0662991	0.44347	0.149501	0.881158	0.992093	0.0662991	2. DMSO LS vs Xmoo1
SPPL2B	Proliferating Progenitors	85.0657	0.759268	0.357149	2.12591	0.0335104	0.25699	0.759268	2. DMSO LS vs Xmoo1
LMNB2	Proliferating Progenitors	61.1596	-0.0910675	0.432369	-0.210625	0.83318	0.98938	-0.0910675	2. DMSO LS vs Xmoo1
GNG7	Proliferating Progenitors	48.0517	-0.246663	0.472509	-0.522029	0.60165	0.967473	-0.246663	2. DMSO LS vs Xmoo1
TLE5	Proliferating Progenitors	45.6078	-0.160035	0.455811	-0.351098	0.725515	0.985569	-0.160035	2. DMSO LS vs Xmoo1
CELF5	Proliferating Progenitors	97.0805	-0.143636	0.335146	-0.428578	0.668231	0.977402	-0.143636	2. DMSO LS vs Xmoo1
NFIC	Proliferating Progenitors	114.148	-0.651191	0.32555	-2.00028	0.04547	0.321253	-0.651191	2. DMSO LS vs Xmoo1
MFSD12	Proliferating Progenitors	44.6662	0.180936	0.463995	0.389952	0.696572	0.980658	0.180936	2. DMSO LS vs Xmoo1
ATCAY	Proliferating Progenitors	68.3252	-0.0530129	0.399624	-0.132657	0.894465	0.993828	-0.0530129	2. DMSO LS vs Xmoo1
EEF2	Proliferating Progenitors	41.9554	-0.479628	0.470505	-1.01939	0.308018	0.839335	-0.479628	2. DMSO LS vs Xmoo1
SH3GL1	Proliferating Progenitors	37.5875	-0.112524	0.521174	-0.215905	0.829062	0.98938	-0.112524	2. DMSO LS vs Xmoo1
CHAF1A	Proliferating Progenitors	122.496	-0.0268205	0.314133	-0.0853795	0.93196	0.995891	-0.0268205	2. DMSO LS vs Xmoo1
HDGFL2	Proliferating Progenitors	62.0993	-0.300869	0.415573	-0.723984	0.469075	0.927722	-0.300869	2. DMSO LS vs Xmoo1
MYDGF	Proliferating Progenitors	48.4627	-0.806109	0.462826	-1.74171	0.081559	0.458092	-0.806109	2. DMSO LS vs Xmoo1
UHRF1	Proliferating Progenitors	81.735	0.386488	0.372787	1.03675	0.299851	0.83226	0.386488	2. DMSO LS vs Xmoo1
KDM4B	Proliferating Progenitors	155.831	0.0246432	0.320881	0.0767985	0.938784	0.995891	0.0246432	2. DMSO LS vs Xmoo1
PTPRS	Proliferating Progenitors	682.13	-0.290998	0.201904	-1.44127	0.14951	0.631794	-0.290998	2. DMSO LS vs Xmoo1
SAFB2	Proliferating Progenitors	68.6001	-0.236222	0.396591	-0.595631	0.551422	0.959647	-0.236222	2. DMSO LS vs Xmoo1
SAFB	Proliferating Progenitors	140.667	-0.226338	0.294464	-0.768644	0.442105	0.917467	-0.226338	2. DMSO LS vs Xmoo1
LONP1	Proliferating Progenitors	76.2253	-0.473383	0.379352	-1.24787	0.212078	0.733822	-0.473383	2. DMSO LS vs Xmoo1
RANBP3	Proliferating Progenitors	58.254	0.385707	0.41245	0.935161	0.349705	0.867264	0.385707	2. DMSO LS vs Xmoo1
RFX2	Proliferating Progenitors	327.265	0.596509	0.235176	2.53643	0.0111989	0.112089	0.596509	2. DMSO LS vs Xmoo1
AC011444.2	Proliferating Progenitors	104.062	1.05666	0.327776	3.22373	0.00126533	0.0193316	1.05666	2. DMSO LS vs Xmoo1
ACSBG2	Proliferating Progenitors	112.454	0.10937	0.316963	0.345057	0.730051	0.985569	0.10937	2. DMSO LS vs Xmoo1
KHSRP	Proliferating Progenitors	64.6576	0.158385	0.444512	0.356312	0.721607	0.985569	0.158385	2. DMSO LS vs Xmoo1
INSR	Proliferating Progenitors	123.465	-0.422791	0.317184	-1.33295	0.182547	0.689717	-0.422791	2. DMSO LS vs Xmoo1
AC119396.1	Proliferating Progenitors	75.5667	-0.337134	0.384254	-0.877373	0.380284	0.894406	-0.337134	2. DMSO LS vs Xmoo1
ARHGEF18	Proliferating Progenitors	55.1487	-0.0509486	0.451494	-0.112845	0.910154	0.993879	-0.0509486	2. DMSO LS vs Xmoo1
TIMM44	Proliferating Progenitors	60.6285	-0.590177	0.403562	-1.46242	0.143626	0.621901	-0.590177	2. DMSO LS vs Xmoo1
ELAVL1	Proliferating Progenitors	142.327	-0.00336407	0.303924	-0.0110688	0.991169	0.99993	-0.00336407	2. DMSO LS vs Xmoo1
CERS4	Proliferating Progenitors	48.9107	-0.798124	0.486063	-1.64202	0.100586	0.517611	-0.798124	2. DMSO LS vs Xmoo1
AC022146.2	Proliferating Progenitors	69.7998	0.0524177	0.3944	0.132905	0.894269	0.993828	0.0524177	2. DMSO LS vs Xmoo1
RPS28	Proliferating Progenitors	87.8339	0.0479195	0.36491	0.131319	0.895523	0.993828	0.0479195	2. DMSO LS vs Xmoo1
HNRNPM	Proliferating Progenitors	283.127	-0.0890814	0.253383	-0.351569	0.725162	0.985569	-0.0890814	2. DMSO LS vs Xmoo1
MYO1F	Proliferating Progenitors	78.02	-0.272573	0.383421	-0.710899	0.477147	0.931774	-0.272573	2. DMSO LS vs Xmoo1
ADAMTS10	Proliferating Progenitors	46.3762	0.100297	0.473222	0.211945	0.83215	0.98938	0.100297	2. DMSO LS vs Xmoo1
ZNF559	Proliferating Progenitors	98.2104	-0.133	0.362064	-0.367337	0.713367	0.98356	-0.133	2. DMSO LS vs Xmoo1
ZNF177	Proliferating Progenitors	50.876	0.96241	0.45156	2.1313	0.0330645	0.255832	0.96241	2. DMSO LS vs Xmoo1
ZNF266	Proliferating Progenitors	66.5357	0.385695	0.403278	0.9564	0.33887	0.862027	0.385695	2. DMSO LS vs Xmoo1
ZNF426	Proliferating Progenitors	47.5558	-0.462317	0.449614	-1.02825	0.303831	0.837995	-0.462317	2. DMSO LS vs Xmoo1
ZNF121	Proliferating Progenitors	102.463	0.162681	0.327082	0.497371	0.618927	0.970832	0.162681	2. DMSO LS vs Xmoo1
ZNF561-AS1	Proliferating Progenitors	67.4463	0.190591	0.386174	0.493537	0.621633	0.970832	0.190591	2. DMSO LS vs Xmoo1
ZNF562	Proliferating Progenitors	174.004	0.458057	0.278059	1.64734	0.0994887	0.51496	0.458057	2. DMSO LS vs Xmoo1
ZNF846	Proliferating Progenitors	45.0581	0.623788	0.487531	1.27948	0.200727	0.718219	0.623788	2. DMSO LS vs Xmoo1
OLFM2	Proliferating Progenitors	113.74	-0.376061	0.345019	-1.08997	0.275726	0.810457	-0.376061	2. DMSO LS vs Xmoo1
DNMT1	Proliferating Progenitors	244.427	0.0829935	0.249722	0.332344	0.739629	0.985569	0.0829935	2. DMSO LS vs Xmoo1
CDC37	Proliferating Progenitors	156.141	0.0683549	0.28497	0.239866	0.810434	0.98938	0.0683549	2. DMSO LS vs Xmoo1
SLC44A2	Proliferating Progenitors	69.9005	-0.107974	0.402845	-0.268029	0.788677	0.985569	-0.107974	2. DMSO LS vs Xmoo1
ILF3	Proliferating Progenitors	339.825	-0.166812	0.241252	-0.691444	0.489287	0.933281	-0.166812	2. DMSO LS vs Xmoo1
QTRT1	Proliferating Progenitors	46.7693	-0.0625413	0.452398	-0.138244	0.890048	0.993828	-0.0625413	2. DMSO LS vs Xmoo1
DNM2	Proliferating Progenitors	113.554	-0.832961	0.318705	-2.61358	0.00895981	0.0941444	-0.832961	2. DMSO LS vs Xmoo1
CARM1	Proliferating Progenitors	60.5933	0.120253	0.462136	0.260211	0.794701	0.986252	0.120253	2. DMSO LS vs Xmoo1
SMARCA4	Proliferating Progenitors	258.541	0.00443451	0.244132	0.0181644	0.985508	0.999511	0.00443451	2. DMSO LS vs Xmoo1
LDLR	Proliferating Progenitors	89.1768	-0.478938	0.350472	-1.36655	0.171766	0.675729	-0.478938	2. DMSO LS vs Xmoo1
SPC24	Proliferating Progenitors	87.0734	-0.576419	0.349416	-1.64966	0.0990121	0.514647	-0.576419	2. DMSO LS vs Xmoo1
ELAVL3	Proliferating Progenitors	172.761	-0.563961	0.282581	-1.99575	0.0459609	0.323258	-0.563961	2. DMSO LS vs Xmoo1
ECSIT	Proliferating Progenitors	40.7589	-0.513654	0.478751	-1.0729	0.283314	0.815946	-0.513654	2. DMSO LS vs Xmoo1
ZNF627	Proliferating Progenitors	51.9692	0.0238729	0.438902	0.0543922	0.956623	0.995891	0.0238729	2. DMSO LS vs Xmoo1
AC008543.1	Proliferating Progenitors	142.796	0.0895467	0.291868	0.306805	0.758992	0.985569	0.0895467	2. DMSO LS vs Xmoo1
ZNF491	Proliferating Progenitors	52.5578	0.206091	0.426073	0.4837	0.628599	0.973862	0.206091	2. DMSO LS vs Xmoo1
ZNF440	Proliferating Progenitors	49.2827	-0.231158	0.453979	-0.509182	0.610624	0.970716	-0.231158	2. DMSO LS vs Xmoo1
ZNF439	Proliferating Progenitors	121.236	0.225744	0.334191	0.675494	0.499362	0.935457	0.225744	2. DMSO LS vs Xmoo1
ZNF69	Proliferating Progenitors	193.541	0.231307	0.29095	0.795006	0.42661	0.913105	0.231307	2. DMSO LS vs Xmoo1
ZNF700	Proliferating Progenitors	91.8882	0.553361	0.380366	1.45481	0.145721	0.625422	0.553361	2. DMSO LS vs Xmoo1
ZNF433-AS1	Proliferating Progenitors	212.957	0.265032	0.263743	1.00489	0.314951	0.845537	0.265032	2. DMSO LS vs Xmoo1
ZNF433	Proliferating Progenitors	97.6868	0.543146	0.335963	1.61668	0.105946	0.532738	0.543146	2. DMSO LS vs Xmoo1
ZNF20	Proliferating Progenitors	133.22	-0.0131299	0.31796	-0.0412942	0.967061	0.996909	-0.0131299	2. DMSO LS vs Xmoo1
ZNF625	Proliferating Progenitors	100.707	0.0133261	0.351021	0.0379637	0.969717	0.997478	0.0133261	2. DMSO LS vs Xmoo1
ZNF136	Proliferating Progenitors	50.0777	-0.689984	0.471432	-1.46359	0.143305	0.621901	-0.689984	2. DMSO LS vs Xmoo1
ZNF44	Proliferating Progenitors	114.604	0.165816	0.348052	0.476411	0.633781	0.975289	0.165816	2. DMSO LS vs Xmoo1
ZNF709	Proliferating Progenitors	105.286	-0.236995	0.351836	-0.673595	0.500569	0.936258	-0.236995	2. DMSO LS vs Xmoo1
ZNF490	Proliferating Progenitors	86.1964	-0.104445	0.373554	-0.279598	0.779786	0.985569	-0.104445	2. DMSO LS vs Xmoo1
ZNF791	Proliferating Progenitors	60.6089	-0.597346	0.404446	-1.47695	0.139689	0.614495	-0.597346	2. DMSO LS vs Xmoo1
WDR83	Proliferating Progenitors	56.4225	-0.0582426	0.432097	-0.134791	0.892777	0.993828	-0.0582426	2. DMSO LS vs Xmoo1
TNPO2	Proliferating Progenitors	108.721	-0.181876	0.32145	-0.565799	0.57153	0.963307	-0.181876	2. DMSO LS vs Xmoo1
TRIR	Proliferating Progenitors	62.7039	0.325374	0.424771	0.765999	0.443677	0.917803	0.325374	2. DMSO LS vs Xmoo1
HOOK2	Proliferating Progenitors	216.089	-0.289058	0.255769	-1.13015	0.258413	0.796844	-0.289058	2. DMSO LS vs Xmoo1
MAST1	Proliferating Progenitors	53.4956	0.0138936	0.436793	0.0318082	0.974625	0.998912	0.0138936	2. DMSO LS vs Xmoo1
GCDH	Proliferating Progenitors	56.2076	-0.125171	0.422285	-0.296414	0.766914	0.985569	-0.125171	2. DMSO LS vs Xmoo1
SYCE2	Proliferating Progenitors	86.923	-0.439139	0.352642	-1.24528	0.213028	0.734497	-0.439139	2. DMSO LS vs Xmoo1
RAD23A	Proliferating Progenitors	67.024	0.577719	0.387919	1.48928	0.136415	0.606141	0.577719	2. DMSO LS vs Xmoo1
NFIX	Proliferating Progenitors	240.917	-0.848212	0.250441	-3.38687	0.000706947	0.0119462	-0.848212	2. DMSO LS vs Xmoo1
CACNA1A	Proliferating Progenitors	132.415	-0.678163	0.316074	-2.14559	0.031906	0.24984	-0.678163	2. DMSO LS vs Xmoo1
CCDC130	Proliferating Progenitors	82.4837	0.141913	0.367768	0.385878	0.699587	0.980658	0.141913	2. DMSO LS vs Xmoo1
DCAF15	Proliferating Progenitors	73.9597	-0.281821	0.389529	-0.723492	0.469377	0.927722	-0.281821	2. DMSO LS vs Xmoo1
AC022098.1	Proliferating Progenitors	66.8051	0.0582227	0.404787	0.143835	0.885631	0.993479	0.0582227	2. DMSO LS vs Xmoo1
ADGRL1	Proliferating Progenitors	70.8283	-0.131666	0.410353	-0.320861	0.748316	0.985569	-0.131666	2. DMSO LS vs Xmoo1
DDX39A	Proliferating Progenitors	68.2936	-0.168476	0.382822	-0.440091	0.659871	0.977402	-0.168476	2. DMSO LS vs Xmoo1
PKN1	Proliferating Progenitors	44.1219	-0.997252	0.500434	-1.99278	0.046286	0.324376	-0.997252	2. DMSO LS vs Xmoo1
GIPC1	Proliferating Progenitors	57.8205	0.128968	0.417379	0.308994	0.757326	0.985569	0.128968	2. DMSO LS vs Xmoo1
ZNF333	Proliferating Progenitors	50.169	0.270803	0.480811	0.563221	0.573285	0.963307	0.270803	2. DMSO LS vs Xmoo1
NOTCH3	Proliferating Progenitors	61.7544	-0.116516	0.398782	-0.29218	0.770149	0.985569	-0.116516	2. DMSO LS vs Xmoo1
BRD4	Proliferating Progenitors	247.811	-0.2513	0.248316	-1.01202	0.31153	0.8431	-0.2513	2. DMSO LS vs Xmoo1
AKAP8	Proliferating Progenitors	56.0192	0.292017	0.418381	0.697969	0.485197	0.931774	0.292017	2. DMSO LS vs Xmoo1
AKAP8L	Proliferating Progenitors	178.672	0.08883	0.279887	0.317378	0.750957	0.985569	0.08883	2. DMSO LS vs Xmoo1
TPM4	Proliferating Progenitors	127.921	-0.350118	0.330864	-1.05819	0.289967	0.8211	-0.350118	2. DMSO LS vs Xmoo1
EPS15L1	Proliferating Progenitors	167.246	-0.0527181	0.293066	-0.179885	0.857243	0.990509	-0.0527181	2. DMSO LS vs Xmoo1
CHERP	Proliferating Progenitors	45.2444	-0.147054	0.453441	-0.324307	0.745705	0.985569	-0.147054	2. DMSO LS vs Xmoo1
SMIM7	Proliferating Progenitors	84.7388	-0.28327	0.363344	-0.77962	0.435614	0.915957	-0.28327	2. DMSO LS vs Xmoo1
SIN3B	Proliferating Progenitors	100.784	0.0535675	0.336299	0.159285	0.873444	0.990902	0.0535675	2. DMSO LS vs Xmoo1
HAUS8	Proliferating Progenitors	52.0095	-0.142235	0.435573	-0.326546	0.744011	0.985569	-0.142235	2. DMSO LS vs Xmoo1
MYO9B	Proliferating Progenitors	198.331	-0.17073	0.277069	-0.6162	0.537763	0.953945	-0.17073	2. DMSO LS vs Xmoo1
AC020913.1	Proliferating Progenitors	58.044	0.285505	0.40803	0.699716	0.484105	0.931774	0.285505	2. DMSO LS vs Xmoo1
USHBP1	Proliferating Progenitors	74.3616	-0.485793	0.375484	-1.29378	0.195743	0.708467	-0.485793	2. DMSO LS vs Xmoo1
BABAM1	Proliferating Progenitors	75.4781	-0.0879431	0.36686	-0.239719	0.810548	0.98938	-0.0879431	2. DMSO LS vs Xmoo1
GTPBP3	Proliferating Progenitors	51.5208	-0.238641	0.467907	-0.510019	0.610038	0.970716	-0.238641	2. DMSO LS vs Xmoo1
SLC27A1	Proliferating Progenitors	55.5118	-0.482001	0.434584	-1.10911	0.267383	0.805036	-0.482001	2. DMSO LS vs Xmoo1
AC010618.3	Proliferating Progenitors	64.1592	-0.830837	0.443242	-1.87445	0.0608678	0.384462	-0.830837	2. DMSO LS vs Xmoo1
JUND	Proliferating Progenitors	182.779	0.121386	0.268596	0.451927	0.651321	0.976955	0.121386	2. DMSO LS vs Xmoo1
SSBP4	Proliferating Progenitors	68.478	-0.305527	0.38423	-0.795166	0.426517	0.913105	-0.305527	2. DMSO LS vs Xmoo1
TMEM59L	Proliferating Progenitors	75.1952	-0.505101	0.376394	-1.34195	0.179613	0.685355	-0.505101	2. DMSO LS vs Xmoo1
CRTC1	Proliferating Progenitors	78.7975	0.0789048	0.368159	0.214323	0.830295	0.98938	0.0789048	2. DMSO LS vs Xmoo1
SUGP2	Proliferating Progenitors	587.613	-0.108165	0.207041	-0.52243	0.601371	0.967224	-0.108165	2. DMSO LS vs Xmoo1
NCAN	Proliferating Progenitors	67.0266	-0.171992	0.400555	-0.429384	0.667644	0.977402	-0.171992	2. DMSO LS vs Xmoo1
MAU2	Proliferating Progenitors	82.979	-0.568893	0.371575	-1.53103	0.125761	0.577869	-0.568893	2. DMSO LS vs Xmoo1
GATAD2A	Proliferating Progenitors	102.913	0.320606	0.332183	0.965149	0.33447	0.857258	0.320606	2. DMSO LS vs Xmoo1
NDUFA13	Proliferating Progenitors	50.5921	-0.00461329	0.45249	-0.0101953	0.991865	0.99993	-0.00461329	2. DMSO LS vs Xmoo1
PBX4	Proliferating Progenitors	133.944	0.0309102	0.3226	0.0958159	0.923667	0.995404	0.0309102	2. DMSO LS vs Xmoo1
ZNF14	Proliferating Progenitors	45.5793	0.0801823	0.455142	0.17617	0.860161	0.990509	0.0801823	2. DMSO LS vs Xmoo1
ZNF506	Proliferating Progenitors	128.731	0.0595052	0.300913	0.197749	0.843242	0.990509	0.0595052	2. DMSO LS vs Xmoo1
ZNF253	Proliferating Progenitors	129.457	-0.151347	0.304943	-0.496313	0.619673	0.970832	-0.151347	2. DMSO LS vs Xmoo1
ZNF93	Proliferating Progenitors	92.7137	0.0596373	0.371802	0.160401	0.872565	0.990716	0.0596373	2. DMSO LS vs Xmoo1
ZNF682	Proliferating Progenitors	182.481	0.258677	0.282516	0.915618	0.359867	0.874956	0.258677	2. DMSO LS vs Xmoo1
ZNF90	Proliferating Progenitors	82.8811	-0.104546	0.382282	-0.273479	0.784485	0.985569	-0.104546	2. DMSO LS vs Xmoo1
AC011447.3	Proliferating Progenitors	321.381	0.152063	0.235099	0.646805	0.517758	0.945044	0.152063	2. DMSO LS vs Xmoo1
ZNF486	Proliferating Progenitors	66.7797	0.172142	0.386573	0.445303	0.656101	0.977402	0.172142	2. DMSO LS vs Xmoo1
AC008554.1	Proliferating Progenitors	61.1981	0.326493	0.407679	0.800859	0.423213	0.911459	0.326493	2. DMSO LS vs Xmoo1
ZNF626	Proliferating Progenitors	105.67	-0.0605137	0.337697	-0.179195	0.857785	0.990509	-0.0605137	2. DMSO LS vs Xmoo1
ZNF66	Proliferating Progenitors	181.272	0.307004	0.271702	1.12993	0.258506	0.796844	0.307004	2. DMSO LS vs Xmoo1
ZNF85	Proliferating Progenitors	55.9608	0.364365	0.42371	0.859939	0.389823	0.90001	0.364365	2. DMSO LS vs Xmoo1
ZNF430	Proliferating Progenitors	98.2184	-0.00926491	0.340016	-0.0272484	0.978262	0.999253	-0.00926491	2. DMSO LS vs Xmoo1
ZNF714	Proliferating Progenitors	234.258	-0.0207715	0.2537	-0.0818741	0.934747	0.995891	-0.0207715	2. DMSO LS vs Xmoo1
ZNF431	Proliferating Progenitors	208.154	0.321563	0.266989	1.20441	0.228433	0.755373	0.321563	2. DMSO LS vs Xmoo1
ZNF708	Proliferating Progenitors	246.137	0.332191	0.246828	1.34584	0.178354	0.682838	0.332191	2. DMSO LS vs Xmoo1
ZNF738	Proliferating Progenitors	177.355	0.109294	0.27534	0.396942	0.69141	0.980658	0.109294	2. DMSO LS vs Xmoo1
ZNF493	Proliferating Progenitors	63.5985	-0.268086	0.396799	-0.675621	0.499281	0.935457	-0.268086	2. DMSO LS vs Xmoo1
AC010615.2	Proliferating Progenitors	50.2672	-1.45382	0.504981	-2.87895	0.00399003	0.0493663	-1.45382	2. DMSO LS vs Xmoo1
ZNF429	Proliferating Progenitors	66.9889	-0.179759	0.407648	-0.440966	0.659238	0.977402	-0.179759	2. DMSO LS vs Xmoo1
ZNF100	Proliferating Progenitors	114.298	-0.066716	0.318757	-0.2093	0.834214	0.98938	-0.066716	2. DMSO LS vs Xmoo1
ZNF43	Proliferating Progenitors	416.344	0.150211	0.218583	0.687205	0.491953	0.935155	0.150211	2. DMSO LS vs Xmoo1
ZNF730	Proliferating Progenitors	266.149	0.187579	0.263746	0.71121	0.476954	0.931774	0.187579	2. DMSO LS vs Xmoo1
ZNF724	Proliferating Progenitors	78.424	-0.268018	0.383987	-0.697987	0.485186	0.931774	-0.268018	2. DMSO LS vs Xmoo1
AC092329.4	Proliferating Progenitors	87.3616	-0.0698826	0.384754	-0.18163	0.855873	0.990509	-0.0698826	2. DMSO LS vs Xmoo1
ZNF91	Proliferating Progenitors	266.12	0.276984	0.249145	1.11174	0.26625	0.803296	0.276984	2. DMSO LS vs Xmoo1
ZNF675	Proliferating Progenitors	93.5708	-0.245001	0.348097	-0.703829	0.481539	0.931774	-0.245001	2. DMSO LS vs Xmoo1
AC139769.2	Proliferating Progenitors	94.371	-0.401628	0.361282	-1.11168	0.266278	0.803296	-0.401628	2. DMSO LS vs Xmoo1
ZNF726	Proliferating Progenitors	97.3178	-0.327417	0.338626	-0.966899	0.333595	0.857187	-0.327417	2. DMSO LS vs Xmoo1
AC011503.1	Proliferating Progenitors	208.562	-0.308196	0.274362	-1.12332	0.261302	0.799852	-0.308196	2. DMSO LS vs Xmoo1
ZNF254	Proliferating Progenitors	378.231	-0.0128945	0.22239	-0.0579817	0.953763	0.995891	-0.0128945	2. DMSO LS vs Xmoo1
LINC00662	Proliferating Progenitors	115.735	-0.51074	0.363035	-1.40686	0.159469	0.654379	-0.51074	2. DMSO LS vs Xmoo1
UQCRFS1	Proliferating Progenitors	87.8601	-0.00912654	0.364144	-0.025063	0.980005	0.999434	-0.00912654	2. DMSO LS vs Xmoo1
URI1	Proliferating Progenitors	358.024	-0.145082	0.230297	-0.629977	0.52871	0.94952	-0.145082	2. DMSO LS vs Xmoo1
ZNF536	Proliferating Progenitors	1125.52	0.238039	0.187216	1.27147	0.203562	0.72289	0.238039	2. DMSO LS vs Xmoo1
TSHZ3	Proliferating Progenitors	86.6165	0.932288	0.391217	2.38305	0.01717	0.158374	0.932288	2. DMSO LS vs Xmoo1
ZNF507	Proliferating Progenitors	97.1654	-0.0899716	0.337109	-0.266891	0.789553	0.985569	-0.0899716	2. DMSO LS vs Xmoo1
DPY19L3	Proliferating Progenitors	172.632	-0.298099	0.283002	-1.05334	0.292184	0.824868	-0.298099	2. DMSO LS vs Xmoo1
ANKRD27	Proliferating Progenitors	73.0477	-0.114181	0.378385	-0.30176	0.762835	0.985569	-0.114181	2. DMSO LS vs Xmoo1
CEP89	Proliferating Progenitors	152.405	0.062779	0.297367	0.211116	0.832797	0.98938	0.062779	2. DMSO LS vs Xmoo1
RHPN2	Proliferating Progenitors	49.604	-0.185935	0.445638	-0.417234	0.676508	0.979361	-0.185935	2. DMSO LS vs Xmoo1
CEBPG	Proliferating Progenitors	86.4388	-0.644666	0.379971	-1.69662	0.0897687	0.482329	-0.644666	2. DMSO LS vs Xmoo1
LSM14A	Proliferating Progenitors	259.633	0.286275	0.246361	1.16202	0.245229	0.779574	0.286275	2. DMSO LS vs Xmoo1
KIAA0355	Proliferating Progenitors	132.004	-0.43645	0.309738	-1.4091	0.158807	0.653905	-0.43645	2. DMSO LS vs Xmoo1
UBA2	Proliferating Progenitors	210.467	0.197903	0.261981	0.755412	0.450002	0.922832	0.197903	2. DMSO LS vs Xmoo1
SCGB2B2	Proliferating Progenitors	84.5986	0.135777	0.362435	0.374626	0.707938	0.982166	0.135777	2. DMSO LS vs Xmoo1
ZNF302	Proliferating Progenitors	311.68	0.0183477	0.236754	0.0774969	0.938228	0.995891	0.0183477	2. DMSO LS vs Xmoo1
GRAMD1A	Proliferating Progenitors	42.988	-0.461151	0.465657	-0.990323	0.322016	0.846711	-0.461151	2. DMSO LS vs Xmoo1
HAUS5	Proliferating Progenitors	51.2876	0.18646	0.4334	0.430227	0.667031	0.977402	0.18646	2. DMSO LS vs Xmoo1
KMT2B	Proliferating Progenitors	61.2765	-0.216067	0.41563	-0.519855	0.603165	0.96829	-0.216067	2. DMSO LS vs Xmoo1
PROSER3	Proliferating Progenitors	65.8061	0.136439	0.41938	0.325334	0.744928	0.985569	0.136439	2. DMSO LS vs Xmoo1
ARHGAP33	Proliferating Progenitors	69.8287	0.424755	0.384383	1.10503	0.269146	0.805382	0.424755	2. DMSO LS vs Xmoo1
NPHS1	Proliferating Progenitors	134.9	0.455223	0.379625	1.19914	0.230474	0.757604	0.455223	2. DMSO LS vs Xmoo1
WDR62	Proliferating Progenitors	127.991	0.269999	0.30499	0.885273	0.37601	0.890332	0.269999	2. DMSO LS vs Xmoo1
TBCB	Proliferating Progenitors	55.143	-0.142972	0.425685	-0.335863	0.736974	0.985569	-0.142972	2. DMSO LS vs Xmoo1
ZNF565	Proliferating Progenitors	331.385	-0.0759888	0.232336	-0.327065	0.743619	0.985569	-0.0759888	2. DMSO LS vs Xmoo1
ZNF146	Proliferating Progenitors	128.243	-0.166408	0.316326	-0.526065	0.598843	0.966543	-0.166408	2. DMSO LS vs Xmoo1
AC092296.2	Proliferating Progenitors	73.5274	0.354843	0.371176	0.955998	0.339073	0.862138	0.354843	2. DMSO LS vs Xmoo1
LINC00665	Proliferating Progenitors	75.2556	0.0716419	0.386384	0.185416	0.852902	0.990509	0.0716419	2. DMSO LS vs Xmoo1
ZFP14	Proliferating Progenitors	100.178	-0.0192945	0.345676	-0.0558168	0.955488	0.995891	-0.0192945	2. DMSO LS vs Xmoo1
ZFP82	Proliferating Progenitors	86.6779	-0.57915	0.35489	-1.63191	0.102697	0.522901	-0.57915	2. DMSO LS vs Xmoo1
ZNF566	Proliferating Progenitors	110.161	-0.566402	0.328219	-1.72568	0.0844046	0.467999	-0.566402	2. DMSO LS vs Xmoo1
ZNF260	Proliferating Progenitors	52.1373	-0.480135	0.429401	-1.11815	0.263502	0.800363	-0.480135	2. DMSO LS vs Xmoo1
ZNF529	Proliferating Progenitors	138.882	0.0131909	0.299223	0.0440839	0.964838	0.99687	0.0131909	2. DMSO LS vs Xmoo1
ZNF529-AS1	Proliferating Progenitors	119.639	0.344757	0.319543	1.07891	0.28063	0.813668	0.344757	2. DMSO LS vs Xmoo1
ZNF461	Proliferating Progenitors	37.6515	0.131206	0.515097	0.254721	0.798939	0.987235	0.131206	2. DMSO LS vs Xmoo1
ZNF850	Proliferating Progenitors	78.7395	0.436701	0.37096	1.17722	0.239109	0.77233	0.436701	2. DMSO LS vs Xmoo1
ZNF790-AS1	Proliferating Progenitors	53.9053	0.532106	0.432355	1.23072	0.218429	0.743362	0.532106	2. DMSO LS vs Xmoo1
ZNF790	Proliferating Progenitors	71.0905	0.62568	0.378468	1.65319	0.0982917	0.513	0.62568	2. DMSO LS vs Xmoo1
ZNF345	Proliferating Progenitors	109.46	0.0999856	0.327831	0.304991	0.760373	0.985569	0.0999856	2. DMSO LS vs Xmoo1
ZNF420	Proliferating Progenitors	102.503	0.322729	0.335841	0.960957	0.336574	0.859144	0.322729	2. DMSO LS vs Xmoo1
ZNF585A	Proliferating Progenitors	60.3011	-0.209442	0.403448	-0.51913	0.60367	0.96829	-0.209442	2. DMSO LS vs Xmoo1
AC016590.1	Proliferating Progenitors	49.3771	1.76667	0.473766	3.729	0.000192245	0.00392894	1.76667	2. DMSO LS vs Xmoo1
LINC01535	Proliferating Progenitors	30.1649	8.52157	1.53526	5.55056	2.85e-08	1.62e-06	8.52157	2. DMSO LS vs Xmoo1
ZNF875	Proliferating Progenitors	112.612	0.393553	0.323229	1.21757	0.223388	0.752459	0.393553	2. DMSO LS vs Xmoo1
ZNF569	Proliferating Progenitors	123.815	-0.227847	0.325457	-0.700083	0.483876	0.931774	-0.227847	2. DMSO LS vs Xmoo1
ZNF793	Proliferating Progenitors	75.0225	0.193046	0.384036	0.502677	0.615191	0.970716	0.193046	2. DMSO LS vs Xmoo1
ZNF571	Proliferating Progenitors	63.9529	0.611077	0.40654	1.50312	0.132809	0.595202	0.611077	2. DMSO LS vs Xmoo1
ZFP30	Proliferating Progenitors	146.81	0.0208393	0.321332	0.0648531	0.948291	0.995891	0.0208393	2. DMSO LS vs Xmoo1
SIPA1L3	Proliferating Progenitors	249.562	-0.54467	0.281499	-1.9349	0.0530032	0.353575	-0.54467	2. DMSO LS vs Xmoo1
ACTN4	Proliferating Progenitors	89.0643	0.582111	0.348765	1.66906	0.095105	0.501663	0.582111	2. DMSO LS vs Xmoo1
HNRNPL	Proliferating Progenitors	170.012	0.167315	0.316378	0.528846	0.596912	0.965979	0.167315	2. DMSO LS vs Xmoo1
SIRT2	Proliferating Progenitors	42.1118	0.0207597	0.483982	0.0428935	0.965786	0.99687	0.0207597	2. DMSO LS vs Xmoo1
PAK4	Proliferating Progenitors	54.9754	0.368305	0.431535	0.853478	0.393394	0.900918	0.368305	2. DMSO LS vs Xmoo1
SAMD4B	Proliferating Progenitors	101.805	0.278511	0.332855	0.836733	0.402743	0.904099	0.278511	2. DMSO LS vs Xmoo1
RPS16	Proliferating Progenitors	47.5562	0.319369	0.472449	0.675986	0.499049	0.935457	0.319369	2. DMSO LS vs Xmoo1
SUPT5H	Proliferating Progenitors	78.5608	0.0497367	0.364559	0.13643	0.891482	0.993828	0.0497367	2. DMSO LS vs Xmoo1
ZNF546	Proliferating Progenitors	95.4798	-0.023431	0.34944	-0.0670531	0.946539	0.995891	-0.023431	2. DMSO LS vs Xmoo1
ZNF780B	Proliferating Progenitors	106.23	0.245623	0.327914	0.749047	0.453829	0.924242	0.245623	2. DMSO LS vs Xmoo1
AKT2	Proliferating Progenitors	73.9819	-0.64928	0.38446	-1.68881	0.0912554	0.488636	-0.64928	2. DMSO LS vs Xmoo1
PLD3	Proliferating Progenitors	100.911	-0.355057	0.338837	-1.04787	0.2947	0.8273	-0.355057	2. DMSO LS vs Xmoo1
LTBP4	Proliferating Progenitors	82.1205	-2.12144	0.403164	-5.26198	1.43e-07	6.91e-06	-2.12144	2. DMSO LS vs Xmoo1
HNRNPUL1	Proliferating Progenitors	106.68	-0.461108	0.328044	-1.40563	0.159835	0.654386	-0.461108	2. DMSO LS vs Xmoo1
TGFB1	Proliferating Progenitors	198.034	-0.0614818	0.292083	-0.210495	0.833282	0.98938	-0.0614818	2. DMSO LS vs Xmoo1
TMEM91	Proliferating Progenitors	109.793	-0.120163	0.333824	-0.359959	0.718878	0.985569	-0.120163	2. DMSO LS vs Xmoo1
RPS19	Proliferating Progenitors	82.8737	-0.235074	0.354911	-0.662347	0.507749	0.939194	-0.235074	2. DMSO LS vs Xmoo1
ARHGEF1	Proliferating Progenitors	55.7361	0.209396	0.44882	0.466548	0.640823	0.976626	0.209396	2. DMSO LS vs Xmoo1
GRIK5	Proliferating Progenitors	90.4001	0.151201	0.354296	0.426763	0.669552	0.978508	0.151201	2. DMSO LS vs Xmoo1
LIPE-AS1	Proliferating Progenitors	141.825	-0.477089	0.332536	-1.4347	0.151373	0.635361	-0.477089	2. DMSO LS vs Xmoo1
LIPE	Proliferating Progenitors	63.5847	-0.121869	0.403253	-0.302215	0.762488	0.985569	-0.121869	2. DMSO LS vs Xmoo1
CEACAM1	Proliferating Progenitors	99.6634	-0.130308	0.34368	-0.379155	0.704573	0.982166	-0.130308	2. DMSO LS vs Xmoo1
XRCC1	Proliferating Progenitors	47.7252	0.104282	0.444885	0.234403	0.814672	0.98938	0.104282	2. DMSO LS vs Xmoo1
ZNF428	Proliferating Progenitors	53.4328	-0.251053	0.444708	-0.564536	0.57239	0.963307	-0.251053	2. DMSO LS vs Xmoo1
SMG9	Proliferating Progenitors	52.3034	0.264196	0.425558	0.620822	0.534717	0.9511	0.264196	2. DMSO LS vs Xmoo1
AC006213.3	Proliferating Progenitors	78.0997	0.0882379	0.409125	0.215675	0.829241	0.98938	0.0882379	2. DMSO LS vs Xmoo1
ZNF45	Proliferating Progenitors	38.221	-0.0534411	0.529704	-0.100889	0.919639	0.995404	-0.0534411	2. DMSO LS vs Xmoo1
ZNF155	Proliferating Progenitors	45.7716	-0.356685	0.464826	-0.76735	0.442873	0.917617	-0.356685	2. DMSO LS vs Xmoo1
ZNF226	Proliferating Progenitors	46.1575	-0.241035	0.454894	-0.529872	0.596201	0.965979	-0.241035	2. DMSO LS vs Xmoo1
ZNF227	Proliferating Progenitors	63.2062	-0.391972	0.399447	-0.981285	0.326452	0.850719	-0.391972	2. DMSO LS vs Xmoo1
ZNF235	Proliferating Progenitors	300.645	-0.045715	0.245087	-0.186526	0.852032	0.990509	-0.045715	2. DMSO LS vs Xmoo1
AC243964.3	Proliferating Progenitors	118.054	-0.380046	0.319889	-1.18806	0.234811	0.764777	-0.380046	2. DMSO LS vs Xmoo1
NECTIN2	Proliferating Progenitors	51.9952	-0.257535	0.449657	-0.572738	0.566822	0.962623	-0.257535	2. DMSO LS vs Xmoo1
CLASRP	Proliferating Progenitors	83.6841	0.0845758	0.398243	0.212372	0.831817	0.98938	0.0845758	2. DMSO LS vs Xmoo1
GEMIN7-AS1	Proliferating Progenitors	66.2596	0.250055	0.43976	0.568618	0.569616	0.963307	0.250055	2. DMSO LS vs Xmoo1
MARK4	Proliferating Progenitors	86.6344	0.183961	0.356167	0.516503	0.605503	0.969277	0.183961	2. DMSO LS vs Xmoo1
DMPK	Proliferating Progenitors	68.4185	-0.101732	0.394258	-0.258035	0.79638	0.986452	-0.101732	2. DMSO LS vs Xmoo1
SYMPK	Proliferating Progenitors	85.5203	-0.0651917	0.373371	-0.174603	0.861392	0.990509	-0.0651917	2. DMSO LS vs Xmoo1
PPP5C	Proliferating Progenitors	83.5649	0.579302	0.352968	1.64123	0.10075	0.517611	0.579302	2. DMSO LS vs Xmoo1
AC007193.1	Proliferating Progenitors	119.184	0.194274	0.351782	0.552258	0.580771	0.964455	0.194274	2. DMSO LS vs Xmoo1
ARHGAP35	Proliferating Progenitors	341.478	0.00625115	0.245757	0.0254363	0.979707	0.999434	0.00625115	2. DMSO LS vs Xmoo1
ZC3H4	Proliferating Progenitors	52.9287	0.145605	0.424934	0.342654	0.731859	0.985569	0.145605	2. DMSO LS vs Xmoo1
SAE1	Proliferating Progenitors	187.774	-0.0656799	0.271691	-0.241745	0.808978	0.98938	-0.0656799	2. DMSO LS vs Xmoo1
DHX34	Proliferating Progenitors	48.5186	-0.013809	0.460268	-0.0300021	0.976065	0.999253	-0.013809	2. DMSO LS vs Xmoo1
MEIS3	Proliferating Progenitors	86.3082	0.178586	0.396291	0.450642	0.652247	0.976955	0.178586	2. DMSO LS vs Xmoo1
SELENOW	Proliferating Progenitors	44.9126	0.643566	0.510294	1.26117	0.207249	0.728825	0.643566	2. DMSO LS vs Xmoo1
LIG1	Proliferating Progenitors	168.308	0.110062	0.278982	0.394513	0.693202	0.980658	0.110062	2. DMSO LS vs Xmoo1
AC011466.3	Proliferating Progenitors	88.6413	0.442167	0.364887	1.21179	0.225593	0.753905	0.442167	2. DMSO LS vs Xmoo1
ZSWIM9	Proliferating Progenitors	45.8297	0.213839	0.458114	0.46678	0.640657	0.976626	0.213839	2. DMSO LS vs Xmoo1
CARD8	Proliferating Progenitors	146.147	0.0661727	0.293024	0.225827	0.821336	0.98938	0.0661727	2. DMSO LS vs Xmoo1
GRIN2D	Proliferating Progenitors	52.6447	-0.167095	0.428855	-0.389629	0.696811	0.980658	-0.167095	2. DMSO LS vs Xmoo1
CYTH2	Proliferating Progenitors	62.4699	0.281785	0.408799	0.6893	0.490635	0.934072	0.281785	2. DMSO LS vs Xmoo1
LMTK3	Proliferating Progenitors	47.4933	-0.769762	0.477792	-1.61108	0.107162	0.535212	-0.769762	2. DMSO LS vs Xmoo1
RPL18	Proliferating Progenitors	69.6881	0.210184	0.381761	0.550565	0.581932	0.964455	0.210184	2. DMSO LS vs Xmoo1
FTL	Proliferating Progenitors	45.9659	-0.445315	0.473268	-0.940936	0.346737	0.864257	-0.445315	2. DMSO LS vs Xmoo1
SNRNP70	Proliferating Progenitors	294.014	0.145052	0.235898	0.614892	0.538626	0.954413	0.145052	2. DMSO LS vs Xmoo1
SLC6A16	Proliferating Progenitors	219.391	0.783874	0.284485	2.75541	0.00586183	0.0668165	0.783874	2. DMSO LS vs Xmoo1
CD37	Proliferating Progenitors	80.9338	0.316873	0.443693	0.714171	0.475121	0.931774	0.316873	2. DMSO LS vs Xmoo1
RPL13A	Proliferating Progenitors	74.8279	0.121788	0.412989	0.294895	0.768074	0.985569	0.121788	2. DMSO LS vs Xmoo1
RPS11	Proliferating Progenitors	46.1559	0.424328	0.466561	0.909481	0.363096	0.879247	0.424328	2. DMSO LS vs Xmoo1
PRR12	Proliferating Progenitors	56.3882	-0.113769	0.412769	-0.275624	0.782837	0.985569	-0.113769	2. DMSO LS vs Xmoo1
CPT1C	Proliferating Progenitors	40.0696	-0.491308	0.483115	-1.01696	0.309173	0.841084	-0.491308	2. DMSO LS vs Xmoo1
MED25	Proliferating Progenitors	42.4324	0.125025	0.471575	0.265122	0.790915	0.985569	0.125025	2. DMSO LS vs Xmoo1
PTOV1	Proliferating Progenitors	104.389	-0.061309	0.332362	-0.184465	0.853649	0.990509	-0.061309	2. DMSO LS vs Xmoo1
PNKP	Proliferating Progenitors	95.4906	0.384056	0.344745	1.11403	0.265267	0.802184	0.384056	2. DMSO LS vs Xmoo1
C19orf48	Proliferating Progenitors	48.4231	-0.271226	0.457896	-0.592332	0.553628	0.96027	-0.271226	2. DMSO LS vs Xmoo1
ZNF577	Proliferating Progenitors	86.4869	0.0164896	0.362887	0.0454399	0.963757	0.99687	0.0164896	2. DMSO LS vs Xmoo1
ZNF350-AS1	Proliferating Progenitors	63.651	-0.0677503	0.39696	-0.170673	0.864481	0.990509	-0.0677503	2. DMSO LS vs Xmoo1
ZNF432	Proliferating Progenitors	62.4321	0.0521367	0.416884	0.125063	0.900474	0.993828	0.0521367	2. DMSO LS vs Xmoo1
PPP2R1A	Proliferating Progenitors	61.7325	-0.245545	0.42578	-0.576695	0.564146	0.962623	-0.245545	2. DMSO LS vs Xmoo1
AC010320.2	Proliferating Progenitors	62.7418	0.0647599	0.394699	0.164074	0.869673	0.990509	0.0647599	2. DMSO LS vs Xmoo1
ZNF766	Proliferating Progenitors	99.7961	-0.0592083	0.342256	-0.172994	0.862656	0.990509	-0.0592083	2. DMSO LS vs Xmoo1
AC010320.4	Proliferating Progenitors	68.4409	0.235359	0.43362	0.542776	0.587284	0.965619	0.235359	2. DMSO LS vs Xmoo1
ZNF528-AS1	Proliferating Progenitors	123.175	1.76736	0.316953	5.57609	2.46e-08	1.42e-06	1.76736	2. DMSO LS vs Xmoo1
ZNF528	Proliferating Progenitors	50.7231	2.2392	0.462311	4.84349	1.28e-06	4.79e-05	2.2392	2. DMSO LS vs Xmoo1
ZNF83	Proliferating Progenitors	460.197	0.134342	0.218266	0.615497	0.538227	0.954321	0.134342	2. DMSO LS vs Xmoo1
ZNF611	Proliferating Progenitors	96.9066	-0.0684518	0.346507	-0.197548	0.843399	0.990509	-0.0684518	2. DMSO LS vs Xmoo1
ZNF160	Proliferating Progenitors	56.5076	-0.109474	0.42156	-0.259689	0.795104	0.986279	-0.109474	2. DMSO LS vs Xmoo1
AC022137.4	Proliferating Progenitors	59.1969	1.06738	0.43661	2.4447	0.0144973	0.138025	1.06738	2. DMSO LS vs Xmoo1
ZNF331	Proliferating Progenitors	104.664	-0.572014	0.333024	-1.71763	0.0858633	0.472391	-0.572014	2. DMSO LS vs Xmoo1
CACNG7	Proliferating Progenitors	61.4176	-0.314618	0.403033	-0.780624	0.435024	0.915957	-0.314618	2. DMSO LS vs Xmoo1
RPS9	Proliferating Progenitors	64.3947	0.0671855	0.415771	0.161593	0.871627	0.990716	0.0671855	2. DMSO LS vs Xmoo1
TTYH1	Proliferating Progenitors	131.628	0.109916	0.308507	0.356282	0.72163	0.985569	0.109916	2. DMSO LS vs Xmoo1
LENG8	Proliferating Progenitors	117.969	0.0350787	0.325082	0.107907	0.914069	0.995099	0.0350787	2. DMSO LS vs Xmoo1
AC011476.3	Proliferating Progenitors	44.2776	-0.212903	0.472459	-0.450627	0.652258	0.976955	-0.212903	2. DMSO LS vs Xmoo1
UBE2S	Proliferating Progenitors	84.6322	-0.00863674	0.41176	-0.0209752	0.983265	0.999511	-0.00863674	2. DMSO LS vs Xmoo1
U2AF2	Proliferating Progenitors	46.9179	0.417283	0.452654	0.921859	0.356602	0.872566	0.417283	2. DMSO LS vs Xmoo1
AC008735.2	Proliferating Progenitors	125.988	0.19632	0.315156	0.622931	0.53333	0.949774	0.19632	2. DMSO LS vs Xmoo1
ZSCAN5A	Proliferating Progenitors	93.8073	0.395743	0.354753	1.11554	0.264617	0.801345	0.395743	2. DMSO LS vs Xmoo1
EDDM13	Proliferating Progenitors	109.224	0.208578	0.329433	0.633143	0.526641	0.94952	0.208578	2. DMSO LS vs Xmoo1
AC006116.8	Proliferating Progenitors	70.9721	0.412259	0.388407	1.06141	0.288503	0.819333	0.412259	2. DMSO LS vs Xmoo1
ZNF460	Proliferating Progenitors	39.3567	-0.820395	0.488497	-1.67943	0.0930687	0.494614	-0.820395	2. DMSO LS vs Xmoo1
AC005261.1	Proliferating Progenitors	42.1818	-0.040119	0.48686	-0.0824035	0.934326	0.995891	-0.040119	2. DMSO LS vs Xmoo1
ZNF749	Proliferating Progenitors	39.0365	-0.800728	0.496877	-1.61152	0.107066	0.535123	-0.800728	2. DMSO LS vs Xmoo1
ZNF549	Proliferating Progenitors	43.1882	-0.4359	0.472482	-0.922575	0.356229	0.872566	-0.4359	2. DMSO LS vs Xmoo1
ZNF551	Proliferating Progenitors	104.992	-0.0655863	0.325002	-0.201803	0.840071	0.990509	-0.0655863	2. DMSO LS vs Xmoo1
ZNF154	Proliferating Progenitors	46.1508	-0.0330877	0.451183	-0.0733354	0.941539	0.995891	-0.0330877	2. DMSO LS vs Xmoo1
ZNF586	Proliferating Progenitors	153.262	-0.0190317	0.315643	-0.060295	0.951921	0.995891	-0.0190317	2. DMSO LS vs Xmoo1
ZNF552	Proliferating Progenitors	85.9345	0.0606021	0.406224	0.149184	0.881408	0.992093	0.0606021	2. DMSO LS vs Xmoo1
ZNF587B	Proliferating Progenitors	53.7998	0.446688	0.425371	1.05011	0.293666	0.825882	0.446688	2. DMSO LS vs Xmoo1
ZNF814	Proliferating Progenitors	201.682	0.211559	0.261927	0.807702	0.419262	0.911242	0.211559	2. DMSO LS vs Xmoo1
ZNF587	Proliferating Progenitors	62.8131	0.81138	0.429241	1.89027	0.0587223	0.375234	0.81138	2. DMSO LS vs Xmoo1
AC008969.1	Proliferating Progenitors	59.4721	-0.323467	0.417265	-0.775209	0.438216	0.915957	-0.323467	2. DMSO LS vs Xmoo1
ZNF135	Proliferating Progenitors	46.8667	-0.616603	0.485499	-1.27004	0.20407	0.723843	-0.616603	2. DMSO LS vs Xmoo1
ZSCAN18	Proliferating Progenitors	86.9546	0.0668604	0.357563	0.186989	0.851669	0.990509	0.0668604	2. DMSO LS vs Xmoo1
ZNF274	Proliferating Progenitors	66.9454	-0.407022	0.401775	-1.01306	0.311031	0.842834	-0.407022	2. DMSO LS vs Xmoo1
ZNF544	Proliferating Progenitors	199.868	0.250756	0.299409	0.837506	0.402308	0.904099	0.250756	2. DMSO LS vs Xmoo1
AC020915.2	Proliferating Progenitors	60.3212	0.121235	0.421243	0.287804	0.773497	0.985569	0.121235	2. DMSO LS vs Xmoo1
ZNF8	Proliferating Progenitors	46.2446	-0.364244	0.457515	-0.796135	0.425953	0.913105	-0.364244	2. DMSO LS vs Xmoo1
AC010642.2	Proliferating Progenitors	51.0108	-0.0266631	0.43604	-0.0611483	0.951241	0.995891	-0.0266631	2. DMSO LS vs Xmoo1
RPS5	Proliferating Progenitors	46.5753	0.333764	0.474254	0.703767	0.481578	0.931774	0.333764	2. DMSO LS vs Xmoo1
MZF1	Proliferating Progenitors	65.1553	-0.475572	0.436336	-1.08992	0.275748	0.810457	-0.475572	2. DMSO LS vs Xmoo1
CSNK2A1	Proliferating Progenitors	226.596	-0.0360707	0.257612	-0.140019	0.888645	0.993828	-0.0360707	2. DMSO LS vs Xmoo1
PSMF1	Proliferating Progenitors	89.1529	-0.135305	0.355106	-0.381026	0.703184	0.982166	-0.135305	2. DMSO LS vs Xmoo1
SDCBP2-AS1	Proliferating Progenitors	122.935	-0.0278372	0.326432	-0.0852772	0.932041	0.995891	-0.0278372	2. DMSO LS vs Xmoo1
FKBP1A	Proliferating Progenitors	44.1356	-0.453119	0.462923	-0.978823	0.327668	0.852125	-0.453119	2. DMSO LS vs Xmoo1
NSFL1C	Proliferating Progenitors	51.2483	0.336206	0.46541	0.722388	0.470056	0.927722	0.336206	2. DMSO LS vs Xmoo1
SNRPB	Proliferating Progenitors	50.3695	-0.389105	0.446395	-0.87166	0.383394	0.895569	-0.389105	2. DMSO LS vs Xmoo1
NOP56	Proliferating Progenitors	70.6152	-0.101383	0.394977	-0.256681	0.797425	0.986452	-0.101383	2. DMSO LS vs Xmoo1
EBF4	Proliferating Progenitors	90.6144	-0.624402	0.352111	-1.77331	0.0761776	0.440859	-0.624402	2. DMSO LS vs Xmoo1
PCED1A	Proliferating Progenitors	39.2628	0.2476	0.511475	0.48409	0.628322	0.973862	0.2476	2. DMSO LS vs Xmoo1
PTPRA	Proliferating Progenitors	596.635	0.0503883	0.233675	0.215634	0.829273	0.98938	0.0503883	2. DMSO LS vs Xmoo1
MRPS26	Proliferating Progenitors	62.1118	0.42494	0.402038	1.05696	0.290528	0.821909	0.42494	2. DMSO LS vs Xmoo1
UBOX5-AS1	Proliferating Progenitors	107.716	-0.557657	0.3248	-1.71692	0.0859931	0.472391	-0.557657	2. DMSO LS vs Xmoo1
DDRGK1	Proliferating Progenitors	39.7341	-0.689645	0.529794	-1.30172	0.193011	0.70446	-0.689645	2. DMSO LS vs Xmoo1
ITPA	Proliferating Progenitors	39.201	-0.0331451	0.49606	-0.0668168	0.946728	0.995891	-0.0331451	2. DMSO LS vs Xmoo1
C20orf194	Proliferating Progenitors	486.318	0.00495921	0.215674	0.022994	0.981655	0.999511	0.00495921	2. DMSO LS vs Xmoo1
ATRN	Proliferating Progenitors	210.356	-0.0502983	0.27098	-0.185616	0.852746	0.990509	-0.0502983	2. DMSO LS vs Xmoo1
MAVS	Proliferating Progenitors	56.2316	-0.0981916	0.4459	-0.22021	0.825708	0.98938	-0.0981916	2. DMSO LS vs Xmoo1
PANK2	Proliferating Progenitors	159.273	-0.560357	0.28732	-1.95029	0.0511417	0.346986	-0.560357	2. DMSO LS vs Xmoo1
RNF24	Proliferating Progenitors	256.9	-0.144617	0.300404	-0.481406	0.630228	0.973862	-0.144617	2. DMSO LS vs Xmoo1
SLC23A2	Proliferating Progenitors	158.296	-0.162112	0.295479	-0.548643	0.58325	0.964455	-0.162112	2. DMSO LS vs Xmoo1
TMEM230	Proliferating Progenitors	112.802	0.0717204	0.317283	0.226046	0.821166	0.98938	0.0717204	2. DMSO LS vs Xmoo1
PCNA	Proliferating Progenitors	44.3588	0.139066	0.482599	0.288162	0.773223	0.985569	0.139066	2. DMSO LS vs Xmoo1
CDS2	Proliferating Progenitors	86.2578	-0.835588	0.367071	-2.27637	0.022824	0.192427	-0.835588	2. DMSO LS vs Xmoo1
GPCPD1	Proliferating Progenitors	211.508	-0.0692795	0.279	-0.248314	0.803892	0.989123	-0.0692795	2. DMSO LS vs Xmoo1
MCM8	Proliferating Progenitors	89.1967	0.145169	0.347545	0.417698	0.676168	0.979361	0.145169	2. DMSO LS vs Xmoo1
CRLS1	Proliferating Progenitors	82.2242	0.252436	0.366548	0.688684	0.491022	0.93438	0.252436	2. DMSO LS vs Xmoo1
TMX4	Proliferating Progenitors	64.3391	0.412179	0.394368	1.04516	0.295947	0.82883	0.412179	2. DMSO LS vs Xmoo1
PLCB1	Proliferating Progenitors	2590.31	-0.249335	0.178726	-1.39507	0.162995	0.659669	-0.249335	2. DMSO LS vs Xmoo1
PLCB4	Proliferating Progenitors	457.137	0.896157	0.246695	3.63265	0.000280527	0.00544794	0.896157	2. DMSO LS vs Xmoo1
PAK5	Proliferating Progenitors	179.402	0.467474	0.323101	1.44683	0.147943	0.630455	0.467474	2. DMSO LS vs Xmoo1
SNAP25-AS1	Proliferating Progenitors	346.053	0.87762	0.229983	3.81603	0.000135617	0.00294101	0.87762	2. DMSO LS vs Xmoo1
SNAP25	Proliferating Progenitors	101.072	1.0712	0.383866	2.79057	0.00526161	0.0617705	1.0712	2. DMSO LS vs Xmoo1
SLX4IP	Proliferating Progenitors	157.03	0.333052	0.303505	1.09735	0.272488	0.807092	0.333052	2. DMSO LS vs Xmoo1
JAG1	Proliferating Progenitors	97.9414	0.417336	0.391234	1.06672	0.2861	0.818499	0.417336	2. DMSO LS vs Xmoo1
BTBD3	Proliferating Progenitors	175.444	0.240031	0.278878	0.860701	0.389403	0.900007	0.240031	2. DMSO LS vs Xmoo1
AL035448.1	Proliferating Progenitors	89.0496	0.400394	0.349921	1.14424	0.252523	0.788131	0.400394	2. DMSO LS vs Xmoo1
TASP1	Proliferating Progenitors	225.715	0.196259	0.259972	0.754923	0.450295	0.922933	0.196259	2. DMSO LS vs Xmoo1
ESF1	Proliferating Progenitors	95.239	0.0907087	0.36435	0.24896	0.803392	0.989123	0.0907087	2. DMSO LS vs Xmoo1
NDUFAF5	Proliferating Progenitors	58.1262	-0.0805059	0.410519	-0.196108	0.844526	0.990509	-0.0805059	2. DMSO LS vs Xmoo1
MACROD2	Proliferating Progenitors	571.424	0.0557984	0.217151	0.256956	0.797212	0.986452	0.0557984	2. DMSO LS vs Xmoo1
KIF16B	Proliferating Progenitors	85.8793	0.177185	0.364227	0.486469	0.626635	0.973519	0.177185	2. DMSO LS vs Xmoo1
SNRPB2	Proliferating Progenitors	52.0178	0.28737	0.430679	0.667249	0.504613	0.938296	0.28737	2. DMSO LS vs Xmoo1
DSTN	Proliferating Progenitors	63.4608	-0.215049	0.41479	-0.518453	0.604142	0.96829	-0.215049	2. DMSO LS vs Xmoo1
SNX5	Proliferating Progenitors	102.711	-0.324978	0.342722	-0.948227	0.343014	0.864001	-0.324978	2. DMSO LS vs Xmoo1
OVOL2	Proliferating Progenitors	176.695	0.0437899	0.288483	0.151794	0.87935	0.992093	0.0437899	2. DMSO LS vs Xmoo1
MGME1	Proliferating Progenitors	86.0865	0.196532	0.351354	0.559356	0.575919	0.963968	0.196532	2. DMSO LS vs Xmoo1
ZNF133	Proliferating Progenitors	94.9099	-0.103031	0.340781	-0.302337	0.762395	0.985569	-0.103031	2. DMSO LS vs Xmoo1
AL049646.1	Proliferating Progenitors	138.17	0.216994	0.303846	0.714158	0.47513	0.931774	0.216994	2. DMSO LS vs Xmoo1
DZANK1	Proliferating Progenitors	74.8139	0.292376	0.374672	0.780352	0.435184	0.915957	0.292376	2. DMSO LS vs Xmoo1
DTD1	Proliferating Progenitors	150.441	-0.525495	0.312649	-1.68078	0.0928049	0.493884	-0.525495	2. DMSO LS vs Xmoo1
AL121900.1	Proliferating Progenitors	64.5495	0.311544	0.401314	0.77631	0.437566	0.915957	0.311544	2. DMSO LS vs Xmoo1
SLC24A3	Proliferating Progenitors	173.798	0.082518	0.3597	0.229408	0.818552	0.98938	0.082518	2. DMSO LS vs Xmoo1
RIN2	Proliferating Progenitors	158.51	0.389601	0.294595	1.3225	0.186003	0.695823	0.389601	2. DMSO LS vs Xmoo1
NAA20	Proliferating Progenitors	62.4486	-0.0239233	0.40018	-0.0597815	0.95233	0.995891	-0.0239233	2. DMSO LS vs Xmoo1
CRNKL1	Proliferating Progenitors	47.9397	0.83122	0.458805	1.81171	0.0700314	0.4192	0.83122	2. DMSO LS vs Xmoo1
CFAP61	Proliferating Progenitors	46.8251	1.38777	0.519027	2.67379	0.00749988	0.0818903	1.38777	2. DMSO LS vs Xmoo1
RALGAPA2	Proliferating Progenitors	443.403	-0.515112	0.236413	-2.17887	0.0293412	0.234015	-0.515112	2. DMSO LS vs Xmoo1
KIZ	Proliferating Progenitors	53.5796	0.234261	0.502287	0.466388	0.640938	0.976626	0.234261	2. DMSO LS vs Xmoo1
XRN2	Proliferating Progenitors	229.629	0.0642879	0.252118	0.254991	0.79873	0.987235	0.0642879	2. DMSO LS vs Xmoo1
NAPB	Proliferating Progenitors	46.9961	0.358444	0.452663	0.791856	0.428445	0.913237	0.358444	2. DMSO LS vs Xmoo1
APMAP	Proliferating Progenitors	50.4353	-0.448735	0.469561	-0.955647	0.339251	0.862138	-0.448735	2. DMSO LS vs Xmoo1
PYGB	Proliferating Progenitors	83.5106	-0.18446	0.365404	-0.504811	0.613691	0.970716	-0.18446	2. DMSO LS vs Xmoo1
ABHD12	Proliferating Progenitors	132.834	-0.268991	0.311825	-0.862635	0.388338	0.898917	-0.268991	2. DMSO LS vs Xmoo1
GINS1	Proliferating Progenitors	91.5564	-0.428899	0.343635	-1.24812	0.211986	0.733822	-0.428899	2. DMSO LS vs Xmoo1
NINL	Proliferating Progenitors	180.285	-0.471376	0.27701	-1.70166	0.0888199	0.479873	-0.471376	2. DMSO LS vs Xmoo1
ZNF337-AS1	Proliferating Progenitors	204.179	-0.334508	0.262911	-1.27232	0.203259	0.72289	-0.334508	2. DMSO LS vs Xmoo1
ZNF337	Proliferating Progenitors	151.812	-0.417429	0.292228	-1.42844	0.153166	0.638875	-0.417429	2. DMSO LS vs Xmoo1
FAM182B	Proliferating Progenitors	56.2745	-1.18717	0.464237	-2.55725	0.0105503	0.10683	-1.18717	2. DMSO LS vs Xmoo1
HM13	Proliferating Progenitors	73.279	0.0491291	0.399864	0.122865	0.902214	0.993828	0.0491291	2. DMSO LS vs Xmoo1
TPX2	Proliferating Progenitors	363.916	-0.0692043	0.241889	-0.286099	0.774802	0.985569	-0.0692043	2. DMSO LS vs Xmoo1
TM9SF4	Proliferating Progenitors	81.7535	0.0246075	0.359898	0.0683737	0.945488	0.995891	0.0246075	2. DMSO LS vs Xmoo1
KIF3B	Proliferating Progenitors	79.3386	-0.0400148	0.381048	-0.105013	0.916366	0.995404	-0.0400148	2. DMSO LS vs Xmoo1
ASXL1	Proliferating Progenitors	549.198	-0.279022	0.206968	-1.34814	0.177612	0.682054	-0.279022	2. DMSO LS vs Xmoo1
NOL4L	Proliferating Progenitors	62.076	0.293997	0.398626	0.737528	0.460802	0.92528	0.293997	2. DMSO LS vs Xmoo1
DNMT3B	Proliferating Progenitors	42.2578	-0.0612257	0.47747	-0.128229	0.897967	0.993828	-0.0612257	2. DMSO LS vs Xmoo1
MAPRE1	Proliferating Progenitors	56.399	-0.527704	0.43226	-1.2208	0.222161	0.752131	-0.527704	2. DMSO LS vs Xmoo1
AL035071.2	Proliferating Progenitors	66.77	0.167698	0.386306	0.434107	0.664211	0.977402	0.167698	2. DMSO LS vs Xmoo1
CDK5RAP1	Proliferating Progenitors	74.2154	0.0359724	0.370042	0.0972117	0.922558	0.995404	0.0359724	2. DMSO LS vs Xmoo1
CBFA2T2	Proliferating Progenitors	559.802	-0.474975	0.223837	-2.12197	0.0338403	0.259011	-0.474975	2. DMSO LS vs Xmoo1
E2F1	Proliferating Progenitors	61.18	0.0336743	0.406699	0.0827992	0.934011	0.995891	0.0336743	2. DMSO LS vs Xmoo1
RALY	Proliferating Progenitors	233.912	0.0942513	0.252702	0.372974	0.709168	0.982166	0.0942513	2. DMSO LS vs Xmoo1
AL031668.1	Proliferating Progenitors	66.9006	0.516688	0.400675	1.28954	0.19721	0.712	0.516688	2. DMSO LS vs Xmoo1
EIF2S2	Proliferating Progenitors	251.695	0.0856046	0.259612	0.32974	0.741596	0.985569	0.0856046	2. DMSO LS vs Xmoo1
ASIP	Proliferating Progenitors	57.048	-0.312764	0.415772	-0.752249	0.451901	0.924242	-0.312764	2. DMSO LS vs Xmoo1
ITCH	Proliferating Progenitors	446.076	-0.198802	0.21858	-0.909517	0.363078	0.879247	-0.198802	2. DMSO LS vs Xmoo1
PIGU	Proliferating Progenitors	178.222	-0.099452	0.297427	-0.334375	0.738097	0.985569	-0.099452	2. DMSO LS vs Xmoo1
NCOA6	Proliferating Progenitors	321.401	-0.139451	0.241041	-0.578536	0.562902	0.962623	-0.139451	2. DMSO LS vs Xmoo1
AL109824.1	Proliferating Progenitors	384.548	-0.0161373	0.2617	-0.0616635	0.950831	0.995891	-0.0161373	2. DMSO LS vs Xmoo1
GGT7	Proliferating Progenitors	136.437	-0.0706783	0.334349	-0.211391	0.832582	0.98938	-0.0706783	2. DMSO LS vs Xmoo1
TRPC4AP	Proliferating Progenitors	209.347	-0.196839	0.259691	-0.757974	0.448466	0.922696	-0.196839	2. DMSO LS vs Xmoo1
PROCR	Proliferating Progenitors	65.4817	0.148614	0.403218	0.368569	0.712449	0.98356	0.148614	2. DMSO LS vs Xmoo1
MMP24	Proliferating Progenitors	56.4996	-0.0110096	0.419164	-0.0262655	0.979046	0.999434	-0.0110096	2. DMSO LS vs Xmoo1
UQCC1	Proliferating Progenitors	140.319	-0.282466	0.310264	-0.910405	0.362609	0.878885	-0.282466	2. DMSO LS vs Xmoo1
CEP250	Proliferating Progenitors	63.0105	0.104681	0.419407	0.249592	0.802903	0.989023	0.104681	2. DMSO LS vs Xmoo1
FO393401.1	Proliferating Progenitors	62.2522	0.0818307	0.414495	0.197422	0.843497	0.990509	0.0818307	2. DMSO LS vs Xmoo1
CPNE1	Proliferating Progenitors	60.846	0.0587096	0.414848	0.141521	0.887458	0.993828	0.0587096	2. DMSO LS vs Xmoo1
RBM39	Proliferating Progenitors	496.977	-0.190482	0.219882	-0.866292	0.38633	0.898472	-0.190482	2. DMSO LS vs Xmoo1
PHF20	Proliferating Progenitors	298.532	-0.0804098	0.255329	-0.314926	0.752818	0.985569	-0.0804098	2. DMSO LS vs Xmoo1
NORAD	Proliferating Progenitors	48.6822	-0.307377	0.452699	-0.678988	0.497145	0.935457	-0.307377	2. DMSO LS vs Xmoo1
DLGAP4	Proliferating Progenitors	126.884	-0.22035	0.322825	-0.682567	0.494881	0.935457	-0.22035	2. DMSO LS vs Xmoo1
DLGAP4-AS1	Proliferating Progenitors	48.9218	0.212786	0.44353	0.479755	0.631402	0.973862	0.212786	2. DMSO LS vs Xmoo1
TGIF2	Proliferating Progenitors	58.7332	-0.199146	0.413517	-0.481591	0.630096	0.973862	-0.199146	2. DMSO LS vs Xmoo1
NDRG3	Proliferating Progenitors	71.8111	-0.891282	0.387564	-2.2997	0.0214652	0.18517	-0.891282	2. DMSO LS vs Xmoo1
DSN1	Proliferating Progenitors	76.8642	0.0743864	0.365092	0.203747	0.838551	0.990509	0.0743864	2. DMSO LS vs Xmoo1
SOGA1	Proliferating Progenitors	200.956	-0.234163	0.276987	-0.845392	0.397892	0.902988	-0.234163	2. DMSO LS vs Xmoo1
RBL1	Proliferating Progenitors	310.352	0.00297291	0.239016	0.0124381	0.990076	0.99993	0.00297291	2. DMSO LS vs Xmoo1
RPN2	Proliferating Progenitors	112.239	-0.0819092	0.320745	-0.255372	0.798436	0.987233	-0.0819092	2. DMSO LS vs Xmoo1
SRC	Proliferating Progenitors	50.3351	-0.558877	0.440716	-1.26811	0.204758	0.725526	-0.558877	2. DMSO LS vs Xmoo1
BLCAP	Proliferating Progenitors	96.5336	-0.863698	0.341871	-2.52638	0.0115244	0.114321	-0.863698	2. DMSO LS vs Xmoo1
CTNNBL1	Proliferating Progenitors	138.663	-0.0734723	0.300008	-0.244901	0.806533	0.98938	-0.0734723	2. DMSO LS vs Xmoo1
TTI1	Proliferating Progenitors	70.2882	0.428903	0.402786	1.06484	0.286949	0.818749	0.428903	2. DMSO LS vs Xmoo1
RPRD1B	Proliferating Progenitors	113.38	-0.00607941	0.324623	-0.0187276	0.985058	0.999511	-0.00607941	2. DMSO LS vs Xmoo1
RALGAPB	Proliferating Progenitors	174.543	-0.0438028	0.289478	-0.151317	0.879726	0.992093	-0.0438028	2. DMSO LS vs Xmoo1
FAM83D	Proliferating Progenitors	83.0113	-0.898576	0.377322	-2.38146	0.0172443	0.158384	-0.898576	2. DMSO LS vs Xmoo1
DHX35	Proliferating Progenitors	92.9717	0.15183	0.339425	0.447316	0.654647	0.977402	0.15183	2. DMSO LS vs Xmoo1
TOP1	Proliferating Progenitors	309.684	0.051101	0.253717	0.20141	0.840378	0.990509	0.051101	2. DMSO LS vs Xmoo1
PLCG1-AS1	Proliferating Progenitors	110.353	0.153469	0.347572	0.441545	0.658818	0.977402	0.153469	2. DMSO LS vs Xmoo1
PLCG1	Proliferating Progenitors	109.211	-0.49713	0.356619	-1.39401	0.163315	0.659938	-0.49713	2. DMSO LS vs Xmoo1
ZHX3	Proliferating Progenitors	272.846	-0.64903	0.270446	-2.39985	0.0164017	0.153535	-0.64903	2. DMSO LS vs Xmoo1
CHD6	Proliferating Progenitors	454.01	-0.0824017	0.222142	-0.370941	0.710681	0.982262	-0.0824017	2. DMSO LS vs Xmoo1
PTPRT	Proliferating Progenitors	1226.12	1.84521	0.216973	8.50435	1.83e-17	4.92e-15	1.84521	2. DMSO LS vs Xmoo1
SRSF6	Proliferating Progenitors	70.2901	-0.0606648	0.383692	-0.158108	0.874372	0.991338	-0.0606648	2. DMSO LS vs Xmoo1
L3MBTL1	Proliferating Progenitors	111.983	-0.448991	0.332853	-1.34892	0.177363	0.682054	-0.448991	2. DMSO LS vs Xmoo1
IFT52	Proliferating Progenitors	68.3693	0.664296	0.382994	1.73448	0.0828332	0.462244	0.664296	2. DMSO LS vs Xmoo1
MYBL2	Proliferating Progenitors	56.8409	0.377557	0.433563	0.870824	0.38385	0.895613	0.377557	2. DMSO LS vs Xmoo1
TOX2	Proliferating Progenitors	49.3779	1.12842	0.489177	2.30677	0.0210678	0.182955	1.12842	2. DMSO LS vs Xmoo1
OSER1	Proliferating Progenitors	64.384	-0.912682	0.399009	-2.28737	0.0221739	0.188575	-0.912682	2. DMSO LS vs Xmoo1
SERINC3	Proliferating Progenitors	48.9304	-0.602681	0.462974	-1.30176	0.192998	0.70446	-0.602681	2. DMSO LS vs Xmoo1
PKIG	Proliferating Progenitors	142.857	0.136936	0.349547	0.391753	0.69524	0.980658	0.136936	2. DMSO LS vs Xmoo1
YWHAB	Proliferating Progenitors	66.2889	-0.0749281	0.389973	-0.192136	0.847635	0.990509	-0.0749281	2. DMSO LS vs Xmoo1
PABPC1L	Proliferating Progenitors	70.1965	0.359103	0.39309	0.913539	0.360959	0.876308	0.359103	2. DMSO LS vs Xmoo1
STK4	Proliferating Progenitors	122.593	-0.0351272	0.309337	-0.113556	0.909589	0.993879	-0.0351272	2. DMSO LS vs Xmoo1
TP53TG5	Proliferating Progenitors	44.3765	0.206014	0.481604	0.427767	0.668821	0.977806	0.206014	2. DMSO LS vs Xmoo1
UBE2C	Proliferating Progenitors	59.6775	0.207676	0.409134	0.5076	0.611734	0.970716	0.207676	2. DMSO LS vs Xmoo1
ACOT8	Proliferating Progenitors	37.7508	-1.00774	0.508462	-1.98194	0.0474854	0.329235	-1.00774	2. DMSO LS vs Xmoo1
NCOA5	Proliferating Progenitors	122.412	-0.0912132	0.310683	-0.29359	0.769071	0.985569	-0.0912132	2. DMSO LS vs Xmoo1
ELMO2	Proliferating Progenitors	63.4048	-0.166337	0.394932	-0.421179	0.673625	0.979361	-0.166337	2. DMSO LS vs Xmoo1
ZNF334	Proliferating Progenitors	77.2666	0.24481	0.367361	0.666401	0.505155	0.938296	0.24481	2. DMSO LS vs Xmoo1
SLC13A3	Proliferating Progenitors	89.4348	-0.0760558	0.353702	-0.215028	0.829745	0.98938	-0.0760558	2. DMSO LS vs Xmoo1
ZMYND8	Proliferating Progenitors	206.501	-0.247902	0.266192	-0.931289	0.351704	0.869939	-0.247902	2. DMSO LS vs Xmoo1
NCOA3	Proliferating Progenitors	217.718	-0.404126	0.256339	-1.57653	0.114904	0.552381	-0.404126	2. DMSO LS vs Xmoo1
SULF2	Proliferating Progenitors	50.29	-0.694034	0.437402	-1.58672	0.112577	0.548275	-0.694034	2. DMSO LS vs Xmoo1
PREX1	Proliferating Progenitors	136.407	-0.0689735	0.322111	-0.214129	0.830446	0.98938	-0.0689735	2. DMSO LS vs Xmoo1
ARFGEF2	Proliferating Progenitors	144.884	-0.139754	0.291471	-0.479477	0.631599	0.973907	-0.139754	2. DMSO LS vs Xmoo1
CSE1L	Proliferating Progenitors	228.081	-0.101908	0.251623	-0.405002	0.685476	0.980126	-0.101908	2. DMSO LS vs Xmoo1
STAU1	Proliferating Progenitors	158.924	0.0608443	0.292932	0.207708	0.835457	0.989519	0.0608443	2. DMSO LS vs Xmoo1
ZFAS1	Proliferating Progenitors	101.648	-0.16881	0.34082	-0.495307	0.620384	0.970832	-0.16881	2. DMSO LS vs Xmoo1
B4GALT5	Proliferating Progenitors	125.161	-0.158744	0.311903	-0.508954	0.610784	0.970716	-0.158744	2. DMSO LS vs Xmoo1
SLC9A8	Proliferating Progenitors	115.741	-0.0156108	0.343117	-0.045497	0.963711	0.99687	-0.0156108	2. DMSO LS vs Xmoo1
RNF114	Proliferating Progenitors	53.8468	-0.73757	0.467494	-1.57771	0.114632	0.552381	-0.73757	2. DMSO LS vs Xmoo1
UBE2V1	Proliferating Progenitors	113.325	0.137938	0.321917	0.428491	0.668294	0.977402	0.137938	2. DMSO LS vs Xmoo1
PTPN1	Proliferating Progenitors	119.804	0.080446	0.341542	0.235538	0.813791	0.98938	0.080446	2. DMSO LS vs Xmoo1
PARD6B	Proliferating Progenitors	48.2651	0.762589	0.489229	1.55876	0.119054	0.561634	0.762589	2. DMSO LS vs Xmoo1
BCAS4	Proliferating Progenitors	68.0373	-0.683078	0.386494	-1.76737	0.0771659	0.444929	-0.683078	2. DMSO LS vs Xmoo1
ADNP	Proliferating Progenitors	412.381	-0.299068	0.229695	-1.30202	0.192909	0.70446	-0.299068	2. DMSO LS vs Xmoo1
DPM1	Proliferating Progenitors	60.1345	-0.293225	0.403197	-0.727251	0.467072	0.927722	-0.293225	2. DMSO LS vs Xmoo1
ATP9A	Proliferating Progenitors	281.095	-0.199605	0.23851	-0.83688	0.40266	0.904099	-0.199605	2. DMSO LS vs Xmoo1
ZFP64	Proliferating Progenitors	92.9896	-0.288379	0.352275	-0.818618	0.413004	0.90958	-0.288379	2. DMSO LS vs Xmoo1
AL109984.1	Proliferating Progenitors	43.3354	0.399942	0.481509	0.830602	0.406199	0.904802	0.399942	2. DMSO LS vs Xmoo1
TSHZ2	Proliferating Progenitors	250.823	1.44715	0.272968	5.30156	1.15e-07	5.75e-06	1.44715	2. DMSO LS vs Xmoo1
AL109930.1	Proliferating Progenitors	196.483	1.94741	0.346266	5.62403	1.87e-08	1.12e-06	1.94741	2. DMSO LS vs Xmoo1
ZNF217	Proliferating Progenitors	59.7862	-0.840486	0.42882	-1.96	0.0499958	0.342083	-0.840486	2. DMSO LS vs Xmoo1
DOK5	Proliferating Progenitors	184.064	-0.535423	0.341671	-1.56707	0.117099	0.558495	-0.535423	2. DMSO LS vs Xmoo1
RTF2	Proliferating Progenitors	53.2054	0.00308331	0.428824	0.00719015	0.994263	0.99993	0.00308331	2. DMSO LS vs Xmoo1
TFAP2C	Proliferating Progenitors	44.3385	-1.45005	0.485067	-2.98938	0.00279545	0.0371789	-1.45005	2. DMSO LS vs Xmoo1
BMP7	Proliferating Progenitors	130.428	-0.964745	0.312525	-3.08694	0.00202227	0.0284466	-0.964745	2. DMSO LS vs Xmoo1
RAE1	Proliferating Progenitors	60.7589	0.151892	0.404593	0.375419	0.707349	0.982166	0.151892	2. DMSO LS vs Xmoo1
PMEPA1	Proliferating Progenitors	45.2931	0.354047	0.461436	0.767273	0.442919	0.917617	0.354047	2. DMSO LS vs Xmoo1
RAB22A	Proliferating Progenitors	87.7464	-0.160449	0.359862	-0.445862	0.655697	0.977402	-0.160449	2. DMSO LS vs Xmoo1
VAPB	Proliferating Progenitors	90.8972	0.111454	0.355217	0.313762	0.753702	0.985569	0.111454	2. DMSO LS vs Xmoo1
STX16	Proliferating Progenitors	212.905	-0.0962136	0.257565	-0.37355	0.708739	0.982166	-0.0962136	2. DMSO LS vs Xmoo1
GNAS	Proliferating Progenitors	301.668	-0.0495524	0.234624	-0.2112	0.832731	0.98938	-0.0495524	2. DMSO LS vs Xmoo1
NELFCD	Proliferating Progenitors	64.3124	-0.0986579	0.395385	-0.249524	0.802956	0.989023	-0.0986579	2. DMSO LS vs Xmoo1
PHACTR3	Proliferating Progenitors	83.5537	0.0859431	0.366258	0.234652	0.814479	0.98938	0.0859431	2. DMSO LS vs Xmoo1
CDH4	Proliferating Progenitors	802.05	0.486493	0.200874	2.42188	0.0154405	0.145761	0.486493	2. DMSO LS vs Xmoo1
TAF4	Proliferating Progenitors	63.9297	-0.35738	0.429913	-0.831284	0.405813	0.904714	-0.35738	2. DMSO LS vs Xmoo1
PSMA7	Proliferating Progenitors	70.9185	0.375829	0.386083	0.97344	0.330334	0.853612	0.375829	2. DMSO LS vs Xmoo1
SS18L1	Proliferating Progenitors	63.4124	-0.49206	0.405848	-1.21243	0.22535	0.753905	-0.49206	2. DMSO LS vs Xmoo1
MTG2	Proliferating Progenitors	44.1291	-0.32767	0.465332	-0.704164	0.481331	0.931774	-0.32767	2. DMSO LS vs Xmoo1
OSBPL2	Proliferating Progenitors	75.6499	-0.395569	0.413839	-0.955851	0.339148	0.862138	-0.395569	2. DMSO LS vs Xmoo1
RPS21	Proliferating Progenitors	59.8659	0.184822	0.433529	0.426321	0.669874	0.978613	0.184822	2. DMSO LS vs Xmoo1
DIDO1	Proliferating Progenitors	220.911	-0.167813	0.27013	-0.62123	0.534448	0.951018	-0.167813	2. DMSO LS vs Xmoo1
KCNQ2	Proliferating Progenitors	40.8288	-0.25323	0.477849	-0.529938	0.596155	0.965979	-0.25323	2. DMSO LS vs Xmoo1
GMEB2	Proliferating Progenitors	55.4084	-0.282391	0.41674	-0.677619	0.498013	0.935457	-0.282391	2. DMSO LS vs Xmoo1
ZGPAT	Proliferating Progenitors	42.2508	0.564459	0.515407	1.09517	0.273441	0.807092	0.564459	2. DMSO LS vs Xmoo1
SLC2A4RG	Proliferating Progenitors	54.4296	0.427371	0.422132	1.01241	0.311342	0.843095	0.427371	2. DMSO LS vs Xmoo1
ZBTB46	Proliferating Progenitors	76.2758	-0.102494	0.386661	-0.265075	0.790952	0.985569	-0.102494	2. DMSO LS vs Xmoo1
DNAJC5	Proliferating Progenitors	93.9049	-0.402597	0.357581	-1.12589	0.260212	0.798223	-0.402597	2. DMSO LS vs Xmoo1
UCKL1	Proliferating Progenitors	69.9303	0.179016	0.3874	0.462095	0.644013	0.976626	0.179016	2. DMSO LS vs Xmoo1
PRPF6	Proliferating Progenitors	106.945	0.12954	0.343912	0.376666	0.706421	0.982166	0.12954	2. DMSO LS vs Xmoo1
AP001347.1	Proliferating Progenitors	394.719	0.262955	0.222458	1.18204	0.23719	0.767483	0.262955	2. DMSO LS vs Xmoo1
LIPI	Proliferating Progenitors	393.233	0.196816	0.239999	0.82007	0.412176	0.90897	0.196816	2. DMSO LS vs Xmoo1
NRIP1	Proliferating Progenitors	138.901	-0.0617921	0.33131	-0.186509	0.852046	0.990509	-0.0617921	2. DMSO LS vs Xmoo1
USP25	Proliferating Progenitors	268.555	0.262013	0.261468	1.00209	0.316302	0.845984	0.262013	2. DMSO LS vs Xmoo1
MIR99AHG	Proliferating Progenitors	5343.92	0.374867	0.179686	2.08623	0.0369577	0.276369	0.374867	2. DMSO LS vs Xmoo1
AP001172.1	Proliferating Progenitors	711.639	0.414574	0.23096	1.795	0.0726535	0.427713	0.414574	2. DMSO LS vs Xmoo1
AP001172.2	Proliferating Progenitors	52.0876	0.75374	0.431113	1.74836	0.0804019	0.454195	0.75374	2. DMSO LS vs Xmoo1
AP000962.1	Proliferating Progenitors	115.357	0.0677657	0.323007	0.209797	0.833826	0.98938	0.0677657	2. DMSO LS vs Xmoo1
CXADR	Proliferating Progenitors	125.718	0.508168	0.328378	1.54751	0.12174	0.568771	0.508168	2. DMSO LS vs Xmoo1
BTG3	Proliferating Progenitors	178.758	-0.158138	0.271667	-0.582104	0.560497	0.962623	-0.158138	2. DMSO LS vs Xmoo1
NCAM2	Proliferating Progenitors	641.623	-0.0676885	0.203119	-0.333246	0.738948	0.985569	-0.0676885	2. DMSO LS vs Xmoo1
JAM2	Proliferating Progenitors	105.104	0.490916	0.329217	1.49116	0.135919	0.604627	0.490916	2. DMSO LS vs Xmoo1
ATP5PF	Proliferating Progenitors	82.6889	0.0294386	0.372585	0.0790117	0.937023	0.995891	0.0294386	2. DMSO LS vs Xmoo1
GABPA	Proliferating Progenitors	61.6755	0.111506	0.400008	0.278758	0.78043	0.985569	0.111506	2. DMSO LS vs Xmoo1
APP	Proliferating Progenitors	804.465	0.267983	0.202638	1.32247	0.18601	0.695823	0.267983	2. DMSO LS vs Xmoo1
AP001442.1	Proliferating Progenitors	467.643	0.337182	0.218789	1.54113	0.123286	0.572912	0.337182	2. DMSO LS vs Xmoo1
AP001439.1	Proliferating Progenitors	71.0426	0.0217772	0.408301	0.0533362	0.957464	0.995891	0.0217772	2. DMSO LS vs Xmoo1
CYYR1-AS1	Proliferating Progenitors	183.601	1.07921	0.299165	3.6074	0.00030928	0.00581818	1.07921	2. DMSO LS vs Xmoo1
CYYR1	Proliferating Progenitors	88.9536	0.703816	0.403164	1.74573	0.0808577	0.455781	0.703816	2. DMSO LS vs Xmoo1
LTN1	Proliferating Progenitors	104.005	-0.198928	0.333115	-0.597175	0.55039	0.959647	-0.198928	2. DMSO LS vs Xmoo1
USP16	Proliferating Progenitors	144.185	0.0231141	0.289287	0.0799001	0.936317	0.995891	0.0231141	2. DMSO LS vs Xmoo1
CCT8	Proliferating Progenitors	76.74	0.286703	0.425261	0.674182	0.500195	0.935997	0.286703	2. DMSO LS vs Xmoo1
BACH1	Proliferating Progenitors	488.527	0.869417	0.212064	4.09978	4.14e-05	0.0010381	0.869417	2. DMSO LS vs Xmoo1
GRIK1	Proliferating Progenitors	690.318	1.48747	0.227933	6.5259	6.76e-11	6.77e-09	1.48747	2. DMSO LS vs Xmoo1
GRIK1-AS1	Proliferating Progenitors	42.1957	2.62019	0.606192	4.32238	1.54e-05	0.000439802	2.62019	2. DMSO LS vs Xmoo1
TIAM1	Proliferating Progenitors	327.245	0.329846	0.230285	1.43234	0.152047	0.636818	0.329846	2. DMSO LS vs Xmoo1
SCAF4	Proliferating Progenitors	180.257	0.0433224	0.288272	0.150283	0.880541	0.992093	0.0433224	2. DMSO LS vs Xmoo1
HUNK	Proliferating Progenitors	177.108	-0.333455	0.285214	-1.16914	0.242347	0.77423	-0.333455	2. DMSO LS vs Xmoo1
EVA1C	Proliferating Progenitors	90.2905	-0.757411	0.386839	-1.95795	0.0502361	0.342826	-0.757411	2. DMSO LS vs Xmoo1
CFAP298	Proliferating Progenitors	55.9503	0.398189	0.441124	0.902669	0.366702	0.882532	0.398189	2. DMSO LS vs Xmoo1
SYNJ1	Proliferating Progenitors	88.441	-0.0308062	0.364807	-0.0844451	0.932703	0.995891	-0.0308062	2. DMSO LS vs Xmoo1
PAXBP1-AS1	Proliferating Progenitors	111.329	-0.0442654	0.31751	-0.139414	0.889123	0.993828	-0.0442654	2. DMSO LS vs Xmoo1
PAXBP1	Proliferating Progenitors	545.652	-0.0540865	0.218346	-0.247711	0.804358	0.989195	-0.0540865	2. DMSO LS vs Xmoo1
C21orf62-AS1	Proliferating Progenitors	69.997	-0.327791	0.380017	-0.862568	0.388375	0.898917	-0.327791	2. DMSO LS vs Xmoo1
C21orf62	Proliferating Progenitors	44.533	0.0913891	0.479726	0.190503	0.848915	0.990509	0.0913891	2. DMSO LS vs Xmoo1
IFNAR2	Proliferating Progenitors	69.4151	0.297847	0.409059	0.728128	0.466535	0.927722	0.297847	2. DMSO LS vs Xmoo1
IFNAR1	Proliferating Progenitors	98.7114	-0.544183	0.334466	-1.62702	0.103733	0.526432	-0.544183	2. DMSO LS vs Xmoo1
IFNGR2	Proliferating Progenitors	224.78	-0.197114	0.25516	-0.772513	0.439811	0.916061	-0.197114	2. DMSO LS vs Xmoo1
TMEM50B	Proliferating Progenitors	59.6034	-0.497679	0.412915	-1.20528	0.228094	0.755373	-0.497679	2. DMSO LS vs Xmoo1
GART	Proliferating Progenitors	119.133	0.702062	0.317423	2.21176	0.0269836	0.218982	0.702062	2. DMSO LS vs Xmoo1
SON	Proliferating Progenitors	403.055	0.030824	0.224475	0.137316	0.890781	0.993828	0.030824	2. DMSO LS vs Xmoo1
DONSON	Proliferating Progenitors	116.046	0.265148	0.317172	0.835974	0.40317	0.904099	0.265148	2. DMSO LS vs Xmoo1
CRYZL1	Proliferating Progenitors	205.57	-0.0251613	0.266362	-0.0944626	0.924742	0.995404	-0.0251613	2. DMSO LS vs Xmoo1
ITSN1	Proliferating Progenitors	745.741	1.09175	0.219971	4.96316	6.94e-07	2.86e-05	1.09175	2. DMSO LS vs Xmoo1
MRPS6	Proliferating Progenitors	60.5351	-0.16782	0.406758	-0.41258	0.679914	0.980126	-0.16782	2. DMSO LS vs Xmoo1
SLC5A3	Proliferating Progenitors	61.0829	-0.559568	0.43059	-1.29954	0.193759	0.705267	-0.559568	2. DMSO LS vs Xmoo1
SETD4	Proliferating Progenitors	58.9561	0.144988	0.421301	0.344143	0.730739	0.985569	0.144988	2. DMSO LS vs Xmoo1
CBR3-AS1	Proliferating Progenitors	70.4098	-0.230839	0.398412	-0.579399	0.56232	0.962623	-0.230839	2. DMSO LS vs Xmoo1
DOP1B	Proliferating Progenitors	134.523	-0.428179	0.302296	-1.41642	0.156651	0.648794	-0.428179	2. DMSO LS vs Xmoo1
MORC3	Proliferating Progenitors	160.447	-0.456831	0.301299	-1.51621	0.129467	0.586963	-0.456831	2. DMSO LS vs Xmoo1
HLCS	Proliferating Progenitors	183.818	0.399385	0.287749	1.38796	0.165149	0.662216	0.399385	2. DMSO LS vs Xmoo1
TTC3	Proliferating Progenitors	733.161	0.316671	0.198401	1.59612	0.110462	0.543402	0.316671	2. DMSO LS vs Xmoo1
TTC3-AS1	Proliferating Progenitors	55.3094	0.756427	0.420686	1.79808	0.0721646	0.427133	0.756427	2. DMSO LS vs Xmoo1
VPS26C	Proliferating Progenitors	83.3343	-0.0756997	0.357128	-0.211968	0.832132	0.98938	-0.0756997	2. DMSO LS vs Xmoo1
DYRK1A	Proliferating Progenitors	787.189	0.146623	0.204468	0.717092	0.473317	0.930309	0.146623	2. DMSO LS vs Xmoo1
KCNJ6	Proliferating Progenitors	76.0296	0.405042	0.370182	1.09417	0.27388	0.808081	0.405042	2. DMSO LS vs Xmoo1
BRWD1	Proliferating Progenitors	548.437	-0.177386	0.209297	-0.847532	0.396699	0.901871	-0.177386	2. DMSO LS vs Xmoo1
HMGN1	Proliferating Progenitors	358.914	-0.304393	0.265294	-1.14738	0.251224	0.786411	-0.304393	2. DMSO LS vs Xmoo1
GET1	Proliferating Progenitors	51.1049	0.302904	0.472644	0.640871	0.521606	0.946355	0.302904	2. DMSO LS vs Xmoo1
LCA5L	Proliferating Progenitors	60.7997	0.40457	0.409008	0.989149	0.32259	0.846711	0.40457	2. DMSO LS vs Xmoo1
B3GALT5	Proliferating Progenitors	57.2058	0.450578	0.456996	0.985956	0.324155	0.84865	0.450578	2. DMSO LS vs Xmoo1
DSCAM	Proliferating Progenitors	179.02	-0.0693045	0.351328	-0.197264	0.843621	0.990509	-0.0693045	2. DMSO LS vs Xmoo1
ABCG1	Proliferating Progenitors	86.7402	1.11387	0.384847	2.89432	0.00379975	0.0478175	1.11387	2. DMSO LS vs Xmoo1
PDE9A	Proliferating Progenitors	207.389	-0.503005	0.277637	-1.81174	0.070027	0.4192	-0.503005	2. DMSO LS vs Xmoo1
NDUFV3	Proliferating Progenitors	62.6868	-0.198576	0.437421	-0.45397	0.649851	0.976955	-0.198576	2. DMSO LS vs Xmoo1
PKNOX1	Proliferating Progenitors	96.6589	-0.0896476	0.339936	-0.263719	0.791996	0.985569	-0.0896476	2. DMSO LS vs Xmoo1
RRP1B	Proliferating Progenitors	92.7922	-0.00861941	0.351348	-0.0245324	0.980428	0.999434	-0.00861941	2. DMSO LS vs Xmoo1
PDXK	Proliferating Progenitors	69.4309	0.127004	0.397752	0.319304	0.749496	0.985569	0.127004	2. DMSO LS vs Xmoo1
AGPAT3	Proliferating Progenitors	144.163	-0.292672	0.297675	-0.983192	0.325513	0.849926	-0.292672	2. DMSO LS vs Xmoo1
TRAPPC10	Proliferating Progenitors	149.821	-0.142567	0.288484	-0.494196	0.621168	0.970832	-0.142567	2. DMSO LS vs Xmoo1
UBE2G2	Proliferating Progenitors	230.461	0.00775089	0.256842	0.0301777	0.975925	0.999253	0.00775089	2. DMSO LS vs Xmoo1
PTTG1IP	Proliferating Progenitors	73.879	0.0736729	0.395297	0.186373	0.852152	0.990509	0.0736729	2. DMSO LS vs Xmoo1
ADARB1	Proliferating Progenitors	52.758	-0.10941	0.455678	-0.240104	0.810249	0.98938	-0.10941	2. DMSO LS vs Xmoo1
PCBP3	Proliferating Progenitors	86.8127	0.160919	0.388287	0.414433	0.678557	0.980126	0.160919	2. DMSO LS vs Xmoo1
COL6A1	Proliferating Progenitors	80.2459	0.800912	0.402247	1.99109	0.0464706	0.325029	0.800912	2. DMSO LS vs Xmoo1
LSS	Proliferating Progenitors	98.004	-0.0736394	0.349529	-0.210682	0.833135	0.98938	-0.0736394	2. DMSO LS vs Xmoo1
MCM3AP-AS1	Proliferating Progenitors	106.179	-0.328732	0.348513	-0.943241	0.345558	0.864257	-0.328732	2. DMSO LS vs Xmoo1
MCM3AP	Proliferating Progenitors	201.547	0.140264	0.266481	0.526355	0.598641	0.966417	0.140264	2. DMSO LS vs Xmoo1
C21orf58	Proliferating Progenitors	527.284	-0.0854316	0.217688	-0.39245	0.694726	0.980658	-0.0854316	2. DMSO LS vs Xmoo1
PCNT	Proliferating Progenitors	122.64	0.429733	0.338033	1.27128	0.20363	0.72289	0.429733	2. DMSO LS vs Xmoo1
DIP2A	Proliferating Progenitors	252.378	-0.0516868	0.249385	-0.207257	0.835809	0.989519	-0.0516868	2. DMSO LS vs Xmoo1
PRMT2	Proliferating Progenitors	372.659	0.636776	0.226486	2.81154	0.00493048	0.0584989	0.636776	2. DMSO LS vs Xmoo1
CECR2	Proliferating Progenitors	771.594	-0.214057	0.201264	-1.06356	0.287527	0.818749	-0.214057	2. DMSO LS vs Xmoo1
AC007666.2	Proliferating Progenitors	160.88	-0.142449	0.28686	-0.49658	0.619485	0.970832	-0.142449	2. DMSO LS vs Xmoo1
ATP6V1E1	Proliferating Progenitors	52.7906	-0.490414	0.445629	-1.1005	0.271115	0.807092	-0.490414	2. DMSO LS vs Xmoo1
BCL2L13	Proliferating Progenitors	114.106	-0.116529	0.317612	-0.36689	0.713701	0.98356	-0.116529	2. DMSO LS vs Xmoo1
MICAL3	Proliferating Progenitors	247.225	-0.224415	0.269209	-0.833611	0.404501	0.904334	-0.224415	2. DMSO LS vs Xmoo1
PEX26	Proliferating Progenitors	68.4304	-0.196655	0.382852	-0.513658	0.607491	0.97054	-0.196655	2. DMSO LS vs Xmoo1
DGCR9	Proliferating Progenitors	112.071	0.473279	0.323474	1.46312	0.143436	0.621901	0.473279	2. DMSO LS vs Xmoo1
DGCR2	Proliferating Progenitors	120.332	-0.0509225	0.345796	-0.147262	0.882926	0.992494	-0.0509225	2. DMSO LS vs Xmoo1
CLTCL1	Proliferating Progenitors	76.9269	0.496164	0.380908	1.30258	0.192717	0.70446	0.496164	2. DMSO LS vs Xmoo1
UFD1	Proliferating Progenitors	47.1065	-0.158357	0.463642	-0.34155	0.73269	0.985569	-0.158357	2. DMSO LS vs Xmoo1
CDC45	Proliferating Progenitors	75.4453	0.646797	0.376709	1.71697	0.0859849	0.472391	0.646797	2. DMSO LS vs Xmoo1
TBX1	Proliferating Progenitors	52.3024	0.63753	0.431791	1.47648	0.139816	0.614495	0.63753	2. DMSO LS vs Xmoo1
DGCR8	Proliferating Progenitors	111.213	-0.302705	0.318347	-0.950866	0.341673	0.863406	-0.302705	2. DMSO LS vs Xmoo1
RANBP1	Proliferating Progenitors	68.9017	0.169366	0.390072	0.434192	0.664149	0.977402	0.169366	2. DMSO LS vs Xmoo1
KLHL22	Proliferating Progenitors	139.167	-0.284291	0.326298	-0.871262	0.383611	0.895569	-0.284291	2. DMSO LS vs Xmoo1
MED15	Proliferating Progenitors	121.696	0.566444	0.329971	1.71665	0.0860433	0.472391	0.566444	2. DMSO LS vs Xmoo1
PI4KA	Proliferating Progenitors	238.134	-0.0557009	0.268876	-0.207162	0.835883	0.989519	-0.0557009	2. DMSO LS vs Xmoo1
CRKL	Proliferating Progenitors	52.9183	-0.147825	0.466703	-0.316744	0.751438	0.985569	-0.147825	2. DMSO LS vs Xmoo1
UBE2L3	Proliferating Progenitors	72.7204	-0.284586	0.386378	-0.736548	0.461397	0.92528	-0.284586	2. DMSO LS vs Xmoo1
PPIL2	Proliferating Progenitors	120.583	-0.0510782	0.325668	-0.156841	0.87537	0.991797	-0.0510782	2. DMSO LS vs Xmoo1
YPEL1	Proliferating Progenitors	180.153	-0.0338517	0.286051	-0.118342	0.905797	0.993828	-0.0338517	2. DMSO LS vs Xmoo1
MAPK1	Proliferating Progenitors	353.622	-0.162836	0.232076	-0.701647	0.482899	0.931774	-0.162836	2. DMSO LS vs Xmoo1
TOP3B	Proliferating Progenitors	39.7416	-0.776075	0.498554	-1.55665	0.119553	0.562599	-0.776075	2. DMSO LS vs Xmoo1
BCR	Proliferating Progenitors	57.0891	0.442105	0.415715	1.06348	0.287564	0.818749	0.442105	2. DMSO LS vs Xmoo1
SMARCB1	Proliferating Progenitors	89.0644	-0.0215261	0.350413	-0.0614307	0.951016	0.995891	-0.0215261	2. DMSO LS vs Xmoo1
CABIN1	Proliferating Progenitors	166.896	0.13406	0.276129	0.485497	0.627324	0.973519	0.13406	2. DMSO LS vs Xmoo1
SPECC1L	Proliferating Progenitors	391.598	0.251459	0.235104	1.06956	0.284816	0.818143	0.251459	2. DMSO LS vs Xmoo1
KIAA1671	Proliferating Progenitors	79.7149	0.136049	0.380541	0.357516	0.720706	0.985569	0.136049	2. DMSO LS vs Xmoo1
AL022323.4	Proliferating Progenitors	59.8712	0.0253517	0.433159	0.0585275	0.953328	0.995891	0.0253517	2. DMSO LS vs Xmoo1
GRK3	Proliferating Progenitors	148.815	-0.0621403	0.287238	-0.216338	0.828725	0.98938	-0.0621403	2. DMSO LS vs Xmoo1
SEZ6L	Proliferating Progenitors	376.709	-1.45527	0.234229	-6.21303	5.2e-10	4.46e-08	-1.45527	2. DMSO LS vs Xmoo1
AL080273.1	Proliferating Progenitors	64.3634	-1.74057	0.42718	-4.07455	4.61e-05	0.00114264	-1.74057	2. DMSO LS vs Xmoo1
HPS4	Proliferating Progenitors	125.606	-0.252875	0.326539	-0.774409	0.438689	0.915957	-0.252875	2. DMSO LS vs Xmoo1
MIAT	Proliferating Progenitors	219.082	0.554995	0.3014	1.84139	0.0655643	0.400831	0.554995	2. DMSO LS vs Xmoo1
MN1	Proliferating Progenitors	59.9368	2.28383	0.431437	5.29355	1.2e-07	5.89e-06	2.28383	2. DMSO LS vs Xmoo1
PITPNB	Proliferating Progenitors	191.936	0.0603829	0.267679	0.22558	0.821528	0.98938	0.0603829	2. DMSO LS vs Xmoo1
TTC28-AS1	Proliferating Progenitors	198.526	0.335636	0.274252	1.22383	0.221018	0.749886	0.335636	2. DMSO LS vs Xmoo1
TTC28	Proliferating Progenitors	2980.92	-0.00110272	0.18808	-0.00586303	0.995322	0.99993	-0.00110272	2. DMSO LS vs Xmoo1
CHEK2	Proliferating Progenitors	103.842	-0.305668	0.333344	-0.916976	0.359155	0.874314	-0.305668	2. DMSO LS vs Xmoo1
Z93930.2	Proliferating Progenitors	48.3043	0.311276	0.467728	0.665507	0.505726	0.938296	0.311276	2. DMSO LS vs Xmoo1
ZNRF3	Proliferating Progenitors	545.486	0.919075	0.227455	4.04069	5.33e-05	0.0013043	0.919075	2. DMSO LS vs Xmoo1
EWSR1	Proliferating Progenitors	204.687	0.17114	0.260168	0.657808	0.510661	0.940933	0.17114	2. DMSO LS vs Xmoo1
AP1B1	Proliferating Progenitors	56.3138	-0.167937	0.505422	-0.33227	0.739685	0.985569	-0.167937	2. DMSO LS vs Xmoo1
NF2	Proliferating Progenitors	57.7529	-0.00367459	0.410677	-0.00894763	0.992861	0.99993	-0.00367459	2. DMSO LS vs Xmoo1
ASCC2	Proliferating Progenitors	46.0313	0.342722	0.46335	0.739661	0.459506	0.92528	0.342722	2. DMSO LS vs Xmoo1
MTMR3	Proliferating Progenitors	262.767	0.0330548	0.243257	0.135884	0.891913	0.993828	0.0330548	2. DMSO LS vs Xmoo1
AC003681.1	Proliferating Progenitors	258.712	-0.195856	0.247195	-0.792312	0.428179	0.913237	-0.195856	2. DMSO LS vs Xmoo1
RNF215	Proliferating Progenitors	38.3966	-0.818752	0.501559	-1.63241	0.102592	0.522901	-0.818752	2. DMSO LS vs Xmoo1
SEC14L2	Proliferating Progenitors	58.6577	0.220478	0.458652	0.480708	0.630724	0.973862	0.220478	2. DMSO LS vs Xmoo1
OSBP2	Proliferating Progenitors	155.355	-0.391676	0.310101	-1.26306	0.206569	0.727745	-0.391676	2. DMSO LS vs Xmoo1
MORC2	Proliferating Progenitors	80.9748	-0.365484	0.380025	-0.961738	0.336181	0.859144	-0.365484	2. DMSO LS vs Xmoo1
TUG1	Proliferating Progenitors	105.544	-0.629267	0.351646	-1.78949	0.073536	0.431326	-0.629267	2. DMSO LS vs Xmoo1
RNF185	Proliferating Progenitors	62.0093	-0.649361	0.41584	-1.56156	0.118391	0.560506	-0.649361	2. DMSO LS vs Xmoo1
PIK3IP1-AS1	Proliferating Progenitors	66.7736	0.482496	0.407478	1.1841	0.236372	0.766475	0.482496	2. DMSO LS vs Xmoo1
DRG1	Proliferating Progenitors	236.283	-0.189417	0.249409	-0.759466	0.447574	0.922685	-0.189417	2. DMSO LS vs Xmoo1
EIF4ENIF1	Proliferating Progenitors	123.065	-0.0666836	0.307105	-0.217136	0.828103	0.98938	-0.0666836	2. DMSO LS vs Xmoo1
SFI1	Proliferating Progenitors	150.538	0.167114	0.302458	0.552518	0.580593	0.964455	0.167114	2. DMSO LS vs Xmoo1
PISD	Proliferating Progenitors	78.7656	-0.0358994	0.373391	-0.0961443	0.923406	0.995404	-0.0358994	2. DMSO LS vs Xmoo1
PRR14L	Proliferating Progenitors	106.252	-0.225806	0.366314	-0.616428	0.537612	0.953895	-0.225806	2. DMSO LS vs Xmoo1
DEPDC5	Proliferating Progenitors	148.227	0.392327	0.322912	1.21497	0.224379	0.752459	0.392327	2. DMSO LS vs Xmoo1
YWHAH	Proliferating Progenitors	54.3752	-0.410686	0.425848	-0.964397	0.334847	0.857661	-0.410686	2. DMSO LS vs Xmoo1
SLC5A4	Proliferating Progenitors	45.2679	0.236508	0.455302	0.519453	0.603445	0.96829	0.236508	2. DMSO LS vs Xmoo1
RTCB	Proliferating Progenitors	79.2164	-0.211243	0.363624	-0.580936	0.561283	0.962623	-0.211243	2. DMSO LS vs Xmoo1
FBXO7	Proliferating Progenitors	71.5022	-0.408607	0.380014	-1.07524	0.282266	0.814358	-0.408607	2. DMSO LS vs Xmoo1
SYN3	Proliferating Progenitors	76.1399	0.537743	0.478789	1.12313	0.261382	0.799852	0.537743	2. DMSO LS vs Xmoo1
LARGE1	Proliferating Progenitors	427.866	4.5292	0.851801	5.31721	1.05e-07	5.38e-06	4.5292	2. DMSO LS vs Xmoo1
LARGE-AS1	Proliferating Progenitors	49.0286	5.44311	0.778072	6.99564	2.64e-12	3.68e-10	5.44311	2. DMSO LS vs Xmoo1
HMGXB4	Proliferating Progenitors	198.405	0.19608	0.266636	0.735383	0.462106	0.92528	0.19608	2. DMSO LS vs Xmoo1
MCM5	Proliferating Progenitors	44.4103	-0.152135	0.464758	-0.327343	0.743409	0.985569	-0.152135	2. DMSO LS vs Xmoo1
RBFOX2	Proliferating Progenitors	736.604	0.137207	0.20052	0.684258	0.493812	0.935457	0.137207	2. DMSO LS vs Xmoo1
Z82217.1	Proliferating Progenitors	61.3044	-0.13839	0.401237	-0.344909	0.730163	0.985569	-0.13839	2. DMSO LS vs Xmoo1
MYH9	Proliferating Progenitors	46.9164	-0.163515	0.530153	-0.30843	0.757755	0.985569	-0.163515	2. DMSO LS vs Xmoo1
EIF3D	Proliferating Progenitors	60.3331	-0.357494	0.405477	-0.881663	0.377959	0.891728	-0.357494	2. DMSO LS vs Xmoo1
IFT27	Proliferating Progenitors	53.9419	0.39617	0.477243	0.830122	0.40647	0.90485	0.39617	2. DMSO LS vs Xmoo1
GGA1	Proliferating Progenitors	69.5644	-0.315804	0.38871	-0.81244	0.416539	0.910701	-0.315804	2. DMSO LS vs Xmoo1
TRIOBP	Proliferating Progenitors	96.1192	-0.224663	0.356357	-0.630445	0.528404	0.94952	-0.224663	2. DMSO LS vs Xmoo1
EIF3L	Proliferating Progenitors	75.7354	0.351869	0.381627	0.922023	0.356517	0.872566	0.351869	2. DMSO LS vs Xmoo1
POLR2F	Proliferating Progenitors	46.299	-0.742256	0.474994	-1.56266	0.118132	0.560067	-0.742256	2. DMSO LS vs Xmoo1
TMEM184B	Proliferating Progenitors	62.1757	-0.221334	0.399495	-0.554034	0.579555	0.964455	-0.221334	2. DMSO LS vs Xmoo1
CSNK1E	Proliferating Progenitors	164.173	-0.0960955	0.277571	-0.346202	0.729191	0.985569	-0.0960955	2. DMSO LS vs Xmoo1
KDELR3	Proliferating Progenitors	48.2697	-0.139162	0.452366	-0.307631	0.758363	0.985569	-0.139162	2. DMSO LS vs Xmoo1
DDX17	Proliferating Progenitors	817.584	0.112636	0.195832	0.575169	0.565177	0.962623	0.112636	2. DMSO LS vs Xmoo1
FAM227A	Proliferating Progenitors	99.7439	0.141073	0.343628	0.41054	0.68141	0.980126	0.141073	2. DMSO LS vs Xmoo1
CBY1	Proliferating Progenitors	46.6177	0.00411421	0.467875	0.00879339	0.992984	0.99993	0.00411421	2. DMSO LS vs Xmoo1
JOSD1	Proliferating Progenitors	85.0525	-0.0727431	0.363665	-0.200028	0.841459	0.990509	-0.0727431	2. DMSO LS vs Xmoo1
SUN2	Proliferating Progenitors	62.4757	0.151377	0.401314	0.377204	0.706022	0.982166	0.151377	2. DMSO LS vs Xmoo1
AL021707.1	Proliferating Progenitors	96.3376	-0.626823	0.383426	-1.63479	0.102093	0.52186	-0.626823	2. DMSO LS vs Xmoo1
RPL3	Proliferating Progenitors	105.629	0.0708124	0.322513	0.219564	0.82621	0.98938	0.0708124	2. DMSO LS vs Xmoo1
TAB1	Proliferating Progenitors	45.3625	0.154938	0.484094	0.320057	0.748925	0.985569	0.154938	2. DMSO LS vs Xmoo1
ATF4	Proliferating Progenitors	54.3629	-0.651692	0.454159	-1.43494	0.151303	0.635361	-0.651692	2. DMSO LS vs Xmoo1
TNRC6B	Proliferating Progenitors	751.324	0.0895951	0.203749	0.439733	0.66013	0.977402	0.0895951	2. DMSO LS vs Xmoo1
SGSM3	Proliferating Progenitors	64.8247	0.192964	0.403228	0.478548	0.63226	0.974734	0.192964	2. DMSO LS vs Xmoo1
AL022238.2	Proliferating Progenitors	70.1813	0.758414	0.384789	1.97099	0.0487254	0.335745	0.758414	2. DMSO LS vs Xmoo1
MRTFA	Proliferating Progenitors	506.651	-0.123227	0.21613	-0.570154	0.568573	0.962981	-0.123227	2. DMSO LS vs Xmoo1
MRTFA-AS1	Proliferating Progenitors	64.4422	0.429511	0.396557	1.0831	0.278764	0.812867	0.429511	2. DMSO LS vs Xmoo1
SLC25A17	Proliferating Progenitors	57.4677	0.187237	0.41297	0.453393	0.650266	0.976955	0.187237	2. DMSO LS vs Xmoo1
ST13	Proliferating Progenitors	51.4105	0.233879	0.431844	0.541583	0.588106	0.965619	0.233879	2. DMSO LS vs Xmoo1
XPNPEP3	Proliferating Progenitors	99.7604	-0.269851	0.33943	-0.795012	0.426606	0.913105	-0.269851	2. DMSO LS vs Xmoo1
DNAJB7	Proliferating Progenitors	51.3145	0.136447	0.436773	0.312397	0.754739	0.985569	0.136447	2. DMSO LS vs Xmoo1
RBX1	Proliferating Progenitors	106.247	0.26283	0.328467	0.800173	0.42361	0.911556	0.26283	2. DMSO LS vs Xmoo1
EP300	Proliferating Progenitors	192.096	-0.209243	0.266484	-0.7852	0.432336	0.915446	-0.209243	2. DMSO LS vs Xmoo1
RANGAP1	Proliferating Progenitors	96.2159	-0.425719	0.336745	-1.26422	0.206151	0.727259	-0.425719	2. DMSO LS vs Xmoo1
ZC3H7B	Proliferating Progenitors	59.3169	-0.00560828	0.449649	-0.0124726	0.990049	0.99993	-0.00560828	2. DMSO LS vs Xmoo1
ACO2	Proliferating Progenitors	85.1643	-0.302117	0.357846	-0.844265	0.398522	0.903385	-0.302117	2. DMSO LS vs Xmoo1
DESI1	Proliferating Progenitors	44.6857	0.190223	0.472663	0.40245	0.687353	0.980126	0.190223	2. DMSO LS vs Xmoo1
XRCC6	Proliferating Progenitors	166.288	-0.138783	0.278857	-0.497685	0.618706	0.970832	-0.138783	2. DMSO LS vs Xmoo1
SREBF2	Proliferating Progenitors	401.462	-0.313901	0.235142	-1.33494	0.181895	0.689702	-0.313901	2. DMSO LS vs Xmoo1
SEPTIN3	Proliferating Progenitors	58.3118	0.126866	0.436479	0.290657	0.771313	0.985569	0.126866	2. DMSO LS vs Xmoo1
NDUFA6	Proliferating Progenitors	40.7909	-0.629037	0.485668	-1.2952	0.195251	0.708002	-0.629037	2. DMSO LS vs Xmoo1
NDUFA6-DT	Proliferating Progenitors	55.7832	0.0495184	0.418697	0.118268	0.905855	0.993828	0.0495184	2. DMSO LS vs Xmoo1
TCF20	Proliferating Progenitors	170.603	-0.261977	0.282857	-0.926181	0.354352	0.872441	-0.261977	2. DMSO LS vs Xmoo1
SERHL2	Proliferating Progenitors	112.374	-1.75e-05	0.31534	-5.56e-05	0.999956	0.999956	-1.75e-05	2. DMSO LS vs Xmoo1
POLDIP3	Proliferating Progenitors	78.6141	-0.0451001	0.363242	-0.12416	0.901189	0.993828	-0.0451001	2. DMSO LS vs Xmoo1
ARFGAP3	Proliferating Progenitors	99.3738	0.0168317	0.36013	0.0467378	0.962722	0.99687	0.0168317	2. DMSO LS vs Xmoo1
PACSIN2	Proliferating Progenitors	157.227	-0.0158665	0.28756	-0.0551764	0.955998	0.995891	-0.0158665	2. DMSO LS vs Xmoo1
TTLL1	Proliferating Progenitors	39.9533	0.200753	0.49973	0.401722	0.687889	0.980126	0.200753	2. DMSO LS vs Xmoo1
EFCAB6	Proliferating Progenitors	88.1125	1.1426	0.376624	3.0338	0.00241495	0.0330875	1.1426	2. DMSO LS vs Xmoo1
PNPLA3	Proliferating Progenitors	31.9009	-1.82669	0.567248	-3.22027	0.00128072	0.0194147	-1.82669	2. DMSO LS vs Xmoo1
PHF21B	Proliferating Progenitors	416.2	0.181317	0.221777	0.817567	0.413605	0.90958	0.181317	2. DMSO LS vs Xmoo1
NUP50-DT	Proliferating Progenitors	63.666	-0.00960565	0.425104	-0.022596	0.981973	0.999511	-0.00960565	2. DMSO LS vs Xmoo1
NUP50	Proliferating Progenitors	96.148	0.137885	0.341339	0.403953	0.686248	0.980126	0.137885	2. DMSO LS vs Xmoo1
FAM118A	Proliferating Progenitors	52.6346	1.43889	0.439723	3.27227	0.00106687	0.0167586	1.43889	2. DMSO LS vs Xmoo1
FBLN1	Proliferating Progenitors	68.2825	-0.638575	0.48152	-1.32617	0.184785	0.693899	-0.638575	2. DMSO LS vs Xmoo1
ATXN10	Proliferating Progenitors	537.842	0.0761614	0.215491	0.353432	0.723764	0.985569	0.0761614	2. DMSO LS vs Xmoo1
MIRLET7BHG	Proliferating Progenitors	122.178	-0.950836	0.340634	-2.79137	0.00524853	0.0617097	-0.950836	2. DMSO LS vs Xmoo1
PPARA	Proliferating Progenitors	50.8991	-0.597698	0.454753	-1.31434	0.188733	0.698469	-0.597698	2. DMSO LS vs Xmoo1
GTSE1	Proliferating Progenitors	249.549	-0.599324	0.260138	-2.30387	0.0212302	0.18416	-0.599324	2. DMSO LS vs Xmoo1
TRMU	Proliferating Progenitors	82.6566	0.0130527	0.36482	0.0357786	0.971459	0.997787	0.0130527	2. DMSO LS vs Xmoo1
CELSR1	Proliferating Progenitors	247.747	-0.142983	0.248604	-0.575144	0.565194	0.962623	-0.142983	2. DMSO LS vs Xmoo1
CERK	Proliferating Progenitors	82.3164	-0.893486	0.366819	-2.43577	0.0148603	0.140965	-0.893486	2. DMSO LS vs Xmoo1
TBC1D22A	Proliferating Progenitors	229.572	0.375975	0.256634	1.46502	0.142914	0.621579	0.375975	2. DMSO LS vs Xmoo1
TAFA5	Proliferating Progenitors	130.414	7.60294	0.883352	8.60692	7.5e-18	2.25e-15	7.60294	2. DMSO LS vs Xmoo1
BRD1	Proliferating Progenitors	128.316	-0.242854	0.322584	-0.75284	0.451546	0.924242	-0.242854	2. DMSO LS vs Xmoo1
ZBED4	Proliferating Progenitors	195.399	-0.299051	0.270781	-1.1044	0.269419	0.805382	-0.299051	2. DMSO LS vs Xmoo1
SELENOO	Proliferating Progenitors	99.0988	0.235646	0.340677	0.691697	0.489127	0.933281	0.235646	2. DMSO LS vs Xmoo1
PLXNB2	Proliferating Progenitors	62.2632	0.076684	0.403795	0.189908	0.849381	0.990509	0.076684	2. DMSO LS vs Xmoo1
DENND6B	Proliferating Progenitors	42.3333	0.190033	0.48529	0.391587	0.695364	0.980658	0.190033	2. DMSO LS vs Xmoo1
PPP6R2	Proliferating Progenitors	418.195	0.0151697	0.243904	0.0621954	0.950407	0.995891	0.0151697	2. DMSO LS vs Xmoo1
CHKB	Proliferating Progenitors	59.0628	0.136577	0.422734	0.32308	0.746635	0.985569	0.136577	2. DMSO LS vs Xmoo1
CHKB-DT	Proliferating Progenitors	46.6358	0.886675	0.496656	1.78529	0.0742143	0.432704	0.886675	2. DMSO LS vs Xmoo1
RABL2B	Proliferating Progenitors	60.6979	0.220221	0.438845	0.50182	0.615794	0.970716	0.220221	2. DMSO LS vs Xmoo1
PPP2R3B	Proliferating Progenitors	65.2075	-0.366845	0.395948	-0.926497	0.354188	0.872441	-0.366845	2. DMSO LS vs Xmoo1
IL3RA	Proliferating Progenitors	445.33	-0.143971	0.225778	-0.637669	0.523689	0.947398	-0.143971	2. DMSO LS vs Xmoo1
ASMTL	Proliferating Progenitors	87.9747	0.374946	0.348006	1.07741	0.281297	0.813668	0.374946	2. DMSO LS vs Xmoo1
DHRSX	Proliferating Progenitors	417.628	-0.344352	0.252014	-1.3664	0.171814	0.675729	-0.344352	2. DMSO LS vs Xmoo1
CD99	Proliferating Progenitors	115.086	0.353642	0.313914	1.12655	0.259931	0.797695	0.353642	2. DMSO LS vs Xmoo1
GYG2	Proliferating Progenitors	39.8283	-1.32851	0.539715	-2.4615	0.0138359	0.132619	-1.32851	2. DMSO LS vs Xmoo1
PRKX	Proliferating Progenitors	51.2808	-1.18461	0.460975	-2.5698	0.0101758	0.103846	-1.18461	2. DMSO LS vs Xmoo1
BX890604.2	Proliferating Progenitors	92.0239	-0.790527	0.34814	-2.27072	0.0231642	0.194037	-0.790527	2. DMSO LS vs Xmoo1
BX842570.1	Proliferating Progenitors	61.2358	-0.698754	0.412245	-1.695	0.090076	0.483647	-0.698754	2. DMSO LS vs Xmoo1
NLGN4X	Proliferating Progenitors	997.456	-1.34389	0.21695	-6.19444	5.85e-10	4.96e-08	-1.34389	2. DMSO LS vs Xmoo1
PUDP	Proliferating Progenitors	172.868	-0.679662	0.284395	-2.38986	0.0168549	0.156093	-0.679662	2. DMSO LS vs Xmoo1
STS	Proliferating Progenitors	110.656	-0.46688	0.370495	-1.26015	0.207615	0.729782	-0.46688	2. DMSO LS vs Xmoo1
AC079142.1	Proliferating Progenitors	61.7541	0.519974	0.406824	1.27813	0.201204	0.71923	0.519974	2. DMSO LS vs Xmoo1
ANOS1	Proliferating Progenitors	37.2602	-1.67606	0.547209	-3.06292	0.00219191	0.0302871	-1.67606	2. DMSO LS vs Xmoo1
TBL1X	Proliferating Progenitors	449.535	-0.567157	0.220563	-2.57141	0.0101286	0.1035	-0.567157	2. DMSO LS vs Xmoo1
SHROOM2	Proliferating Progenitors	53.2329	-0.683759	0.455878	-1.49987	0.133647	0.597585	-0.683759	2. DMSO LS vs Xmoo1
WWC3	Proliferating Progenitors	72.6533	-0.368537	0.393939	-0.935519	0.349521	0.867264	-0.368537	2. DMSO LS vs Xmoo1
MID1	Proliferating Progenitors	654.366	-0.0513378	0.203684	-0.252046	0.801006	0.988142	-0.0513378	2. DMSO LS vs Xmoo1
AC073529.1	Proliferating Progenitors	408.67	-0.183103	0.239111	-0.765765	0.443816	0.917847	-0.183103	2. DMSO LS vs Xmoo1
TMSB4X	Proliferating Progenitors	143.458	0.403308	0.310546	1.2987	0.194045	0.705267	0.403308	2. DMSO LS vs Xmoo1
RAB9A	Proliferating Progenitors	47.1789	0.333026	0.472292	0.705127	0.480731	0.931774	0.333026	2. DMSO LS vs Xmoo1
TRAPPC2	Proliferating Progenitors	57.5324	0.392898	0.423551	0.927627	0.353601	0.872037	0.392898	2. DMSO LS vs Xmoo1
OFD1	Proliferating Progenitors	152.685	0.202103	0.285759	0.707247	0.479413	0.931774	0.202103	2. DMSO LS vs Xmoo1
GPM6B	Proliferating Progenitors	1203.86	0.291761	0.190222	1.53379	0.125081	0.576582	0.291761	2. DMSO LS vs Xmoo1
GLRA2	Proliferating Progenitors	448.024	-0.6249	0.229823	-2.71905	0.00654704	0.0731227	-0.6249	2. DMSO LS vs Xmoo1
FANCB	Proliferating Progenitors	141.375	-0.154695	0.30545	-0.506451	0.61254	0.970716	-0.154695	2. DMSO LS vs Xmoo1
PIR	Proliferating Progenitors	115.69	-1.62173	0.327944	-4.94513	7.61e-07	3.06e-05	-1.62173	2. DMSO LS vs Xmoo1
CA5B	Proliferating Progenitors	87.0137	-0.575437	0.354872	-1.62154	0.104903	0.53037	-0.575437	2. DMSO LS vs Xmoo1
ZRSR2	Proliferating Progenitors	57.7538	-1.36675	0.431697	-3.16599	0.00154557	0.0226383	-1.36675	2. DMSO LS vs Xmoo1
AP1S2	Proliferating Progenitors	101.856	-0.589384	0.331277	-1.77913	0.0752185	0.436603	-0.589384	2. DMSO LS vs Xmoo1
CTPS2	Proliferating Progenitors	122.157	-0.87189	0.312274	-2.79207	0.00523724	0.0617097	-0.87189	2. DMSO LS vs Xmoo1
SYAP1	Proliferating Progenitors	73.796	-1.18196	0.385739	-3.06415	0.0021829	0.0302161	-1.18196	2. DMSO LS vs Xmoo1
TXLNG	Proliferating Progenitors	71.5672	-0.94506	0.415285	-2.27569	0.0228644	0.19256	-0.94506	2. DMSO LS vs Xmoo1
RBBP7	Proliferating Progenitors	127.166	-1.1363	0.312953	-3.6309	0.000282432	0.00547133	-1.1363	2. DMSO LS vs Xmoo1
NHS	Proliferating Progenitors	235.401	-2.72878	0.283203	-9.6354	5.67e-22	2.95e-19	-2.72878	2. DMSO LS vs Xmoo1
SCML1	Proliferating Progenitors	126.185	-0.262846	0.319836	-0.821815	0.411182	0.908478	-0.262846	2. DMSO LS vs Xmoo1
LINC01456	Proliferating Progenitors	54.8485	0.168264	0.44528	0.377883	0.705517	0.982166	0.168264	2. DMSO LS vs Xmoo1
SCML2	Proliferating Progenitors	124.852	-0.186249	0.320237	-0.581597	0.560838	0.962623	-0.186249	2. DMSO LS vs Xmoo1
CDKL5	Proliferating Progenitors	160.7	0.209114	0.323644	0.646125	0.518198	0.945044	0.209114	2. DMSO LS vs Xmoo1
PHKA2	Proliferating Progenitors	51.9126	0.212484	0.434778	0.488718	0.625042	0.972628	0.212484	2. DMSO LS vs Xmoo1
SH3KBP1	Proliferating Progenitors	126.289	0.181627	0.330593	0.549397	0.582733	0.964455	0.181627	2. DMSO LS vs Xmoo1
BCLAF3	Proliferating Progenitors	103.648	0.147336	0.329427	0.447249	0.654695	0.977402	0.147336	2. DMSO LS vs Xmoo1
EIF1AX	Proliferating Progenitors	105.13	-0.0325357	0.356753	-0.0911996	0.927334	0.995558	-0.0325357	2. DMSO LS vs Xmoo1
RPS6KA3	Proliferating Progenitors	172.797	0.298269	0.275603	1.08224	0.279146	0.812867	0.298269	2. DMSO LS vs Xmoo1
CNKSR2	Proliferating Progenitors	364.397	0.881226	0.23483	3.75261	0.000175003	0.00363364	0.881226	2. DMSO LS vs Xmoo1
MBTPS2	Proliferating Progenitors	52.9034	-0.132157	0.445414	-0.296707	0.76669	0.985569	-0.132157	2. DMSO LS vs Xmoo1
SMS	Proliferating Progenitors	154.99	-0.323059	0.328986	-0.981985	0.326107	0.850341	-0.323059	2. DMSO LS vs Xmoo1
PTCHD1-AS	Proliferating Progenitors	157.852	-0.0353015	0.359581	-0.0981739	0.921794	0.995404	-0.0353015	2. DMSO LS vs Xmoo1
ACOT9	Proliferating Progenitors	46.3306	0.407489	0.450197	0.905135	0.365394	0.880773	0.407489	2. DMSO LS vs Xmoo1
APOO	Proliferating Progenitors	113.18	-0.759031	0.319481	-2.37583	0.0175095	0.160254	-0.759031	2. DMSO LS vs Xmoo1
KLHL15	Proliferating Progenitors	61.2889	-1.0713	0.414205	-2.58639	0.00969861	0.100155	-1.0713	2. DMSO LS vs Xmoo1
EIF2S3	Proliferating Progenitors	200.961	-1.02035	0.273579	-3.72963	0.000191762	0.00392894	-1.02035	2. DMSO LS vs Xmoo1
ZFX	Proliferating Progenitors	130.222	-0.838828	0.30524	-2.7481	0.00599423	0.0679201	-0.838828	2. DMSO LS vs Xmoo1
PDK3	Proliferating Progenitors	119.468	-0.602919	0.320764	-1.87964	0.0601575	0.381209	-0.602919	2. DMSO LS vs Xmoo1
PCYT1B	Proliferating Progenitors	81.7302	0.0368037	0.366024	0.10055	0.919908	0.995404	0.0368037	2. DMSO LS vs Xmoo1
POLA1	Proliferating Progenitors	808.062	-0.716626	0.200388	-3.5762	0.000348623	0.0064957	-0.716626	2. DMSO LS vs Xmoo1
ARX	Proliferating Progenitors	113.075	-0.581379	0.380866	-1.52647	0.126894	0.579304	-0.581379	2. DMSO LS vs Xmoo1
IL1RAPL1	Proliferating Progenitors	1239.35	-0.135559	0.185748	-0.729801	0.465512	0.927722	-0.135559	2. DMSO LS vs Xmoo1
GK	Proliferating Progenitors	40.8676	-0.475495	0.486935	-0.976506	0.328814	0.852125	-0.475495	2. DMSO LS vs Xmoo1
GK-AS1	Proliferating Progenitors	62.5451	0.0791993	0.418484	0.189253	0.849895	0.990509	0.0791993	2. DMSO LS vs Xmoo1
DMD	Proliferating Progenitors	1041.72	0.717539	0.204804	3.50354	0.000459124	0.00823996	0.717539	2. DMSO LS vs Xmoo1
TMEM47	Proliferating Progenitors	90.85	0.359152	0.343752	1.0448	0.296116	0.82883	0.359152	2. DMSO LS vs Xmoo1
CFAP47	Proliferating Progenitors	38.065	4.18257	0.667866	6.26259	3.79e-10	3.44e-08	4.18257	2. DMSO LS vs Xmoo1
PRRG1	Proliferating Progenitors	53.3274	-0.0859402	0.449881	-0.191029	0.848503	0.990509	-0.0859402	2. DMSO LS vs Xmoo1
RPGR	Proliferating Progenitors	79.001	0.632452	0.365392	1.73089	0.0834719	0.46448	0.632452	2. DMSO LS vs Xmoo1
TSPAN7	Proliferating Progenitors	101.618	-0.0717649	0.3861	-0.185872	0.852545	0.990509	-0.0717649	2. DMSO LS vs Xmoo1
BCOR	Proliferating Progenitors	176.198	1.04912	0.275322	3.81051	0.000138681	0.00299119	1.04912	2. DMSO LS vs Xmoo1
MED14	Proliferating Progenitors	194.26	0.133467	0.265066	0.503522	0.614597	0.970716	0.133467	2. DMSO LS vs Xmoo1
USP9X	Proliferating Progenitors	463.978	-0.944157	0.224308	-4.20919	2.56e-05	0.000694722	-0.944157	2. DMSO LS vs Xmoo1
DDX3X	Proliferating Progenitors	152.349	-0.907475	0.299834	-3.02659	0.0024733	0.0336982	-0.907475	2. DMSO LS vs Xmoo1
CASK	Proliferating Progenitors	988.888	-0.865086	0.213162	-4.05835	4.94e-05	0.0012171	-0.865086	2. DMSO LS vs Xmoo1
GPR34	Proliferating Progenitors	42.6159	-1.56753	0.505667	-3.09994	0.00193562	0.0274747	-1.56753	2. DMSO LS vs Xmoo1
GPR82	Proliferating Progenitors	106.185	-0.786031	0.337262	-2.33063	0.0197731	0.175735	-0.786031	2. DMSO LS vs Xmoo1
KDM6A	Proliferating Progenitors	591.335	-1.10735	0.208579	-5.30902	1.1e-07	5.55e-06	-1.10735	2. DMSO LS vs Xmoo1
MIR222HG	Proliferating Progenitors	61.4897	-1.1818	0.418835	-2.82163	0.00477797	0.0576192	-1.1818	2. DMSO LS vs Xmoo1
LINC02595	Proliferating Progenitors	47.7327	-2.13995	0.482692	-4.43336	9.28e-06	0.000278734	-2.13995	2. DMSO LS vs Xmoo1
KRBOX4	Proliferating Progenitors	60.2142	-0.407294	0.419962	-0.969835	0.332129	0.85516	-0.407294	2. DMSO LS vs Xmoo1
SLC9A7	Proliferating Progenitors	110.362	-0.946389	0.352557	-2.68435	0.00726702	0.0795703	-0.946389	2. DMSO LS vs Xmoo1
JADE3	Proliferating Progenitors	146.522	0.109243	0.341566	0.319831	0.749097	0.985569	0.109243	2. DMSO LS vs Xmoo1
RBM10	Proliferating Progenitors	72.1802	-0.118477	0.377689	-0.31369	0.753757	0.985569	-0.118477	2. DMSO LS vs Xmoo1
UBA1	Proliferating Progenitors	83.5856	-0.899209	0.358107	-2.511	0.0120389	0.118372	-0.899209	2. DMSO LS vs Xmoo1
USP11	Proliferating Progenitors	218.755	-0.414445	0.255313	-1.62328	0.104529	0.52909	-0.414445	2. DMSO LS vs Xmoo1
ZNF81	Proliferating Progenitors	145.887	-0.000926783	0.302911	-0.00305959	0.997559	0.99993	-0.000926783	2. DMSO LS vs Xmoo1
RBM3	Proliferating Progenitors	50.8317	-0.385184	0.43681	-0.881813	0.377878	0.891728	-0.385184	2. DMSO LS vs Xmoo1
GRIPAP1	Proliferating Progenitors	88.9227	0.172101	0.362403	0.474889	0.634866	0.975669	0.172101	2. DMSO LS vs Xmoo1
SYP	Proliferating Progenitors	35.2055	-1.27976	0.540456	-2.36793	0.017888	0.162386	-1.27976	2. DMSO LS vs Xmoo1
CLCN5	Proliferating Progenitors	101.017	0.102515	0.337664	0.3036	0.761432	0.985569	0.102515	2. DMSO LS vs Xmoo1
SHROOM4	Proliferating Progenitors	56.0734	0.877667	0.416608	2.1067	0.0351438	0.266118	0.877667	2. DMSO LS vs Xmoo1
AC233976.1	Proliferating Progenitors	56.4441	-0.249286	0.424757	-0.586891	0.557277	0.96227	-0.249286	2. DMSO LS vs Xmoo1
MAGED1	Proliferating Progenitors	221.163	0.332195	0.26035	1.27596	0.201971	0.720071	0.332195	2. DMSO LS vs Xmoo1
GPR173	Proliferating Progenitors	272.846	-0.425664	0.24246	-1.7556	0.0791563	0.450746	-0.425664	2. DMSO LS vs Xmoo1
KANTR	Proliferating Progenitors	264.935	-0.589726	0.249918	-2.35968	0.0182908	0.165273	-0.589726	2. DMSO LS vs Xmoo1
KDM5C	Proliferating Progenitors	61.8378	-0.85862	0.418781	-2.05029	0.0403366	0.295688	-0.85862	2. DMSO LS vs Xmoo1
SMC1A	Proliferating Progenitors	293.747	-0.744479	0.258266	-2.8826	0.00394408	0.0491092	-0.744479	2. DMSO LS vs Xmoo1
HUWE1	Proliferating Progenitors	298.613	-0.139323	0.235859	-0.590704	0.554719	0.96092	-0.139323	2. DMSO LS vs Xmoo1
PHF8	Proliferating Progenitors	87.8705	-0.34437	0.363389	-0.947663	0.343301	0.864001	-0.34437	2. DMSO LS vs Xmoo1
FAM120C	Proliferating Progenitors	77.5257	0.226676	0.372317	0.608826	0.54264	0.955585	0.226676	2. DMSO LS vs Xmoo1
WNK3	Proliferating Progenitors	184.585	-0.34443	0.274584	-1.25437	0.209708	0.732672	-0.34443	2. DMSO LS vs Xmoo1
FGD1	Proliferating Progenitors	49.3209	-0.0949005	0.462518	-0.205182	0.83743	0.990278	-0.0949005	2. DMSO LS vs Xmoo1
TRO	Proliferating Progenitors	54.5254	-0.0613544	0.425089	-0.144333	0.885237	0.993479	-0.0613544	2. DMSO LS vs Xmoo1
RRAGB	Proliferating Progenitors	66.1774	-0.369007	0.394522	-0.935326	0.34962	0.867264	-0.369007	2. DMSO LS vs Xmoo1
AL050309.1	Proliferating Progenitors	388.201	-0.377601	0.226597	-1.6664	0.0956334	0.503107	-0.377601	2. DMSO LS vs Xmoo1
NBDY	Proliferating Progenitors	144.245	-0.155629	0.306012	-0.508571	0.611053	0.970716	-0.155629	2. DMSO LS vs Xmoo1
SPIN3	Proliferating Progenitors	46.4475	-0.148228	0.448694	-0.330354	0.741133	0.985569	-0.148228	2. DMSO LS vs Xmoo1
FAAH2	Proliferating Progenitors	53.1772	-0.528875	0.478795	-1.1046	0.269334	0.805382	-0.528875	2. DMSO LS vs Xmoo1
LINC01278	Proliferating Progenitors	266.931	-0.153309	0.263643	-0.581502	0.560902	0.962623	-0.153309	2. DMSO LS vs Xmoo1
ARHGEF9	Proliferating Progenitors	208.701	0.128681	0.276253	0.46581	0.641352	0.976626	0.128681	2. DMSO LS vs Xmoo1
ZC4H2	Proliferating Progenitors	261.567	0.339043	0.277473	1.2219	0.221746	0.751704	0.339043	2. DMSO LS vs Xmoo1
ZC3H12B	Proliferating Progenitors	120.01	-0.208849	0.321713	-0.649178	0.516224	0.944687	-0.208849	2. DMSO LS vs Xmoo1
LAS1L	Proliferating Progenitors	69.7363	0.446241	0.430709	1.03606	0.300174	0.832468	0.446241	2. DMSO LS vs Xmoo1
AR	Proliferating Progenitors	134.047	1.31637	0.335833	3.91973	8.86e-05	0.00201185	1.31637	2. DMSO LS vs Xmoo1
OPHN1	Proliferating Progenitors	852.816	0.0711092	0.195669	0.363415	0.716295	0.985221	0.0711092	2. DMSO LS vs Xmoo1
YIPF6	Proliferating Progenitors	76.035	0.105166	0.381257	0.275841	0.78267	0.985569	0.105166	2. DMSO LS vs Xmoo1
EDA	Proliferating Progenitors	110.756	0.0658604	0.328002	0.200793	0.840861	0.990509	0.0658604	2. DMSO LS vs Xmoo1
IGBP1	Proliferating Progenitors	64.2056	-0.581587	0.416445	-1.39655	0.162548	0.658565	-0.581587	2. DMSO LS vs Xmoo1
KIF4A	Proliferating Progenitors	326.265	-0.200333	0.234075	-0.855849	0.392081	0.900651	-0.200333	2. DMSO LS vs Xmoo1
DLG3	Proliferating Progenitors	73.0097	-0.13232	0.375655	-0.352239	0.724659	0.985569	-0.13232	2. DMSO LS vs Xmoo1
NONO	Proliferating Progenitors	303.82	-0.281475	0.23457	-1.19996	0.230153	0.757604	-0.281475	2. DMSO LS vs Xmoo1
TAF1	Proliferating Progenitors	162.971	-0.0381903	0.288966	-0.132162	0.894856	0.993828	-0.0381903	2. DMSO LS vs Xmoo1
OGT	Proliferating Progenitors	200.228	0.0280908	0.272817	0.102966	0.91799	0.995404	0.0280908	2. DMSO LS vs Xmoo1
PIN4	Proliferating Progenitors	132.543	-0.139385	0.306511	-0.454747	0.649291	0.976877	-0.139385	2. DMSO LS vs Xmoo1
ERCC6L	Proliferating Progenitors	85.9867	0.674623	0.363266	1.85711	0.0632962	0.392808	0.674623	2. DMSO LS vs Xmoo1
RPS4X	Proliferating Progenitors	95.8772	-0.768912	0.356557	-2.15649	0.0310454	0.244572	-0.768912	2. DMSO LS vs Xmoo1
HDAC8	Proliferating Progenitors	522.236	-0.0157035	0.219262	-0.07162	0.942904	0.995891	-0.0157035	2. DMSO LS vs Xmoo1
CHIC1	Proliferating Progenitors	106.466	0.403076	0.33493	1.20346	0.228797	0.755391	0.403076	2. DMSO LS vs Xmoo1
FTX	Proliferating Progenitors	3261.58	-0.665043	0.181217	-3.66987	0.000242673	0.00474825	-0.665043	2. DMSO LS vs Xmoo1
JPX	Proliferating Progenitors	1111.49	-0.742934	0.199549	-3.72306	0.000196823	0.00400156	-0.742934	2. DMSO LS vs Xmoo1
SLC16A2	Proliferating Progenitors	141.948	0.375367	0.300886	1.24754	0.2122	0.733822	0.375367	2. DMSO LS vs Xmoo1
RLIM	Proliferating Progenitors	110.639	0.0321614	0.327927	0.0980748	0.921873	0.995404	0.0321614	2. DMSO LS vs Xmoo1
NEXMIF	Proliferating Progenitors	324.587	-0.149559	0.246314	-0.60719	0.543725	0.955585	-0.149559	2. DMSO LS vs Xmoo1
ABCB7	Proliferating Progenitors	135.958	-0.138417	0.301812	-0.458621	0.646506	0.976626	-0.138417	2. DMSO LS vs Xmoo1
ZDHHC15	Proliferating Progenitors	144.547	0.168924	0.301238	0.560767	0.574956	0.963968	0.168924	2. DMSO LS vs Xmoo1
AC233296.1	Proliferating Progenitors	595.075	1.58555	0.212193	7.47222	7.89e-14	1.47e-11	1.58555	2. DMSO LS vs Xmoo1
ATRX	Proliferating Progenitors	729.95	0.106242	0.201185	0.528082	0.597442	0.965979	0.106242	2. DMSO LS vs Xmoo1
MAGT1	Proliferating Progenitors	52.6785	-0.219537	0.470596	-0.466509	0.640851	0.976626	-0.219537	2. DMSO LS vs Xmoo1
BRWD3	Proliferating Progenitors	193.122	0.194312	0.2833	0.685888	0.492784	0.935457	0.194312	2. DMSO LS vs Xmoo1
SH3BGRL	Proliferating Progenitors	201.995	0.674893	0.282787	2.38658	0.0170059	0.157119	0.674893	2. DMSO LS vs Xmoo1
RPS6KA6	Proliferating Progenitors	74.194	-0.352328	0.381525	-0.923472	0.355761	0.872566	-0.352328	2. DMSO LS vs Xmoo1
HDX	Proliferating Progenitors	89.5474	-0.78007	0.35228	-2.21434	0.0268051	0.218442	-0.78007	2. DMSO LS vs Xmoo1
APOOL	Proliferating Progenitors	62.8995	-0.10241	0.398234	-0.257161	0.797055	0.986452	-0.10241	2. DMSO LS vs Xmoo1
SATL1	Proliferating Progenitors	50.6115	0.439843	0.453939	0.968946	0.332572	0.855202	0.439843	2. DMSO LS vs Xmoo1
ZNF711	Proliferating Progenitors	132.851	0.199003	0.306989	0.648244	0.516827	0.945044	0.199003	2. DMSO LS vs Xmoo1
CHM	Proliferating Progenitors	197.657	0.431592	0.271445	1.58998	0.111839	0.546387	0.431592	2. DMSO LS vs Xmoo1
DACH2	Proliferating Progenitors	114.924	1.6089	0.344103	4.67565	2.93e-06	0.000101675	1.6089	2. DMSO LS vs Xmoo1
KLHL4	Proliferating Progenitors	60.5836	-0.775597	0.412466	-1.88039	0.0600549	0.381077	-0.775597	2. DMSO LS vs Xmoo1
PCDH11X	Proliferating Progenitors	267.537	1.98442	0.292772	6.77806	1.22e-11	1.42e-09	1.98442	2. DMSO LS vs Xmoo1
DIAPH2	Proliferating Progenitors	461.296	-1.3627	0.22234	-6.12889	8.85e-10	7.2e-08	-1.3627	2. DMSO LS vs Xmoo1
DIAPH2-AS1	Proliferating Progenitors	347.811	-0.847442	0.283894	-2.98507	0.00283517	0.0376432	-0.847442	2. DMSO LS vs Xmoo1
AL157778.1	Proliferating Progenitors	232.075	1.54865	0.270614	5.72274	1.05e-08	6.6e-07	1.54865	2. DMSO LS vs Xmoo1
CENPI	Proliferating Progenitors	213.159	0.0119317	0.26441	0.0451259	0.964007	0.99687	0.0119317	2. DMSO LS vs Xmoo1
RPL36A	Proliferating Progenitors	49.0329	0.312158	0.442956	0.704714	0.480988	0.931774	0.312158	2. DMSO LS vs Xmoo1
ARMCX4	Proliferating Progenitors	120.375	-1.01056	0.314867	-3.20949	0.0013297	0.0200018	-1.01056	2. DMSO LS vs Xmoo1
ARMCX3	Proliferating Progenitors	58.7143	-0.252432	0.427098	-0.591041	0.554493	0.96092	-0.252432	2. DMSO LS vs Xmoo1
ZMAT1	Proliferating Progenitors	131.382	-0.223958	0.330846	-0.676927	0.498453	0.935457	-0.223958	2. DMSO LS vs Xmoo1
ARMCX5-GPRASP2	Proliferating Progenitors	94.904	0.54573	0.33857	1.61187	0.106991	0.535093	0.54573	2. DMSO LS vs Xmoo1
AL035427.1	Proliferating Progenitors	267.466	0.326324	0.258471	1.26251	0.206764	0.728103	0.326324	2. DMSO LS vs Xmoo1
LINC00630	Proliferating Progenitors	134.435	0.0618242	0.298286	0.207265	0.835803	0.989519	0.0618242	2. DMSO LS vs Xmoo1
BEX4	Proliferating Progenitors	53.6986	-0.0426887	0.423705	-0.100751	0.919748	0.995404	-0.0426887	2. DMSO LS vs Xmoo1
BEX2	Proliferating Progenitors	47.8415	0.17772	0.442516	0.401612	0.68797	0.980126	0.17772	2. DMSO LS vs Xmoo1
BEX3	Proliferating Progenitors	205.516	-0.135017	0.282808	-0.477415	0.633066	0.974822	-0.135017	2. DMSO LS vs Xmoo1
TCEAL4	Proliferating Progenitors	51.3548	0.0501417	0.437773	0.114538	0.908811	0.993879	0.0501417	2. DMSO LS vs Xmoo1
TCEAL3	Proliferating Progenitors	46.7141	0.436948	0.461591	0.946613	0.343836	0.864257	0.436948	2. DMSO LS vs Xmoo1
MORF4L2	Proliferating Progenitors	245.48	-0.42457	0.267936	-1.5846	0.113058	0.549193	-0.42457	2. DMSO LS vs Xmoo1
TMSB15B-AS1	Proliferating Progenitors	83.3821	0.267514	0.353771	0.756178	0.449542	0.922832	0.267514	2. DMSO LS vs Xmoo1
SLC25A53	Proliferating Progenitors	44.4839	0.252211	0.464011	0.543545	0.586755	0.965619	0.252211	2. DMSO LS vs Xmoo1
IL1RAPL2	Proliferating Progenitors	360.629	-0.432843	0.267816	-1.61619	0.106053	0.532789	-0.432843	2. DMSO LS vs Xmoo1
MORC4	Proliferating Progenitors	91.1551	0.300756	0.351979	0.85447	0.392844	0.900714	0.300756	2. DMSO LS vs Xmoo1
RBM41	Proliferating Progenitors	130.987	0.125003	0.32371	0.386156	0.699381	0.980658	0.125003	2. DMSO LS vs Xmoo1
COL4A6	Proliferating Progenitors	143.646	-1.28113	0.299154	-4.28251	1.85e-05	0.000518971	-1.28113	2. DMSO LS vs Xmoo1
COL4A5	Proliferating Progenitors	398.625	-0.729631	0.223775	-3.26056	0.00111194	0.0173618	-0.729631	2. DMSO LS vs Xmoo1
ACSL4	Proliferating Progenitors	88.2354	0.21379	0.359155	0.595258	0.551671	0.959647	0.21379	2. DMSO LS vs Xmoo1
TMEM164	Proliferating Progenitors	99.0613	0.00962404	0.343597	0.0280097	0.977654	0.999253	0.00962404	2. DMSO LS vs Xmoo1
AMMECR1	Proliferating Progenitors	259.596	-0.33081	0.294982	-1.12146	0.262092	0.799852	-0.33081	2. DMSO LS vs Xmoo1
CHRDL1	Proliferating Progenitors	52.4375	0.315447	0.450785	0.699772	0.484069	0.931774	0.315447	2. DMSO LS vs Xmoo1
PAK3	Proliferating Progenitors	928.136	-0.860869	0.203503	-4.23025	2.33e-05	0.000637211	-0.860869	2. DMSO LS vs Xmoo1
DCX	Proliferating Progenitors	257.056	0.0595117	0.299837	0.19848	0.842669	0.990509	0.0595117	2. DMSO LS vs Xmoo1
ALG13	Proliferating Progenitors	157.544	-1.33333	0.294827	-4.52242	6.11e-06	0.000194021	-1.33333	2. DMSO LS vs Xmoo1
ALG13-AS1	Proliferating Progenitors	137.731	-1.30963	0.318587	-4.11075	3.94e-05	0.0010029	-1.30963	2. DMSO LS vs Xmoo1
LRCH2	Proliferating Progenitors	142.078	-1.0081	0.346789	-2.90694	0.0036498	0.0464911	-1.0081	2. DMSO LS vs Xmoo1
PLS3	Proliferating Progenitors	77.1712	0.616355	0.427137	1.44299	0.149023	0.631794	0.616355	2. DMSO LS vs Xmoo1
DANT2	Proliferating Progenitors	691.686	-0.873576	0.201989	-4.32487	1.53e-05	0.000436452	-0.873576	2. DMSO LS vs Xmoo1
KLHL13	Proliferating Progenitors	171.755	-0.225237	0.290502	-0.775339	0.438139	0.915957	-0.225237	2. DMSO LS vs Xmoo1
WDR44	Proliferating Progenitors	100.2	0.254651	0.332827	0.765117	0.444202	0.918402	0.254651	2. DMSO LS vs Xmoo1
DOCK11	Proliferating Progenitors	126.144	0.440338	0.303248	1.45207	0.146482	0.626964	0.440338	2. DMSO LS vs Xmoo1
UBE2A	Proliferating Progenitors	67.5834	-0.0186412	0.399706	-0.0466373	0.962802	0.99687	-0.0186412	2. DMSO LS vs Xmoo1
SEPTIN6	Proliferating Progenitors	49.1056	-0.0161492	0.444949	-0.0362945	0.971048	0.997627	-0.0161492	2. DMSO LS vs Xmoo1
RPL39	Proliferating Progenitors	52.9127	-0.410345	0.43605	-0.94105	0.346679	0.864257	-0.410345	2. DMSO LS vs Xmoo1
UPF3B	Proliferating Progenitors	156.77	-0.123132	0.29095	-0.423206	0.672145	0.978887	-0.123132	2. DMSO LS vs Xmoo1
RHOXF1-AS1	Proliferating Progenitors	71.7265	0.38417	0.377952	1.01645	0.309415	0.841084	0.38417	2. DMSO LS vs Xmoo1
LAMP2	Proliferating Progenitors	55.9489	-0.23902	0.4161	-0.574429	0.565677	0.962623	-0.23902	2. DMSO LS vs Xmoo1
MCTS1	Proliferating Progenitors	56.4723	-0.141345	0.414491	-0.341009	0.733097	0.985569	-0.141345	2. DMSO LS vs Xmoo1
GRIA3	Proliferating Progenitors	169.529	0.218036	0.277207	0.786548	0.431547	0.915264	0.218036	2. DMSO LS vs Xmoo1
THOC2	Proliferating Progenitors	390.989	0.0467911	0.22131	0.211427	0.832554	0.98938	0.0467911	2. DMSO LS vs Xmoo1
XIAP	Proliferating Progenitors	100.405	-0.194731	0.341379	-0.570425	0.568389	0.962981	-0.194731	2. DMSO LS vs Xmoo1
STAG2	Proliferating Progenitors	389.181	-0.037073	0.221611	-0.167288	0.867143	0.990509	-0.037073	2. DMSO LS vs Xmoo1
AL008633.1	Proliferating Progenitors	83.7243	0.342817	0.422816	0.810793	0.417485	0.910701	0.342817	2. DMSO LS vs Xmoo1
SMARCA1	Proliferating Progenitors	194.408	-0.237032	0.275266	-0.861101	0.389182	0.900007	-0.237032	2. DMSO LS vs Xmoo1
OCRL	Proliferating Progenitors	55.4727	0.0671261	0.442658	0.151643	0.879468	0.992093	0.0671261	2. DMSO LS vs Xmoo1
ZNF280C	Proliferating Progenitors	109.969	0.388464	0.335411	1.15817	0.246794	0.780996	0.388464	2. DMSO LS vs Xmoo1
ENOX2	Proliferating Progenitors	89.7383	0.258835	0.342691	0.755303	0.450067	0.922832	0.258835	2. DMSO LS vs Xmoo1
IGSF1	Proliferating Progenitors	146.512	-0.446419	0.39341	-1.13474	0.256483	0.793351	-0.446419	2. DMSO LS vs Xmoo1
RAP2C-AS1	Proliferating Progenitors	155.295	0.206134	0.307773	0.669757	0.503013	0.937731	0.206134	2. DMSO LS vs Xmoo1
MBNL3	Proliferating Progenitors	113.085	0.266044	0.389883	0.682369	0.495005	0.935457	0.266044	2. DMSO LS vs Xmoo1
HS6ST2	Proliferating Progenitors	282.32	0.255883	0.279397	0.915842	0.35975	0.874943	0.255883	2. DMSO LS vs Xmoo1
GPC4	Proliferating Progenitors	125.455	-0.077161	0.318332	-0.242392	0.808477	0.98938	-0.077161	2. DMSO LS vs Xmoo1
GPC3	Proliferating Progenitors	109.581	2.6385	0.387507	6.8089	9.83e-12	1.18e-09	2.6385	2. DMSO LS vs Xmoo1
PHF6	Proliferating Progenitors	150.799	0.11093	0.301217	0.368274	0.712669	0.98356	0.11093	2. DMSO LS vs Xmoo1
HPRT1	Proliferating Progenitors	54.6968	0.473833	0.420262	1.12747	0.259543	0.797695	0.473833	2. DMSO LS vs Xmoo1
FAM122B	Proliferating Progenitors	45.2787	-0.174596	0.459727	-0.379782	0.704107	0.982166	-0.174596	2. DMSO LS vs Xmoo1
FAM122C	Proliferating Progenitors	46.6776	-0.449963	0.459068	-0.980167	0.327004	0.851257	-0.449963	2. DMSO LS vs Xmoo1
ZNF75D	Proliferating Progenitors	77.6612	-0.42403	0.386974	-1.09576	0.273185	0.807092	-0.42403	2. DMSO LS vs Xmoo1
INTS6L	Proliferating Progenitors	67.443	0.432951	0.389939	1.1103	0.266868	0.804417	0.432951	2. DMSO LS vs Xmoo1
SLC9A6	Proliferating Progenitors	65.1127	0.23088	0.402761	0.573243	0.56648	0.962623	0.23088	2. DMSO LS vs Xmoo1
FHL1	Proliferating Progenitors	122.724	-0.170829	0.324002	-0.527248	0.598021	0.965979	-0.170829	2. DMSO LS vs Xmoo1
ARHGEF6	Proliferating Progenitors	46.7236	0.324387	0.465088	0.697475	0.485506	0.931774	0.324387	2. DMSO LS vs Xmoo1
AL683813.1	Proliferating Progenitors	94.4825	0.414339	0.353376	1.17252	0.24099	0.77423	0.414339	2. DMSO LS vs Xmoo1
RBMX	Proliferating Progenitors	507.212	0.120878	0.209508	0.576964	0.563964	0.962623	0.120878	2. DMSO LS vs Xmoo1
ZIC3	Proliferating Progenitors	80.2947	-0.428031	0.376172	-1.13786	0.255179	0.791805	-0.428031	2. DMSO LS vs Xmoo1
Z96074.1	Proliferating Progenitors	55.1318	-0.0655316	0.427943	-0.153132	0.878294	0.992093	-0.0655316	2. DMSO LS vs Xmoo1
FGF13	Proliferating Progenitors	618.802	1.11737	0.260548	4.28855	1.8e-05	0.000506878	1.11737	2. DMSO LS vs Xmoo1
ATP11C	Proliferating Progenitors	159.101	-0.148925	0.30448	-0.489113	0.624762	0.972628	-0.148925	2. DMSO LS vs Xmoo1
LINC00632	Proliferating Progenitors	366.72	-0.548805	0.256854	-2.13664	0.032627	0.253318	-0.548805	2. DMSO LS vs Xmoo1
SPANXA2-OT1	Proliferating Progenitors	84.2444	0.0169896	0.353317	0.048086	0.961648	0.996276	0.0169896	2. DMSO LS vs Xmoo1
FMR1	Proliferating Progenitors	94.9076	0.0519167	0.346037	0.150032	0.880739	0.992093	0.0519167	2. DMSO LS vs Xmoo1
AFF2	Proliferating Progenitors	365.933	-0.824555	0.243092	-3.39195	0.000693968	0.0117523	-0.824555	2. DMSO LS vs Xmoo1
IDS	Proliferating Progenitors	60.6346	0.481651	0.410342	1.17378	0.240483	0.774099	0.481651	2. DMSO LS vs Xmoo1
LINC00894	Proliferating Progenitors	73.7518	-0.20986	0.393392	-0.533463	0.593713	0.965979	-0.20986	2. DMSO LS vs Xmoo1
MAMLD1	Proliferating Progenitors	142.108	0.134062	0.29297	0.457596	0.647243	0.976626	0.134062	2. DMSO LS vs Xmoo1
MTM1	Proliferating Progenitors	115.194	-0.176458	0.313594	-0.562697	0.573641	0.963307	-0.176458	2. DMSO LS vs Xmoo1
MTMR1	Proliferating Progenitors	111.956	0.123672	0.328046	0.376995	0.706177	0.982166	0.123672	2. DMSO LS vs Xmoo1
CD99L2	Proliferating Progenitors	132.269	-0.933374	0.309449	-3.01625	0.00255924	0.0346274	-0.933374	2. DMSO LS vs Xmoo1
HMGB3	Proliferating Progenitors	76.394	-0.620362	0.396813	-1.56336	0.117968	0.560067	-0.620362	2. DMSO LS vs Xmoo1
MECP2	Proliferating Progenitors	219.223	-0.0616694	0.258455	-0.238608	0.811409	0.98938	-0.0616694	2. DMSO LS vs Xmoo1
FLNA	Proliferating Progenitors	118.015	0.150842	0.31294	0.482016	0.629795	0.973862	0.150842	2. DMSO LS vs Xmoo1
RPL10	Proliferating Progenitors	116.53	0.0383836	0.317928	0.12073	0.903905	0.993828	0.0383836	2. DMSO LS vs Xmoo1
TAZ	Proliferating Progenitors	79.2563	-0.167761	0.373956	-0.448613	0.653711	0.976955	-0.167761	2. DMSO LS vs Xmoo1
GDI1	Proliferating Progenitors	99.565	-0.171261	0.354949	-0.482495	0.629455	0.973862	-0.171261	2. DMSO LS vs Xmoo1
FAM50A	Proliferating Progenitors	67.0019	-0.56559	0.387614	-1.45916	0.144522	0.623705	-0.56559	2. DMSO LS vs Xmoo1
PLXNA3	Proliferating Progenitors	45.7789	-0.0307532	0.512828	-0.0599679	0.952181	0.995891	-0.0307532	2. DMSO LS vs Xmoo1
MTCP1	Proliferating Progenitors	218.69	-0.106217	0.280202	-0.379074	0.704633	0.982166	-0.106217	2. DMSO LS vs Xmoo1
BRCC3	Proliferating Progenitors	57.4113	0.778881	0.415982	1.87239	0.0611528	0.385327	0.778881	2. DMSO LS vs Xmoo1
TMLHE-AS1	Proliferating Progenitors	410.626	0.133121	0.261555	0.508961	0.610779	0.970716	0.133121	2. DMSO LS vs Xmoo1
TMLHE	Proliferating Progenitors	210.378	-0.270306	0.257902	-1.04809	0.294596	0.8273	-0.270306	2. DMSO LS vs Xmoo1
RPS4Y1	Proliferating Progenitors	46.0365	5.38143	1.41484	3.80356	0.000142632	0.00305915	5.38143	2. DMSO LS vs Xmoo1
PCDH11Y	Proliferating Progenitors	86.6532	3.53534	1.00983	3.50093	0.000463637	0.00830186	3.53534	2. DMSO LS vs Xmoo1
TBL1Y	Proliferating Progenitors	69.3334	8.2841	1.47237	5.62636	1.84e-08	1.11e-06	8.2841	2. DMSO LS vs Xmoo1
PRKY	Proliferating Progenitors	53.0409	6.87596	1.10338	6.23174	4.61e-10	4e-08	6.87596	2. DMSO LS vs Xmoo1
USP9Y	Proliferating Progenitors	222.813	9.96745	1.44882	6.87972	6e-12	7.55e-10	9.96745	2. DMSO LS vs Xmoo1
UTY	Proliferating Progenitors	201.336	9.82282	1.44911	6.77851	1.21e-11	1.42e-09	9.82282	2. DMSO LS vs Xmoo1
NLGN4Y	Proliferating Progenitors	283.958	7.31433	0.563342	12.9838	1.51e-38	2.36e-35	7.31433	2. DMSO LS vs Xmoo1
TTTY14	Proliferating Progenitors	106.243	4.07583	1.06057	3.84307	0.000121506	0.00266459	4.07583	2. DMSO LS vs Xmoo1
TTTY10	Proliferating Progenitors	57.2966	6.40062	0.921305	6.94734	3.72e-12	4.93e-10	6.40062	2. DMSO LS vs Xmoo1
MT-ND1	Proliferating Progenitors	82.6133	-0.484063	0.371843	-1.30179	0.192987	0.70446	-0.484063	2. DMSO LS vs Xmoo1
MT-ND2	Proliferating Progenitors	128.681	0.00351124	0.318914	0.01101	0.991215	0.99993	0.00351124	2. DMSO LS vs Xmoo1
MT-CO1	Proliferating Progenitors	446.662	-0.740681	0.227394	-3.25726	0.00112492	0.0174598	-0.740681	2. DMSO LS vs Xmoo1
MT-CO2	Proliferating Progenitors	328.044	-0.603243	0.253247	-2.38204	0.0172171	0.158374	-0.603243	2. DMSO LS vs Xmoo1
MT-ATP6	Proliferating Progenitors	307.478	-0.34505	0.253407	-1.36165	0.17331	0.676177	-0.34505	2. DMSO LS vs Xmoo1
MT-CO3	Proliferating Progenitors	380.92	-0.418932	0.24571	-1.70498	0.0881977	0.478886	-0.418932	2. DMSO LS vs Xmoo1
MT-ND3	Proliferating Progenitors	222.388	-0.8634	0.268046	-3.22109	0.00127705	0.0193967	-0.8634	2. DMSO LS vs Xmoo1
MT-ND4	Proliferating Progenitors	121.382	-0.701948	0.345514	-2.03161	0.0421935	0.306994	-0.701948	2. DMSO LS vs Xmoo1
MT-ND5	Proliferating Progenitors	74.973	-0.268282	0.369749	-0.72558	0.468096	0.927722	-0.268282	2. DMSO LS vs Xmoo1
MT-CYB	Proliferating Progenitors	230.163	-0.422277	0.302334	-1.39673	0.162496	0.658565	-0.422277	2. DMSO LS vs Xmoo1
DDX3Y	Proliferating Progenitors	50.0557	9.25794	1.50136	6.16636	6.99e-10	5.74e-08	9.25794	2. DMSO LS vs Xmoo1
KDM5D	Proliferating Progenitors	37.6379	8.84577	1.51689	5.83153	5.49e-09	3.7e-07	8.84577	2. DMSO LS vs Xmoo1
LINC01409	Immature Neurons	79.4344	-0.0620289	0.337525	-0.183776	0.85419	0.98827	-0.0620289	2. DMSO LS vs Xmoo1
HES4	Immature Neurons	41.8409	0.425318	0.487744	0.87201	0.383203	0.858255	0.425318	2. DMSO LS vs Xmoo1
C1orf159	Immature Neurons	70.5324	-0.604162	0.359108	-1.68239	0.0924924	0.501796	-0.604162	2. DMSO LS vs Xmoo1
ACAP3	Immature Neurons	64.8766	-0.572964	0.404299	-1.41718	0.156431	0.638045	-0.572964	2. DMSO LS vs Xmoo1
CCNL2	Immature Neurons	161.839	-0.141659	0.25736	-0.55043	0.582024	0.937605	-0.141659	2. DMSO LS vs Xmoo1
MRPL20	Immature Neurons	49.8259	0.435237	0.432609	1.00607	0.31438	0.817789	0.435237	2. DMSO LS vs Xmoo1
SSU72	Immature Neurons	46.6976	-0.295389	0.439341	-0.672344	0.501365	0.91792	-0.295389	2. DMSO LS vs Xmoo1
CDK11B	Immature Neurons	55.6567	0.19864	0.431936	0.459882	0.645601	0.951472	0.19864	2. DMSO LS vs Xmoo1
SLC35E2B	Immature Neurons	57.1131	-0.125745	0.40707	-0.308903	0.757395	0.972277	-0.125745	2. DMSO LS vs Xmoo1
CDK11A	Immature Neurons	78.0458	-0.07284	0.363173	-0.200565	0.841039	0.986122	-0.07284	2. DMSO LS vs Xmoo1
GNB1	Immature Neurons	479.792	-0.0706492	0.179146	-0.394366	0.693311	0.96008	-0.0706492	2. DMSO LS vs Xmoo1
PRKCZ	Immature Neurons	48.0635	-0.00289442	0.425041	-0.00680975	0.994567	0.999042	-0.00289442	2. DMSO LS vs Xmoo1
CEP104	Immature Neurons	62.5915	-0.0812279	0.402505	-0.201806	0.840069	0.985686	-0.0812279	2. DMSO LS vs Xmoo1
AJAP1	Immature Neurons	96.6435	-0.301366	0.368755	-0.817252	0.413784	0.876445	-0.301366	2. DMSO LS vs Xmoo1
CHD5	Immature Neurons	91.486	0.187685	0.328928	0.570597	0.568273	0.935121	0.187685	2. DMSO LS vs Xmoo1
ACOT7	Immature Neurons	68.3732	-0.232212	0.398983	-0.582009	0.56056	0.933084	-0.232212	2. DMSO LS vs Xmoo1
NOL9	Immature Neurons	57.751	-0.269748	0.403649	-0.668274	0.503959	0.91792	-0.269748	2. DMSO LS vs Xmoo1
DNAJC11	Immature Neurons	75.8378	-0.051954	0.363781	-0.142817	0.886435	0.992343	-0.051954	2. DMSO LS vs Xmoo1
CAMTA1	Immature Neurons	1138.68	0.173309	0.15148	1.14411	0.25258	0.773415	0.173309	2. DMSO LS vs Xmoo1
AL512330.1	Immature Neurons	76.3778	-0.417222	0.381448	-1.09379	0.274048	0.78783	-0.417222	2. DMSO LS vs Xmoo1
RERE	Immature Neurons	2424.38	0.188863	0.125685	1.50268	0.132923	0.590013	0.188863	2. DMSO LS vs Xmoo1
ENO1	Immature Neurons	51.6742	-0.10837	0.426618	-0.254022	0.799479	0.980183	-0.10837	2. DMSO LS vs Xmoo1
SLC25A33	Immature Neurons	49.3865	-0.104035	0.424106	-0.245306	0.80622	0.980183	-0.104035	2. DMSO LS vs Xmoo1
CLSTN1	Immature Neurons	150.036	-0.11688	0.269835	-0.433153	0.664903	0.954654	-0.11688	2. DMSO LS vs Xmoo1
CTNNBIP1	Immature Neurons	55.0749	0.0132143	0.411142	0.0321404	0.97436	0.999042	0.0132143	2. DMSO LS vs Xmoo1
UBE4B	Immature Neurons	205.962	0.214501	0.230719	0.929705	0.352524	0.841971	0.214501	2. DMSO LS vs Xmoo1
KIF1B	Immature Neurons	1448.35	0.0310745	0.145523	0.213537	0.830908	0.984447	0.0310745	2. DMSO LS vs Xmoo1
AL139424.3	Immature Neurons	46.9151	-0.00153304	0.448224	-0.00342025	0.997271	0.999042	-0.00153304	2. DMSO LS vs Xmoo1
PGD	Immature Neurons	49.54	-0.182649	0.426309	-0.428443	0.668328	0.95756	-0.182649	2. DMSO LS vs Xmoo1
DFFA	Immature Neurons	40.2924	0.197001	0.506733	0.388767	0.697448	0.961943	0.197001	2. DMSO LS vs Xmoo1
PEX14	Immature Neurons	128.041	0.154258	0.280774	0.549402	0.582729	0.937605	0.154258	2. DMSO LS vs Xmoo1
TARDBP	Immature Neurons	87.1567	-0.0326177	0.324247	-0.100595	0.919872	0.993582	-0.0326177	2. DMSO LS vs Xmoo1
EXOSC10	Immature Neurons	72.5279	-0.224922	0.352701	-0.637711	0.523662	0.926124	-0.224922	2. DMSO LS vs Xmoo1
MTOR	Immature Neurons	129.287	-0.0738821	0.279114	-0.264702	0.791239	0.977852	-0.0738821	2. DMSO LS vs Xmoo1
DISP3	Immature Neurons	143.485	-0.244788	0.263529	-0.928884	0.352949	0.841971	-0.244788	2. DMSO LS vs Xmoo1
MTHFR	Immature Neurons	44.2544	-0.250186	0.442696	-0.565142	0.571977	0.935742	-0.250186	2. DMSO LS vs Xmoo1
CLCN6	Immature Neurons	73.4859	0.178172	0.361575	0.492768	0.622177	0.942363	0.178172	2. DMSO LS vs Xmoo1
VPS13D	Immature Neurons	235.525	0.0111254	0.216563	0.0513725	0.959029	0.997835	0.0111254	2. DMSO LS vs Xmoo1
DHRS3	Immature Neurons	43.5619	-0.359858	0.47659	-0.755069	0.450207	0.890321	-0.359858	2. DMSO LS vs Xmoo1
PRDM2	Immature Neurons	247.617	0.088465	0.214029	0.413332	0.679364	0.958822	0.088465	2. DMSO LS vs Xmoo1
KAZN	Immature Neurons	529.153	0.191109	0.182481	1.04728	0.294969	0.80502	0.191109	2. DMSO LS vs Xmoo1
PLEKHM2	Immature Neurons	57.1112	-0.529673	0.401256	-1.32004	0.186823	0.696131	-0.529673	2. DMSO LS vs Xmoo1
SPEN	Immature Neurons	222.573	0.0681432	0.237401	0.287038	0.774083	0.972277	0.0681432	2. DMSO LS vs Xmoo1
ZBTB17	Immature Neurons	40.5721	-0.359412	0.462609	-0.776923	0.437204	0.887658	-0.359412	2. DMSO LS vs Xmoo1
FBXO42	Immature Neurons	233.016	-0.252596	0.224396	-1.12567	0.260306	0.776399	-0.252596	2. DMSO LS vs Xmoo1
NECAP2	Immature Neurons	61.7779	0.0889734	0.399795	0.222547	0.823888	0.9817	0.0889734	2. DMSO LS vs Xmoo1
NBPF1	Immature Neurons	46.2491	0.186241	0.471415	0.395069	0.692792	0.960079	0.186241	2. DMSO LS vs Xmoo1
CROCC	Immature Neurons	65.713	0.0648024	0.367979	0.176104	0.860213	0.989092	0.0648024	2. DMSO LS vs Xmoo1
AL049569.1	Immature Neurons	71.0856	-0.45311	0.36876	-1.22874	0.21917	0.738982	-0.45311	2. DMSO LS vs Xmoo1
RCC2	Immature Neurons	97.3187	0.31044	0.310989	0.998234	0.318166	0.819772	0.31044	2. DMSO LS vs Xmoo1
ARHGEF10L	Immature Neurons	52.1924	-0.906557	0.452949	-2.00145	0.0453435	0.327019	-0.906557	2. DMSO LS vs Xmoo1
PAX7	Immature Neurons	102.085	-0.240829	0.308887	-0.779667	0.435587	0.886698	-0.240829	2. DMSO LS vs Xmoo1
UBR4	Immature Neurons	141.725	-0.135139	0.275245	-0.490978	0.623442	0.94253	-0.135139	2. DMSO LS vs Xmoo1
EMC1-AS1	Immature Neurons	58.0876	-0.251067	0.400538	-0.626825	0.530774	0.927105	-0.251067	2. DMSO LS vs Xmoo1
EMC1	Immature Neurons	48.7683	-0.291562	0.425193	-0.685718	0.492891	0.914978	-0.291562	2. DMSO LS vs Xmoo1
CAPZB	Immature Neurons	152.656	-0.143522	0.259706	-0.552633	0.580515	0.937269	-0.143522	2. DMSO LS vs Xmoo1
HP1BP3	Immature Neurons	244.18	-0.122614	0.216492	-0.566369	0.571143	0.93553	-0.122614	2. DMSO LS vs Xmoo1
EIF4G3	Immature Neurons	1182.04	0.452401	0.147835	3.06018	0.00221205	0.0370393	0.452401	2. DMSO LS vs Xmoo1
USP48	Immature Neurons	218.392	-0.145543	0.222925	-0.652876	0.513836	0.92333	-0.145543	2. DMSO LS vs Xmoo1
CDC42	Immature Neurons	157.748	-0.25193	0.25853	-0.974473	0.329822	0.829407	-0.25193	2. DMSO LS vs Xmoo1
EPHB2	Immature Neurons	174.365	0.141267	0.257547	0.548509	0.583343	0.937605	0.141267	2. DMSO LS vs Xmoo1
KDM1A	Immature Neurons	383.948	-0.0659934	0.187427	-0.352102	0.724762	0.967356	-0.0659934	2. DMSO LS vs Xmoo1
AL031428.1	Immature Neurons	806.592	0.259344	0.155873	1.66382	0.096148	0.511173	0.259344	2. DMSO LS vs Xmoo1
LUZP1	Immature Neurons	142.921	0.201295	0.292355	0.688528	0.491121	0.9144	0.201295	2. DMSO LS vs Xmoo1
HNRNPR	Immature Neurons	254.534	0.243698	0.217454	1.12069	0.262422	0.777801	0.243698	2. DMSO LS vs Xmoo1
RPL11	Immature Neurons	78.8085	0.313846	0.367501	0.854001	0.393105	0.86567	0.313846	2. DMSO LS vs Xmoo1
ELOA-AS1	Immature Neurons	121.059	-0.0531118	0.284894	-0.186426	0.852111	0.98827	-0.0531118	2. DMSO LS vs Xmoo1
SRSF10	Immature Neurons	272.6	0.0913549	0.218147	0.418777	0.675379	0.958454	0.0913549	2. DMSO LS vs Xmoo1
SRRM1	Immature Neurons	121.213	-0.433635	0.297694	-1.45665	0.145214	0.614034	-0.433635	2. DMSO LS vs Xmoo1
CLIC4	Immature Neurons	143.447	0.306558	0.263667	1.16267	0.244962	0.765351	0.306558	2. DMSO LS vs Xmoo1
SYF2	Immature Neurons	60.9699	0.366769	0.385984	0.950218	0.342001	0.838186	0.366769	2. DMSO LS vs Xmoo1
RSRP1	Immature Neurons	136.944	-0.174003	0.300006	-0.579999	0.561915	0.933084	-0.174003	2. DMSO LS vs Xmoo1
RHD	Immature Neurons	39.1052	-1.15862	0.494156	-2.34464	0.0190455	0.184256	-1.15862	2. DMSO LS vs Xmoo1
MACO1	Immature Neurons	192.291	0.154161	0.234553	0.657255	0.511017	0.921571	0.154161	2. DMSO LS vs Xmoo1
STMN1	Immature Neurons	137.406	0.214775	0.27344	0.785454	0.432187	0.884684	0.214775	2. DMSO LS vs Xmoo1
DHDDS	Immature Neurons	75.404	-0.110376	0.35536	-0.310604	0.756102	0.972277	-0.110376	2. DMSO LS vs Xmoo1
HMGN2	Immature Neurons	118.914	0.0558874	0.295634	0.189042	0.85006	0.98827	0.0558874	2. DMSO LS vs Xmoo1
ARID1A	Immature Neurons	243.539	0.26056	0.221639	1.1756	0.239753	0.758064	0.26056	2. DMSO LS vs Xmoo1
NUDC	Immature Neurons	50.2732	0.269629	0.415809	0.648443	0.516699	0.923515	0.269629	2. DMSO LS vs Xmoo1
WDTC1	Immature Neurons	53.4045	-0.389569	0.421448	-0.924358	0.3553	0.842356	-0.389569	2. DMSO LS vs Xmoo1
WASF2	Immature Neurons	73.4149	0.0349282	0.357826	0.0976124	0.92224	0.993788	0.0349282	2. DMSO LS vs Xmoo1
AHDC1	Immature Neurons	88.9103	0.276862	0.349454	0.792272	0.428202	0.882764	0.276862	2. DMSO LS vs Xmoo1
STX12	Immature Neurons	119.068	-0.319829	0.284754	-1.12318	0.261361	0.777801	-0.319829	2. DMSO LS vs Xmoo1
EYA3	Immature Neurons	142.814	0.0333226	0.267717	0.12447	0.900943	0.992379	0.0333226	2. DMSO LS vs Xmoo1
DNAJC8	Immature Neurons	47.8192	0.270826	0.425916	0.635868	0.524862	0.926493	0.270826	2. DMSO LS vs Xmoo1
PHACTR4	Immature Neurons	407.216	0.202859	0.18363	1.10471	0.269283	0.782839	0.202859	2. DMSO LS vs Xmoo1
TRNAU1AP	Immature Neurons	59.1955	-0.959533	0.408581	-2.34845	0.0188516	0.183597	-0.959533	2. DMSO LS vs Xmoo1
GMEB1	Immature Neurons	42.3698	-0.0988822	0.451539	-0.218989	0.826658	0.982526	-0.0988822	2. DMSO LS vs Xmoo1
YTHDF2	Immature Neurons	76.3592	0.0497804	0.372972	0.13347	0.893822	0.992343	0.0497804	2. DMSO LS vs Xmoo1
EPB41	Immature Neurons	479.557	-0.226227	0.17425	-1.29829	0.194189	0.709505	-0.226227	2. DMSO LS vs Xmoo1
SRSF4	Immature Neurons	243.298	0.0485995	0.217949	0.222985	0.823547	0.981644	0.0485995	2. DMSO LS vs Xmoo1
PUM1	Immature Neurons	527.027	0.286138	0.169628	1.68685	0.0916317	0.501385	0.286138	2. DMSO LS vs Xmoo1
NKAIN1	Immature Neurons	183.344	-0.0527788	0.239764	-0.220128	0.825771	0.982526	-0.0527788	2. DMSO LS vs Xmoo1
SNRNP40	Immature Neurons	70.3978	-0.00857016	0.364595	-0.023506	0.981247	0.999042	-0.00857016	2. DMSO LS vs Xmoo1
ZCCHC17	Immature Neurons	104.059	0.453796	0.306092	1.48255	0.138194	0.599919	0.453796	2. DMSO LS vs Xmoo1
AL451070.1	Immature Neurons	50.669	0.213799	0.423313	0.505062	0.613515	0.939927	0.213799	2. DMSO LS vs Xmoo1
KHDRBS1	Immature Neurons	278.981	0.33307	0.203347	1.63794	0.101434	0.523296	0.33307	2. DMSO LS vs Xmoo1
AL445248.1	Immature Neurons	136.083	0.0584964	0.26869	0.21771	0.827655	0.982684	0.0584964	2. DMSO LS vs Xmoo1
KPNA6	Immature Neurons	108.554	0.0899729	0.335549	0.268136	0.788595	0.977009	0.0899729	2. DMSO LS vs Xmoo1
TXLNA	Immature Neurons	58.2099	-0.00513132	0.398045	-0.0128913	0.989715	0.999042	-0.00513132	2. DMSO LS vs Xmoo1
MARCKSL1	Immature Neurons	80.7479	0.153004	0.347059	0.440857	0.659316	0.954414	0.153004	2. DMSO LS vs Xmoo1
BSDC1	Immature Neurons	96.6606	0.238305	0.316439	0.753084	0.451399	0.890485	0.238305	2. DMSO LS vs Xmoo1
ZBTB8A	Immature Neurons	105.963	-0.541162	0.304378	-1.77793	0.075416	0.447016	-0.541162	2. DMSO LS vs Xmoo1
ZBTB8OS	Immature Neurons	113.523	-0.00324836	0.291525	-0.0111426	0.99111	0.999042	-0.00324836	2. DMSO LS vs Xmoo1
RBBP4	Immature Neurons	227.537	0.0191462	0.239991	0.0797787	0.936413	0.994737	0.0191462	2. DMSO LS vs Xmoo1
SYNC	Immature Neurons	295.494	0.221246	0.204635	1.08118	0.279618	0.791861	0.221246	2. DMSO LS vs Xmoo1
YARS	Immature Neurons	91.2118	-0.345394	0.338623	-1.02	0.30773	0.815875	-0.345394	2. DMSO LS vs Xmoo1
S100PBP	Immature Neurons	90.0976	-0.300171	0.32365	-0.927455	0.35369	0.841971	-0.300171	2. DMSO LS vs Xmoo1
AL020995.1	Immature Neurons	60.1682	-0.0788827	0.391632	-0.201421	0.84037	0.985693	-0.0788827	2. DMSO LS vs Xmoo1
ZNF362	Immature Neurons	72.4451	0.132035	0.357533	0.369295	0.711908	0.964474	0.132035	2. DMSO LS vs Xmoo1
AL513327.1	Immature Neurons	433.49	0.334705	0.178386	1.87629	0.0606153	0.386791	0.334705	2. DMSO LS vs Xmoo1
PHC2	Immature Neurons	214.222	0.00141376	0.230664	0.0061291	0.99511	0.999042	0.00141376	2. DMSO LS vs Xmoo1
AL513327.2	Immature Neurons	39.2289	-0.438821	0.472713	-0.928303	0.35325	0.841971	-0.438821	2. DMSO LS vs Xmoo1
CSMD2	Immature Neurons	562.495	-0.0562811	0.171864	-0.327475	0.743308	0.971627	-0.0562811	2. DMSO LS vs Xmoo1
CSMD2-AS1	Immature Neurons	54.1059	0.3531	0.431573	0.81817	0.41326	0.876445	0.3531	2. DMSO LS vs Xmoo1
SMIM12	Immature Neurons	44.7768	0.0618109	0.451793	0.136813	0.891179	0.992343	0.0618109	2. DMSO LS vs Xmoo1
ZMYM6	Immature Neurons	44.5137	-0.242026	0.445249	-0.543574	0.586735	0.937605	-0.242026	2. DMSO LS vs Xmoo1
SFPQ	Immature Neurons	459.036	0.0707835	0.176597	0.400819	0.688553	0.958872	0.0707835	2. DMSO LS vs Xmoo1
ZMYM4	Immature Neurons	366.301	0.122712	0.20214	0.607065	0.543808	0.931557	0.122712	2. DMSO LS vs Xmoo1
ZMYM4-AS1	Immature Neurons	89.6261	0.249534	0.334834	0.745249	0.456121	0.891344	0.249534	2. DMSO LS vs Xmoo1
KIAA0319L	Immature Neurons	215.967	0.197532	0.226937	0.870425	0.384068	0.858255	0.197532	2. DMSO LS vs Xmoo1
PSMB2	Immature Neurons	57.1743	-0.0991319	0.398503	-0.248761	0.803546	0.980183	-0.0991319	2. DMSO LS vs Xmoo1
AGO4	Immature Neurons	163.795	-0.245207	0.269127	-0.911121	0.362232	0.846078	-0.245207	2. DMSO LS vs Xmoo1
AGO1	Immature Neurons	158.192	0.434369	0.275099	1.57896	0.114346	0.552371	0.434369	2. DMSO LS vs Xmoo1
AGO3	Immature Neurons	304.347	0.300045	0.201004	1.49273	0.135507	0.593317	0.300045	2. DMSO LS vs Xmoo1
AL138787.2	Immature Neurons	70.0939	0.21071	0.411283	0.512323	0.608425	0.939593	0.21071	2. DMSO LS vs Xmoo1
THRAP3	Immature Neurons	151.38	0.0507136	0.26724	0.189768	0.849491	0.988066	0.0507136	2. DMSO LS vs Xmoo1
GRIK3	Immature Neurons	105.801	-0.532257	0.319873	-1.66396	0.0961201	0.511173	-0.532257	2. DMSO LS vs Xmoo1
INPP5B	Immature Neurons	95.1876	-0.162423	0.313996	-0.517278	0.604962	0.939593	-0.162423	2. DMSO LS vs Xmoo1
AL139260.1	Immature Neurons	152.315	-0.182141	0.262388	-0.694164	0.487579	0.910939	-0.182141	2. DMSO LS vs Xmoo1
MYCBP	Immature Neurons	40.5578	-0.267571	0.466174	-0.573972	0.565987	0.935121	-0.267571	2. DMSO LS vs Xmoo1
GJA9	Immature Neurons	48.0298	0.327394	0.430346	0.76077	0.446794	0.888667	0.327394	2. DMSO LS vs Xmoo1
RHBDL2	Immature Neurons	175.951	-0.0103251	0.24985	-0.0413252	0.967037	0.999042	-0.0103251	2. DMSO LS vs Xmoo1
AKIRIN1	Immature Neurons	49.7826	0.365594	0.422386	0.865545	0.38674	0.860074	0.365594	2. DMSO LS vs Xmoo1
MACF1	Immature Neurons	1224.51	0.259499	0.149805	1.73224	0.0832304	0.473245	0.259499	2. DMSO LS vs Xmoo1
TRIT1	Immature Neurons	226.557	0.321258	0.239534	1.34118	0.179862	0.684315	0.321258	2. DMSO LS vs Xmoo1
RLF	Immature Neurons	190.972	-0.156987	0.248355	-0.632109	0.527315	0.926882	-0.156987	2. DMSO LS vs Xmoo1
SMAP2	Immature Neurons	70.3992	-0.497063	0.389579	-1.2759	0.201991	0.713414	-0.497063	2. DMSO LS vs Xmoo1
NFYC	Immature Neurons	53.524	0.214802	0.43944	0.488808	0.624978	0.943611	0.214802	2. DMSO LS vs Xmoo1
SLFNL1-AS1	Immature Neurons	81.6587	-0.0318484	0.339249	-0.093879	0.925205	0.994655	-0.0318484	2. DMSO LS vs Xmoo1
SCMH1	Immature Neurons	478.486	-0.218433	0.173493	-1.25903	0.208018	0.723999	-0.218433	2. DMSO LS vs Xmoo1
HIVEP3	Immature Neurons	180.943	-0.183457	0.242281	-0.757208	0.448925	0.889991	-0.183457	2. DMSO LS vs Xmoo1
FOXJ3	Immature Neurons	337.64	-0.0594634	0.199237	-0.298456	0.765355	0.972277	-0.0594634	2. DMSO LS vs Xmoo1
CCDC30	Immature Neurons	125.032	0.576875	0.279874	2.0612	0.0392844	0.299269	0.576875	2. DMSO LS vs Xmoo1
AC098484.4	Immature Neurons	55.7714	0.512172	0.405614	1.26271	0.206694	0.721685	0.512172	2. DMSO LS vs Xmoo1
YBX1	Immature Neurons	86.6281	0.274221	0.342378	0.80093	0.423172	0.881783	0.274221	2. DMSO LS vs Xmoo1
SZT2	Immature Neurons	52.5855	0.2779	0.42878	0.648119	0.516908	0.923515	0.2779	2. DMSO LS vs Xmoo1
PTPRF	Immature Neurons	73.2161	-0.00185042	0.393572	-0.0047016	0.996249	0.999042	-0.00185042	2. DMSO LS vs Xmoo1
KDM4A	Immature Neurons	82.4138	0.200711	0.333708	0.601457	0.547536	0.931557	0.200711	2. DMSO LS vs Xmoo1
KDM4A-AS1	Immature Neurons	96.8739	0.446635	0.335694	1.33049	0.183358	0.691859	0.446635	2. DMSO LS vs Xmoo1
ST3GAL3	Immature Neurons	182.164	0.0925657	0.240827	0.384366	0.700707	0.962764	0.0925657	2. DMSO LS vs Xmoo1
ERI3	Immature Neurons	64.6927	0.0906245	0.378527	0.239414	0.810785	0.981054	0.0906245	2. DMSO LS vs Xmoo1
RPS8	Immature Neurons	75.0919	-0.00257034	0.348157	-0.00738271	0.99411	0.999042	-0.00257034	2. DMSO LS vs Xmoo1
EIF2B3	Immature Neurons	109.417	0.24783	0.297176	0.83395	0.404309	0.874607	0.24783	2. DMSO LS vs Xmoo1
ZSWIM5	Immature Neurons	368.592	-0.0569556	0.192475	-0.295912	0.767297	0.972277	-0.0569556	2. DMSO LS vs Xmoo1
PRDX1	Immature Neurons	54.8691	0.256309	0.404733	0.633278	0.526552	0.926493	0.256309	2. DMSO LS vs Xmoo1
NASP	Immature Neurons	128.218	0.569737	0.275183	2.07039	0.0384158	0.295091	0.569737	2. DMSO LS vs Xmoo1
GPBP1L1	Immature Neurons	115.217	0.469889	0.297692	1.57844	0.114464	0.552371	0.469889	2. DMSO LS vs Xmoo1
IPP	Immature Neurons	37.3987	-0.5954	0.503519	-1.18248	0.237016	0.75638	-0.5954	2. DMSO LS vs Xmoo1
MAST2	Immature Neurons	499.322	0.264864	0.189987	1.39411	0.163284	0.651671	0.264864	2. DMSO LS vs Xmoo1
PIK3R3	Immature Neurons	685.861	0.272008	0.198192	1.37244	0.169925	0.662127	0.272008	2. DMSO LS vs Xmoo1
LRRC41	Immature Neurons	65.6568	0.187882	0.376963	0.498409	0.618196	0.940384	0.187882	2. DMSO LS vs Xmoo1
MKNK1	Immature Neurons	55.3043	-0.346636	0.40629	-0.853175	0.393563	0.86567	-0.346636	2. DMSO LS vs Xmoo1
ATPAF1	Immature Neurons	72.5313	-0.341703	0.353088	-0.967755	0.333167	0.831001	-0.341703	2. DMSO LS vs Xmoo1
EFCAB14	Immature Neurons	58.6079	-0.0350277	0.391132	-0.0895548	0.928641	0.994737	-0.0350277	2. DMSO LS vs Xmoo1
CMPK1	Immature Neurons	101.143	0.162475	0.303261	0.535758	0.592126	0.937662	0.162475	2. DMSO LS vs Xmoo1
LINC01389	Immature Neurons	67.9575	0.0555982	0.383863	0.144839	0.884838	0.992276	0.0555982	2. DMSO LS vs Xmoo1
SPATA6	Immature Neurons	134.595	0.756725	0.310473	2.43733	0.0147962	0.153845	0.756725	2. DMSO LS vs Xmoo1
AGBL4	Immature Neurons	154.721	0.672469	0.255734	2.62957	0.00854934	0.104612	0.672469	2. DMSO LS vs Xmoo1
ELAVL4	Immature Neurons	351.586	-0.161458	0.202848	-0.795956	0.426058	0.882764	-0.161458	2. DMSO LS vs Xmoo1
FAF1	Immature Neurons	620.325	-0.0401568	0.160745	-0.249816	0.80273	0.980183	-0.0401568	2. DMSO LS vs Xmoo1
RNF11	Immature Neurons	76.4502	-0.0369508	0.367486	-0.10055	0.919908	0.993582	-0.0369508	2. DMSO LS vs Xmoo1
EPS15	Immature Neurons	184.593	0.233164	0.241206	0.966657	0.333715	0.831612	0.233164	2. DMSO LS vs Xmoo1
OSBPL9	Immature Neurons	251.705	0.183015	0.213615	0.856755	0.39158	0.865216	0.183015	2. DMSO LS vs Xmoo1
NRDC	Immature Neurons	273.275	0.0634537	0.210288	0.301747	0.762845	0.972277	0.0634537	2. DMSO LS vs Xmoo1
RAB3B	Immature Neurons	53.1379	0.496914	0.419791	1.18372	0.236524	0.756019	0.496914	2. DMSO LS vs Xmoo1
BTF3L4	Immature Neurons	129.202	-0.182543	0.287553	-0.634815	0.525549	0.926493	-0.182543	2. DMSO LS vs Xmoo1
ZFYVE9	Immature Neurons	230.356	-0.239047	0.236782	-1.00957	0.312703	0.817209	-0.239047	2. DMSO LS vs Xmoo1
CC2D1B	Immature Neurons	77.8167	-0.175195	0.342109	-0.512101	0.60858	0.939593	-0.175195	2. DMSO LS vs Xmoo1
TUT4	Immature Neurons	664.522	-0.0691091	0.158394	-0.43631	0.662612	0.954414	-0.0691091	2. DMSO LS vs Xmoo1
ZYG11B	Immature Neurons	151.98	-0.0127872	0.268264	-0.0476663	0.961982	0.998734	-0.0127872	2. DMSO LS vs Xmoo1
SCP2	Immature Neurons	61.0925	0.432722	0.380697	1.13666	0.255681	0.773443	0.432722	2. DMSO LS vs Xmoo1
LRP8	Immature Neurons	67.7274	-0.139463	0.366566	-0.38046	0.703604	0.963653	-0.139463	2. DMSO LS vs Xmoo1
TMEM59	Immature Neurons	64.7432	0.468359	0.374337	1.25117	0.210873	0.72884	0.468359	2. DMSO LS vs Xmoo1
SSBP3	Immature Neurons	365.722	0.586396	0.206076	2.84553	0.00443373	0.0639778	0.586396	2. DMSO LS vs Xmoo1
USP24	Immature Neurons	235.421	0.0576685	0.224042	0.257401	0.796869	0.980097	0.0576685	2. DMSO LS vs Xmoo1
PLPP3	Immature Neurons	70.0355	1.22166	0.383277	3.18741	0.00143553	0.0259334	1.22166	2. DMSO LS vs Xmoo1
PRKAA2	Immature Neurons	74.0006	-0.673568	0.366672	-1.83698	0.0662134	0.409604	-0.673568	2. DMSO LS vs Xmoo1
DAB1	Immature Neurons	1106.67	-0.307942	0.168115	-1.83173	0.0669913	0.41365	-0.307942	2. DMSO LS vs Xmoo1
AL445193.2	Immature Neurons	38.697	-0.721884	0.476242	-1.51579	0.129572	0.582152	-0.721884	2. DMSO LS vs Xmoo1
MYSM1	Immature Neurons	84.3784	0.125302	0.339424	0.36916	0.712008	0.964474	0.125302	2. DMSO LS vs Xmoo1
FGGY	Immature Neurons	63.4634	0.0538467	0.42412	0.126961	0.898971	0.992379	0.0538467	2. DMSO LS vs Xmoo1
LINC01748	Immature Neurons	357.41	-1.01946	0.227388	-4.48333	7.35e-06	0.000277385	-1.01946	2. DMSO LS vs Xmoo1
AC099792.1	Immature Neurons	591.784	-0.151506	0.170724	-0.887435	0.374845	0.854026	-0.151506	2. DMSO LS vs Xmoo1
NFIA	Immature Neurons	4502.89	0.393325	0.119743	3.28475	0.00102074	0.019653	0.393325	2. DMSO LS vs Xmoo1
NFIA-AS2	Immature Neurons	1994.88	0.740748	0.157876	4.69195	2.71e-06	0.000114673	0.740748	2. DMSO LS vs Xmoo1
TM2D1	Immature Neurons	79.2017	-0.00567083	0.340794	-0.01664	0.986724	0.999042	-0.00567083	2. DMSO LS vs Xmoo1
PATJ	Immature Neurons	94.8182	-0.619539	0.315646	-1.96276	0.0496738	0.344621	-0.619539	2. DMSO LS vs Xmoo1
DOCK7	Immature Neurons	478.066	0.0346069	0.172241	0.200922	0.840759	0.985978	0.0346069	2. DMSO LS vs Xmoo1
ATG4C	Immature Neurons	60.5087	0.03862	0.394485	0.0978996	0.922012	0.993788	0.03862	2. DMSO LS vs Xmoo1
ALG6	Immature Neurons	48.1811	0.54347	0.436971	1.24372	0.213602	0.731042	0.54347	2. DMSO LS vs Xmoo1
ITGB3BP	Immature Neurons	170.948	-0.0351564	0.250683	-0.140242	0.888468	0.992343	-0.0351564	2. DMSO LS vs Xmoo1
EFCAB7	Immature Neurons	89.9502	-0.753192	0.325329	-2.31517	0.0206035	0.193876	-0.753192	2. DMSO LS vs Xmoo1
ROR1	Immature Neurons	226.814	0.302727	0.220648	1.37199	0.170066	0.662127	0.302727	2. DMSO LS vs Xmoo1
ROR1-AS1	Immature Neurons	51.6086	0.433499	0.414365	1.04618	0.29548	0.805607	0.433499	2. DMSO LS vs Xmoo1
CACHD1	Immature Neurons	625.161	0.653688	0.159527	4.09765	4.17e-05	0.00128498	0.653688	2. DMSO LS vs Xmoo1
RAVER2	Immature Neurons	98.9065	0.0948095	0.311656	0.304212	0.760966	0.972277	0.0948095	2. DMSO LS vs Xmoo1
JAK1	Immature Neurons	226.79	-0.676861	0.239223	-2.82941	0.00466337	0.0665926	-0.676861	2. DMSO LS vs Xmoo1
DNAJC6	Immature Neurons	218.625	-0.348146	0.232761	-1.49572	0.134726	0.592796	-0.348146	2. DMSO LS vs Xmoo1
AL139294.1	Immature Neurons	207.344	-0.688386	0.245603	-2.80284	0.00506543	0.0710969	-0.688386	2. DMSO LS vs Xmoo1
LEPR	Immature Neurons	52.8167	-0.27194	0.40918	-0.664599	0.506307	0.918201	-0.27194	2. DMSO LS vs Xmoo1
PDE4B	Immature Neurons	1021.2	-0.125258	0.166493	-0.752334	0.45185	0.890485	-0.125258	2. DMSO LS vs Xmoo1
AL590783.1	Immature Neurons	49.3025	0.016501	0.43314	0.0380962	0.969611	0.999042	0.016501	2. DMSO LS vs Xmoo1
SGIP1	Immature Neurons	386.775	-1.04095	0.185886	-5.59996	2.14e-08	1.46e-06	-1.04095	2. DMSO LS vs Xmoo1
AL139147.1	Immature Neurons	67.1367	-0.417021	0.390072	-1.06909	0.285031	0.795845	-0.417021	2. DMSO LS vs Xmoo1
MIER1	Immature Neurons	123.789	0.398908	0.287463	1.38768	0.165233	0.655339	0.398908	2. DMSO LS vs Xmoo1
SLC35D1	Immature Neurons	63.3242	0.260849	0.382041	0.682777	0.494747	0.915874	0.260849	2. DMSO LS vs Xmoo1
SERBP1	Immature Neurons	65.0581	0.173011	0.402293	0.430061	0.667151	0.956224	0.173011	2. DMSO LS vs Xmoo1
GNG12-AS1	Immature Neurons	172.517	1.36935	0.252455	5.42413	5.82e-08	3.56e-06	1.36935	2. DMSO LS vs Xmoo1
WLS	Immature Neurons	86.4466	1.77577	0.339739	5.22686	1.72e-07	9.22e-06	1.77577	2. DMSO LS vs Xmoo1
LRRC7	Immature Neurons	790.602	-0.127001	0.178021	-0.713401	0.475598	0.904776	-0.127001	2. DMSO LS vs Xmoo1
AL158840.1	Immature Neurons	107.787	0.486991	0.324845	1.49915	0.133835	0.591978	0.486991	2. DMSO LS vs Xmoo1
LRRC40	Immature Neurons	127.247	-0.32357	0.276021	-1.17227	0.24109	0.760493	-0.32357	2. DMSO LS vs Xmoo1
SRSF11	Immature Neurons	419.307	0.0488541	0.178331	0.273951	0.784122	0.97598	0.0488541	2. DMSO LS vs Xmoo1
ANKRD13C	Immature Neurons	192.892	-0.233314	0.249106	-0.936603	0.348963	0.841365	-0.233314	2. DMSO LS vs Xmoo1
ZRANB2-AS1	Immature Neurons	53.1513	0.357402	0.434528	0.822505	0.41079	0.87581	0.357402	2. DMSO LS vs Xmoo1
ZRANB2	Immature Neurons	454.075	0.00802012	0.191516	0.041877	0.966597	0.999042	0.00802012	2. DMSO LS vs Xmoo1
ZRANB2-AS2	Immature Neurons	257.318	-0.102972	0.249049	-0.413462	0.679268	0.958822	-0.102972	2. DMSO LS vs Xmoo1
NEGR1	Immature Neurons	759.388	-0.200825	0.190129	-1.05626	0.290851	0.798148	-0.200825	2. DMSO LS vs Xmoo1
AL513166.1	Immature Neurons	142.684	-0.894388	0.286957	-3.1168	0.00182827	0.0314002	-0.894388	2. DMSO LS vs Xmoo1
AL583808.1	Immature Neurons	134.954	-0.746661	0.328097	-2.27573	0.0228621	0.20981	-0.746661	2. DMSO LS vs Xmoo1
FPGT	Immature Neurons	47.5863	-0.45688	0.431817	-1.05804	0.290036	0.79761	-0.45688	2. DMSO LS vs Xmoo1
TNNI3K	Immature Neurons	48.4556	-0.271773	0.460766	-0.589828	0.555306	0.931557	-0.271773	2. DMSO LS vs Xmoo1
SLC44A5	Immature Neurons	647.723	0.131293	0.175347	0.748764	0.454	0.891344	0.131293	2. DMSO LS vs Xmoo1
ACADM	Immature Neurons	62.549	-0.368901	0.401441	-0.918943	0.358125	0.844163	-0.368901	2. DMSO LS vs Xmoo1
ST6GALNAC3	Immature Neurons	362.319	0.889426	0.191868	4.63562	3.56e-06	0.000144976	0.889426	2. DMSO LS vs Xmoo1
ST6GALNAC5	Immature Neurons	299.347	-0.511888	0.232777	-2.19905	0.0278742	0.239646	-0.511888	2. DMSO LS vs Xmoo1
PIGK	Immature Neurons	58.0359	0.676609	0.38979	1.73583	0.0825945	0.471233	0.676609	2. DMSO LS vs Xmoo1
AC118549.1	Immature Neurons	185.955	0.000314003	0.239322	0.00131205	0.998953	0.999554	0.000314003	2. DMSO LS vs Xmoo1
USP33	Immature Neurons	258.352	-0.110294	0.21332	-0.517035	0.605132	0.939593	-0.110294	2. DMSO LS vs Xmoo1
MIGA1	Immature Neurons	147.963	0.0528054	0.26643	0.198196	0.842891	0.986463	0.0528054	2. DMSO LS vs Xmoo1
NEXN	Immature Neurons	103.078	-0.0845019	0.329367	-0.256558	0.79752	0.980175	-0.0845019	2. DMSO LS vs Xmoo1
FUBP1	Immature Neurons	239.29	0.363762	0.222165	1.63735	0.101558	0.523296	0.363762	2. DMSO LS vs Xmoo1
IFI44	Immature Neurons	76.6442	-0.972784	0.375656	-2.58956	0.00960983	0.115266	-0.972784	2. DMSO LS vs Xmoo1
ADGRL2	Immature Neurons	205.474	1.15097	0.242383	4.74857	2.05e-06	9e-05	1.15097	2. DMSO LS vs Xmoo1
LINC01362	Immature Neurons	186.857	-0.994234	0.255702	-3.88826	0.000100967	0.00275331	-0.994234	2. DMSO LS vs Xmoo1
TTLL7	Immature Neurons	190.696	0.0580158	0.238244	0.243514	0.807607	0.980183	0.0580158	2. DMSO LS vs Xmoo1
PRKACB	Immature Neurons	489.53	0.0331079	0.177738	0.186274	0.85223	0.98827	0.0331079	2. DMSO LS vs Xmoo1
RPF1	Immature Neurons	44.6206	0.268403	0.457145	0.587129	0.557117	0.931557	0.268403	2. DMSO LS vs Xmoo1
C1orf52	Immature Neurons	58.0066	-0.352114	0.392351	-0.897446	0.369481	0.850495	-0.352114	2. DMSO LS vs Xmoo1
AL078459.1	Immature Neurons	217.461	0.0381968	0.261872	0.145861	0.884032	0.992276	0.0381968	2. DMSO LS vs Xmoo1
DDAH1	Immature Neurons	142.239	0.0991734	0.28571	0.347113	0.728507	0.968652	0.0991734	2. DMSO LS vs Xmoo1
ZNHIT6	Immature Neurons	107.5	-0.0432932	0.299956	-0.144332	0.885238	0.992276	-0.0432932	2. DMSO LS vs Xmoo1
ODF2L	Immature Neurons	148.899	0.018706	0.266507	0.0701897	0.944043	0.994737	0.018706	2. DMSO LS vs Xmoo1
SH3GLB1	Immature Neurons	144.857	0.114649	0.264104	0.434105	0.664212	0.954414	0.114649	2. DMSO LS vs Xmoo1
SELENOF	Immature Neurons	79.4943	0.09225	0.348123	0.264993	0.791015	0.977852	0.09225	2. DMSO LS vs Xmoo1
HS2ST1	Immature Neurons	213.868	-0.000828824	0.238394	-0.0034767	0.997226	0.999042	-0.000828824	2. DMSO LS vs Xmoo1
LMO4	Immature Neurons	96.1791	-0.0608946	0.31875	-0.191042	0.848493	0.987631	-0.0608946	2. DMSO LS vs Xmoo1
PKN2	Immature Neurons	451.059	0.213545	0.175934	1.21378	0.224832	0.745276	0.213545	2. DMSO LS vs Xmoo1
GTF2B	Immature Neurons	55.2066	-0.332618	0.400852	-0.829779	0.406664	0.874607	-0.332618	2. DMSO LS vs Xmoo1
KYAT3	Immature Neurons	70.0022	0.169504	0.365867	0.463295	0.643153	0.950499	0.169504	2. DMSO LS vs Xmoo1
LRRC8B	Immature Neurons	108.917	0.168026	0.309787	0.542392	0.587549	0.937662	0.168026	2. DMSO LS vs Xmoo1
LRRC8C-DT	Immature Neurons	61.0648	0.0910223	0.398629	0.228339	0.819383	0.981109	0.0910223	2. DMSO LS vs Xmoo1
LRRC8D	Immature Neurons	387.995	0.435814	0.192367	2.26553	0.02348	0.213429	0.435814	2. DMSO LS vs Xmoo1
ZNF326	Immature Neurons	212.89	0.224617	0.234732	0.956911	0.338612	0.836078	0.224617	2. DMSO LS vs Xmoo1
ZNF644	Immature Neurons	281.12	0.249811	0.204161	1.2236	0.221104	0.741086	0.249811	2. DMSO LS vs Xmoo1
HFM1	Immature Neurons	101.063	0.0295255	0.310667	0.0950388	0.924284	0.994227	0.0295255	2. DMSO LS vs Xmoo1
GLMN	Immature Neurons	125.626	-0.00910965	0.30889	-0.0294915	0.976473	0.999042	-0.00910965	2. DMSO LS vs Xmoo1
RPAP2	Immature Neurons	269.822	0.0429873	0.206108	0.208567	0.834786	0.985142	0.0429873	2. DMSO LS vs Xmoo1
EVI5	Immature Neurons	264.127	0.281393	0.207931	1.3533	0.17596	0.676014	0.281393	2. DMSO LS vs Xmoo1
RPL5	Immature Neurons	107.05	-0.174525	0.307507	-0.567547	0.570342	0.93553	-0.174525	2. DMSO LS vs Xmoo1
DIPK1A	Immature Neurons	160.893	-0.404253	0.256718	-1.5747	0.115327	0.552371	-0.404253	2. DMSO LS vs Xmoo1
MTF2	Immature Neurons	216.472	0.282196	0.227913	1.23817	0.215652	0.733963	0.282196	2. DMSO LS vs Xmoo1
TMED5	Immature Neurons	54.2616	-0.0976674	0.412371	-0.236843	0.812778	0.981054	-0.0976674	2. DMSO LS vs Xmoo1
CCDC18	Immature Neurons	193.998	-0.193922	0.251851	-0.769987	0.441308	0.887658	-0.193922	2. DMSO LS vs Xmoo1
CCDC18-AS1	Immature Neurons	237.265	-0.283737	0.217873	-1.3023	0.192813	0.707793	-0.283737	2. DMSO LS vs Xmoo1
FNBP1L	Immature Neurons	854.241	0.203599	0.15712	1.29582	0.195036	0.709505	0.203599	2. DMSO LS vs Xmoo1
BCAR3	Immature Neurons	170.991	-0.109306	0.251061	-0.435376	0.66329	0.954414	-0.109306	2. DMSO LS vs Xmoo1
ABCD3	Immature Neurons	103.336	-0.0203231	0.307609	-0.0660679	0.947324	0.994737	-0.0203231	2. DMSO LS vs Xmoo1
CNN3	Immature Neurons	75.2437	1.07921	0.374418	2.88236	0.00394714	0.0578309	1.07921	2. DMSO LS vs Xmoo1
PTBP2	Immature Neurons	659.371	0.279535	0.159141	1.75652	0.0789992	0.457847	0.279535	2. DMSO LS vs Xmoo1
AGL	Immature Neurons	61.5133	0.421882	0.385898	1.09325	0.274285	0.78817	0.421882	2. DMSO LS vs Xmoo1
SLC35A3	Immature Neurons	92.8912	-0.0798843	0.315291	-0.253367	0.799985	0.980183	-0.0798843	2. DMSO LS vs Xmoo1
MFSD14A	Immature Neurons	123.28	0.0410388	0.278854	0.14717	0.882998	0.992276	0.0410388	2. DMSO LS vs Xmoo1
AC093019.2	Immature Neurons	91.0565	0.331661	0.36051	0.919977	0.357585	0.844163	0.331661	2. DMSO LS vs Xmoo1
TRMT13	Immature Neurons	65.0705	-0.0168357	0.395053	-0.0426163	0.966007	0.999042	-0.0168357	2. DMSO LS vs Xmoo1
LRRC39	Immature Neurons	82.8392	-0.181313	0.37653	-0.481538	0.630135	0.946264	-0.181313	2. DMSO LS vs Xmoo1
DBT	Immature Neurons	52.6864	-0.530436	0.431464	-1.22939	0.218927	0.738714	-0.530436	2. DMSO LS vs Xmoo1
AL445928.2	Immature Neurons	53.9781	-0.2254	0.403204	-0.559024	0.576146	0.936458	-0.2254	2. DMSO LS vs Xmoo1
RTCA	Immature Neurons	65.3319	0.069624	0.418339	0.16643	0.867819	0.99075	0.069624	2. DMSO LS vs Xmoo1
CDC14A	Immature Neurons	74.0667	0.471358	0.352226	1.33823	0.180822	0.687186	0.471358	2. DMSO LS vs Xmoo1
SLC30A7	Immature Neurons	151.239	0.0228298	0.273102	0.0835942	0.933379	0.994737	0.0228298	2. DMSO LS vs Xmoo1
OLFM3	Immature Neurons	118.789	-0.745853	0.362807	-2.05578	0.0398033	0.300481	-0.745853	2. DMSO LS vs Xmoo1
RNPC3	Immature Neurons	161.592	-0.0984367	0.258209	-0.381228	0.703034	0.963653	-0.0984367	2. DMSO LS vs Xmoo1
NTNG1	Immature Neurons	86.3075	-0.527347	0.33798	-1.56029	0.118691	0.561201	-0.527347	2. DMSO LS vs Xmoo1
VAV3	Immature Neurons	244.773	-0.43045	0.225142	-1.9119	0.0558887	0.36985	-0.43045	2. DMSO LS vs Xmoo1
SLC25A24	Immature Neurons	60.5457	0.247067	0.389641	0.63409	0.526022	0.926493	0.247067	2. DMSO LS vs Xmoo1
FAM102B	Immature Neurons	116.394	-0.726367	0.292867	-2.48019	0.0131312	0.143007	-0.726367	2. DMSO LS vs Xmoo1
PRPF38B	Immature Neurons	95.6161	0.149588	0.333133	0.449035	0.653406	0.953956	0.149588	2. DMSO LS vs Xmoo1
STXBP3	Immature Neurons	49.3747	0.0413752	0.422282	0.0979801	0.921948	0.993788	0.0413752	2. DMSO LS vs Xmoo1
AKNAD1	Immature Neurons	122.896	-0.125595	0.30922	-0.406166	0.68462	0.958872	-0.125595	2. DMSO LS vs Xmoo1
GPSM2	Immature Neurons	294.452	0.0312127	0.202178	0.154382	0.877308	0.992186	0.0312127	2. DMSO LS vs Xmoo1
WDR47	Immature Neurons	149.214	-0.105732	0.262022	-0.403525	0.686562	0.958872	-0.105732	2. DMSO LS vs Xmoo1
KIAA1324	Immature Neurons	65.3647	0.16331	0.396823	0.411543	0.680674	0.958872	0.16331	2. DMSO LS vs Xmoo1
SARS	Immature Neurons	135.071	0.418387	0.272543	1.53512	0.124753	0.57323	0.418387	2. DMSO LS vs Xmoo1
SORT1	Immature Neurons	132.625	-0.207814	0.271961	-0.764133	0.444788	0.887658	-0.207814	2. DMSO LS vs Xmoo1
GNAI3	Immature Neurons	107.812	-0.247262	0.304548	-0.811898	0.41685	0.876932	-0.247262	2. DMSO LS vs Xmoo1
AHCYL1	Immature Neurons	121.111	0.167421	0.308366	0.54293	0.587178	0.937605	0.167421	2. DMSO LS vs Xmoo1
STRIP1	Immature Neurons	59.8412	-0.314907	0.388352	-0.810882	0.417434	0.876932	-0.314907	2. DMSO LS vs Xmoo1
LAMTOR5-AS1	Immature Neurons	70.9502	-0.329929	0.378489	-0.8717	0.383372	0.858255	-0.329929	2. DMSO LS vs Xmoo1
SLC16A4	Immature Neurons	113.79	0.119144	0.292193	0.407757	0.683452	0.958872	0.119144	2. DMSO LS vs Xmoo1
DRAM2	Immature Neurons	48.4543	-0.256309	0.433718	-0.590957	0.554549	0.931557	-0.256309	2. DMSO LS vs Xmoo1
CEPT1	Immature Neurons	70.2815	0.291034	0.359291	0.810024	0.417927	0.876937	0.291034	2. DMSO LS vs Xmoo1
RAP1A	Immature Neurons	120.775	0.128933	0.295689	0.436044	0.662805	0.954414	0.128933	2. DMSO LS vs Xmoo1
INKA2	Immature Neurons	136.461	0.351433	0.272661	1.2889	0.197432	0.711309	0.351433	2. DMSO LS vs Xmoo1
KCND3	Immature Neurons	89.9674	0.15655	0.324437	0.482529	0.62943	0.945632	0.15655	2. DMSO LS vs Xmoo1
CTTNBP2NL	Immature Neurons	126.739	0.135716	0.279936	0.484811	0.627811	0.945299	0.135716	2. DMSO LS vs Xmoo1
WNT2B	Immature Neurons	84.0463	0.057983	0.332261	0.174511	0.861464	0.989234	0.057983	2. DMSO LS vs Xmoo1
ST7L	Immature Neurons	147.808	0.24987	0.267926	0.932607	0.351023	0.841971	0.24987	2. DMSO LS vs Xmoo1
CAPZA1	Immature Neurons	137.6	0.304713	0.268291	1.13576	0.256058	0.773443	0.304713	2. DMSO LS vs Xmoo1
SLC16A1-AS1	Immature Neurons	158.617	-0.109409	0.314377	-0.348019	0.727826	0.968652	-0.109409	2. DMSO LS vs Xmoo1
LRIG2-DT	Immature Neurons	176.895	-0.466987	0.246558	-1.89403	0.0582215	0.376917	-0.466987	2. DMSO LS vs Xmoo1
LRIG2	Immature Neurons	105.256	-0.411715	0.303044	-1.3586	0.174274	0.67108	-0.411715	2. DMSO LS vs Xmoo1
MAGI3	Immature Neurons	337.723	0.141663	0.193183	0.733309	0.46337	0.897587	0.141663	2. DMSO LS vs Xmoo1
PHTF1	Immature Neurons	112.859	0.411743	0.309068	1.33221	0.182791	0.691859	0.411743	2. DMSO LS vs Xmoo1
RSBN1	Immature Neurons	66.0857	0.0488725	0.410439	0.119074	0.905217	0.992599	0.0488725	2. DMSO LS vs Xmoo1
HIPK1	Immature Neurons	57.1814	0.531557	0.399187	1.3316	0.182992	0.691859	0.531557	2. DMSO LS vs Xmoo1
TRIM33	Immature Neurons	413.406	0.210565	0.179527	1.17288	0.240843	0.76007	0.210565	2. DMSO LS vs Xmoo1
CSDE1	Immature Neurons	181.517	0.0377379	0.249588	0.151201	0.879817	0.992276	0.0377379	2. DMSO LS vs Xmoo1
LINC01649	Immature Neurons	46.7597	-0.22742	0.435909	-0.521714	0.601869	0.939012	-0.22742	2. DMSO LS vs Xmoo1
SLC22A15	Immature Neurons	108.951	-0.541538	0.368957	-1.46775	0.142171	0.608486	-0.541538	2. DMSO LS vs Xmoo1
ATP1A1	Immature Neurons	62.2589	-0.847293	0.388938	-2.17848	0.0293707	0.249969	-0.847293	2. DMSO LS vs Xmoo1
IGSF3	Immature Neurons	53.5055	-0.207841	0.405616	-0.512408	0.608365	0.939593	-0.207841	2. DMSO LS vs Xmoo1
MAN1A2	Immature Neurons	287.097	0.305866	0.206559	1.48077	0.138669	0.601199	0.305866	2. DMSO LS vs Xmoo1
GDAP2	Immature Neurons	105.947	0.0228027	0.303494	0.075134	0.940108	0.994737	0.0228027	2. DMSO LS vs Xmoo1
WARS2	Immature Neurons	65.4972	0.420223	0.369018	1.13876	0.254803	0.773443	0.420223	2. DMSO LS vs Xmoo1
WARS2-AS1	Immature Neurons	101.789	0.227839	0.323707	0.703842	0.481531	0.906624	0.227839	2. DMSO LS vs Xmoo1
NOTCH2	Immature Neurons	70.1598	-0.112185	0.364285	-0.30796	0.758113	0.972277	-0.112185	2. DMSO LS vs Xmoo1
SEC22B	Immature Neurons	49.9428	0.538492	0.4181	1.28795	0.197763	0.711591	0.538492	2. DMSO LS vs Xmoo1
NBPF26	Immature Neurons	51.9979	0.329706	0.418082	0.788616	0.430336	0.884639	0.329706	2. DMSO LS vs Xmoo1
SRGAP2C	Immature Neurons	76.0662	-0.233356	0.358749	-0.650472	0.515387	0.923515	-0.233356	2. DMSO LS vs Xmoo1
NBPF15	Immature Neurons	49.5287	-0.29198	0.436157	-0.669438	0.503216	0.91792	-0.29198	2. DMSO LS vs Xmoo1
SRGAP2B	Immature Neurons	92.1691	-0.370873	0.326854	-1.13468	0.256511	0.773443	-0.370873	2. DMSO LS vs Xmoo1
PDZK1	Immature Neurons	63.3756	-0.119624	0.37926	-0.315413	0.752448	0.972082	-0.119624	2. DMSO LS vs Xmoo1
RNF115	Immature Neurons	167.24	0.27938	0.260582	1.07214	0.283657	0.794596	0.27938	2. DMSO LS vs Xmoo1
RBM8A	Immature Neurons	51.2599	-0.0526177	0.415913	-0.126511	0.899327	0.992379	-0.0526177	2. DMSO LS vs Xmoo1
LIX1L-AS1	Immature Neurons	47.9643	0.327611	0.427757	0.765882	0.443747	0.887658	0.327611	2. DMSO LS vs Xmoo1
TXNIP	Immature Neurons	107.534	-1.75737	0.315212	-5.5752	2.47e-08	1.65e-06	-1.75737	2. DMSO LS vs Xmoo1
NBPF12	Immature Neurons	48.9387	-0.400213	0.428888	-0.933141	0.350747	0.841971	-0.400213	2. DMSO LS vs Xmoo1
FMO5	Immature Neurons	97.0284	-0.354828	0.314833	-1.12704	0.259727	0.776043	-0.354828	2. DMSO LS vs Xmoo1
LINC00624	Immature Neurons	122.973	-0.228693	0.288542	-0.792582	0.428022	0.882764	-0.228693	2. DMSO LS vs Xmoo1
BCL9	Immature Neurons	113.219	0.0788612	0.32267	0.244402	0.806919	0.980183	0.0788612	2. DMSO LS vs Xmoo1
NBPF11	Immature Neurons	49.7341	-0.352964	0.426574	-0.827439	0.407988	0.874607	-0.352964	2. DMSO LS vs Xmoo1
LINC01138	Immature Neurons	79.9322	-0.596083	0.373185	-1.59729	0.110202	0.543364	-0.596083	2. DMSO LS vs Xmoo1
PDE4DIP	Immature Neurons	137.959	-0.611491	0.28389	-2.15397	0.0312425	0.259327	-0.611491	2. DMSO LS vs Xmoo1
AC245297.3	Immature Neurons	63.8934	-0.815241	0.407313	-2.00151	0.0453375	0.327019	-0.815241	2. DMSO LS vs Xmoo1
OTUD7B	Immature Neurons	93.6146	-0.301558	0.321508	-0.937949	0.34827	0.841365	-0.301558	2. DMSO LS vs Xmoo1
VPS45	Immature Neurons	193.649	0.486937	0.238453	2.04206	0.0411452	0.307788	0.486937	2. DMSO LS vs Xmoo1
MRPS21	Immature Neurons	56.8911	-0.136236	0.415114	-0.32819	0.742768	0.971627	-0.136236	2. DMSO LS vs Xmoo1
PRPF3	Immature Neurons	84.7936	-0.452636	0.342555	-1.32135	0.186385	0.695663	-0.452636	2. DMSO LS vs Xmoo1
RPRD2	Immature Neurons	327.295	0.0461802	0.202699	0.227826	0.819781	0.981109	0.0461802	2. DMSO LS vs Xmoo1
ENSA	Immature Neurons	173.491	-0.43835	0.263274	-1.66499	0.0959144	0.511008	-0.43835	2. DMSO LS vs Xmoo1
ARNT	Immature Neurons	101.998	-0.191216	0.304529	-0.627908	0.530064	0.927105	-0.191216	2. DMSO LS vs Xmoo1
SETDB1	Immature Neurons	112.707	0.0301501	0.290594	0.103753	0.917365	0.993582	0.0301501	2. DMSO LS vs Xmoo1
CDC42SE1	Immature Neurons	405.618	-0.0149257	0.190894	-0.0781886	0.937678	0.994737	-0.0149257	2. DMSO LS vs Xmoo1
MLLT11	Immature Neurons	102.135	0.166997	0.313922	0.531969	0.594748	0.937662	0.166997	2. DMSO LS vs Xmoo1
GABPB2	Immature Neurons	75.7735	-0.283644	0.381337	-0.743815	0.456988	0.892469	-0.283644	2. DMSO LS vs Xmoo1
PIP5K1A	Immature Neurons	180.826	0.0545506	0.241232	0.226133	0.821098	0.981176	0.0545506	2. DMSO LS vs Xmoo1
PI4KB	Immature Neurons	48.5324	-0.0518007	0.425324	-0.121791	0.903064	0.992379	-0.0518007	2. DMSO LS vs Xmoo1
POGZ	Immature Neurons	288.093	-0.291438	0.213095	-1.36764	0.171423	0.664573	-0.291438	2. DMSO LS vs Xmoo1
SNX27	Immature Neurons	117.773	0.278795	0.304122	0.916719	0.35929	0.844622	0.278795	2. DMSO LS vs Xmoo1
CHTOP	Immature Neurons	45.0333	-0.25678	0.43779	-0.586537	0.557514	0.931557	-0.25678	2. DMSO LS vs Xmoo1
INTS3	Immature Neurons	53.6862	0.0706341	0.408444	0.172934	0.862703	0.989649	0.0706341	2. DMSO LS vs Xmoo1
GATAD2B	Immature Neurons	447.192	0.0679103	0.178469	0.380516	0.703563	0.963653	0.0679103	2. DMSO LS vs Xmoo1
RPS27	Immature Neurons	47.5599	-0.407236	0.439406	-0.926789	0.354036	0.841971	-0.407236	2. DMSO LS vs Xmoo1
NUP210L	Immature Neurons	265.445	-1.11045	0.215585	-5.15088	2.59e-07	1.33e-05	-1.11045	2. DMSO LS vs Xmoo1
TPM3	Immature Neurons	65.5681	-0.403217	0.369673	-1.09074	0.275387	0.789213	-0.403217	2. DMSO LS vs Xmoo1
C1orf43	Immature Neurons	43.3735	0.275552	0.468608	0.588023	0.556517	0.931557	0.275552	2. DMSO LS vs Xmoo1
UBAP2L	Immature Neurons	94.7441	0.284324	0.313788	0.906103	0.364881	0.84807	0.284324	2. DMSO LS vs Xmoo1
ATP8B2	Immature Neurons	50.9399	0.25515	0.424139	0.601571	0.54746	0.931557	0.25515	2. DMSO LS vs Xmoo1
ADAR	Immature Neurons	151.156	-0.301248	0.267027	-1.12815	0.259256	0.775678	-0.301248	2. DMSO LS vs Xmoo1
KCNN3	Immature Neurons	64.8461	-0.359682	0.375464	-0.957967	0.33808	0.835447	-0.359682	2. DMSO LS vs Xmoo1
FDPS	Immature Neurons	59.4711	-0.738664	0.451511	-1.63598	0.101843	0.523394	-0.738664	2. DMSO LS vs Xmoo1
ASH1L	Immature Neurons	561.985	0.0845586	0.180346	0.468868	0.639164	0.948838	0.0845586	2. DMSO LS vs Xmoo1
YY1AP1	Immature Neurons	77.3201	0.207595	0.352122	0.589555	0.555489	0.931557	0.207595	2. DMSO LS vs Xmoo1
DAP3	Immature Neurons	101.645	0.370803	0.307089	1.20748	0.227248	0.746067	0.370803	2. DMSO LS vs Xmoo1
GON4L	Immature Neurons	135.196	0.503952	0.269648	1.86893	0.0616331	0.391045	0.503952	2. DMSO LS vs Xmoo1
SYT11	Immature Neurons	216.066	-0.118577	0.225257	-0.52641	0.598604	0.937662	-0.118577	2. DMSO LS vs Xmoo1
KHDC4	Immature Neurons	109.206	-0.235912	0.302097	-0.780914	0.434853	0.88619	-0.235912	2. DMSO LS vs Xmoo1
ARHGEF2	Immature Neurons	97.456	-0.0658021	0.321171	-0.204882	0.837664	0.985461	-0.0658021	2. DMSO LS vs Xmoo1
MEX3A	Immature Neurons	80.4669	0.536562	0.351411	1.52688	0.126791	0.578491	0.536562	2. DMSO LS vs Xmoo1
LMNA	Immature Neurons	175.677	-0.101985	0.266159	-0.383175	0.70159	0.962764	-0.101985	2. DMSO LS vs Xmoo1
CCT3	Immature Neurons	52.7372	0.0324935	0.40908	0.0794307	0.93669	0.994737	0.0324935	2. DMSO LS vs Xmoo1
C1orf61	Immature Neurons	241.446	-0.463303	0.231644	-2.00006	0.0454937	0.327019	-0.463303	2. DMSO LS vs Xmoo1
GPATCH4	Immature Neurons	86.0686	-0.318539	0.33433	-0.952769	0.340707	0.838186	-0.318539	2. DMSO LS vs Xmoo1
ARHGEF11	Immature Neurons	243.879	-0.416172	0.218217	-1.90714	0.0565019	0.371179	-0.416172	2. DMSO LS vs Xmoo1
KIRREL1	Immature Neurons	220.407	0.0039379	0.2443	0.0161191	0.987139	0.999042	0.0039379	2. DMSO LS vs Xmoo1
AIM2	Immature Neurons	71.966	0.973909	0.372603	2.6138	0.0089542	0.108179	0.973909	2. DMSO LS vs Xmoo1
CADM3	Immature Neurons	97.9553	-0.0511565	0.308648	-0.165743	0.868359	0.99075	-0.0511565	2. DMSO LS vs Xmoo1
CADM3-AS1	Immature Neurons	42.3059	-0.422103	0.463387	-0.910909	0.362343	0.846078	-0.422103	2. DMSO LS vs Xmoo1
ATP1A2	Immature Neurons	53.4675	1.56329	0.50456	3.09833	0.00194616	0.033254	1.56329	2. DMSO LS vs Xmoo1
DCAF8	Immature Neurons	141.947	0.0160564	0.286472	0.0560487	0.955303	0.996468	0.0160564	2. DMSO LS vs Xmoo1
COPA	Immature Neurons	208.7	0.0286764	0.227518	0.12604	0.8997	0.992379	0.0286764	2. DMSO LS vs Xmoo1
VANGL2	Immature Neurons	78.628	-0.335641	0.358318	-0.936714	0.348906	0.841365	-0.335641	2. DMSO LS vs Xmoo1
DEDD	Immature Neurons	40.733	-0.561013	0.46461	-1.20749	0.227242	0.746067	-0.561013	2. DMSO LS vs Xmoo1
NDUFS2	Immature Neurons	62.4159	-0.292688	0.382209	-0.765779	0.443808	0.887658	-0.292688	2. DMSO LS vs Xmoo1
SDHC	Immature Neurons	62.7097	-0.610392	0.381569	-1.59969	0.109668	0.542331	-0.610392	2. DMSO LS vs Xmoo1
ATF6	Immature Neurons	184.219	-0.234899	0.238399	-0.98532	0.324467	0.824681	-0.234899	2. DMSO LS vs Xmoo1
NOS1AP	Immature Neurons	335.04	0.762388	0.194159	3.92661	8.61e-05	0.00242856	0.762388	2. DMSO LS vs Xmoo1
AL450163.1	Immature Neurons	103.953	0.612496	0.309527	1.97881	0.0478375	0.33607	0.612496	2. DMSO LS vs Xmoo1
UHMK1	Immature Neurons	82.4751	0.0950846	0.334524	0.284238	0.776228	0.972796	0.0950846	2. DMSO LS vs Xmoo1
NUF2	Immature Neurons	81.8762	-0.195834	0.390222	-0.501852	0.615772	0.939927	-0.195834	2. DMSO LS vs Xmoo1
PBX1	Immature Neurons	3240.92	0.452714	0.142558	3.17564	0.00149504	0.0264943	0.452714	2. DMSO LS vs Xmoo1
MGST3	Immature Neurons	72.0121	-0.515861	0.364774	-1.4142	0.157304	0.639088	-0.515861	2. DMSO LS vs Xmoo1
TMCO1	Immature Neurons	72.558	0.0210616	0.362174	0.0581533	0.953626	0.99543	0.0210616	2. DMSO LS vs Xmoo1
UCK2	Immature Neurons	96.4929	-0.195355	0.314699	-0.620769	0.534752	0.92971	-0.195355	2. DMSO LS vs Xmoo1
POGK	Immature Neurons	46.1215	-0.26667	0.435881	-0.611795	0.540674	0.931557	-0.26667	2. DMSO LS vs Xmoo1
TADA1	Immature Neurons	64.9661	0.0389154	0.375704	0.10358	0.917503	0.993582	0.0389154	2. DMSO LS vs Xmoo1
ILDR2	Immature Neurons	109.184	0.746809	0.294696	2.53416	0.0112716	0.128948	0.746809	2. DMSO LS vs Xmoo1
POU2F1	Immature Neurons	615.452	0.0441381	0.167434	0.263614	0.792077	0.978526	0.0441381	2. DMSO LS vs Xmoo1
MPZL1	Immature Neurons	74.8862	0.255719	0.373579	0.684511	0.493652	0.915874	0.255719	2. DMSO LS vs Xmoo1
DCAF6	Immature Neurons	109.643	0.297678	0.294134	1.01205	0.311515	0.816488	0.297678	2. DMSO LS vs Xmoo1
GPR161	Immature Neurons	62.5612	0.419691	0.389891	1.07643	0.281734	0.792868	0.419691	2. DMSO LS vs Xmoo1
TIPRL	Immature Neurons	52.9854	-0.185189	0.405579	-0.456605	0.647955	0.951508	-0.185189	2. DMSO LS vs Xmoo1
ATP1B1	Immature Neurons	98.2908	0.337216	0.311841	1.08137	0.279532	0.791861	0.337216	2. DMSO LS vs Xmoo1
NME7	Immature Neurons	228.688	0.37205	0.222328	1.67343	0.0942429	0.505327	0.37205	2. DMSO LS vs Xmoo1
BLZF1	Immature Neurons	76.1554	0.121657	0.352129	0.345492	0.729725	0.968652	0.121657	2. DMSO LS vs Xmoo1
CCDC181	Immature Neurons	55.695	0.131961	0.410177	0.321718	0.747667	0.971901	0.131961	2. DMSO LS vs Xmoo1
KIFAP3	Immature Neurons	234.02	-0.0275254	0.223837	-0.122971	0.90213	0.992379	-0.0275254	2. DMSO LS vs Xmoo1
PRRC2C	Immature Neurons	287.397	0.135718	0.208526	0.650844	0.515147	0.923515	0.135718	2. DMSO LS vs Xmoo1
DNM3	Immature Neurons	342.499	-0.421945	0.200992	-2.09932	0.0357891	0.283975	-0.421945	2. DMSO LS vs Xmoo1
PIGC	Immature Neurons	87.6882	0.0446952	0.346205	0.1291	0.897278	0.992379	0.0446952	2. DMSO LS vs Xmoo1
SUCO	Immature Neurons	129.41	0.334518	0.276074	1.2117	0.225629	0.745276	0.334518	2. DMSO LS vs Xmoo1
AL645568.1	Immature Neurons	63.9896	0.334384	0.386835	0.864412	0.387362	0.860074	0.334384	2. DMSO LS vs Xmoo1
KLHL20	Immature Neurons	157.174	-0.0887649	0.255747	-0.347081	0.728531	0.968652	-0.0887649	2. DMSO LS vs Xmoo1
ZBTB37	Immature Neurons	51.0213	-0.668075	0.421239	-1.58598	0.112745	0.549416	-0.668075	2. DMSO LS vs Xmoo1
RC3H1	Immature Neurons	321.851	-0.0848785	0.200145	-0.424085	0.671504	0.958404	-0.0848785	2. DMSO LS vs Xmoo1
RABGAP1L	Immature Neurons	900.75	-0.15997	0.152027	-1.05225	0.292687	0.800543	-0.15997	2. DMSO LS vs Xmoo1
CACYBP	Immature Neurons	56.1827	-0.144324	0.399864	-0.360932	0.71815	0.965458	-0.144324	2. DMSO LS vs Xmoo1
COP1	Immature Neurons	589.825	0.00994962	0.174145	0.0571339	0.954439	0.995877	0.00994962	2. DMSO LS vs Xmoo1
ASTN1	Immature Neurons	200.347	-0.332218	0.23051	-1.44123	0.149519	0.621617	-0.332218	2. DMSO LS vs Xmoo1
RASAL2	Immature Neurons	542.565	0.20911	0.172315	1.21354	0.224924	0.745276	0.20911	2. DMSO LS vs Xmoo1
RALGPS2	Immature Neurons	182.923	-0.270965	0.248774	-1.0892	0.276065	0.789213	-0.270965	2. DMSO LS vs Xmoo1
ANGPTL1	Immature Neurons	120.726	-0.367137	0.286779	-1.28021	0.200471	0.713178	-0.367137	2. DMSO LS vs Xmoo1
ABL2	Immature Neurons	183.683	-0.144679	0.241053	-0.600197	0.548375	0.931557	-0.144679	2. DMSO LS vs Xmoo1
TOR1AIP2	Immature Neurons	50.9296	0.255667	0.423134	0.604223	0.545695	0.931557	0.255667	2. DMSO LS vs Xmoo1
CEP350	Immature Neurons	227.052	-0.164052	0.233326	-0.703104	0.481991	0.906624	-0.164052	2. DMSO LS vs Xmoo1
LHX4	Immature Neurons	44.2287	-0.176406	0.445351	-0.396105	0.692028	0.959817	-0.176406	2. DMSO LS vs Xmoo1
ACBD6	Immature Neurons	406.268	-0.0494669	0.194877	-0.253837	0.799622	0.980183	-0.0494669	2. DMSO LS vs Xmoo1
XPR1	Immature Neurons	389.796	-0.164469	0.187095	-0.879063	0.379367	0.85559	-0.164469	2. DMSO LS vs Xmoo1
KIAA1614	Immature Neurons	68.7779	0.47476	0.417406	1.13741	0.255368	0.773443	0.47476	2. DMSO LS vs Xmoo1
STX6	Immature Neurons	212.995	-0.0852428	0.241463	-0.353027	0.724068	0.967286	-0.0852428	2. DMSO LS vs Xmoo1
IER5	Immature Neurons	72.4558	0.0259588	0.373015	0.0695919	0.944518	0.994737	0.0259588	2. DMSO LS vs Xmoo1
CACNA1E	Immature Neurons	219.81	-2.33164	0.245454	-9.49931	2.11e-21	1.18e-18	-2.33164	2. DMSO LS vs Xmoo1
RGS16	Immature Neurons	53.2122	-0.369138	0.427002	-0.864486	0.387321	0.860074	-0.369138	2. DMSO LS vs Xmoo1
RGS8	Immature Neurons	60.1987	0.0931709	0.407148	0.228838	0.818995	0.981109	0.0931709	2. DMSO LS vs Xmoo1
DHX9	Immature Neurons	246.508	0.215765	0.221418	0.974469	0.329824	0.829407	0.215765	2. DMSO LS vs Xmoo1
LAMC1	Immature Neurons	54.9713	0.284698	0.432763	0.657862	0.510627	0.921468	0.284698	2. DMSO LS vs Xmoo1
NMNAT2	Immature Neurons	373.33	0.215452	0.187125	1.15138	0.249576	0.771303	0.215452	2. DMSO LS vs Xmoo1
SMG7	Immature Neurons	141.087	0.379667	0.267626	1.41865	0.156002	0.637886	0.379667	2. DMSO LS vs Xmoo1
RGL1	Immature Neurons	112.754	-0.0367778	0.3008	-0.122267	0.902688	0.992379	-0.0367778	2. DMSO LS vs Xmoo1
TSEN15	Immature Neurons	42.2154	-1.2358	0.473677	-2.60895	0.00908203	0.109328	-1.2358	2. DMSO LS vs Xmoo1
C1orf21	Immature Neurons	561.608	0.243854	0.179556	1.3581	0.174433	0.671305	0.243854	2. DMSO LS vs Xmoo1
AL713852.1	Immature Neurons	67.2061	0.0235636	0.382893	0.0615409	0.950928	0.994737	0.0235636	2. DMSO LS vs Xmoo1
EDEM3	Immature Neurons	59.0676	-0.0707887	0.400665	-0.176678	0.859761	0.989092	-0.0707887	2. DMSO LS vs Xmoo1
RNF2	Immature Neurons	59.0668	0.410748	0.386489	1.06277	0.287887	0.797062	0.410748	2. DMSO LS vs Xmoo1
SWT1	Immature Neurons	115.397	0.193271	0.28873	0.669385	0.50325	0.91792	0.193271	2. DMSO LS vs Xmoo1
IVNS1ABP	Immature Neurons	91.1738	0.629367	0.317918	1.97966	0.0477423	0.33607	0.629367	2. DMSO LS vs Xmoo1
TPR	Immature Neurons	204.642	0.159883	0.231284	0.691285	0.489386	0.913538	0.159883	2. DMSO LS vs Xmoo1
ODR4	Immature Neurons	95.2943	0.00649661	0.312083	0.020817	0.983392	0.999042	0.00649661	2. DMSO LS vs Xmoo1
AL096803.2	Immature Neurons	88.8839	0.0764226	0.338738	0.22561	0.821505	0.981317	0.0764226	2. DMSO LS vs Xmoo1
BRINP3	Immature Neurons	112.051	-0.601249	0.303579	-1.98054	0.0476434	0.335766	-0.601249	2. DMSO LS vs Xmoo1
AL354771.1	Immature Neurons	136.884	-0.43082	0.30294	-1.42213	0.154988	0.636043	-0.43082	2. DMSO LS vs Xmoo1
AL390957.1	Immature Neurons	42.7887	-1.04363	0.459435	-2.27156	0.0231132	0.211142	-1.04363	2. DMSO LS vs Xmoo1
UCHL5	Immature Neurons	67.733	-0.36146	0.377359	-0.957866	0.33813	0.835447	-0.36146	2. DMSO LS vs Xmoo1
RO60	Immature Neurons	81.652	-0.277802	0.335856	-0.827147	0.408154	0.874607	-0.277802	2. DMSO LS vs Xmoo1
CDC73	Immature Neurons	156.288	0.550334	0.261851	2.10171	0.0355788	0.283526	0.550334	2. DMSO LS vs Xmoo1
KCNT2	Immature Neurons	378.992	0.36699	0.19321	1.89944	0.0575071	0.3752	0.36699	2. DMSO LS vs Xmoo1
CRB1	Immature Neurons	228.967	-0.861946	0.223922	-3.84931	0.000118451	0.00317606	-0.861946	2. DMSO LS vs Xmoo1
DENND1B	Immature Neurons	93.1851	0.225232	0.335471	0.671392	0.501971	0.91792	0.225232	2. DMSO LS vs Xmoo1
MIR181A1HG	Immature Neurons	267.248	0.0390054	0.211235	0.184655	0.8535	0.98827	0.0390054	2. DMSO LS vs Xmoo1
CAMSAP2	Immature Neurons	380.696	0.102324	0.194364	0.526454	0.598573	0.937662	0.102324	2. DMSO LS vs Xmoo1
KIF21B	Immature Neurons	66.2415	0.250418	0.380484	0.658156	0.510438	0.921437	0.250418	2. DMSO LS vs Xmoo1
NAV1	Immature Neurons	564.867	-0.496551	0.168363	-2.94928	0.00318511	0.0488067	-0.496551	2. DMSO LS vs Xmoo1
IPO9-AS1	Immature Neurons	859.477	-0.3213	0.160664	-1.99983	0.0455187	0.327019	-0.3213	2. DMSO LS vs Xmoo1
IPO9	Immature Neurons	210.025	0.147876	0.24525	0.60296	0.546535	0.931557	0.147876	2. DMSO LS vs Xmoo1
PPP1R12B	Immature Neurons	247.121	0.198238	0.214011	0.926302	0.354289	0.841971	0.198238	2. DMSO LS vs Xmoo1
SYT2	Immature Neurons	52.495	-0.172192	0.416493	-0.413433	0.679289	0.958822	-0.172192	2. DMSO LS vs Xmoo1
KDM5B	Immature Neurons	420.845	0.207498	0.179249	1.15759	0.24703	0.769422	0.207498	2. DMSO LS vs Xmoo1
PPFIA4	Immature Neurons	43.0469	-0.999148	0.483827	-2.06509	0.0389142	0.298149	-0.999148	2. DMSO LS vs Xmoo1
BTG2	Immature Neurons	61.6229	-0.419961	0.409444	-1.02569	0.305039	0.815838	-0.419961	2. DMSO LS vs Xmoo1
ATP2B4	Immature Neurons	286.394	1.2942	0.20886	6.19649	5.77e-10	5.36e-08	1.2942	2. DMSO LS vs Xmoo1
PLEKHA6	Immature Neurons	124.308	-0.232332	0.281892	-0.824188	0.409833	0.875536	-0.232332	2. DMSO LS vs Xmoo1
AL606489.1	Immature Neurons	67.1869	-0.540104	0.372382	-1.4504	0.146946	0.617353	-0.540104	2. DMSO LS vs Xmoo1
PIK3C2B	Immature Neurons	42.4324	-0.447205	0.45262	-0.988037	0.323134	0.823993	-0.447205	2. DMSO LS vs Xmoo1
MDM4	Immature Neurons	235.291	0.150014	0.230815	0.649933	0.515735	0.923515	0.150014	2. DMSO LS vs Xmoo1
NFASC	Immature Neurons	476.776	0.425844	0.196151	2.171	0.0299313	0.252489	0.425844	2. DMSO LS vs Xmoo1
DSTYK	Immature Neurons	96.7554	0.326347	0.338851	0.963098	0.335498	0.832151	0.326347	2. DMSO LS vs Xmoo1
KLHDC8A	Immature Neurons	70.0103	-0.609973	0.360334	-1.6928	0.0904939	0.498014	-0.609973	2. DMSO LS vs Xmoo1
NUCKS1	Immature Neurons	148.27	0.26763	0.260092	1.02898	0.303489	0.814637	0.26763	2. DMSO LS vs Xmoo1
AC119673.2	Immature Neurons	77.6754	-4.20758	0.499291	-8.4271	3.54e-17	1.18e-14	-4.20758	2. DMSO LS vs Xmoo1
PM20D1	Immature Neurons	35.426	-3.83385	0.700005	-5.47689	4.33e-08	2.75e-06	-3.83385	2. DMSO LS vs Xmoo1
SRGAP2	Immature Neurons	155.035	-0.47946	0.266028	-1.80229	0.0714991	0.431124	-0.47946	2. DMSO LS vs Xmoo1
CD46	Immature Neurons	264.468	0.321047	0.208595	1.53909	0.123783	0.57034	0.321047	2. DMSO LS vs Xmoo1
PLXNA2	Immature Neurons	672.313	0.252622	0.172078	1.46806	0.142087	0.608486	0.252622	2. DMSO LS vs Xmoo1
SYT14	Immature Neurons	464.165	0.0516726	0.183481	0.281624	0.778232	0.973903	0.0516726	2. DMSO LS vs Xmoo1
KCNH1	Immature Neurons	61.8025	0.291623	0.385758	0.755973	0.449665	0.890137	0.291623	2. DMSO LS vs Xmoo1
RCOR3	Immature Neurons	173.252	-0.123684	0.251773	-0.491251	0.623249	0.94253	-0.123684	2. DMSO LS vs Xmoo1
LPGAT1	Immature Neurons	192.244	-0.470205	0.240543	-1.95476	0.0506113	0.347874	-0.470205	2. DMSO LS vs Xmoo1
INTS7	Immature Neurons	68.486	-0.0314757	0.397944	-0.0790958	0.936956	0.994737	-0.0314757	2. DMSO LS vs Xmoo1
PPP2R5A	Immature Neurons	74.4015	0.104205	0.363029	0.287044	0.774079	0.972277	0.104205	2. DMSO LS vs Xmoo1
NSL1	Immature Neurons	90.4684	-0.448933	0.363091	-1.23642	0.216302	0.735054	-0.448933	2. DMSO LS vs Xmoo1
TATDN3	Immature Neurons	65.7061	0.223439	0.370121	0.603691	0.546049	0.931557	0.223439	2. DMSO LS vs Xmoo1
FLVCR1	Immature Neurons	100.553	0.380245	0.308087	1.23421	0.217123	0.735816	0.380245	2. DMSO LS vs Xmoo1
VASH2	Immature Neurons	77.9642	0.2969	0.377753	0.785963	0.431889	0.884684	0.2969	2. DMSO LS vs Xmoo1
ANGEL2	Immature Neurons	68.6968	0.0961316	0.364085	0.264036	0.791752	0.978305	0.0961316	2. DMSO LS vs Xmoo1
RPS6KC1	Immature Neurons	305.242	0.0457117	0.201271	0.227115	0.820334	0.98114	0.0457117	2. DMSO LS vs Xmoo1
PROX1-AS1	Immature Neurons	52.9665	-0.29371	0.448598	-0.654729	0.512642	0.922116	-0.29371	2. DMSO LS vs Xmoo1
PROX1	Immature Neurons	94.8338	0.139288	0.337253	0.413007	0.679602	0.958822	0.139288	2. DMSO LS vs Xmoo1
KCTD3	Immature Neurons	87.4259	-0.28252	0.331212	-0.852987	0.393667	0.86567	-0.28252	2. DMSO LS vs Xmoo1
ESRRG	Immature Neurons	184.228	-0.792614	0.251177	-3.1556	0.0016017	0.0280414	-0.792614	2. DMSO LS vs Xmoo1
GPATCH2	Immature Neurons	163.942	0.405038	0.248618	1.62916	0.103279	0.527232	0.405038	2. DMSO LS vs Xmoo1
RRP15	Immature Neurons	47.5968	-0.0840707	0.426119	-0.197294	0.843598	0.986785	-0.0840707	2. DMSO LS vs Xmoo1
TGFB2	Immature Neurons	173.292	0.135037	0.259601	0.52017	0.602945	0.939593	0.135037	2. DMSO LS vs Xmoo1
LYPLAL1	Immature Neurons	151.211	-0.227066	0.265698	-0.854601	0.392772	0.86567	-0.227066	2. DMSO LS vs Xmoo1
LYPLAL1-AS1	Immature Neurons	55.5594	-0.597735	0.404741	-1.47683	0.139721	0.603409	-0.597735	2. DMSO LS vs Xmoo1
EPRS	Immature Neurons	60.6947	-0.567896	0.392764	-1.44589	0.148207	0.619243	-0.567896	2. DMSO LS vs Xmoo1
IARS2	Immature Neurons	63.8965	0.109676	0.378294	0.289924	0.771875	0.972277	0.109676	2. DMSO LS vs Xmoo1
RAB3GAP2	Immature Neurons	195.669	-0.212121	0.232203	-0.913515	0.360972	0.845007	-0.212121	2. DMSO LS vs Xmoo1
MARK1	Immature Neurons	379.558	-0.260455	0.192523	-1.35286	0.176102	0.67617	-0.260455	2. DMSO LS vs Xmoo1
MIA3	Immature Neurons	92.9074	0.0693848	0.318084	0.218133	0.827325	0.982642	0.0693848	2. DMSO LS vs Xmoo1
DISP1	Immature Neurons	100.681	0.220595	0.313401	0.703875	0.481511	0.906624	0.220595	2. DMSO LS vs Xmoo1
CAPN2	Immature Neurons	59.0612	-0.500412	0.400129	-1.25063	0.21107	0.72884	-0.500412	2. DMSO LS vs Xmoo1
TP53BP2	Immature Neurons	63.1563	0.667314	0.391801	1.7032	0.0885312	0.492487	0.667314	2. DMSO LS vs Xmoo1
FBXO28	Immature Neurons	108.072	-0.251957	0.316205	-0.796815	0.425558	0.882145	-0.251957	2. DMSO LS vs Xmoo1
NVL	Immature Neurons	127.392	0.0388856	0.277259	0.14025	0.888462	0.992343	0.0388856	2. DMSO LS vs Xmoo1
WDR26	Immature Neurons	148.83	0.167316	0.273786	0.61112	0.54112	0.931557	0.167316	2. DMSO LS vs Xmoo1
CNIH3	Immature Neurons	107.782	-0.129179	0.298806	-0.432318	0.66551	0.954654	-0.129179	2. DMSO LS vs Xmoo1
DNAH14	Immature Neurons	314.587	-0.336436	0.199912	-1.68292	0.0923903	0.501796	-0.336436	2. DMSO LS vs Xmoo1
LBR	Immature Neurons	104.904	0.0185307	0.299679	0.0618352	0.950694	0.994737	0.0185307	2. DMSO LS vs Xmoo1
ENAH	Immature Neurons	641.12	0.194682	0.162162	1.20054	0.22993	0.748251	0.194682	2. DMSO LS vs Xmoo1
SRP9	Immature Neurons	84.54	-0.338707	0.358513	-0.944755	0.344784	0.838915	-0.338707	2. DMSO LS vs Xmoo1
H3F3A	Immature Neurons	141.116	-0.0862698	0.268091	-0.321793	0.74761	0.971901	-0.0862698	2. DMSO LS vs Xmoo1
ACBD3	Immature Neurons	101.373	-0.308811	0.314511	-0.981876	0.326161	0.826976	-0.308811	2. DMSO LS vs Xmoo1
PARP1	Immature Neurons	70.6347	0.0509412	0.364801	0.139641	0.888944	0.992343	0.0509412	2. DMSO LS vs Xmoo1
STUM	Immature Neurons	52.4157	1.2611	0.418069	3.01648	0.0025573	0.0412689	1.2611	2. DMSO LS vs Xmoo1
CDC42BPA	Immature Neurons	661.826	0.148997	0.167726	0.888335	0.37436	0.853618	0.148997	2. DMSO LS vs Xmoo1
ZNF678	Immature Neurons	99.5955	-0.179119	0.316737	-0.565514	0.571724	0.935742	-0.179119	2. DMSO LS vs Xmoo1
RHOU	Immature Neurons	61.2883	0.169659	0.419235	0.404687	0.685708	0.958872	0.169659	2. DMSO LS vs Xmoo1
CCSAP	Immature Neurons	43.6899	-0.55073	0.467375	-1.17835	0.238658	0.756442	-0.55073	2. DMSO LS vs Xmoo1
NUP133	Immature Neurons	83.5507	-0.00171548	0.333341	-0.00514634	0.995894	0.999042	-0.00171548	2. DMSO LS vs Xmoo1
ABCB10	Immature Neurons	59.2914	-0.222808	0.387529	-0.574945	0.565329	0.935121	-0.222808	2. DMSO LS vs Xmoo1
GALNT2	Immature Neurons	135.743	-0.0811851	0.273539	-0.296795	0.766623	0.972277	-0.0811851	2. DMSO LS vs Xmoo1
PGBD5	Immature Neurons	217.322	-0.347249	0.239043	-1.45267	0.146316	0.617134	-0.347249	2. DMSO LS vs Xmoo1
TTC13	Immature Neurons	64.22	-0.207393	0.384832	-0.538917	0.589944	0.937662	-0.207393	2. DMSO LS vs Xmoo1
GNPAT	Immature Neurons	54.123	0.244736	0.409625	0.597464	0.550198	0.931557	0.244736	2. DMSO LS vs Xmoo1
EGLN1	Immature Neurons	89.9803	-0.382611	0.332202	-1.15174	0.249427	0.771303	-0.382611	2. DMSO LS vs Xmoo1
TSNAX	Immature Neurons	47.3625	-0.0996558	0.427556	-0.233082	0.815698	0.981109	-0.0996558	2. DMSO LS vs Xmoo1
SIPA1L2	Immature Neurons	506.364	1.76364	0.180162	9.78923	1.25e-22	9.25e-20	1.76364	2. DMSO LS vs Xmoo1
PCNX2	Immature Neurons	333.619	0.118429	0.20378	0.58116	0.561132	0.933084	0.118429	2. DMSO LS vs Xmoo1
SLC35F3	Immature Neurons	161.291	-1.6178	0.552576	-2.92774	0.00341435	0.0514927	-1.6178	2. DMSO LS vs Xmoo1
TARBP1	Immature Neurons	229.297	-0.412904	0.237274	-1.7402	0.081824	0.468299	-0.412904	2. DMSO LS vs Xmoo1
IRF2BP2	Immature Neurons	53.8775	0.557103	0.420759	1.32404	0.185489	0.6939	0.557103	2. DMSO LS vs Xmoo1
TOMM20	Immature Neurons	50.019	0.276019	0.422286	0.65363	0.51335	0.922953	0.276019	2. DMSO LS vs Xmoo1
ARID4B	Immature Neurons	515.766	0.0419432	0.171439	0.244654	0.806725	0.980183	0.0419432	2. DMSO LS vs Xmoo1
B3GALNT2	Immature Neurons	148.867	0.653342	0.259786	2.51493	0.0119057	0.134362	0.653342	2. DMSO LS vs Xmoo1
GNG4	Immature Neurons	70.4752	0.00812736	0.363467	0.0223606	0.98216	0.999042	0.00812736	2. DMSO LS vs Xmoo1
LYST	Immature Neurons	255.828	-0.659697	0.216806	-3.04279	0.00234396	0.0386666	-0.659697	2. DMSO LS vs Xmoo1
GPR137B	Immature Neurons	125.929	-0.0874036	0.291887	-0.299443	0.764602	0.972277	-0.0874036	2. DMSO LS vs Xmoo1
ERO1B	Immature Neurons	217.885	-0.32928	0.224431	-1.46718	0.142328	0.608764	-0.32928	2. DMSO LS vs Xmoo1
HEATR1	Immature Neurons	52.2096	0.340423	0.410316	0.829659	0.406732	0.874607	0.340423	2. DMSO LS vs Xmoo1
MTR	Immature Neurons	115.335	-0.116314	0.31649	-0.367511	0.713238	0.964547	-0.116314	2. DMSO LS vs Xmoo1
RYR2	Immature Neurons	61.7195	-0.571009	0.453393	-1.25941	0.207881	0.723999	-0.571009	2. DMSO LS vs Xmoo1
CHRM3	Immature Neurons	136.358	0.210226	0.273226	0.769421	0.441643	0.887658	0.210226	2. DMSO LS vs Xmoo1
CHRM3-AS2	Immature Neurons	58.045	0.468552	0.434027	1.07954	0.280345	0.792847	0.468552	2. DMSO LS vs Xmoo1
FMN2	Immature Neurons	583.939	0.04372	0.164389	0.265954	0.790274	0.977383	0.04372	2. DMSO LS vs Xmoo1
RGS7	Immature Neurons	818.185	-0.549745	0.150241	-3.65908	0.000253123	0.00595464	-0.549745	2. DMSO LS vs Xmoo1
PLD5	Immature Neurons	68.7365	-0.29931	0.361818	-0.827238	0.408102	0.874607	-0.29931	2. DMSO LS vs Xmoo1
CEP170	Immature Neurons	498.664	-0.0986637	0.176208	-0.559928	0.575529	0.936458	-0.0986637	2. DMSO LS vs Xmoo1
SDCCAG8	Immature Neurons	252.501	-0.523459	0.216526	-2.41753	0.0156263	0.159877	-0.523459	2. DMSO LS vs Xmoo1
AKT3	Immature Neurons	1231.04	0.115676	0.13924	0.830767	0.406105	0.874607	0.115676	2. DMSO LS vs Xmoo1
ZBTB18	Immature Neurons	283.734	0.110424	0.202099	0.546386	0.5848	0.937605	0.110424	2. DMSO LS vs Xmoo1
ADSS	Immature Neurons	45.6633	-0.32775	0.436883	-0.7502	0.453134	0.890933	-0.32775	2. DMSO LS vs Xmoo1
COX20	Immature Neurons	114.295	0.309288	0.290343	1.06525	0.286763	0.797062	0.309288	2. DMSO LS vs Xmoo1
HNRNPU	Immature Neurons	274.766	0.259349	0.222823	1.16392	0.244455	0.765258	0.259349	2. DMSO LS vs Xmoo1
EFCAB2	Immature Neurons	80.6419	0.416372	0.339709	1.22567	0.220322	0.740429	0.416372	2. DMSO LS vs Xmoo1
KIF26B	Immature Neurons	328.522	-0.468516	0.195363	-2.39817	0.016477	0.166302	-0.468516	2. DMSO LS vs Xmoo1
KIF26B-AS1	Immature Neurons	71.115	-0.700942	0.358374	-1.9559	0.0504774	0.347669	-0.700942	2. DMSO LS vs Xmoo1
SMYD3	Immature Neurons	1022.92	0.0181426	0.162095	0.111925	0.910882	0.993369	0.0181426	2. DMSO LS vs Xmoo1
AC118555.1	Immature Neurons	57.0774	-0.542242	0.424768	-1.27656	0.201758	0.713414	-0.542242	2. DMSO LS vs Xmoo1
CNST	Immature Neurons	72.2948	-0.509509	0.356718	-1.42833	0.153198	0.632011	-0.509509	2. DMSO LS vs Xmoo1
AHCTF1	Immature Neurons	126.792	0.158943	0.277632	0.572494	0.566987	0.935121	0.158943	2. DMSO LS vs Xmoo1
ZNF670	Immature Neurons	71.279	-0.195004	0.359118	-0.543008	0.587124	0.937605	-0.195004	2. DMSO LS vs Xmoo1
ZNF124	Immature Neurons	216.869	-0.44256	0.229699	-1.92669	0.0540179	0.364783	-0.44256	2. DMSO LS vs Xmoo1
ZNF496	Immature Neurons	44.598	-0.824353	0.463752	-1.77757	0.0754741	0.447016	-0.824353	2. DMSO LS vs Xmoo1
AC104335.1	Immature Neurons	57.2776	-0.198035	0.423174	-0.467976	0.639801	0.948838	-0.198035	2. DMSO LS vs Xmoo1
ZNF692	Immature Neurons	51.6279	-0.644418	0.422789	-1.52421	0.127457	0.578491	-0.644418	2. DMSO LS vs Xmoo1
SH3YL1	Immature Neurons	61.2503	0.223807	0.38521	0.581001	0.56124	0.933084	0.223807	2. DMSO LS vs Xmoo1
PXDN	Immature Neurons	76.6861	0.0222754	0.352694	0.0631579	0.949641	0.994737	0.0222754	2. DMSO LS vs Xmoo1
MYT1L	Immature Neurons	676.617	-0.241558	0.166262	-1.45287	0.14626	0.617134	-0.241558	2. DMSO LS vs Xmoo1
EIPR1	Immature Neurons	66.0791	0.159008	0.381692	0.416588	0.67698	0.958822	0.159008	2. DMSO LS vs Xmoo1
TRAPPC12	Immature Neurons	88.1237	0.304456	0.3432	0.88711	0.37502	0.854026	0.304456	2. DMSO LS vs Xmoo1
RPS7	Immature Neurons	77.7851	0.0295631	0.366385	0.0806884	0.93569	0.994737	0.0295631	2. DMSO LS vs Xmoo1
SOX11	Immature Neurons	811.075	0.176445	0.160912	1.09653	0.272846	0.786403	0.176445	2. DMSO LS vs Xmoo1
AC010729.2	Immature Neurons	74.7222	-0.279257	0.365016	-0.765056	0.444238	0.887658	-0.279257	2. DMSO LS vs Xmoo1
SILC1	Immature Neurons	69.9517	-0.0305063	0.385267	-0.0791822	0.936888	0.994737	-0.0305063	2. DMSO LS vs Xmoo1
RNF144A	Immature Neurons	307.775	-0.0816348	0.206352	-0.39561	0.692393	0.960009	-0.0816348	2. DMSO LS vs Xmoo1
AC068481.1	Immature Neurons	181.816	-0.176241	0.241484	-0.729825	0.465497	0.898611	-0.176241	2. DMSO LS vs Xmoo1
KIDINS220	Immature Neurons	429.745	0.087842	0.176988	0.496315	0.619672	0.94131	0.087842	2. DMSO LS vs Xmoo1
MBOAT2	Immature Neurons	271.694	-0.246737	0.209398	-1.17831	0.238672	0.756442	-0.246737	2. DMSO LS vs Xmoo1
ASAP2	Immature Neurons	207.742	0.205427	0.236306	0.869327	0.384668	0.858255	0.205427	2. DMSO LS vs Xmoo1
ITGB1BP1	Immature Neurons	87.9928	-0.557926	0.332724	-1.67684	0.0935735	0.503193	-0.557926	2. DMSO LS vs Xmoo1
ADAM17	Immature Neurons	150.262	0.733679	0.259313	2.82932	0.00466477	0.0665926	0.733679	2. DMSO LS vs Xmoo1
YWHAQ	Immature Neurons	175.146	0.0618126	0.252717	0.244592	0.806772	0.980183	0.0618126	2. DMSO LS vs Xmoo1
TAF1B	Immature Neurons	78.8702	0.37784	0.347096	1.08857	0.276342	0.789284	0.37784	2. DMSO LS vs Xmoo1
HPCAL1	Immature Neurons	88.8218	0.0924399	0.337051	0.274261	0.783884	0.97598	0.0924399	2. DMSO LS vs Xmoo1
ODC1	Immature Neurons	68.8224	-0.282344	0.36902	-0.765117	0.444202	0.887658	-0.282344	2. DMSO LS vs Xmoo1
NOL10	Immature Neurons	120.967	-0.0377598	0.284242	-0.132844	0.894317	0.992343	-0.0377598	2. DMSO LS vs Xmoo1
PDIA6	Immature Neurons	61.8685	0.0959513	0.392826	0.244259	0.80703	0.980183	0.0959513	2. DMSO LS vs Xmoo1
ROCK2	Immature Neurons	278.221	0.0882656	0.203917	0.432851	0.665123	0.954654	0.0882656	2. DMSO LS vs Xmoo1
LPIN1	Immature Neurons	61.7746	-0.286044	0.406631	-0.703449	0.481776	0.906624	-0.286044	2. DMSO LS vs Xmoo1
LINC00276	Immature Neurons	143.226	-2.77124	0.902868	-3.06937	0.00214511	0.0362651	-2.77124	2. DMSO LS vs Xmoo1
NBAS	Immature Neurons	364.382	0.216764	0.19699	1.10038	0.271167	0.78485	0.216764	2. DMSO LS vs Xmoo1
DDX1	Immature Neurons	82.0597	0.0618671	0.33254	0.186044	0.85241	0.98827	0.0618671	2. DMSO LS vs Xmoo1
FAM49A	Immature Neurons	55.1164	-0.521278	0.418906	-1.24438	0.21336	0.731042	-0.521278	2. DMSO LS vs Xmoo1
SMC6	Immature Neurons	93.5387	-0.366213	0.326397	-1.12199	0.261868	0.777801	-0.366213	2. DMSO LS vs Xmoo1
LINC01376	Immature Neurons	81.7247	-0.0202142	0.337788	-0.059843	0.952281	0.994737	-0.0202142	2. DMSO LS vs Xmoo1
WDR35	Immature Neurons	58.5761	0.169252	0.389145	0.434934	0.66361	0.954414	0.169252	2. DMSO LS vs Xmoo1
PUM2	Immature Neurons	480.969	0.219948	0.171941	1.27921	0.200823	0.713322	0.219948	2. DMSO LS vs Xmoo1
LDAH	Immature Neurons	93.0766	0.336584	0.331575	1.01511	0.310055	0.815875	0.336584	2. DMSO LS vs Xmoo1
KLHL29	Immature Neurons	162.142	0.119587	0.255058	0.46886	0.63917	0.948838	0.119587	2. DMSO LS vs Xmoo1
ATAD2B	Immature Neurons	389.866	0.191125	0.198155	0.964523	0.334784	0.831638	0.191125	2. DMSO LS vs Xmoo1
UBXN2A	Immature Neurons	224.032	-0.367928	0.258455	-1.42357	0.154572	0.635504	-0.367928	2. DMSO LS vs Xmoo1
FAM228B	Immature Neurons	137.877	-0.217145	0.271255	-0.80052	0.42341	0.881783	-0.217145	2. DMSO LS vs Xmoo1
ITSN2	Immature Neurons	177.889	-0.587712	0.243082	-2.41776	0.0156165	0.159877	-0.587712	2. DMSO LS vs Xmoo1
NCOA1	Immature Neurons	1237.03	0.16544	0.13957	1.18535	0.235879	0.755993	0.16544	2. DMSO LS vs Xmoo1
ADCY3	Immature Neurons	51.1333	-0.273968	0.428684	-0.639092	0.522763	0.926124	-0.273968	2. DMSO LS vs Xmoo1
EFR3B	Immature Neurons	68.0171	-0.680884	0.397818	-1.71155	0.0869804	0.487105	-0.680884	2. DMSO LS vs Xmoo1
DNMT3A	Immature Neurons	98.1065	0.105748	0.310017	0.341103	0.733026	0.970019	0.105748	2. DMSO LS vs Xmoo1
DTNB	Immature Neurons	327.66	-0.259568	0.203189	-1.27747	0.201436	0.713414	-0.259568	2. DMSO LS vs Xmoo1
ASXL2	Immature Neurons	90.0286	0.312084	0.320287	0.974388	0.329864	0.829407	0.312084	2. DMSO LS vs Xmoo1
KIF3C	Immature Neurons	85.038	-0.187537	0.331601	-0.565549	0.5717	0.935742	-0.187537	2. DMSO LS vs Xmoo1
RAB10	Immature Neurons	229.833	0.0643307	0.222953	0.288539	0.772934	0.972277	0.0643307	2. DMSO LS vs Xmoo1
HADHA	Immature Neurons	81.7721	-0.537543	0.336407	-1.5979	0.110066	0.543097	-0.537543	2. DMSO LS vs Xmoo1
HADHB	Immature Neurons	67.9874	-0.0261923	0.361949	-0.0723646	0.942312	0.994737	-0.0261923	2. DMSO LS vs Xmoo1
SELENOI	Immature Neurons	55.5653	0.233659	0.403135	0.579604	0.562182	0.933084	0.233659	2. DMSO LS vs Xmoo1
DPYSL5	Immature Neurons	245.28	0.205524	0.216605	0.948843	0.3427	0.838186	0.205524	2. DMSO LS vs Xmoo1
AC013472.2	Immature Neurons	85.0238	-0.0687996	0.336932	-0.204194	0.838202	0.985506	-0.0687996	2. DMSO LS vs Xmoo1
MAPRE3	Immature Neurons	84.4911	0.143739	0.330496	0.434919	0.663621	0.954414	0.143739	2. DMSO LS vs Xmoo1
AGBL5	Immature Neurons	121.083	-0.101342	0.287895	-0.352012	0.72483	0.967356	-0.101342	2. DMSO LS vs Xmoo1
GTF3C2	Immature Neurons	41.5195	-0.489882	0.463075	-1.05789	0.290105	0.79761	-0.489882	2. DMSO LS vs Xmoo1
PPM1G	Immature Neurons	68.3137	0.187296	0.36354	0.515201	0.606413	0.939593	0.187296	2. DMSO LS vs Xmoo1
NRBP1	Immature Neurons	73.4348	-0.620847	0.359283	-1.72801	0.0839857	0.475919	-0.620847	2. DMSO LS vs Xmoo1
IFT172	Immature Neurons	76.1366	-0.0876637	0.379123	-0.231228	0.817138	0.981109	-0.0876637	2. DMSO LS vs Xmoo1
ZNF512	Immature Neurons	112.189	0.121881	0.299435	0.407036	0.683981	0.958872	0.121881	2. DMSO LS vs Xmoo1
MRPL33	Immature Neurons	57.6849	-0.261044	0.39037	-0.668708	0.503682	0.91792	-0.261044	2. DMSO LS vs Xmoo1
RBKS	Immature Neurons	102.9	0.345373	0.320675	1.07702	0.281471	0.792868	0.345373	2. DMSO LS vs Xmoo1
BABAM2	Immature Neurons	293.571	0.250101	0.49779	0.502423	0.61537	0.939927	0.250101	2. DMSO LS vs Xmoo1
PPP1CB	Immature Neurons	98.8999	0.0582234	0.314546	0.185103	0.853148	0.98827	0.0582234	2. DMSO LS vs Xmoo1
TRMT61B	Immature Neurons	62.8655	-0.339285	0.38299	-0.885886	0.375679	0.854843	-0.339285	2. DMSO LS vs Xmoo1
WDR43	Immature Neurons	110.951	0.0115995	0.29435	0.0394072	0.968566	0.999042	0.0115995	2. DMSO LS vs Xmoo1
CLIP4	Immature Neurons	92.8651	-0.340353	0.318326	-1.0692	0.284981	0.795845	-0.340353	2. DMSO LS vs Xmoo1
ALK	Immature Neurons	72.2505	0.34029	0.408479	0.833065	0.404808	0.874607	0.34029	2. DMSO LS vs Xmoo1
LCLAT1	Immature Neurons	101.164	0.213422	0.304826	0.700145	0.483837	0.90852	0.213422	2. DMSO LS vs Xmoo1
SPAST	Immature Neurons	200.71	-0.0574083	0.2371	-0.242127	0.808682	0.980183	-0.0574083	2. DMSO LS vs Xmoo1
SLC30A6	Immature Neurons	94.5546	0.0236585	0.312667	0.0756668	0.939684	0.994737	0.0236585	2. DMSO LS vs Xmoo1
YIPF4	Immature Neurons	126.748	-0.214659	0.293124	-0.732315	0.463977	0.89816	-0.214659	2. DMSO LS vs Xmoo1
BIRC6	Immature Neurons	676.718	-0.0292216	0.166676	-0.175319	0.860829	0.989234	-0.0292216	2. DMSO LS vs Xmoo1
TTC27	Immature Neurons	67.7244	-0.16665	0.363508	-0.458448	0.64663	0.951508	-0.16665	2. DMSO LS vs Xmoo1
LINC00486	Immature Neurons	546.162	-0.00352662	0.464602	-0.00759062	0.993944	0.999042	-0.00352662	2. DMSO LS vs Xmoo1
LTBP1	Immature Neurons	165.312	0.162001	0.26616	0.608661	0.542749	0.931557	0.162001	2. DMSO LS vs Xmoo1
CRIM1	Immature Neurons	112.081	0.148669	0.30915	0.480896	0.63059	0.946376	0.148669	2. DMSO LS vs Xmoo1
FEZ2	Immature Neurons	107.777	-0.0773621	0.313689	-0.24662	0.805202	0.980183	-0.0773621	2. DMSO LS vs Xmoo1
STRN	Immature Neurons	110.77	0.178033	0.295351	0.602783	0.546653	0.931557	0.178033	2. DMSO LS vs Xmoo1
HEATR5B	Immature Neurons	123.789	0.148873	0.289926	0.513486	0.607611	0.939593	0.148873	2. DMSO LS vs Xmoo1
EIF2AK2	Immature Neurons	96.0342	-0.569992	0.31706	-1.79774	0.0722185	0.433505	-0.569992	2. DMSO LS vs Xmoo1
CEBPZOS	Immature Neurons	102.856	0.277058	0.304373	0.910257	0.362687	0.846287	0.277058	2. DMSO LS vs Xmoo1
CEBPZ	Immature Neurons	90.1023	-0.140485	0.369151	-0.380562	0.703528	0.963653	-0.140485	2. DMSO LS vs Xmoo1
NDUFAF7	Immature Neurons	59.6981	-0.0669355	0.386801	-0.173049	0.862613	0.989649	-0.0669355	2. DMSO LS vs Xmoo1
PRKD3	Immature Neurons	193.33	0.255284	0.239322	1.06669	0.28611	0.797054	0.255284	2. DMSO LS vs Xmoo1
CDC42EP3	Immature Neurons	46.2157	-0.943606	0.458749	-2.05691	0.0396946	0.300339	-0.943606	2. DMSO LS vs Xmoo1
RMDN2	Immature Neurons	78.0023	1.65131	0.356718	4.62916	3.67e-06	0.000148666	1.65131	2. DMSO LS vs Xmoo1
RMDN2-AS1	Immature Neurons	88.2852	1.16502	0.339567	3.43091	0.000601559	0.0124814	1.16502	2. DMSO LS vs Xmoo1
ATL2	Immature Neurons	91.8254	0.117579	0.317406	0.370438	0.711056	0.964309	0.117579	2. DMSO LS vs Xmoo1
HNRNPLL	Immature Neurons	144.532	0.167313	0.270855	0.617722	0.536758	0.931507	0.167313	2. DMSO LS vs Xmoo1
SRSF7	Immature Neurons	109.761	-0.168335	0.301758	-0.557847	0.576949	0.936728	-0.168335	2. DMSO LS vs Xmoo1
DHX57	Immature Neurons	130.326	0.131787	0.279234	0.471959	0.636956	0.947284	0.131787	2. DMSO LS vs Xmoo1
SOS1	Immature Neurons	407.739	-0.216882	0.185237	-1.17083	0.241666	0.76159	-0.216882	2. DMSO LS vs Xmoo1
MAP4K3	Immature Neurons	439.951	-0.0682797	0.182938	-0.37324	0.70897	0.964309	-0.0682797	2. DMSO LS vs Xmoo1
MAP4K3-DT	Immature Neurons	120.74	-0.209357	0.325756	-0.642681	0.520431	0.925467	-0.209357	2. DMSO LS vs Xmoo1
TMEM178A	Immature Neurons	62.0053	-1.26916	0.392684	-3.23203	0.00122915	0.0230027	-1.26916	2. DMSO LS vs Xmoo1
THUMPD2	Immature Neurons	101.142	-0.521542	0.328095	-1.58961	0.111924	0.54741	-0.521542	2. DMSO LS vs Xmoo1
SLC8A1-AS1	Immature Neurons	476.274	-0.109951	0.187648	-0.585946	0.557912	0.931557	-0.109951	2. DMSO LS vs Xmoo1
SLC8A1	Immature Neurons	620.777	-0.346919	0.172303	-2.01343	0.0440696	0.320761	-0.346919	2. DMSO LS vs Xmoo1
EML4	Immature Neurons	205.092	0.00374611	0.228838	0.0163701	0.986939	0.999042	0.00374611	2. DMSO LS vs Xmoo1
MTA3	Immature Neurons	159.56	0.220147	0.266536	0.825957	0.408828	0.874607	0.220147	2. DMSO LS vs Xmoo1
THADA	Immature Neurons	180.17	0.267131	0.240764	1.10952	0.267208	0.781393	0.267131	2. DMSO LS vs Xmoo1
DYNC2LI1	Immature Neurons	78.3377	-0.0384709	0.369515	-0.104112	0.917081	0.993582	-0.0384709	2. DMSO LS vs Xmoo1
LRPPRC	Immature Neurons	190.156	0.189158	0.237367	0.796899	0.42551	0.882145	0.189158	2. DMSO LS vs Xmoo1
PPM1B	Immature Neurons	168.591	-0.16255	0.257806	-0.630513	0.528359	0.927105	-0.16255	2. DMSO LS vs Xmoo1
SLC3A1	Immature Neurons	160.735	-0.782356	0.259602	-3.01367	0.00258109	0.0414525	-0.782356	2. DMSO LS vs Xmoo1
PREPL	Immature Neurons	130.398	-0.323362	0.287079	-1.12639	0.260002	0.776399	-0.323362	2. DMSO LS vs Xmoo1
CAMKMT	Immature Neurons	181.655	0.510354	0.271884	1.8771	0.0605042	0.386452	0.510354	2. DMSO LS vs Xmoo1
SRBD1	Immature Neurons	128.662	-0.109656	0.290529	-0.377434	0.705851	0.964309	-0.109656	2. DMSO LS vs Xmoo1
PRKCE	Immature Neurons	657.089	0.216101	0.165167	1.30838	0.190744	0.703539	0.216101	2. DMSO LS vs Xmoo1
RHOQ	Immature Neurons	76.9173	0.0571949	0.344281	0.166129	0.868056	0.99075	0.0571949	2. DMSO LS vs Xmoo1
AC018682.1	Immature Neurons	79.3214	-0.311319	0.348304	-0.893813	0.371422	0.851925	-0.311319	2. DMSO LS vs Xmoo1
PIGF	Immature Neurons	69.4483	-0.0897929	0.392134	-0.228985	0.818881	0.981109	-0.0897929	2. DMSO LS vs Xmoo1
CRIPT	Immature Neurons	67.6288	-0.00747651	0.384287	-0.0194555	0.984478	0.999042	-0.00747651	2. DMSO LS vs Xmoo1
MCFD2	Immature Neurons	62.1714	-0.0631056	0.384455	-0.164143	0.869619	0.99075	-0.0631056	2. DMSO LS vs Xmoo1
TTC7A	Immature Neurons	76.2276	-0.208637	0.35775	-0.583193	0.559763	0.933078	-0.208637	2. DMSO LS vs Xmoo1
CALM2	Immature Neurons	190.576	0.17237	0.240656	0.71625	0.473837	0.903857	0.17237	2. DMSO LS vs Xmoo1
EPCAM-DT	Immature Neurons	143.172	-0.678395	0.276398	-2.45442	0.0141113	0.150603	-0.678395	2. DMSO LS vs Xmoo1
MSH2	Immature Neurons	152.025	-0.00723618	0.273784	-0.0264302	0.978914	0.999042	-0.00723618	2. DMSO LS vs Xmoo1
MSH6	Immature Neurons	257.101	0.204219	0.21637	0.943842	0.34525	0.839381	0.204219	2. DMSO LS vs Xmoo1
FBXO11	Immature Neurons	687.246	0.0960727	0.158291	0.606937	0.543892	0.931557	0.0960727	2. DMSO LS vs Xmoo1
FOXN2	Immature Neurons	367.591	0.103535	0.186742	0.554425	0.579288	0.937211	0.103535	2. DMSO LS vs Xmoo1
PPP1R21	Immature Neurons	127.524	-0.0447098	0.278687	-0.16043	0.872542	0.990961	-0.0447098	2. DMSO LS vs Xmoo1
NRXN1	Immature Neurons	7583.27	0.238548	0.122953	1.94016	0.0523608	0.357341	0.238548	2. DMSO LS vs Xmoo1
AC068725.1	Immature Neurons	295.895	0.479375	0.206634	2.31992	0.0203452	0.191986	0.479375	2. DMSO LS vs Xmoo1
AC009234.1	Immature Neurons	94.0166	0.409653	0.317531	1.29012	0.197009	0.711086	0.409653	2. DMSO LS vs Xmoo1
AC007682.1	Immature Neurons	90.5653	0.249941	0.335383	0.74524	0.456126	0.891344	0.249941	2. DMSO LS vs Xmoo1
AC007402.1	Immature Neurons	335.123	-0.86019	0.208772	-4.12023	3.78e-05	0.00118718	-0.86019	2. DMSO LS vs Xmoo1
AC079304.1	Immature Neurons	60.2591	-1.09832	0.395008	-2.7805	0.00542755	0.0742041	-1.09832	2. DMSO LS vs Xmoo1
ASB3	Immature Neurons	423.781	0.0163796	0.183923	0.089057	0.929037	0.994737	0.0163796	2. DMSO LS vs Xmoo1
CHAC2	Immature Neurons	46.6954	0.186309	0.464699	0.400923	0.688477	0.958872	0.186309	2. DMSO LS vs Xmoo1
ERLEC1	Immature Neurons	50.6817	-0.191421	0.431669	-0.443445	0.657444	0.954414	-0.191421	2. DMSO LS vs Xmoo1
PSME4	Immature Neurons	214.013	-0.138912	0.226002	-0.614651	0.538785	0.931557	-0.138912	2. DMSO LS vs Xmoo1
ACYP2	Immature Neurons	356.639	0.0161827	0.206228	0.0784698	0.937454	0.994737	0.0161827	2. DMSO LS vs Xmoo1
SPTBN1	Immature Neurons	310.665	0.159773	0.20404	0.783047	0.433599	0.885007	0.159773	2. DMSO LS vs Xmoo1
AC092839.1	Immature Neurons	104.895	0.0202064	0.303586	0.0665591	0.946933	0.994737	0.0202064	2. DMSO LS vs Xmoo1
AC093110.1	Immature Neurons	68.3801	0.518604	0.379158	1.36778	0.171382	0.664573	0.518604	2. DMSO LS vs Xmoo1
EML6	Immature Neurons	272.072	-0.958725	0.263662	-3.6362	0.000276694	0.00644108	-0.958725	2. DMSO LS vs Xmoo1
AC104781.2	Immature Neurons	156.793	-1.02589	0.309433	-3.3154	0.000915124	0.017877	-1.02589	2. DMSO LS vs Xmoo1
RTN4	Immature Neurons	694.839	0.0200614	0.162034	0.12381	0.901466	0.992379	0.0200614	2. DMSO LS vs Xmoo1
CLHC1	Immature Neurons	98.9485	0.241092	0.330919	0.728553	0.466275	0.899234	0.241092	2. DMSO LS vs Xmoo1
AC012358.3	Immature Neurons	269.467	0.176372	0.212654	0.829383	0.406888	0.874607	0.176372	2. DMSO LS vs Xmoo1
CCDC88A	Immature Neurons	452.065	0.157876	0.190219	0.829969	0.406556	0.874607	0.157876	2. DMSO LS vs Xmoo1
CFAP36	Immature Neurons	103.774	-0.143552	0.32283	-0.444668	0.65656	0.954414	-0.143552	2. DMSO LS vs Xmoo1
PPP4R3B	Immature Neurons	190.743	0.130679	0.234817	0.556515	0.577859	0.936728	0.130679	2. DMSO LS vs Xmoo1
PNPT1	Immature Neurons	84.3241	-0.101572	0.332145	-0.305807	0.759752	0.972277	-0.101572	2. DMSO LS vs Xmoo1
CCDC85A	Immature Neurons	59.1084	-0.257284	0.400887	-0.641787	0.521012	0.925467	-0.257284	2. DMSO LS vs Xmoo1
LINC01122	Immature Neurons	355.629	0.577458	0.198415	2.91036	0.00361018	0.0538384	0.577458	2. DMSO LS vs Xmoo1
BCL11A	Immature Neurons	109.196	0.349281	0.305341	1.14391	0.252662	0.773415	0.349281	2. DMSO LS vs Xmoo1
PAPOLG	Immature Neurons	64.4473	0.106512	0.370181	0.287728	0.773555	0.972277	0.106512	2. DMSO LS vs Xmoo1
PEX13	Immature Neurons	49.8975	-0.0670886	0.423724	-0.158331	0.874196	0.990961	-0.0670886	2. DMSO LS vs Xmoo1
KIAA1841	Immature Neurons	146.555	-0.11809	0.261751	-0.451155	0.651878	0.952603	-0.11809	2. DMSO LS vs Xmoo1
USP34	Immature Neurons	715.78	-0.117771	0.16847	-0.699062	0.484513	0.909023	-0.117771	2. DMSO LS vs Xmoo1
XPO1	Immature Neurons	254.637	0.0356816	0.215645	0.165465	0.868578	0.99075	0.0356816	2. DMSO LS vs Xmoo1
CCT4	Immature Neurons	78.1419	0.16489	0.346656	0.475657	0.634319	0.947284	0.16489	2. DMSO LS vs Xmoo1
COMMD1	Immature Neurons	260.083	0.313877	0.221392	1.41774	0.156266	0.637886	0.313877	2. DMSO LS vs Xmoo1
AC018462.1	Immature Neurons	163.654	0.266897	0.263477	1.01298	0.311068	0.816488	0.266897	2. DMSO LS vs Xmoo1
EHBP1	Immature Neurons	469.629	-0.119517	0.183496	-0.651331	0.514833	0.923515	-0.119517	2. DMSO LS vs Xmoo1
AC092567.1	Immature Neurons	160.236	-0.317895	0.263871	-1.20473	0.228306	0.746971	-0.317895	2. DMSO LS vs Xmoo1
AC007098.1	Immature Neurons	375.945	0.17194	0.194454	0.884217	0.376579	0.855175	0.17194	2. DMSO LS vs Xmoo1
AC009501.3	Immature Neurons	112.83	1.21514	0.321551	3.779	0.000157459	0.00398478	1.21514	2. DMSO LS vs Xmoo1
WDPCP	Immature Neurons	385.247	0.469775	0.184459	2.54677	0.0108724	0.12589	0.469775	2. DMSO LS vs Xmoo1
MDH1	Immature Neurons	50.5401	-0.0404186	0.415692	-0.0972321	0.922542	0.993922	-0.0404186	2. DMSO LS vs Xmoo1
UGP2	Immature Neurons	152.106	0.15623	0.26658	0.586053	0.55784	0.931557	0.15623	2. DMSO LS vs Xmoo1
VPS54	Immature Neurons	321.901	-0.241655	0.193936	-1.24605	0.212746	0.731042	-0.241655	2. DMSO LS vs Xmoo1
PELI1	Immature Neurons	183.375	0.644639	0.250012	2.57843	0.00992499	0.117987	0.644639	2. DMSO LS vs Xmoo1
AFTPH	Immature Neurons	67.5024	-0.331939	0.372289	-0.891618	0.372598	0.851925	-0.331939	2. DMSO LS vs Xmoo1
SERTAD2	Immature Neurons	71.8688	-0.106495	0.356665	-0.298585	0.765257	0.972277	-0.106495	2. DMSO LS vs Xmoo1
LINC02245	Immature Neurons	147.58	-0.382121	0.261531	-1.46109	0.14399	0.610959	-0.382121	2. DMSO LS vs Xmoo1
SLC1A4	Immature Neurons	79.1393	0.0654475	0.343022	0.190797	0.848685	0.987631	0.0654475	2. DMSO LS vs Xmoo1
CEP68	Immature Neurons	141.249	-0.154238	0.290064	-0.531737	0.594908	0.937662	-0.154238	2. DMSO LS vs Xmoo1
RAB1A	Immature Neurons	244.8	-0.0545821	0.233115	-0.234142	0.814874	0.981109	-0.0545821	2. DMSO LS vs Xmoo1
ACTR2	Immature Neurons	148.331	0.156909	0.264334	0.593599	0.55278	0.931557	0.156909	2. DMSO LS vs Xmoo1
SPRED2	Immature Neurons	98.0233	-0.393136	0.316924	-1.24047	0.2148	0.732576	-0.393136	2. DMSO LS vs Xmoo1
AC007389.1	Immature Neurons	39.2814	-0.715805	0.502057	-1.42575	0.153942	0.633303	-0.715805	2. DMSO LS vs Xmoo1
MEIS1	Immature Neurons	896.019	0.587079	0.153517	3.82421	0.000131193	0.00346443	0.587079	2. DMSO LS vs Xmoo1
MEIS1-AS2	Immature Neurons	52.0545	0.531745	0.416074	1.27801	0.201247	0.713414	0.531745	2. DMSO LS vs Xmoo1
LINC01798	Immature Neurons	51.1324	0.73397	0.437135	1.67905	0.0931426	0.502424	0.73397	2. DMSO LS vs Xmoo1
C1D	Immature Neurons	54.7703	-0.378146	0.432471	-0.874384	0.381909	0.857371	-0.378146	2. DMSO LS vs Xmoo1
PPP3R1	Immature Neurons	160.84	0.460933	0.250673	1.83878	0.0659476	0.408747	0.460933	2. DMSO LS vs Xmoo1
CNRIP1	Immature Neurons	42.7106	-0.56417	0.462057	-1.221	0.222087	0.741842	-0.56417	2. DMSO LS vs Xmoo1
ANTXR1	Immature Neurons	301.241	0.535812	0.205717	2.60461	0.00919783	0.110523	0.535812	2. DMSO LS vs Xmoo1
GFPT1	Immature Neurons	101.735	0.222772	0.308655	0.721752	0.470447	0.902659	0.222772	2. DMSO LS vs Xmoo1
AAK1	Immature Neurons	409.633	-0.198107	0.187074	-1.05898	0.289609	0.797062	-0.198107	2. DMSO LS vs Xmoo1
GMCL1	Immature Neurons	69.4625	-0.159947	0.358302	-0.446403	0.655306	0.954414	-0.159947	2. DMSO LS vs Xmoo1
MXD1	Immature Neurons	103.672	-0.116023	0.311246	-0.372771	0.709319	0.964309	-0.116023	2. DMSO LS vs Xmoo1
PCBP1-AS1	Immature Neurons	284.118	0.0464944	0.204177	0.227716	0.819867	0.981109	0.0464944	2. DMSO LS vs Xmoo1
TIA1	Immature Neurons	162.118	0.0814347	0.267476	0.304456	0.760781	0.972277	0.0814347	2. DMSO LS vs Xmoo1
ADD2	Immature Neurons	131.373	-0.214797	0.278167	-0.772185	0.440005	0.887658	-0.214797	2. DMSO LS vs Xmoo1
NAGK	Immature Neurons	46.6948	0.0414228	0.450219	0.0920059	0.926693	0.994736	0.0414228	2. DMSO LS vs Xmoo1
ZNF638	Immature Neurons	537.522	0.136033	0.170679	0.797013	0.425443	0.882145	0.136033	2. DMSO LS vs Xmoo1
EXOC6B	Immature Neurons	1249.91	0.223036	0.141521	1.576	0.115026	0.552371	0.223036	2. DMSO LS vs Xmoo1
ALMS1	Immature Neurons	195.595	0.159921	0.24607	0.649901	0.515756	0.923515	0.159921	2. DMSO LS vs Xmoo1
STAMBP	Immature Neurons	57.0861	-0.386619	0.39576	-0.976902	0.328618	0.829115	-0.386619	2. DMSO LS vs Xmoo1
AC073046.3	Immature Neurons	49.1167	-0.13952	0.42504	-0.328251	0.742722	0.971627	-0.13952	2. DMSO LS vs Xmoo1
DGUOK	Immature Neurons	69.5617	-0.0248701	0.375473	-0.0662367	0.947189	0.994737	-0.0248701	2. DMSO LS vs Xmoo1
TET3	Immature Neurons	175.133	0.408771	0.255986	1.59685	0.110299	0.543441	0.408771	2. DMSO LS vs Xmoo1
MOB1A	Immature Neurons	55.0831	-0.237565	0.407084	-0.583578	0.559504	0.932879	-0.237565	2. DMSO LS vs Xmoo1
MTHFD2	Immature Neurons	46.5577	0.0609102	0.431256	0.141239	0.887681	0.992343	0.0609102	2. DMSO LS vs Xmoo1
SLC4A5	Immature Neurons	68.1864	-0.457991	0.392403	-1.16714	0.243152	0.762676	-0.457991	2. DMSO LS vs Xmoo1
DCTN1	Immature Neurons	93.6802	0.0796004	0.339174	0.234689	0.81445	0.981109	0.0796004	2. DMSO LS vs Xmoo1
TACR1	Immature Neurons	60.0182	0.178862	0.409587	0.43669	0.662337	0.954414	0.178862	2. DMSO LS vs Xmoo1
MRPL19	Immature Neurons	89.1109	0.0315622	0.325113	0.097081	0.922662	0.993922	0.0315622	2. DMSO LS vs Xmoo1
GCFC2	Immature Neurons	167.746	-0.144198	0.246406	-0.585206	0.558409	0.931774	-0.144198	2. DMSO LS vs Xmoo1
LRRTM4	Immature Neurons	830.449	0.23588	0.501393	0.470449	0.638034	0.948322	0.23588	2. DMSO LS vs Xmoo1
AC079117.1	Immature Neurons	71.9393	-0.182006	0.397923	-0.457389	0.647392	0.951508	-0.182006	2. DMSO LS vs Xmoo1
CTNNA2	Immature Neurons	3201.66	0.450575	0.122813	3.66881	0.000243685	0.00579381	0.450575	2. DMSO LS vs Xmoo1
AC016716.2	Immature Neurons	72.4868	0.368605	0.352704	1.04508	0.295984	0.805607	0.368605	2. DMSO LS vs Xmoo1
LRRTM1	Immature Neurons	70.6645	0.506896	0.370057	1.36978	0.170756	0.663267	0.506896	2. DMSO LS vs Xmoo1
AC008067.1	Immature Neurons	162.663	0.496615	0.265672	1.86928	0.0615839	0.391045	0.496615	2. DMSO LS vs Xmoo1
SUCLG1	Immature Neurons	49.8052	-0.0637583	0.436379	-0.146107	0.883837	0.992276	-0.0637583	2. DMSO LS vs Xmoo1
AC022210.2	Immature Neurons	115.884	-0.358515	0.297307	-1.20587	0.227866	0.74674	-0.358515	2. DMSO LS vs Xmoo1
KCMF1	Immature Neurons	159.83	-0.1292	0.252266	-0.512156	0.608542	0.939593	-0.1292	2. DMSO LS vs Xmoo1
TCF7L1	Immature Neurons	94.8959	0.0802358	0.314377	0.255222	0.798552	0.980181	0.0802358	2. DMSO LS vs Xmoo1
ELMOD3	Immature Neurons	55.9752	-0.0465983	0.39838	-0.11697	0.906884	0.992599	-0.0465983	2. DMSO LS vs Xmoo1
MAT2A	Immature Neurons	75.3624	-0.0872116	0.345368	-0.252518	0.800641	0.980183	-0.0872116	2. DMSO LS vs Xmoo1
GGCX	Immature Neurons	50.7872	0.0423921	0.419117	0.101146	0.919434	0.993582	0.0423921	2. DMSO LS vs Xmoo1
ST3GAL5	Immature Neurons	47.8524	-0.0799666	0.433073	-0.184649	0.853504	0.98827	-0.0799666	2. DMSO LS vs Xmoo1
POLR1A	Immature Neurons	49.4348	-0.273134	0.425903	-0.641306	0.521324	0.925467	-0.273134	2. DMSO LS vs Xmoo1
PTCD3	Immature Neurons	110.873	0.0832434	0.292266	0.284821	0.775782	0.97242	0.0832434	2. DMSO LS vs Xmoo1
IMMT	Immature Neurons	112.973	-0.092497	0.290459	-0.318451	0.750143	0.972014	-0.092497	2. DMSO LS vs Xmoo1
REEP1	Immature Neurons	115.859	0.0143098	0.303226	0.047192	0.96236	0.998734	0.0143098	2. DMSO LS vs Xmoo1
KDM3A	Immature Neurons	77.4297	0.532914	0.375877	1.41779	0.156252	0.637886	0.532914	2. DMSO LS vs Xmoo1
CHMP3	Immature Neurons	59.8191	-0.106575	0.398012	-0.267768	0.788878	0.977009	-0.106575	2. DMSO LS vs Xmoo1
AC015971.1	Immature Neurons	92.5974	0.0489437	0.315857	0.154955	0.876856	0.992186	0.0489437	2. DMSO LS vs Xmoo1
RNF103	Immature Neurons	48.8245	-0.0181589	0.42429	-0.0427984	0.965862	0.999042	-0.0181589	2. DMSO LS vs Xmoo1
RMND5A	Immature Neurons	59.3091	0.119657	0.402643	0.297178	0.766331	0.972277	0.119657	2. DMSO LS vs Xmoo1
EIF2AK3	Immature Neurons	79.9538	-0.454939	0.35802	-1.27071	0.203832	0.716737	-0.454939	2. DMSO LS vs Xmoo1
MRPS5	Immature Neurons	130.544	-0.0088423	0.278392	-0.0317621	0.974662	0.999042	-0.0088423	2. DMSO LS vs Xmoo1
AC092835.1	Immature Neurons	102.28	-0.307731	0.306706	-1.00334	0.315696	0.818139	-0.307731	2. DMSO LS vs Xmoo1
LINC00342	Immature Neurons	314.431	-0.164078	0.208028	-0.788728	0.430271	0.884639	-0.164078	2. DMSO LS vs Xmoo1
ANKRD36C	Immature Neurons	352.868	-0.488437	0.192355	-2.53924	0.0111093	0.127528	-0.488437	2. DMSO LS vs Xmoo1
CIAO1	Immature Neurons	93.0798	0.00149142	0.3219	0.00463319	0.996303	0.999042	0.00149142	2. DMSO LS vs Xmoo1
SNRNP200	Immature Neurons	132.907	-0.0399307	0.284845	-0.140184	0.888515	0.992343	-0.0399307	2. DMSO LS vs Xmoo1
KANSL3	Immature Neurons	56.4809	-0.223091	0.396711	-0.562352	0.573876	0.936458	-0.223091	2. DMSO LS vs Xmoo1
CNNM4	Immature Neurons	33.1961	-1.34509	0.526249	-2.55599	0.0105885	0.123891	-1.34509	2. DMSO LS vs Xmoo1
ANKRD23	Immature Neurons	67.701	-0.104997	0.367975	-0.285337	0.775386	0.972408	-0.104997	2. DMSO LS vs Xmoo1
ANKRD36	Immature Neurons	257.857	0.115294	0.211129	0.546086	0.585007	0.937605	0.115294	2. DMSO LS vs Xmoo1
AC092683.1	Immature Neurons	79.3271	-0.325192	0.347377	-0.936136	0.349203	0.84164	-0.325192	2. DMSO LS vs Xmoo1
ANKRD36B	Immature Neurons	121.19	-0.286983	0.282094	-1.01733	0.308996	0.815875	-0.286983	2. DMSO LS vs Xmoo1
TMEM131	Immature Neurons	354.447	0.0612201	0.189745	0.322645	0.746964	0.971901	0.0612201	2. DMSO LS vs Xmoo1
VWA3B	Immature Neurons	54.0296	0.474832	0.440963	1.07681	0.281567	0.792868	0.474832	2. DMSO LS vs Xmoo1
INPP4A	Immature Neurons	199.999	-0.0244113	0.235038	-0.103861	0.91728	0.993582	-0.0244113	2. DMSO LS vs Xmoo1
MGAT4A	Immature Neurons	45.0828	-0.782495	0.450136	-1.73835	0.0821491	0.469092	-0.782495	2. DMSO LS vs Xmoo1
AC079447.1	Immature Neurons	209.41	-0.0497466	0.234404	-0.212226	0.831931	0.984948	-0.0497466	2. DMSO LS vs Xmoo1
LYG2	Immature Neurons	63.61	0.445186	0.375381	1.18596	0.235639	0.755787	0.445186	2. DMSO LS vs Xmoo1
LYG1	Immature Neurons	57.1922	0.280195	0.391064	0.716493	0.473687	0.903857	0.280195	2. DMSO LS vs Xmoo1
TXNDC9	Immature Neurons	55.0123	-0.0620657	0.410443	-0.151216	0.879805	0.992276	-0.0620657	2. DMSO LS vs Xmoo1
EIF5B	Immature Neurons	167.236	0.128734	0.246822	0.521564	0.601974	0.939012	0.128734	2. DMSO LS vs Xmoo1
REV1	Immature Neurons	182.746	0.159711	0.252589	0.632296	0.527194	0.926882	0.159711	2. DMSO LS vs Xmoo1
AFF3	Immature Neurons	1972.04	0.385443	0.13095	2.94344	0.00324583	0.0495101	0.385443	2. DMSO LS vs Xmoo1
LONRF2	Immature Neurons	71.4253	-0.507696	0.358754	-1.41517	0.15702	0.639088	-0.507696	2. DMSO LS vs Xmoo1
RPL31	Immature Neurons	66.3516	-0.14391	0.375912	-0.38283	0.701846	0.962764	-0.14391	2. DMSO LS vs Xmoo1
TBC1D8	Immature Neurons	106.882	-0.116617	0.311855	-0.373947	0.708444	0.964309	-0.116617	2. DMSO LS vs Xmoo1
CNOT11	Immature Neurons	48.1571	-0.389858	0.425798	-0.915593	0.35988	0.844762	-0.389858	2. DMSO LS vs Xmoo1
RNF149	Immature Neurons	109.666	-0.256806	0.303988	-0.844792	0.398227	0.871031	-0.256806	2. DMSO LS vs Xmoo1
MAP4K4	Immature Neurons	916.362	0.242771	0.149088	1.62837	0.103447	0.527232	0.242771	2. DMSO LS vs Xmoo1
LINC01102	Immature Neurons	37.7345	-0.887596	0.494156	-1.79619	0.0724648	0.434594	-0.887596	2. DMSO LS vs Xmoo1
PANTR1	Immature Neurons	546.157	-0.240349	0.186503	-1.28872	0.197497	0.711309	-0.240349	2. DMSO LS vs Xmoo1
AC018730.1	Immature Neurons	59.0706	-0.529164	0.417256	-1.2682	0.204727	0.718507	-0.529164	2. DMSO LS vs Xmoo1
POU3F3	Immature Neurons	90.4007	0.074377	0.320052	0.23239	0.816235	0.981109	0.074377	2. DMSO LS vs Xmoo1
MRPS9	Immature Neurons	80.2193	0.0433126	0.356237	0.121584	0.903229	0.992379	0.0433126	2. DMSO LS vs Xmoo1
NCK2	Immature Neurons	115.09	0.0111235	0.295273	0.0376718	0.969949	0.999042	0.0111235	2. DMSO LS vs Xmoo1
AC009505.1	Immature Neurons	87.3839	0.375725	0.336663	1.11603	0.26441	0.778899	0.375725	2. DMSO LS vs Xmoo1
UXS1	Immature Neurons	69.7197	-0.315225	0.360115	-0.875344	0.381387	0.856773	-0.315225	2. DMSO LS vs Xmoo1
ST6GAL2	Immature Neurons	127.591	0.33194	0.288948	1.14879	0.250644	0.771682	0.33194	2. DMSO LS vs Xmoo1
GCC2	Immature Neurons	123.014	0.0705012	0.285954	0.246547	0.805259	0.980183	0.0705012	2. DMSO LS vs Xmoo1
LIMS1	Immature Neurons	168.388	0.113546	0.254226	0.446633	0.65514	0.954414	0.113546	2. DMSO LS vs Xmoo1
RANBP2	Immature Neurons	125.893	-0.179987	0.277866	-0.647747	0.517149	0.923515	-0.179987	2. DMSO LS vs Xmoo1
CCDC138	Immature Neurons	101.129	0.0648275	0.327201	0.198127	0.842946	0.986463	0.0648275	2. DMSO LS vs Xmoo1
SH3RF3	Immature Neurons	138.959	-0.148981	0.279958	-0.532155	0.594619	0.937662	-0.148981	2. DMSO LS vs Xmoo1
SEPTIN10	Immature Neurons	85.3535	0.8878	0.328895	2.69934	0.00694772	0.0899363	0.8878	2. DMSO LS vs Xmoo1
RGPD5	Immature Neurons	34.2053	-1.16548	0.512332	-2.27486	0.0229145	0.209897	-1.16548	2. DMSO LS vs Xmoo1
ANAPC1	Immature Neurons	65.4167	-0.132358	0.373113	-0.35474	0.722784	0.967239	-0.132358	2. DMSO LS vs Xmoo1
TMEM87B	Immature Neurons	65.108	0.151377	0.370048	0.409074	0.682486	0.958872	0.151377	2. DMSO LS vs Xmoo1
ZC3H8	Immature Neurons	104.777	0.199403	0.299837	0.665035	0.506028	0.918189	0.199403	2. DMSO LS vs Xmoo1
ZC3H6	Immature Neurons	86.7391	0.00977725	0.33696	0.029016	0.976852	0.999042	0.00977725	2. DMSO LS vs Xmoo1
TTL	Immature Neurons	70.2007	-0.187384	0.372845	-0.502578	0.615261	0.939927	-0.187384	2. DMSO LS vs Xmoo1
SLC35F5	Immature Neurons	162.314	0.0293007	0.252232	0.116166	0.907521	0.992644	0.0293007	2. DMSO LS vs Xmoo1
ACTR3	Immature Neurons	130.2	0.0968427	0.284379	0.340541	0.733449	0.970019	0.0968427	2. DMSO LS vs Xmoo1
DPP10	Immature Neurons	654.933	-0.89908	0.201021	-4.47257	7.73e-06	0.000288463	-0.89908	2. DMSO LS vs Xmoo1
AC064856.1	Immature Neurons	40.6756	0.409546	0.507757	0.806579	0.419909	0.879991	0.409546	2. DMSO LS vs Xmoo1
DDX18	Immature Neurons	119.167	-0.110341	0.283702	-0.388933	0.697326	0.961943	-0.110341	2. DMSO LS vs Xmoo1
CCDC93	Immature Neurons	125.799	0.236478	0.28893	0.818462	0.413094	0.876445	0.236478	2. DMSO LS vs Xmoo1
PTPN4	Immature Neurons	279.572	-0.155763	0.207096	-0.752129	0.451974	0.890485	-0.155763	2. DMSO LS vs Xmoo1
EPB41L5	Immature Neurons	236.288	-0.0347112	0.219249	-0.158319	0.874206	0.990961	-0.0347112	2. DMSO LS vs Xmoo1
GLI2	Immature Neurons	108.511	0.49506	0.318701	1.55337	0.120334	0.562206	0.49506	2. DMSO LS vs Xmoo1
CLASP1	Immature Neurons	598.393	0.244781	0.163686	1.49544	0.134801	0.592796	0.244781	2. DMSO LS vs Xmoo1
NIFK-AS1	Immature Neurons	113.57	-0.00972686	0.29537	-0.0329311	0.97373	0.999042	-0.00972686	2. DMSO LS vs Xmoo1
CNTNAP5	Immature Neurons	174.196	0.164116	0.304464	0.539033	0.589864	0.937662	0.164116	2. DMSO LS vs Xmoo1
ERCC3	Immature Neurons	78.7401	-0.204805	0.341961	-0.598913	0.549231	0.931557	-0.204805	2. DMSO LS vs Xmoo1
AC068282.1	Immature Neurons	282.974	-0.449553	0.214251	-2.09825	0.0358826	0.284043	-0.449553	2. DMSO LS vs Xmoo1
MAP3K2	Immature Neurons	192.996	-0.168252	0.236758	-0.71065	0.477301	0.906061	-0.168252	2. DMSO LS vs Xmoo1
IWS1	Immature Neurons	90.7777	-0.0123844	0.330343	-0.0374896	0.970095	0.999042	-0.0123844	2. DMSO LS vs Xmoo1
AC010976.1	Immature Neurons	142.173	-0.26578	0.264381	-1.00529	0.314757	0.817789	-0.26578	2. DMSO LS vs Xmoo1
WDR33	Immature Neurons	265.281	-0.228087	0.209191	-1.09033	0.275568	0.789213	-0.228087	2. DMSO LS vs Xmoo1
SAP130	Immature Neurons	113.506	0.228872	0.288835	0.792397	0.428129	0.882764	0.228872	2. DMSO LS vs Xmoo1
UGGT1	Immature Neurons	106.112	0.101478	0.298119	0.340393	0.73356	0.970019	0.101478	2. DMSO LS vs Xmoo1
HS6ST1	Immature Neurons	67.023	-0.405573	0.365564	-1.10945	0.267238	0.781393	-0.405573	2. DMSO LS vs Xmoo1
SMPD4	Immature Neurons	73.7653	0.117599	0.351165	0.334884	0.737713	0.971354	0.117599	2. DMSO LS vs Xmoo1
ARHGEF4	Immature Neurons	46.2863	-1.01945	0.447669	-2.27723	0.0227723	0.209562	-1.01945	2. DMSO LS vs Xmoo1
FAM168B	Immature Neurons	148.059	-0.223927	0.267682	-0.836543	0.40285	0.874607	-0.223927	2. DMSO LS vs Xmoo1
NCKAP5	Immature Neurons	1351.54	0.61489	0.139154	4.41876	9.93e-06	0.000358493	0.61489	2. DMSO LS vs Xmoo1
AC010974.2	Immature Neurons	340.968	0.570447	0.201197	2.83527	0.00457871	0.0657857	0.570447	2. DMSO LS vs Xmoo1
NCKAP5-AS1	Immature Neurons	123.824	1.05723	0.329954	3.20416	0.00135457	0.0250689	1.05723	2. DMSO LS vs Xmoo1
NCKAP5-AS2	Immature Neurons	81.8598	1.01954	0.360708	2.82648	0.00470623	0.0670412	1.01954	2. DMSO LS vs Xmoo1
MGAT5	Immature Neurons	388.366	0.218709	0.195364	1.1195	0.262929	0.777801	0.218709	2. DMSO LS vs Xmoo1
TMEM163	Immature Neurons	482.993	0.0387817	0.173012	0.224156	0.822636	0.981317	0.0387817	2. DMSO LS vs Xmoo1
CCNT2-AS1	Immature Neurons	108.661	0.178489	0.31326	0.56978	0.568827	0.935121	0.178489	2. DMSO LS vs Xmoo1
ACMSD	Immature Neurons	144.163	-0.02643	0.313516	-0.084302	0.932816	0.994737	-0.02643	2. DMSO LS vs Xmoo1
CCNT2	Immature Neurons	160.7	0.181619	0.25784	0.704387	0.481192	0.906624	0.181619	2. DMSO LS vs Xmoo1
RAB3GAP1	Immature Neurons	186.971	0.194719	0.236851	0.822116	0.411011	0.87581	0.194719	2. DMSO LS vs Xmoo1
ZRANB3	Immature Neurons	228.24	0.230444	0.237596	0.969901	0.332096	0.830675	0.230444	2. DMSO LS vs Xmoo1
R3HDM1	Immature Neurons	420.361	0.0238837	0.196229	0.121713	0.903126	0.992379	0.0238837	2. DMSO LS vs Xmoo1
UBXN4	Immature Neurons	305.264	0.0907244	0.21266	0.426618	0.669658	0.957616	0.0907244	2. DMSO LS vs Xmoo1
DARS	Immature Neurons	93.6464	0.00124689	0.326721	0.00381637	0.996955	0.999042	0.00124689	2. DMSO LS vs Xmoo1
SPOPL	Immature Neurons	67.9477	-0.369361	0.377956	-0.977259	0.328441	0.829115	-0.369361	2. DMSO LS vs Xmoo1
LRP1B	Immature Neurons	1348.48	0.0704842	0.146622	0.48072	0.630716	0.946376	0.0704842	2. DMSO LS vs Xmoo1
AC016910.1	Immature Neurons	102.257	0.348948	0.341592	1.02154	0.307001	0.815875	0.348948	2. DMSO LS vs Xmoo1
GTDC1	Immature Neurons	337.784	0.0712554	0.196888	0.361908	0.717421	0.965458	0.0712554	2. DMSO LS vs Xmoo1
ZEB2	Immature Neurons	393.432	0.153577	0.208519	0.736511	0.46142	0.896921	0.153577	2. DMSO LS vs Xmoo1
ACVR2A	Immature Neurons	448.927	-0.204508	0.19554	-1.04586	0.295624	0.805607	-0.204508	2. DMSO LS vs Xmoo1
ORC4	Immature Neurons	318.103	-0.00577141	0.209869	-0.0275	0.978061	0.999042	-0.00577141	2. DMSO LS vs Xmoo1
MBD5	Immature Neurons	1487.93	0.127225	0.134121	0.948582	0.342833	0.838186	0.127225	2. DMSO LS vs Xmoo1
EPC2	Immature Neurons	177.913	0.228999	0.241553	0.948028	0.343115	0.838186	0.228999	2. DMSO LS vs Xmoo1
AC105402.3	Immature Neurons	293.541	-0.0612628	0.212791	-0.287901	0.773422	0.972277	-0.0612628	2. DMSO LS vs Xmoo1
KIF5C	Immature Neurons	471.821	-0.130761	0.17487	-0.747763	0.454603	0.891344	-0.130761	2. DMSO LS vs Xmoo1
AC105402.4	Immature Neurons	59.7727	-0.0748692	0.388681	-0.192624	0.847254	0.98725	-0.0748692	2. DMSO LS vs Xmoo1
LYPD6	Immature Neurons	61.5997	-0.222904	0.407413	-0.54712	0.584296	0.937605	-0.222904	2. DMSO LS vs Xmoo1
AC007364.1	Immature Neurons	65.721	0.358069	0.386555	0.926308	0.354286	0.841971	0.358069	2. DMSO LS vs Xmoo1
RND3	Immature Neurons	245.198	0.19541	0.218918	0.89262	0.372061	0.851925	0.19541	2. DMSO LS vs Xmoo1
RIF1	Immature Neurons	155.01	-0.0801645	0.257699	-0.311078	0.755742	0.972277	-0.0801645	2. DMSO LS vs Xmoo1
NEB	Immature Neurons	65.8048	0.00798725	0.37148	0.0215011	0.982846	0.999042	0.00798725	2. DMSO LS vs Xmoo1
ARL5A	Immature Neurons	66.9132	-0.053198	0.364256	-0.146046	0.883885	0.992276	-0.053198	2. DMSO LS vs Xmoo1
CACNB4	Immature Neurons	295.824	-0.344562	0.211598	-1.62838	0.103444	0.527232	-0.344562	2. DMSO LS vs Xmoo1
STAM2	Immature Neurons	82.5132	0.484898	0.339791	1.42705	0.153566	0.632872	0.484898	2. DMSO LS vs Xmoo1
FMNL2	Immature Neurons	1125.31	0.358173	0.148712	2.40851	0.016018	0.162639	0.358173	2. DMSO LS vs Xmoo1
PRPF40A	Immature Neurons	222.105	0.211051	0.223353	0.944921	0.344699	0.838915	0.211051	2. DMSO LS vs Xmoo1
ARL6IP6	Immature Neurons	54.64	-0.229386	0.400931	-0.572134	0.567231	0.935121	-0.229386	2. DMSO LS vs Xmoo1
GALNT13	Immature Neurons	235.118	-0.221508	0.533799	-0.414965	0.678167	0.958822	-0.221508	2. DMSO LS vs Xmoo1
KCNJ3	Immature Neurons	101.036	-0.180127	0.30689	-0.586944	0.557242	0.931557	-0.180127	2. DMSO LS vs Xmoo1
LINC01876	Immature Neurons	696.376	0.158418	0.158194	1.00142	0.316625	0.818689	0.158418	2. DMSO LS vs Xmoo1
UPP2	Immature Neurons	96.2472	0.541385	0.334079	1.62053	0.105118	0.531501	0.541385	2. DMSO LS vs Xmoo1
PKP4	Immature Neurons	95.8972	-0.561532	0.338419	-1.65928	0.0970599	0.51302	-0.561532	2. DMSO LS vs Xmoo1
TANC1	Immature Neurons	64.056	0.709035	0.442316	1.603	0.108934	0.539901	0.709035	2. DMSO LS vs Xmoo1
WDSUB1	Immature Neurons	46.2702	-0.176811	0.456293	-0.387494	0.698391	0.962647	-0.176811	2. DMSO LS vs Xmoo1
BAZ2B	Immature Neurons	1099.86	0.115051	0.151006	0.761899	0.44612	0.88812	0.115051	2. DMSO LS vs Xmoo1
AC008277.1	Immature Neurons	162.687	0.259078	0.25481	1.01675	0.309273	0.815875	0.259078	2. DMSO LS vs Xmoo1
MARCH7	Immature Neurons	205.229	0.0800521	0.234747	0.341014	0.733093	0.970019	0.0800521	2. DMSO LS vs Xmoo1
CD302	Immature Neurons	140.951	-0.0545939	0.26417	-0.206663	0.836273	0.985142	-0.0545939	2. DMSO LS vs Xmoo1
TANK	Immature Neurons	111.709	0.0991981	0.292854	0.338729	0.734814	0.970049	0.0991981	2. DMSO LS vs Xmoo1
PSMD14	Immature Neurons	145.285	0.0975541	0.263472	0.370264	0.711186	0.964309	0.0975541	2. DMSO LS vs Xmoo1
SLC4A10	Immature Neurons	453.526	-0.618103	0.180044	-3.43307	0.000596799	0.0124212	-0.618103	2. DMSO LS vs Xmoo1
KCNH7	Immature Neurons	1383.24	0.0270946	0.15842	0.17103	0.8642	0.989972	0.0270946	2. DMSO LS vs Xmoo1
AC011900.1	Immature Neurons	372.527	0.181932	0.19263	0.944463	0.344933	0.838915	0.181932	2. DMSO LS vs Xmoo1
FIGN	Immature Neurons	256.338	0.497356	0.220538	2.2552	0.0241208	0.218067	0.497356	2. DMSO LS vs Xmoo1
AC019197.1	Immature Neurons	307.433	0.246247	0.204585	1.20364	0.228729	0.747714	0.246247	2. DMSO LS vs Xmoo1
SCN3A	Immature Neurons	277.534	0.206285	0.215135	0.958861	0.337629	0.835167	0.206285	2. DMSO LS vs Xmoo1
SCN2A	Immature Neurons	72.7292	-1.07269	0.360427	-2.97616	0.00291881	0.0451402	-1.07269	2. DMSO LS vs Xmoo1
CSRNP3	Immature Neurons	704.761	0.456188	0.156621	2.91269	0.00358332	0.0535574	0.456188	2. DMSO LS vs Xmoo1
TTC21B	Immature Neurons	119.052	-0.209938	0.287666	-0.729799	0.465513	0.898611	-0.209938	2. DMSO LS vs Xmoo1
TTC21B-AS1	Immature Neurons	98.0175	0.201381	0.323625	0.622266	0.533767	0.929276	0.201381	2. DMSO LS vs Xmoo1
SCN1A-AS1	Immature Neurons	187.694	-1.00178	0.257987	-3.88306	0.000103148	0.00280135	-1.00178	2. DMSO LS vs Xmoo1
SCN1A	Immature Neurons	97.8503	-0.680551	0.320651	-2.12241	0.0338036	0.274413	-0.680551	2. DMSO LS vs Xmoo1
AC073050.1	Immature Neurons	440.39	0.15071	0.192113	0.784487	0.432754	0.884684	0.15071	2. DMSO LS vs Xmoo1
AC016723.1	Immature Neurons	67.795	0.748645	0.395914	1.89093	0.058634	0.37772	0.748645	2. DMSO LS vs Xmoo1
STK39	Immature Neurons	360.418	0.255779	0.203911	1.25437	0.209708	0.727171	0.255779	2. DMSO LS vs Xmoo1
CERS6	Immature Neurons	1080.68	0.387202	0.14513	2.66796	0.00763123	0.0963786	0.387202	2. DMSO LS vs Xmoo1
FASTKD1	Immature Neurons	64.3043	-0.390086	0.376551	-1.03594	0.300228	0.810762	-0.390086	2. DMSO LS vs Xmoo1
PPIG	Immature Neurons	148.612	0.205022	0.260235	0.787834	0.430794	0.884684	0.205022	2. DMSO LS vs Xmoo1
KLHL23	Immature Neurons	327.618	-0.301323	0.195729	-1.53949	0.123685	0.57034	-0.301323	2. DMSO LS vs Xmoo1
SSB	Immature Neurons	81.6402	-0.38912	0.338975	-1.14793	0.250997	0.772042	-0.38912	2. DMSO LS vs Xmoo1
UBR3	Immature Neurons	478.984	-0.229083	0.184445	-1.24201	0.214233	0.731743	-0.229083	2. DMSO LS vs Xmoo1
MYO3B	Immature Neurons	49.0236	-2.56253	0.489716	-5.23269	1.67e-07	9.07e-06	-2.56253	2. DMSO LS vs Xmoo1
AC007405.1	Immature Neurons	62.4723	-1.90924	0.407409	-4.68629	2.78e-06	0.000116167	-1.90924	2. DMSO LS vs Xmoo1
ERICH2	Immature Neurons	72.8653	-1.97201	0.450235	-4.37995	1.19e-05	0.000421844	-1.97201	2. DMSO LS vs Xmoo1
GAD1	Immature Neurons	254.245	-2.39184	0.248524	-9.62416	6.32e-22	3.84e-19	-2.39184	2. DMSO LS vs Xmoo1
GORASP2	Immature Neurons	50.114	0.421591	0.438423	0.961608	0.336247	0.833258	0.421591	2. DMSO LS vs Xmoo1
TLK1	Immature Neurons	327.645	0.477281	0.194083	2.45916	0.0139262	0.148865	0.477281	2. DMSO LS vs Xmoo1
METTL8	Immature Neurons	70.5054	0.0138734	0.359061	0.0386379	0.969179	0.999042	0.0138734	2. DMSO LS vs Xmoo1
DCAF17	Immature Neurons	41.5686	-0.21281	0.460076	-0.462555	0.643683	0.950586	-0.21281	2. DMSO LS vs Xmoo1
DYNC1I2	Immature Neurons	399.324	0.204086	0.182858	1.11609	0.264385	0.778899	0.204086	2. DMSO LS vs Xmoo1
SLC25A12	Immature Neurons	272.863	-0.022149	0.205222	-0.107927	0.914054	0.993369	-0.022149	2. DMSO LS vs Xmoo1
SP3	Immature Neurons	158.982	0.213687	0.254751	0.838808	0.401577	0.874205	0.213687	2. DMSO LS vs Xmoo1
OLA1	Immature Neurons	354.278	-0.0720347	0.193315	-0.372629	0.709425	0.964309	-0.0720347	2. DMSO LS vs Xmoo1
CIR1	Immature Neurons	130.601	0.0438831	0.279041	0.157264	0.875037	0.991204	0.0438831	2. DMSO LS vs Xmoo1
SCRN3	Immature Neurons	89.0774	0.219011	0.347463	0.630314	0.528489	0.927105	0.219011	2. DMSO LS vs Xmoo1
GPR155	Immature Neurons	120.376	-0.303091	0.285377	-1.06207	0.288203	0.797062	-0.303091	2. DMSO LS vs Xmoo1
AC010894.3	Immature Neurons	95.2206	-0.431818	0.332341	-1.29932	0.193833	0.709505	-0.431818	2. DMSO LS vs Xmoo1
WIPF1	Immature Neurons	56.8465	0.100814	0.402448	0.250502	0.8022	0.980183	0.100814	2. DMSO LS vs Xmoo1
CHN1	Immature Neurons	276.753	0.0696493	0.21954	0.317251	0.751053	0.972082	0.0696493	2. DMSO LS vs Xmoo1
ATF2	Immature Neurons	167.903	0.17384	0.254239	0.683765	0.494123	0.915874	0.17384	2. DMSO LS vs Xmoo1
LNPK	Immature Neurons	138.789	0.041216	0.267476	0.154092	0.877537	0.992186	0.041216	2. DMSO LS vs Xmoo1
MTX2	Immature Neurons	141.181	0.210442	0.26466	0.795139	0.426533	0.882764	0.210442	2. DMSO LS vs Xmoo1
HNRNPA3	Immature Neurons	307.439	0.0616699	0.197492	0.312265	0.754839	0.972277	0.0616699	2. DMSO LS vs Xmoo1
NFE2L2	Immature Neurons	149.11	-0.581622	0.268515	-2.16607	0.0303061	0.254686	-0.581622	2. DMSO LS vs Xmoo1
AGPS	Immature Neurons	100.048	-0.466792	0.311552	-1.49828	0.134061	0.591978	-0.466792	2. DMSO LS vs Xmoo1
OSBPL6	Immature Neurons	147.626	-0.940722	0.295375	-3.18483	0.00144837	0.0260029	-0.940722	2. DMSO LS vs Xmoo1
CHROMR	Immature Neurons	43.625	-0.127758	0.443497	-0.28807	0.773293	0.972277	-0.127758	2. DMSO LS vs Xmoo1
PRKRA	Immature Neurons	72.2301	-0.196832	0.362907	-0.542376	0.58756	0.937662	-0.196832	2. DMSO LS vs Xmoo1
TTN-AS1	Immature Neurons	168.289	0.356429	0.246068	1.4485	0.147477	0.617353	0.356429	2. DMSO LS vs Xmoo1
TTN	Immature Neurons	476.577	0.444434	0.185775	2.39232	0.0167421	0.167446	0.444434	2. DMSO LS vs Xmoo1
SESTD1	Immature Neurons	291.692	-0.0831229	0.209827	-0.39615	0.691995	0.959817	-0.0831229	2. DMSO LS vs Xmoo1
ZNF385B	Immature Neurons	317.504	-0.423285	0.205499	-2.05979	0.0394182	0.299562	-0.423285	2. DMSO LS vs Xmoo1
UBE2E3	Immature Neurons	424.471	-0.0643622	0.187029	-0.344129	0.730749	0.968678	-0.0643622	2. DMSO LS vs Xmoo1
ITPRID2	Immature Neurons	59.6847	-0.00997339	0.392123	-0.0254344	0.979708	0.999042	-0.00997339	2. DMSO LS vs Xmoo1
PDE1A	Immature Neurons	322.627	0.295789	0.19405	1.52429	0.127437	0.578491	0.295789	2. DMSO LS vs Xmoo1
DNAJC10	Immature Neurons	91.0893	0.110282	0.354097	0.311446	0.755461	0.972277	0.110282	2. DMSO LS vs Xmoo1
NCKAP1	Immature Neurons	326.254	-0.0849279	0.193659	-0.438543	0.660993	0.954414	-0.0849279	2. DMSO LS vs Xmoo1
ZNF804A	Immature Neurons	731.327	0.411021	0.164747	2.49487	0.0126004	0.139472	0.411021	2. DMSO LS vs Xmoo1
AC009315.1	Immature Neurons	603.687	0.331853	0.171791	1.93173	0.0533929	0.36215	0.331853	2. DMSO LS vs Xmoo1
FSIP2-AS1	Immature Neurons	1424.04	0.258441	0.151609	1.70466	0.0882582	0.49154	0.258441	2. DMSO LS vs Xmoo1
FSIP2	Immature Neurons	695.151	-0.281223	0.182839	-1.53809	0.124027	0.571071	-0.281223	2. DMSO LS vs Xmoo1
LINC01473	Immature Neurons	336.169	0.441559	0.196633	2.2456	0.0247298	0.221772	0.441559	2. DMSO LS vs Xmoo1
ZC3H15	Immature Neurons	81.3469	0.230969	0.35782	0.645488	0.518611	0.924522	0.230969	2. DMSO LS vs Xmoo1
ITGAV	Immature Neurons	78.9103	0.206235	0.349656	0.589823	0.555309	0.931557	0.206235	2. DMSO LS vs Xmoo1
AC017101.1	Immature Neurons	133.753	-0.116281	0.28383	-0.409683	0.682038	0.958872	-0.116281	2. DMSO LS vs Xmoo1
FAM171B	Immature Neurons	124.682	-0.217636	0.289489	-0.751793	0.452176	0.890621	-0.217636	2. DMSO LS vs Xmoo1
LINC01090	Immature Neurons	232.098	0.649289	0.238683	2.7203	0.00652232	0.0856103	0.649289	2. DMSO LS vs Xmoo1
GULP1	Immature Neurons	231.426	0.518138	0.230124	2.25156	0.0243499	0.219248	0.518138	2. DMSO LS vs Xmoo1
WDR75	Immature Neurons	104.842	0.162348	0.322971	0.502671	0.615196	0.939927	0.162348	2. DMSO LS vs Xmoo1
ANKAR	Immature Neurons	71.1714	0.0102189	0.361225	0.0282895	0.977431	0.999042	0.0102189	2. DMSO LS vs Xmoo1
ORMDL1	Immature Neurons	136.315	0.426495	0.297059	1.43573	0.15108	0.626158	0.426495	2. DMSO LS vs Xmoo1
PMS1	Immature Neurons	94.3917	0.364655	0.319214	1.14235	0.253307	0.773415	0.364655	2. DMSO LS vs Xmoo1
C2orf88	Immature Neurons	132.298	-0.140391	0.278506	-0.504087	0.6142	0.939927	-0.140391	2. DMSO LS vs Xmoo1
HIBCH	Immature Neurons	195.065	0.169928	0.256863	0.661549	0.50826	0.920739	0.169928	2. DMSO LS vs Xmoo1
MFSD6	Immature Neurons	85.0587	-0.460607	0.358913	-1.28334	0.199373	0.71297	-0.460607	2. DMSO LS vs Xmoo1
AC006460.2	Immature Neurons	50.294	-0.49256	0.431981	-1.14023	0.254189	0.773443	-0.49256	2. DMSO LS vs Xmoo1
GLS	Immature Neurons	231.078	-0.266308	0.244493	-1.08923	0.276054	0.789213	-0.266308	2. DMSO LS vs Xmoo1
STAT1	Immature Neurons	58.0114	-1.31003	0.412508	-3.17576	0.00149446	0.0264943	-1.31003	2. DMSO LS vs Xmoo1
MYO1B	Immature Neurons	140.847	0.414076	0.275048	1.50547	0.132203	0.588074	0.414076	2. DMSO LS vs Xmoo1
AC098617.1	Immature Neurons	108.907	0.303586	0.30075	1.00943	0.312768	0.817209	0.303586	2. DMSO LS vs Xmoo1
TMEFF2	Immature Neurons	144.021	0.0534701	0.320292	0.166942	0.867416	0.99075	0.0534701	2. DMSO LS vs Xmoo1
SLC39A10	Immature Neurons	96.344	-0.198439	0.312001	-0.63602	0.524764	0.926493	-0.198439	2. DMSO LS vs Xmoo1
DNAH7	Immature Neurons	69.407	0.867788	0.392012	2.21368	0.0268509	0.235113	0.867788	2. DMSO LS vs Xmoo1
HECW2	Immature Neurons	297.701	-0.242291	0.199478	-1.21462	0.22451	0.745276	-0.242291	2. DMSO LS vs Xmoo1
GTF3C3	Immature Neurons	48.8713	0.0110604	0.423444	0.0261202	0.979161	0.999042	0.0110604	2. DMSO LS vs Xmoo1
PGAP1	Immature Neurons	510.285	0.186442	0.185818	1.00335	0.31569	0.818139	0.186442	2. DMSO LS vs Xmoo1
ANKRD44	Immature Neurons	186.87	-0.337303	0.243942	-1.38272	0.16675	0.658038	-0.337303	2. DMSO LS vs Xmoo1
SF3B1	Immature Neurons	192.872	0.0158608	0.251508	0.0630628	0.949717	0.994737	0.0158608	2. DMSO LS vs Xmoo1
HSPD1	Immature Neurons	125.207	0.00562458	0.279949	0.0200914	0.98397	0.999042	0.00562458	2. DMSO LS vs Xmoo1
MOB4	Immature Neurons	74.3411	0.0772425	0.348599	0.22158	0.824641	0.981887	0.0772425	2. DMSO LS vs Xmoo1
RFTN2	Immature Neurons	97.1921	-0.212112	0.314068	-0.675369	0.499441	0.917301	-0.212112	2. DMSO LS vs Xmoo1
PLCL1	Immature Neurons	539.786	-0.309742	0.179642	-1.72422	0.0846675	0.477756	-0.309742	2. DMSO LS vs Xmoo1
AC011997.2	Immature Neurons	63.8693	0.314435	0.386504	0.813537	0.41591	0.876445	0.314435	2. DMSO LS vs Xmoo1
SATB2	Immature Neurons	53.0101	-0.37797	0.408441	-0.925397	0.35476	0.841971	-0.37797	2. DMSO LS vs Xmoo1
TYW5	Immature Neurons	82.6588	-0.500634	0.334908	-1.49484	0.134956	0.592796	-0.500634	2. DMSO LS vs Xmoo1
SPATS2L	Immature Neurons	169.04	-0.26391	0.258798	-1.01975	0.307846	0.815875	-0.26391	2. DMSO LS vs Xmoo1
AC012459.1	Immature Neurons	154.658	0.272417	0.260571	1.04546	0.295811	0.805607	0.272417	2. DMSO LS vs Xmoo1
BZW1	Immature Neurons	54.3715	0.71347	0.4037	1.76732	0.0771738	0.451092	0.71347	2. DMSO LS vs Xmoo1
CLK1	Immature Neurons	76.368	-0.0527589	0.350625	-0.150471	0.880393	0.992276	-0.0527589	2. DMSO LS vs Xmoo1
ORC2	Immature Neurons	152.874	0.472773	0.267409	1.76798	0.0770642	0.450846	0.472773	2. DMSO LS vs Xmoo1
AC005037.1	Immature Neurons	119.939	0.112044	0.284344	0.394044	0.693548	0.96008	0.112044	2. DMSO LS vs Xmoo1
FAM126B	Immature Neurons	117.317	-0.124314	0.310277	-0.400656	0.688674	0.958872	-0.124314	2. DMSO LS vs Xmoo1
CFLAR	Immature Neurons	59.3671	-0.703738	0.396858	-1.77327	0.0761837	0.447654	-0.703738	2. DMSO LS vs Xmoo1
TRAK2	Immature Neurons	73.2953	-0.881187	0.372753	-2.364	0.018079	0.177573	-0.881187	2. DMSO LS vs Xmoo1
STRADB	Immature Neurons	161.289	-0.0606643	0.258289	-0.23487	0.814309	0.981109	-0.0606643	2. DMSO LS vs Xmoo1
ALS2	Immature Neurons	78.2053	-0.0776339	0.355389	-0.218448	0.82708	0.982526	-0.0776339	2. DMSO LS vs Xmoo1
SUMO1	Immature Neurons	94.202	0.0253668	0.31467	0.0806139	0.935749	0.994737	0.0253668	2. DMSO LS vs Xmoo1
NOP58	Immature Neurons	103.128	-0.134979	0.312277	-0.432242	0.665566	0.954654	-0.134979	2. DMSO LS vs Xmoo1
BMPR2	Immature Neurons	764.949	0.0972532	0.152325	0.638458	0.523176	0.926124	0.0972532	2. DMSO LS vs Xmoo1
FAM117B	Immature Neurons	306.816	0.206439	0.201762	1.02318	0.306223	0.815875	0.206439	2. DMSO LS vs Xmoo1
ICA1L	Immature Neurons	241.603	-0.1217	0.217383	-0.559839	0.575589	0.936458	-0.1217	2. DMSO LS vs Xmoo1
WDR12	Immature Neurons	141.321	-0.0720169	0.264941	-0.271822	0.785759	0.976498	-0.0720169	2. DMSO LS vs Xmoo1
NBEAL1	Immature Neurons	197.497	-0.0326721	0.233965	-0.139645	0.88894	0.992343	-0.0326721	2. DMSO LS vs Xmoo1
CYP20A1	Immature Neurons	72.8142	-0.447749	0.364654	-1.22787	0.219494	0.739134	-0.447749	2. DMSO LS vs Xmoo1
ABI2	Immature Neurons	454.066	-0.0145775	0.181375	-0.0803722	0.935941	0.994737	-0.0145775	2. DMSO LS vs Xmoo1
RAPH1	Immature Neurons	500.242	0.0287651	0.174261	0.165069	0.86889	0.99075	0.0287651	2. DMSO LS vs Xmoo1
PARD3B	Immature Neurons	592.078	-0.289855	0.165541	-1.75096	0.0799533	0.461285	-0.289855	2. DMSO LS vs Xmoo1
INO80D	Immature Neurons	140.196	0.254699	0.283706	0.897756	0.369316	0.850495	0.254699	2. DMSO LS vs Xmoo1
NDUFS1	Immature Neurons	162.427	-0.262002	0.253585	-1.03319	0.301514	0.812593	-0.262002	2. DMSO LS vs Xmoo1
ZDBF2	Immature Neurons	80.2034	-0.121921	0.387844	-0.314356	0.753251	0.972082	-0.121921	2. DMSO LS vs Xmoo1
ADAM23	Immature Neurons	384.479	-0.304814	0.184148	-1.65527	0.0978707	0.514016	-0.304814	2. DMSO LS vs Xmoo1
FASTKD2	Immature Neurons	67.9212	0.410186	0.373684	1.09768	0.272344	0.785295	0.410186	2. DMSO LS vs Xmoo1
KLF7	Immature Neurons	445.652	0.292178	0.18211	1.6044	0.108626	0.539577	0.292178	2. DMSO LS vs Xmoo1
CREB1	Immature Neurons	213.829	0.135229	0.23318	0.579935	0.561958	0.933084	0.135229	2. DMSO LS vs Xmoo1
METTL21A	Immature Neurons	100.501	0.60461	0.317408	1.90484	0.0568014	0.37227	0.60461	2. DMSO LS vs Xmoo1
PLEKHM3	Immature Neurons	92.8678	-0.112244	0.322762	-0.34776	0.72802	0.968652	-0.112244	2. DMSO LS vs Xmoo1
IDH1	Immature Neurons	79.5412	-0.44963	0.350935	-1.28123	0.200112	0.713178	-0.44963	2. DMSO LS vs Xmoo1
PIKFYVE	Immature Neurons	124.438	0.257669	0.280791	0.917654	0.3588	0.844163	0.257669	2. DMSO LS vs Xmoo1
MAP2	Immature Neurons	2446.51	0.222834	0.132787	1.67812	0.0933233	0.502582	0.222834	2. DMSO LS vs Xmoo1
UNC80	Immature Neurons	183.975	-0.138164	0.238288	-0.57982	0.562036	0.933084	-0.138164	2. DMSO LS vs Xmoo1
RPE	Immature Neurons	80.6618	-0.208365	0.337825	-0.616783	0.537378	0.931507	-0.208365	2. DMSO LS vs Xmoo1
KANSL1L	Immature Neurons	588.489	0.0730509	0.166332	0.439186	0.660527	0.954414	0.0730509	2. DMSO LS vs Xmoo1
AC007038.1	Immature Neurons	106.359	-0.145323	0.301435	-0.482104	0.629732	0.945873	-0.145323	2. DMSO LS vs Xmoo1
LANCL1-AS1	Immature Neurons	182.989	0.0290247	0.240625	0.120622	0.90399	0.992379	0.0290247	2. DMSO LS vs Xmoo1
LANCL1	Immature Neurons	77.4361	-0.0998427	0.358254	-0.278693	0.780481	0.975017	-0.0998427	2. DMSO LS vs Xmoo1
ERBB4	Immature Neurons	3140.74	1.73074	0.124051	13.9518	3.07e-44	6.83e-41	1.73074	2. DMSO LS vs Xmoo1
IKZF2	Immature Neurons	50.1431	0.107682	0.419236	0.256852	0.797293	0.980152	0.107682	2. DMSO LS vs Xmoo1
SPAG16	Immature Neurons	322.213	-0.230659	0.21783	-1.05889	0.289648	0.797062	-0.230659	2. DMSO LS vs Xmoo1
AC068051.1	Immature Neurons	178.773	0.452728	0.541454	0.836135	0.403079	0.874607	0.452728	2. DMSO LS vs Xmoo1
FN1	Immature Neurons	68.5785	0.0330036	0.363659	0.0907542	0.927688	0.994737	0.0330036	2. DMSO LS vs Xmoo1
MREG	Immature Neurons	44.5383	-0.266308	0.441579	-0.603081	0.546455	0.931557	-0.266308	2. DMSO LS vs Xmoo1
PECR	Immature Neurons	58.2809	-0.458947	0.398515	-1.15164	0.249468	0.771303	-0.458947	2. DMSO LS vs Xmoo1
XRCC5	Immature Neurons	309.561	0.183992	0.206346	0.891665	0.372573	0.851925	0.183992	2. DMSO LS vs Xmoo1
MARCH4	Immature Neurons	66.4911	-1.4189	0.39721	-3.57216	0.000354054	0.00796444	-1.4189	2. DMSO LS vs Xmoo1
AC069155.1	Immature Neurons	37.0545	-1.46528	0.524422	-2.79408	0.00520482	0.072144	-1.46528	2. DMSO LS vs Xmoo1
SMARCAL1	Immature Neurons	44.9617	-0.121292	0.442941	-0.273832	0.784214	0.97598	-0.121292	2. DMSO LS vs Xmoo1
RPL37A	Immature Neurons	115.54	-0.361313	0.314901	-1.14738	0.251223	0.772042	-0.361313	2. DMSO LS vs Xmoo1
IGFBP2	Immature Neurons	96.8319	0.76616	0.37185	2.0604	0.0393602	0.299505	0.76616	2. DMSO LS vs Xmoo1
IGFBP5	Immature Neurons	69.5498	-3.39534	0.480544	-7.06561	1.6e-12	2.81e-10	-3.39534	2. DMSO LS vs Xmoo1
ARPC2	Immature Neurons	91.678	-0.0769874	0.330946	-0.232628	0.81605	0.981109	-0.0769874	2. DMSO LS vs Xmoo1
USP37	Immature Neurons	79.742	-0.07907	0.369987	-0.21371	0.830773	0.984447	-0.07907	2. DMSO LS vs Xmoo1
CNOT9	Immature Neurons	65.3274	-0.141659	0.368455	-0.384466	0.700633	0.962764	-0.141659	2. DMSO LS vs Xmoo1
EPHA4	Immature Neurons	54.4168	-0.565391	0.431494	-1.31031	0.190091	0.702458	-0.565391	2. DMSO LS vs Xmoo1
PAX3	Immature Neurons	799.201	-0.0103573	0.169453	-0.0611219	0.951262	0.994737	-0.0103573	2. DMSO LS vs Xmoo1
FARSB	Immature Neurons	122.6	-0.00643399	0.282749	-0.0227551	0.981846	0.999042	-0.00643399	2. DMSO LS vs Xmoo1
ACSL3	Immature Neurons	177.531	-0.0653492	0.243026	-0.268898	0.788009	0.977009	-0.0653492	2. DMSO LS vs Xmoo1
WDFY1	Immature Neurons	111.005	-0.0516826	0.297696	-0.173609	0.862173	0.989649	-0.0516826	2. DMSO LS vs Xmoo1
SERPINE2	Immature Neurons	35.8396	-0.888138	0.551494	-1.61042	0.107305	0.535405	-0.888138	2. DMSO LS vs Xmoo1
CUL3	Immature Neurons	325.275	-0.0149244	0.201251	-0.074158	0.940885	0.994737	-0.0149244	2. DMSO LS vs Xmoo1
DOCK10	Immature Neurons	131.795	-0.557575	0.292029	-1.90931	0.0562219	0.370523	-0.557575	2. DMSO LS vs Xmoo1
NYAP2	Immature Neurons	228.787	-0.189567	0.231329	-0.819472	0.412517	0.876445	-0.189567	2. DMSO LS vs Xmoo1
RHBDD1	Immature Neurons	91.3803	0.037702	0.350201	0.107658	0.914267	0.993369	0.037702	2. DMSO LS vs Xmoo1
MFF	Immature Neurons	174.755	-0.116693	0.244081	-0.478094	0.632583	0.946951	-0.116693	2. DMSO LS vs Xmoo1
AGFG1	Immature Neurons	179.131	-0.0654417	0.243941	-0.268269	0.788493	0.977009	-0.0654417	2. DMSO LS vs Xmoo1
PID1	Immature Neurons	155.668	-0.559274	0.256973	-2.17639	0.0295258	0.250332	-0.559274	2. DMSO LS vs Xmoo1
DNER	Immature Neurons	772.122	0.268486	0.15204	1.76589	0.077414	0.451706	0.268486	2. DMSO LS vs Xmoo1
TRIP12	Immature Neurons	357.224	0.152435	0.191574	0.795698	0.426208	0.882764	0.152435	2. DMSO LS vs Xmoo1
FBXO36	Immature Neurons	57.3369	-0.149897	0.399816	-0.374915	0.707724	0.964309	-0.149897	2. DMSO LS vs Xmoo1
SLC16A14	Immature Neurons	49.5137	-0.159617	0.429476	-0.371656	0.710149	0.964309	-0.159617	2. DMSO LS vs Xmoo1
CAB39	Immature Neurons	180.136	0.066887	0.24417	0.273936	0.784134	0.97598	0.066887	2. DMSO LS vs Xmoo1
PSMD1	Immature Neurons	244.135	0.187279	0.213663	0.876517	0.380749	0.85644	0.187279	2. DMSO LS vs Xmoo1
HTR2B	Immature Neurons	103.12	0.106815	0.316202	0.337806	0.735509	0.970175	0.106815	2. DMSO LS vs Xmoo1
ARMC9	Immature Neurons	126.907	0.505905	0.276992	1.82642	0.0677867	0.417019	0.505905	2. DMSO LS vs Xmoo1
NCL	Immature Neurons	102.103	0.387718	0.30214	1.28324	0.199408	0.71297	0.387718	2. DMSO LS vs Xmoo1
PTMA	Immature Neurons	165.383	-0.315944	0.252532	-1.2511	0.210897	0.72884	-0.315944	2. DMSO LS vs Xmoo1
PDE6D	Immature Neurons	51.551	0.339413	0.423612	0.801234	0.422996	0.881783	0.339413	2. DMSO LS vs Xmoo1
DIS3L2	Immature Neurons	201.451	0.220938	0.238714	0.925536	0.354687	0.841971	0.220938	2. DMSO LS vs Xmoo1
AC019130.1	Immature Neurons	132.618	-0.18625	0.302363	-0.615982	0.537906	0.931507	-0.18625	2. DMSO LS vs Xmoo1
GIGYF2	Immature Neurons	419.347	-0.0830351	0.19121	-0.434261	0.664099	0.954414	-0.0830351	2. DMSO LS vs Xmoo1
KCNJ13	Immature Neurons	66.4232	0.787917	0.379294	2.07733	0.0377713	0.294762	0.787917	2. DMSO LS vs Xmoo1
DGKD	Immature Neurons	112.885	-0.237237	0.292739	-0.810404	0.417708	0.876932	-0.237237	2. DMSO LS vs Xmoo1
USP40	Immature Neurons	88.7073	0.0791432	0.343286	0.230546	0.817668	0.981109	0.0791432	2. DMSO LS vs Xmoo1
ARL4C	Immature Neurons	74.1841	0.259549	0.351483	0.73844	0.460247	0.895953	0.259549	2. DMSO LS vs Xmoo1
SH3BP4	Immature Neurons	113.182	0.374582	0.320883	1.16735	0.24307	0.762676	0.374582	2. DMSO LS vs Xmoo1
AGAP1	Immature Neurons	852.528	-0.124788	0.148077	-0.842726	0.399382	0.872203	-0.124788	2. DMSO LS vs Xmoo1
AC019068.1	Immature Neurons	56.9231	-0.702167	0.43273	-1.62264	0.104666	0.529752	-0.702167	2. DMSO LS vs Xmoo1
ASB18	Immature Neurons	75.7795	-0.369217	0.357066	-1.03403	0.301123	0.812492	-0.369217	2. DMSO LS vs Xmoo1
AC012063.1	Immature Neurons	45.1958	-0.439218	0.441167	-0.995582	0.319454	0.821821	-0.439218	2. DMSO LS vs Xmoo1
COPS8	Immature Neurons	53.3995	0.185603	0.407745	0.455193	0.648971	0.951508	0.185603	2. DMSO LS vs Xmoo1
LRRFIP1	Immature Neurons	247.829	0.0556133	0.230168	0.24162	0.809075	0.980183	0.0556133	2. DMSO LS vs Xmoo1
UBE2F	Immature Neurons	75.3788	0.0114655	0.348358	0.032913	0.973744	0.999042	0.0114655	2. DMSO LS vs Xmoo1
SCLY	Immature Neurons	61.4649	-0.183043	0.397151	-0.460891	0.644877	0.95133	-0.183043	2. DMSO LS vs Xmoo1
ILKAP	Immature Neurons	114.418	-0.0456254	0.288752	-0.158009	0.87445	0.990961	-0.0456254	2. DMSO LS vs Xmoo1
HES6	Immature Neurons	601.143	1.08902	0.197048	5.52667	3.26e-08	2.12e-06	1.08902	2. DMSO LS vs Xmoo1
TRAF3IP1	Immature Neurons	70.7335	0.0458106	0.368836	0.124203	0.901154	0.992379	0.0458106	2. DMSO LS vs Xmoo1
HDAC4	Immature Neurons	254.323	-0.0414308	0.213494	-0.194061	0.846128	0.98725	-0.0414308	2. DMSO LS vs Xmoo1
NDUFA10	Immature Neurons	150.159	-0.096597	0.288602	-0.334706	0.737847	0.971354	-0.096597	2. DMSO LS vs Xmoo1
ANKMY1	Immature Neurons	51.8242	-0.408465	0.413759	-0.987206	0.323542	0.824402	-0.408465	2. DMSO LS vs Xmoo1
KIF1A	Immature Neurons	145.766	0.0310361	0.265239	0.117012	0.906851	0.992599	0.0310361	2. DMSO LS vs Xmoo1
SNED1	Immature Neurons	190.976	-0.186617	0.239017	-0.780771	0.434937	0.88619	-0.186617	2. DMSO LS vs Xmoo1
MTERF4	Immature Neurons	82.2825	0.0798074	0.336461	0.237197	0.812504	0.981054	0.0798074	2. DMSO LS vs Xmoo1
HDLBP	Immature Neurons	89.95	-0.160444	0.319865	-0.501599	0.615949	0.939927	-0.160444	2. DMSO LS vs Xmoo1
SEPTIN2	Immature Neurons	224.502	0.105697	0.22183	0.476477	0.633735	0.947284	0.105697	2. DMSO LS vs Xmoo1
FARP2	Immature Neurons	122.164	-0.448347	0.281367	-1.59346	0.111057	0.545971	-0.448347	2. DMSO LS vs Xmoo1
ATG4B	Immature Neurons	89.5802	0.071097	0.325391	0.218498	0.827041	0.982526	0.071097	2. DMSO LS vs Xmoo1
ING5	Immature Neurons	62.0588	-0.433275	0.402873	-1.07546	0.282167	0.793292	-0.433275	2. DMSO LS vs Xmoo1
CHL1	Immature Neurons	303.901	-1.54268	0.210441	-7.33067	2.29e-13	4.57e-11	-1.54268	2. DMSO LS vs Xmoo1
CHL1-AS1	Immature Neurons	61.7512	-2.0227	0.416223	-4.85966	1.18e-06	5.38e-05	-2.0227	2. DMSO LS vs Xmoo1
CNTN4	Immature Neurons	449.296	-1.0672	0.178915	-5.96482	2.45e-09	2e-07	-1.0672	2. DMSO LS vs Xmoo1
CNTN4-AS2	Immature Neurons	56.4654	-1.28652	0.431449	-2.98186	0.00286506	0.0447231	-1.28652	2. DMSO LS vs Xmoo1
TRNT1	Immature Neurons	60.0131	0.442557	0.395192	1.11985	0.262777	0.777801	0.442557	2. DMSO LS vs Xmoo1
CRBN	Immature Neurons	112.869	0.0932472	0.300705	0.310095	0.756488	0.972277	0.0932472	2. DMSO LS vs Xmoo1
SUMF1	Immature Neurons	1893.98	0.659058	0.151555	4.34864	1.37e-05	0.000481686	0.659058	2. DMSO LS vs Xmoo1
LRRN1	Immature Neurons	385.562	0.73697	0.193189	3.81476	0.000136318	0.00354373	0.73697	2. DMSO LS vs Xmoo1
AC023480.1	Immature Neurons	306.943	0.631377	0.209943	3.00738	0.00263511	0.0420867	0.631377	2. DMSO LS vs Xmoo1
ARL8B	Immature Neurons	93.4481	0.340546	0.313934	1.08477	0.278024	0.790768	0.340546	2. DMSO LS vs Xmoo1
AC026202.2	Immature Neurons	140.604	0.0216738	0.283644	0.076412	0.939091	0.994737	0.0216738	2. DMSO LS vs Xmoo1
AC069277.1	Immature Neurons	53.6118	-3.54187	0.546039	-6.48649	8.79e-11	1.03e-08	-3.54187	2. DMSO LS vs Xmoo1
GRM7-AS3	Immature Neurons	28.1294	-3.31758	0.693845	-4.78144	1.74e-06	7.7e-05	-3.31758	2. DMSO LS vs Xmoo1
GRM7	Immature Neurons	210.614	-1.3578	0.668267	-2.03183	0.0421711	0.31305	-1.3578	2. DMSO LS vs Xmoo1
AC077690.1	Immature Neurons	70.1931	-1.76244	0.428774	-4.11042	3.95e-05	0.00123297	-1.76244	2. DMSO LS vs Xmoo1
LMCD1-AS1	Immature Neurons	125.641	-0.344833	0.32405	-1.06414	0.287267	0.797062	-0.344833	2. DMSO LS vs Xmoo1
CAV3	Immature Neurons	131.47	-0.0809651	0.276415	-0.292911	0.76959	0.972277	-0.0809651	2. DMSO LS vs Xmoo1
RAD18	Immature Neurons	77.117	-0.211866	0.347342	-0.609963	0.541887	0.931557	-0.211866	2. DMSO LS vs Xmoo1
SRGAP3	Immature Neurons	2044.6	0.281853	0.132914	2.12057	0.0339577	0.275329	0.281853	2. DMSO LS vs Xmoo1
THUMPD3-AS1	Immature Neurons	137.554	-0.147611	0.268128	-0.550523	0.581961	0.937605	-0.147611	2. DMSO LS vs Xmoo1
SETD5	Immature Neurons	488.007	0.16276	0.171956	0.946525	0.343881	0.838186	0.16276	2. DMSO LS vs Xmoo1
LHFPL4	Immature Neurons	115.256	-0.0131133	0.305554	-0.0429165	0.965768	0.999042	-0.0131133	2. DMSO LS vs Xmoo1
OGG1	Immature Neurons	76.1805	-0.395326	0.350617	-1.12751	0.259525	0.77579	-0.395326	2. DMSO LS vs Xmoo1
CAMK1	Immature Neurons	66.0989	-0.497815	0.392509	-1.26829	0.204694	0.718507	-0.497815	2. DMSO LS vs Xmoo1
TADA3	Immature Neurons	54.0386	0.0416236	0.404847	0.102813	0.918111	0.993582	0.0416236	2. DMSO LS vs Xmoo1
TTLL3	Immature Neurons	92.181	-0.496168	0.325314	-1.5252	0.12721	0.578491	-0.496168	2. DMSO LS vs Xmoo1
EMC3	Immature Neurons	96.1433	-0.0936756	0.311018	-0.301191	0.763269	0.972277	-0.0936756	2. DMSO LS vs Xmoo1
SEC13	Immature Neurons	116.995	0.362188	0.286482	1.26426	0.206137	0.721047	0.362188	2. DMSO LS vs Xmoo1
ATP2B2	Immature Neurons	56.6614	-1.0494	0.434722	-2.41395	0.0157806	0.160716	-1.0494	2. DMSO LS vs Xmoo1
ATG7	Immature Neurons	359.596	0.298276	0.189054	1.57772	0.114629	0.552371	0.298276	2. DMSO LS vs Xmoo1
VGLL4	Immature Neurons	221.24	0.082353	0.223118	0.3691	0.712053	0.964474	0.082353	2. DMSO LS vs Xmoo1
TAMM41	Immature Neurons	72.4156	0.0866955	0.35171	0.246497	0.805298	0.980183	0.0866955	2. DMSO LS vs Xmoo1
SYN2	Immature Neurons	290.683	-0.0557737	0.23386	-0.238492	0.8115	0.981054	-0.0557737	2. DMSO LS vs Xmoo1
TSEN2	Immature Neurons	97.4561	0.242171	0.308955	0.783839	0.433135	0.884684	0.242171	2. DMSO LS vs Xmoo1
MKRN2OS	Immature Neurons	128.931	0.405374	0.285951	1.41764	0.156297	0.637886	0.405374	2. DMSO LS vs Xmoo1
RAF1	Immature Neurons	264.382	-0.151762	0.217713	-0.697072	0.485758	0.90957	-0.151762	2. DMSO LS vs Xmoo1
RPL32	Immature Neurons	43.8091	0.166974	0.458904	0.363854	0.715967	0.965458	0.166974	2. DMSO LS vs Xmoo1
IQSEC1	Immature Neurons	122.303	-0.278313	0.295592	-0.941547	0.346425	0.839791	-0.278313	2. DMSO LS vs Xmoo1
TMEM43	Immature Neurons	50.2656	0.263875	0.420481	0.627555	0.530296	0.927105	0.263875	2. DMSO LS vs Xmoo1
AC093495.1	Immature Neurons	53.8133	0.443355	0.406988	1.08936	0.275997	0.789213	0.443355	2. DMSO LS vs Xmoo1
XPC	Immature Neurons	59.7733	0.255481	0.391716	0.652208	0.514267	0.923359	0.255481	2. DMSO LS vs Xmoo1
NR2C2	Immature Neurons	186.957	0.116259	0.255436	0.455141	0.649008	0.951508	0.116259	2. DMSO LS vs Xmoo1
MRPS25	Immature Neurons	70.9947	-0.00348622	0.356774	-0.00977152	0.992204	0.999042	-0.00348622	2. DMSO LS vs Xmoo1
RBSN	Immature Neurons	55.0308	0.12339	0.414771	0.29749	0.766093	0.972277	0.12339	2. DMSO LS vs Xmoo1
CAPN7	Immature Neurons	232.972	0.0503519	0.22474	0.224045	0.822722	0.981317	0.0503519	2. DMSO LS vs Xmoo1
SH3BP5	Immature Neurons	169.638	0.189931	0.249462	0.761361	0.446442	0.88823	0.189931	2. DMSO LS vs Xmoo1
METTL6	Immature Neurons	153.777	-0.0412477	0.25675	-0.160653	0.872367	0.990961	-0.0412477	2. DMSO LS vs Xmoo1
HACL1	Immature Neurons	75.1383	0.653425	0.367779	1.77668	0.0756209	0.4471	0.653425	2. DMSO LS vs Xmoo1
BTD	Immature Neurons	331.739	0.108719	0.194591	0.558705	0.576363	0.936458	0.108719	2. DMSO LS vs Xmoo1
ANKRD28	Immature Neurons	283.541	-0.0733422	0.202376	-0.362406	0.717048	0.965458	-0.0733422	2. DMSO LS vs Xmoo1
AC090945.1	Immature Neurons	55.9179	-0.789076	0.417627	-1.88943	0.0588344	0.377955	-0.789076	2. DMSO LS vs Xmoo1
OXNAD1	Immature Neurons	72.6738	-0.246336	0.367051	-0.671122	0.502143	0.91792	-0.246336	2. DMSO LS vs Xmoo1
RFTN1	Immature Neurons	117.336	-0.283869	0.303325	-0.935859	0.349346	0.84168	-0.283869	2. DMSO LS vs Xmoo1
PLCL2	Immature Neurons	310.135	0.264452	0.209032	1.26512	0.205828	0.721047	0.264452	2. DMSO LS vs Xmoo1
AC090644.1	Immature Neurons	103.017	-0.0242866	0.307486	-0.0789843	0.937045	0.994737	-0.0242866	2. DMSO LS vs Xmoo1
TBC1D5	Immature Neurons	2155.85	0.0674056	0.141079	0.477788	0.632801	0.946951	0.0674056	2. DMSO LS vs Xmoo1
SATB1-AS1	Immature Neurons	73.509	-1.12759	0.383059	-2.94366	0.00324355	0.0495101	-1.12759	2. DMSO LS vs Xmoo1
KCNH8	Immature Neurons	863.783	0.217295	0.14794	1.4688	0.141886	0.608346	0.217295	2. DMSO LS vs Xmoo1
AC061958.1	Immature Neurons	753.938	0.156903	0.155354	1.00997	0.312511	0.817176	0.156903	2. DMSO LS vs Xmoo1
RAB5A	Immature Neurons	71.2211	-0.191074	0.358156	-0.533495	0.593691	0.937662	-0.191074	2. DMSO LS vs Xmoo1
KAT2B	Immature Neurons	139.16	-0.392437	0.272679	-1.43919	0.150097	0.623633	-0.392437	2. DMSO LS vs Xmoo1
SGO1-AS1	Immature Neurons	70.7319	0.234552	1.17767	0.199167	0.842132	0.986463	0.234552	2. DMSO LS vs Xmoo1
ZNF385D	Immature Neurons	708.6	-1.2596	0.387579	-3.24992	0.00115439	0.0218483	-1.2596	2. DMSO LS vs Xmoo1
ZNF385D-AS1	Immature Neurons	56.7632	0.293423	0.401632	0.730575	0.465039	0.898214	0.293423	2. DMSO LS vs Xmoo1
ZNF385D-AS2	Immature Neurons	114.127	-3.72733	0.414527	-8.99178	2.43e-19	1.02e-16	-3.72733	2. DMSO LS vs Xmoo1
UBE2E2	Immature Neurons	1322.14	0.118859	0.145086	0.819229	0.412656	0.876445	0.118859	2. DMSO LS vs Xmoo1
UBE2E1	Immature Neurons	270.135	-0.0153384	0.217591	-0.0704921	0.943802	0.994737	-0.0153384	2. DMSO LS vs Xmoo1
NKIRAS1	Immature Neurons	101.257	-0.227962	0.305496	-0.746202	0.455545	0.891344	-0.227962	2. DMSO LS vs Xmoo1
RPL15	Immature Neurons	68.9394	-0.505997	0.412286	-1.2273	0.219711	0.739491	-0.505997	2. DMSO LS vs Xmoo1
THRB	Immature Neurons	163.725	0.00246948	0.274557	0.00899443	0.992824	0.999042	0.00246948	2. DMSO LS vs Xmoo1
RARB	Immature Neurons	77.1277	0.490461	0.348269	1.40828	0.159047	0.642211	0.490461	2. DMSO LS vs Xmoo1
TOP2B	Immature Neurons	290.863	0.316052	0.207824	1.52077	0.128318	0.58082	0.316052	2. DMSO LS vs Xmoo1
NGLY1	Immature Neurons	85.6962	0.118241	0.33414	0.353867	0.723438	0.967239	0.118241	2. DMSO LS vs Xmoo1
