## Supplementary material for "Pluripotent stem cell-based drug discovery uncovers sildenafil as a treatment for mitochondrial disease": Table S6 (part 8 of 16)

### Sheet: scRNAseq differentially express (continued)
gene	cluster	baseMean	log2FoldChange	lfcSE	stat	pvalue	padj	avg_log2FC	contrast
LRRC3B	Immature Neurons	103.478	-0.680322	0.340054	-2.00063	0.0454322	0.327019	-0.680322	2. DMSO LS vs Xmoo1
NEK10	Immature Neurons	61.1811	0.136343	0.38456	0.354542	0.722933	0.967239	0.136343	2. DMSO LS vs Xmoo1
SLC4A7	Immature Neurons	491.974	0.139694	0.171773	0.813245	0.416078	0.876445	0.139694	2. DMSO LS vs Xmoo1
LINC01967	Immature Neurons	44.474	-0.844227	0.450757	-1.87291	0.0610811	0.389021	-0.844227	2. DMSO LS vs Xmoo1
CMC1	Immature Neurons	65.1851	0.349669	0.376616	0.928449	0.353175	0.841971	0.349669	2. DMSO LS vs Xmoo1
AZI2	Immature Neurons	75.1484	-0.0121599	0.345857	-0.0351587	0.971953	0.999042	-0.0121599	2. DMSO LS vs Xmoo1
ZCWPW2	Immature Neurons	57.6454	0.290545	0.410078	0.708513	0.478627	0.906624	0.290545	2. DMSO LS vs Xmoo1
RBMS3	Immature Neurons	505.72	-0.627424	0.209674	-2.99238	0.00276811	0.0436173	-0.627424	2. DMSO LS vs Xmoo1
RBMS3-AS3	Immature Neurons	143.659	-0.913965	0.603508	-1.51442	0.129919	0.582152	-0.913965	2. DMSO LS vs Xmoo1
RBMS3-AS2	Immature Neurons	98.1583	-0.618942	0.389621	-1.58858	0.112156	0.548146	-0.618942	2. DMSO LS vs Xmoo1
STT3B	Immature Neurons	118.4	0.40089	0.284627	1.40847	0.158991	0.642211	0.40089	2. DMSO LS vs Xmoo1
DYNC1LI1	Immature Neurons	143.509	-0.110711	0.273287	-0.405111	0.685396	0.958872	-0.110711	2. DMSO LS vs Xmoo1
CNOT10	Immature Neurons	108.087	0.136349	0.305044	0.446981	0.654889	0.954414	0.136349	2. DMSO LS vs Xmoo1
GLB1	Immature Neurons	66.6179	-0.00914081	0.369637	-0.0247292	0.980271	0.999042	-0.00914081	2. DMSO LS vs Xmoo1
FBXL2	Immature Neurons	218.858	0.126285	0.224303	0.56301	0.573428	0.936458	0.126285	2. DMSO LS vs Xmoo1
UBP1	Immature Neurons	166.395	0.290489	0.254079	1.1433	0.252914	0.773415	0.290489	2. DMSO LS vs Xmoo1
CLASP2	Immature Neurons	1316.66	-0.177302	0.136456	-1.29934	0.193829	0.709505	-0.177302	2. DMSO LS vs Xmoo1
PDCD6IP	Immature Neurons	195.113	0.420773	0.235585	1.78607	0.0740872	0.441156	0.420773	2. DMSO LS vs Xmoo1
EPM2AIP1	Immature Neurons	44.4604	-0.152279	0.440621	-0.345601	0.729642	0.968652	-0.152279	2. DMSO LS vs Xmoo1
MLH1	Immature Neurons	60.5274	0.0150526	0.390855	0.0385121	0.969279	0.999042	0.0150526	2. DMSO LS vs Xmoo1
LRRFIP2	Immature Neurons	281.444	-0.217702	0.206127	-1.05615	0.290898	0.798148	-0.217702	2. DMSO LS vs Xmoo1
GOLGA4	Immature Neurons	333.466	-0.0911737	0.19528	-0.466887	0.640581	0.94894	-0.0911737	2. DMSO LS vs Xmoo1
ITGA9	Immature Neurons	46.0961	-1.06609	0.448172	-2.37874	0.0173717	0.172709	-1.06609	2. DMSO LS vs Xmoo1
ITGA9-AS1	Immature Neurons	42.0315	-1.58326	0.490426	-3.22834	0.0012451	0.0232361	-1.58326	2. DMSO LS vs Xmoo1
CTDSPL	Immature Neurons	70.2961	-0.34074	0.379114	-0.89878	0.36877	0.85029	-0.34074	2. DMSO LS vs Xmoo1
OXSR1	Immature Neurons	58.8428	0.101275	0.403273	0.251132	0.801712	0.980183	0.101275	2. DMSO LS vs Xmoo1
EXOG	Immature Neurons	82.0052	0.129097	0.35255	0.36618	0.714231	0.964547	0.129097	2. DMSO LS vs Xmoo1
WDR48	Immature Neurons	93.8736	0.235162	0.319013	0.737153	0.461029	0.896921	0.235162	2. DMSO LS vs Xmoo1
RPSA	Immature Neurons	54.6568	-0.232827	0.400595	-0.581204	0.561103	0.933084	-0.232827	2. DMSO LS vs Xmoo1
MYRIP	Immature Neurons	87.9695	-0.0769887	0.33	-0.233299	0.815529	0.981109	-0.0769887	2. DMSO LS vs Xmoo1
EIF1B-AS1	Immature Neurons	81.3268	0.402515	0.345847	1.16385	0.244484	0.765258	0.402515	2. DMSO LS vs Xmoo1
EIF1B	Immature Neurons	142.084	-0.0167455	0.270636	-0.0618747	0.950663	0.994737	-0.0167455	2. DMSO LS vs Xmoo1
RPL14	Immature Neurons	77.4807	-0.506096	0.348672	-1.4515	0.146641	0.617353	-0.506096	2. DMSO LS vs Xmoo1
ZNF621	Immature Neurons	35.6955	-0.982835	0.501566	-1.95953	0.0500506	0.346157	-0.982835	2. DMSO LS vs Xmoo1
CTNNB1	Immature Neurons	283.051	0.455295	0.213216	2.13537	0.0327306	0.267001	0.455295	2. DMSO LS vs Xmoo1
ULK4	Immature Neurons	152.153	0.743761	0.269337	2.76145	0.00575455	0.0779811	0.743761	2. DMSO LS vs Xmoo1
TRAK1	Immature Neurons	270.476	0.401438	0.206032	1.94843	0.0513641	0.352686	0.401438	2. DMSO LS vs Xmoo1
SEC22C	Immature Neurons	69.8046	0.125622	0.362693	0.34636	0.729072	0.968652	0.125622	2. DMSO LS vs Xmoo1
NKTR	Immature Neurons	474.193	0.209671	0.176952	1.1849	0.236056	0.755993	0.209671	2. DMSO LS vs Xmoo1
AC006059.1	Immature Neurons	370.542	0.511061	0.187691	2.72289	0.00647133	0.0851082	0.511061	2. DMSO LS vs Xmoo1
SNRK	Immature Neurons	311.848	-0.279584	0.197723	-1.41402	0.157357	0.639088	-0.279584	2. DMSO LS vs Xmoo1
ANO10	Immature Neurons	228.677	-0.188217	0.230499	-0.816562	0.414179	0.876445	-0.188217	2. DMSO LS vs Xmoo1
TCAIM	Immature Neurons	109.916	0.167368	0.308249	0.542965	0.587154	0.937605	0.167368	2. DMSO LS vs Xmoo1
ZNF445	Immature Neurons	107	-0.0145243	0.305939	-0.0474747	0.962135	0.998734	-0.0145243	2. DMSO LS vs Xmoo1
ZKSCAN7-AS1	Immature Neurons	443.432	-0.0895236	0.177757	-0.503629	0.614522	0.939927	-0.0895236	2. DMSO LS vs Xmoo1
ZNF197	Immature Neurons	237.26	-0.170346	0.219175	-0.777212	0.437033	0.887658	-0.170346	2. DMSO LS vs Xmoo1
ZNF35	Immature Neurons	95.9823	-0.16528	0.313944	-0.526464	0.598566	0.937662	-0.16528	2. DMSO LS vs Xmoo1
LARS2	Immature Neurons	86.4076	0.434596	0.330498	1.31498	0.188518	0.699716	0.434596	2. DMSO LS vs Xmoo1
LARS2-AS1	Immature Neurons	44.9242	0.286018	0.454786	0.628906	0.52941	0.927105	0.286018	2. DMSO LS vs Xmoo1
LIMD1	Immature Neurons	97.7153	0.85037	0.313109	2.71589	0.00660981	0.0865885	0.85037	2. DMSO LS vs Xmoo1
SACM1L	Immature Neurons	98.7547	-0.00355761	0.313713	-0.0113404	0.990952	0.999042	-0.00355761	2. DMSO LS vs Xmoo1
CCDC12	Immature Neurons	70.1695	-0.412371	0.384028	-1.07381	0.28291	0.793501	-0.412371	2. DMSO LS vs Xmoo1
SETD2	Immature Neurons	399.578	-0.0574095	0.196506	-0.292152	0.77017	0.972277	-0.0574095	2. DMSO LS vs Xmoo1
KIF9-AS1	Immature Neurons	167.458	-0.0128653	0.247072	-0.0520712	0.958472	0.997835	-0.0128653	2. DMSO LS vs Xmoo1
SCAP	Immature Neurons	65.902	-0.421451	0.369244	-1.14139	0.253709	0.773415	-0.421451	2. DMSO LS vs Xmoo1
ELP6	Immature Neurons	62.2908	-0.111354	0.387363	-0.287466	0.773755	0.972277	-0.111354	2. DMSO LS vs Xmoo1
SMARCC1	Immature Neurons	709.213	0.140636	0.171098	0.821964	0.411097	0.87581	0.140636	2. DMSO LS vs Xmoo1
DHX30	Immature Neurons	156.18	-0.159511	0.254931	-0.625704	0.531509	0.927511	-0.159511	2. DMSO LS vs Xmoo1
MAP4	Immature Neurons	332.364	-0.140105	0.193124	-0.725465	0.468167	0.900332	-0.140105	2. DMSO LS vs Xmoo1
ZNF589	Immature Neurons	91.6843	0.0194762	0.321422	0.0605938	0.951683	0.994737	0.0194762	2. DMSO LS vs Xmoo1
NME6	Immature Neurons	44.768	-0.155412	0.450165	-0.345232	0.72992	0.968652	-0.155412	2. DMSO LS vs Xmoo1
SPINK8	Immature Neurons	39.3934	-1.05839	0.480947	-2.20063	0.0277621	0.239479	-1.05839	2. DMSO LS vs Xmoo1
PLXNB1	Immature Neurons	47.0202	-0.0979054	0.435257	-0.224937	0.822029	0.981317	-0.0979054	2. DMSO LS vs Xmoo1
PFKFB4	Immature Neurons	33.439	-0.932209	0.517746	-1.80052	0.0717793	0.431645	-0.932209	2. DMSO LS vs Xmoo1
IP6K2	Immature Neurons	187.103	-0.140955	0.242899	-0.580305	0.561709	0.933084	-0.140955	2. DMSO LS vs Xmoo1
PRKAR2A	Immature Neurons	123.163	-0.204529	0.297641	-0.687168	0.491977	0.914721	-0.204529	2. DMSO LS vs Xmoo1
ARIH2	Immature Neurons	102.955	-0.12945	0.303728	-0.426203	0.66996	0.957639	-0.12945	2. DMSO LS vs Xmoo1
DALRD3	Immature Neurons	56.2275	-0.591252	0.428168	-1.38089	0.167314	0.659094	-0.591252	2. DMSO LS vs Xmoo1
QRICH1	Immature Neurons	120.454	-0.15468	0.309318	-0.500068	0.617027	0.939927	-0.15468	2. DMSO LS vs Xmoo1
USP4	Immature Neurons	79.4972	-0.261809	0.338764	-0.772836	0.43962	0.887658	-0.261809	2. DMSO LS vs Xmoo1
RHOA	Immature Neurons	57.4978	0.749192	0.394894	1.8972	0.0578015	0.376019	0.749192	2. DMSO LS vs Xmoo1
BSN	Immature Neurons	98.6518	0.0495705	0.312607	0.158571	0.874007	0.990961	0.0495705	2. DMSO LS vs Xmoo1
IP6K1	Immature Neurons	145.472	0.0610591	0.294227	0.207524	0.835601	0.985142	0.0610591	2. DMSO LS vs Xmoo1
RBM6	Immature Neurons	537.843	-0.0712115	0.177613	-0.400936	0.688467	0.958872	-0.0712115	2. DMSO LS vs Xmoo1
RBM5	Immature Neurons	181.699	0.227191	0.248293	0.915012	0.360185	0.844762	0.227191	2. DMSO LS vs Xmoo1
DOCK3	Immature Neurons	1389.07	-0.0524877	0.14332	-0.366228	0.714195	0.964547	-0.0524877	2. DMSO LS vs Xmoo1
DCAF1	Immature Neurons	104.611	-0.245122	0.341044	-0.718739	0.472302	0.903093	-0.245122	2. DMSO LS vs Xmoo1
RAD54L2	Immature Neurons	127.388	-0.141017	0.275881	-0.511154	0.609243	0.939593	-0.141017	2. DMSO LS vs Xmoo1
WDR82	Immature Neurons	65.6735	-0.180369	0.368491	-0.48948	0.624502	0.943318	-0.180369	2. DMSO LS vs Xmoo1
NISCH	Immature Neurons	52.5849	0.137845	0.416388	0.33105	0.740607	0.971354	0.137845	2. DMSO LS vs Xmoo1
SMIM4	Immature Neurons	126.085	0.50276	0.282363	1.78055	0.0749863	0.444923	0.50276	2. DMSO LS vs Xmoo1
PBRM1	Immature Neurons	402.948	0.148652	0.183383	0.810609	0.41759	0.876932	0.148652	2. DMSO LS vs Xmoo1
GNL3	Immature Neurons	93.9291	0.175529	0.329638	0.532492	0.594386	0.937662	0.175529	2. DMSO LS vs Xmoo1
NEK4	Immature Neurons	70.128	-0.0699279	0.362937	-0.192672	0.847216	0.98725	-0.0699279	2. DMSO LS vs Xmoo1
SFMBT1	Immature Neurons	156.247	0.225165	0.261848	0.859906	0.389841	0.863284	0.225165	2. DMSO LS vs Xmoo1
DCP1A	Immature Neurons	140.883	0.133004	0.264871	0.502148	0.615563	0.939927	0.133004	2. DMSO LS vs Xmoo1
CACNA1D	Immature Neurons	163.662	-1.06104	0.262208	-4.04657	5.2e-05	0.00156414	-1.06104	2. DMSO LS vs Xmoo1
CACNA2D3	Immature Neurons	226.607	0.446254	0.238218	1.8733	0.0610274	0.389021	0.446254	2. DMSO LS vs Xmoo1
LRTM1	Immature Neurons	41.8556	0.670443	0.542965	1.23478	0.216912	0.735628	0.670443	2. DMSO LS vs Xmoo1
ERC2	Immature Neurons	954.599	0.0467791	0.144759	0.323151	0.746581	0.971901	0.0467791	2. DMSO LS vs Xmoo1
CCDC66	Immature Neurons	209.718	0.319007	0.227618	1.4015	0.161063	0.647429	0.319007	2. DMSO LS vs Xmoo1
TASOR	Immature Neurons	141.612	0.1512	0.264395	0.571872	0.567409	0.935121	0.1512	2. DMSO LS vs Xmoo1
ARHGEF3	Immature Neurons	71.0655	-0.99001	0.376255	-2.63122	0.00850785	0.104295	-0.99001	2. DMSO LS vs Xmoo1
APPL1	Immature Neurons	76.8682	0.154002	0.344093	0.447558	0.654472	0.954414	0.154002	2. DMSO LS vs Xmoo1
ASB14	Immature Neurons	46.4082	-0.942181	0.443898	-2.12252	0.0337943	0.274413	-0.942181	2. DMSO LS vs Xmoo1
ARF4	Immature Neurons	139.813	-0.480432	0.280183	-1.71471	0.0863988	0.485067	-0.480432	2. DMSO LS vs Xmoo1
DENND6A	Immature Neurons	143.533	-0.114754	0.27655	-0.414948	0.67818	0.958822	-0.114754	2. DMSO LS vs Xmoo1
DENND6A-AS1	Immature Neurons	154.162	0.0563493	0.25999	0.216737	0.828414	0.983003	0.0563493	2. DMSO LS vs Xmoo1
SLMAP	Immature Neurons	245.271	0.110188	0.239288	0.460482	0.64517	0.95133	0.110188	2. DMSO LS vs Xmoo1
FLNB	Immature Neurons	46.9191	-1.49547	0.453338	-3.29881	0.000970973	0.0188031	-1.49547	2. DMSO LS vs Xmoo1
ABHD6	Immature Neurons	50.7872	-0.925649	0.437021	-2.11809	0.0341675	0.275692	-0.925649	2. DMSO LS vs Xmoo1
PXK	Immature Neurons	101.21	-0.41814	0.304928	-1.37128	0.170289	0.662224	-0.41814	2. DMSO LS vs Xmoo1
FHIT	Immature Neurons	222.741	0.192503	0.237823	0.809439	0.418262	0.877366	0.192503	2. DMSO LS vs Xmoo1
PTPRG	Immature Neurons	917.041	-0.402898	0.162467	-2.47988	0.0131427	0.143007	-0.402898	2. DMSO LS vs Xmoo1
PTPRG-AS1	Immature Neurons	196.095	-0.35789	0.276046	-1.29649	0.194808	0.709505	-0.35789	2. DMSO LS vs Xmoo1
CADPS	Immature Neurons	636.053	-0.364547	0.174583	-2.0881	0.0367884	0.28814	-0.364547	2. DMSO LS vs Xmoo1
ATXN7	Immature Neurons	106.565	0.0116321	0.301909	0.0385284	0.969266	0.999042	0.0116321	2. DMSO LS vs Xmoo1
PRICKLE2	Immature Neurons	183.022	0.230252	0.251894	0.914082	0.360674	0.844844	0.230252	2. DMSO LS vs Xmoo1
MAGI1	Immature Neurons	1537.42	0.537568	0.145	3.70736	0.000209428	0.00512522	0.537568	2. DMSO LS vs Xmoo1
MAGI1-AS1	Immature Neurons	109.192	0.843052	0.296813	2.84035	0.00450641	0.0648865	0.843052	2. DMSO LS vs Xmoo1
SLC25A26	Immature Neurons	216.768	0.360004	0.228675	1.5743	0.115418	0.552371	0.360004	2. DMSO LS vs Xmoo1
LRIG1	Immature Neurons	437.558	-0.175602	0.177282	-0.990526	0.321917	0.823255	-0.175602	2. DMSO LS vs Xmoo1
TAFA1	Immature Neurons	95.8138	1.36254	0.338908	4.02039	5.81e-05	0.00172527	1.36254	2. DMSO LS vs Xmoo1
AC109587.1	Immature Neurons	87.7156	0.0964117	0.329003	0.293042	0.76949	0.972277	0.0964117	2. DMSO LS vs Xmoo1
TMF1	Immature Neurons	63.3726	0.303244	0.383237	0.79127	0.428786	0.883083	0.303244	2. DMSO LS vs Xmoo1
UBA3	Immature Neurons	107.514	0.288786	0.301283	0.958518	0.337801	0.835252	0.288786	2. DMSO LS vs Xmoo1
FRMD4B	Immature Neurons	251.603	0.365983	0.214584	1.70555	0.0880923	0.491272	0.365983	2. DMSO LS vs Xmoo1
FOXP1	Immature Neurons	288.909	0.304041	0.260187	1.16855	0.242586	0.762629	0.304041	2. DMSO LS vs Xmoo1
EIF4E3	Immature Neurons	39.3431	-0.863652	0.473978	-1.82214	0.0684343	0.41869	-0.863652	2. DMSO LS vs Xmoo1
RYBP	Immature Neurons	67.6554	-0.098502	0.379078	-0.259846	0.794982	0.979031	-0.098502	2. DMSO LS vs Xmoo1
PPP4R2	Immature Neurons	92.4655	0.411441	0.315335	1.30477	0.19197	0.705864	0.411441	2. DMSO LS vs Xmoo1
PDZRN3	Immature Neurons	86.0735	0.406158	0.34911	1.16341	0.244663	0.765258	0.406158	2. DMSO LS vs Xmoo1
LINC02018	Immature Neurons	65.8387	0.562423	0.384867	1.46135	0.143921	0.610959	0.562423	2. DMSO LS vs Xmoo1
LINC00960	Immature Neurons	375.106	0.163804	0.199866	0.819569	0.412462	0.876445	0.163804	2. DMSO LS vs Xmoo1
ZNF717	Immature Neurons	104.028	0.0897315	0.309835	0.289611	0.772114	0.972277	0.0897315	2. DMSO LS vs Xmoo1
ROBO2	Immature Neurons	861.896	0.148114	0.190487	0.777555	0.436831	0.887658	0.148114	2. DMSO LS vs Xmoo1
ROBO1	Immature Neurons	1853.28	-0.175008	0.133314	-1.31275	0.189267	0.701328	-0.175008	2. DMSO LS vs Xmoo1
AC117461.1	Immature Neurons	269.698	-1.14867	0.218863	-5.24837	1.53e-07	8.47e-06	-1.14867	2. DMSO LS vs Xmoo1
GBE1	Immature Neurons	51.9726	0.233949	0.434727	0.538151	0.590473	0.937662	0.233949	2. DMSO LS vs Xmoo1
CADM2	Immature Neurons	2119.43	-1.28225	0.137921	-9.29694	1.45e-20	6.9e-18	-1.28225	2. DMSO LS vs Xmoo1
CADM2-AS2	Immature Neurons	43.5694	-1.30227	0.487966	-2.66876	0.00761315	0.0963323	-1.30227	2. DMSO LS vs Xmoo1
CADM2-AS1	Immature Neurons	68.7761	-1.36311	0.418752	-3.25518	0.0011332	0.0215082	-1.36311	2. DMSO LS vs Xmoo1
CGGBP1	Immature Neurons	344.724	0.0179751	0.226261	0.079444	0.936679	0.994737	0.0179751	2. DMSO LS vs Xmoo1
ZNF654	Immature Neurons	221.218	0.378584	0.262559	1.4419	0.149331	0.621221	0.378584	2. DMSO LS vs Xmoo1
C3orf38	Immature Neurons	56.5091	-0.0794916	0.399571	-0.198943	0.842308	0.986463	-0.0794916	2. DMSO LS vs Xmoo1
EPHA3	Immature Neurons	203.565	0.0771474	0.506742	0.152242	0.878996	0.992276	0.0771474	2. DMSO LS vs Xmoo1
AC109129.1	Immature Neurons	80.1713	-0.44093	0.399403	-1.10397	0.269606	0.783146	-0.44093	2. DMSO LS vs Xmoo1
PROS1	Immature Neurons	69.4231	0.2245	0.365991	0.613405	0.539609	0.931557	0.2245	2. DMSO LS vs Xmoo1
ARL13B	Immature Neurons	91.6655	0.579096	0.332107	1.7437	0.0812112	0.466127	0.579096	2. DMSO LS vs Xmoo1
STX19	Immature Neurons	98.6969	0.408422	0.312989	1.30491	0.191924	0.705864	0.408422	2. DMSO LS vs Xmoo1
NSUN3	Immature Neurons	57.4691	0.610813	0.392709	1.55538	0.119855	0.561784	0.610813	2. DMSO LS vs Xmoo1
EPHA6	Immature Neurons	163.104	-2.29694	0.297962	-7.70883	1.27e-14	3.39e-12	-2.29694	2. DMSO LS vs Xmoo1
CRYBG3	Immature Neurons	64.5391	0.46445	0.37029	1.25429	0.209738	0.727171	0.46445	2. DMSO LS vs Xmoo1
ST3GAL6	Immature Neurons	122.985	-0.312677	0.288246	-1.08476	0.278029	0.790768	-0.312677	2. DMSO LS vs Xmoo1
DCBLD2	Immature Neurons	115.436	-0.355084	0.293133	-1.21134	0.225765	0.745276	-0.355084	2. DMSO LS vs Xmoo1
CMSS1	Immature Neurons	291.663	0.239779	0.20837	1.15074	0.24984	0.771303	0.239779	2. DMSO LS vs Xmoo1
FILIP1L	Immature Neurons	800.449	0.328872	0.162825	2.01978	0.043406	0.318676	0.328872	2. DMSO LS vs Xmoo1
AC129803.1	Immature Neurons	66.784	0.555548	0.391132	1.42036	0.155503	0.637372	0.555548	2. DMSO LS vs Xmoo1
TBC1D23	Immature Neurons	71.8619	-0.0977496	0.357247	-0.273619	0.784378	0.97598	-0.0977496	2. DMSO LS vs Xmoo1
TOMM70	Immature Neurons	64.697	0.187385	0.388212	0.482689	0.629317	0.945632	0.187385	2. DMSO LS vs Xmoo1
TFG	Immature Neurons	83.4669	-0.169733	0.332305	-0.510775	0.609508	0.939593	-0.169733	2. DMSO LS vs Xmoo1
SENP7	Immature Neurons	574.67	0.380969	0.162884	2.33889	0.0193409	0.18646	0.380969	2. DMSO LS vs Xmoo1
PCNP	Immature Neurons	97.7139	-0.262849	0.346925	-0.757655	0.448657	0.889988	-0.262849	2. DMSO LS vs Xmoo1
ZBTB11	Immature Neurons	51.8478	-0.00894599	0.417433	-0.021431	0.982902	0.999042	-0.00894599	2. DMSO LS vs Xmoo1
RPL24	Immature Neurons	58.3848	-0.186896	0.394553	-0.473692	0.635719	0.947284	-0.186896	2. DMSO LS vs Xmoo1
AC084198.2	Immature Neurons	67.6631	-0.0383668	0.362201	-0.105927	0.91564	0.993582	-0.0383668	2. DMSO LS vs Xmoo1
CEP97	Immature Neurons	81.6588	-0.061577	0.363914	-0.169208	0.865633	0.99029	-0.061577	2. DMSO LS vs Xmoo1
ALCAM	Immature Neurons	160.623	-0.215966	0.272409	-0.792799	0.427895	0.882764	-0.215966	2. DMSO LS vs Xmoo1
CBLB	Immature Neurons	1707.74	0.427592	0.143473	2.98029	0.00287979	0.0447439	0.427592	2. DMSO LS vs Xmoo1
LINC00882	Immature Neurons	178.201	-0.457025	0.27092	-1.68694	0.0916156	0.501385	-0.457025	2. DMSO LS vs Xmoo1
DUBR	Immature Neurons	124.439	0.00936684	0.281019	0.0333317	0.97341	0.999042	0.00936684	2. DMSO LS vs Xmoo1
AC063944.1	Immature Neurons	95.8332	-0.777623	0.329005	-2.36356	0.0181002	0.177573	-0.777623	2. DMSO LS vs Xmoo1
BBX	Immature Neurons	556.62	0.340219	0.168074	2.02422	0.0429474	0.315809	0.340219	2. DMSO LS vs Xmoo1
CD47	Immature Neurons	80.3504	-0.895516	0.345902	-2.58893	0.00962742	0.11527	-0.895516	2. DMSO LS vs Xmoo1
DZIP3	Immature Neurons	116.552	-0.0898404	0.303056	-0.296448	0.766888	0.972277	-0.0898404	2. DMSO LS vs Xmoo1
NECTIN3	Immature Neurons	47.9664	0.221581	0.429567	0.515823	0.605978	0.939593	0.221581	2. DMSO LS vs Xmoo1
PLCXD2	Immature Neurons	50.8933	0.267418	0.44095	0.60646	0.54421	0.931557	0.267418	2. DMSO LS vs Xmoo1
TAGLN3	Immature Neurons	173.928	0.306213	0.26884	1.13902	0.254696	0.773443	0.306213	2. DMSO LS vs Xmoo1
CD200	Immature Neurons	72.6953	-0.115648	0.353175	-0.327452	0.743326	0.971627	-0.115648	2. DMSO LS vs Xmoo1
GTPBP8	Immature Neurons	66.4834	0.420694	0.366166	1.14892	0.25059	0.771682	0.420694	2. DMSO LS vs Xmoo1
NEPRO	Immature Neurons	77.226	0.37059	0.344895	1.0745	0.282598	0.793292	0.37059	2. DMSO LS vs Xmoo1
AC078785.1	Immature Neurons	44.068	-0.635075	0.461762	-1.37533	0.169029	0.660399	-0.635075	2. DMSO LS vs Xmoo1
BOC	Immature Neurons	269.938	0.48726	0.211215	2.30694	0.0210583	0.19677	0.48726	2. DMSO LS vs Xmoo1
AC026329.1	Immature Neurons	78.3382	0.380856	0.341929	1.11384	0.265346	0.780126	0.380856	2. DMSO LS vs Xmoo1
CFAP44	Immature Neurons	83.2222	0.992941	0.359209	2.76424	0.0057055	0.0776344	0.992941	2. DMSO LS vs Xmoo1
USF3	Immature Neurons	44.2972	-0.194014	0.445779	-0.435224	0.6634	0.954414	-0.194014	2. DMSO LS vs Xmoo1
NAA50	Immature Neurons	62.389	-0.3083	0.379504	-0.812376	0.416576	0.876857	-0.3083	2. DMSO LS vs Xmoo1
ATP6V1A	Immature Neurons	89.1079	0.466391	0.330672	1.41043	0.158412	0.641425	0.466391	2. DMSO LS vs Xmoo1
CCDC191	Immature Neurons	64.4201	-0.357152	0.39164	-0.911939	0.361801	0.845763	-0.357152	2. DMSO LS vs Xmoo1
QTRT2	Immature Neurons	92.6027	0.795284	0.316814	2.51025	0.0120644	0.135012	0.795284	2. DMSO LS vs Xmoo1
ZBTB20	Immature Neurons	1671.65	-0.235096	0.132885	-1.76917	0.0768657	0.450196	-0.235096	2. DMSO LS vs Xmoo1
ZBTB20-AS1	Immature Neurons	315.787	0.294126	0.213824	1.37555	0.168962	0.660399	0.294126	2. DMSO LS vs Xmoo1
ZBTB20-AS5	Immature Neurons	437.91	-0.103844	0.20011	-0.518936	0.603806	0.939593	-0.103844	2. DMSO LS vs Xmoo1
ZBTB20-AS2	Immature Neurons	63.723	-0.893197	0.39906	-2.23825	0.0252046	0.223926	-0.893197	2. DMSO LS vs Xmoo1
AC026341.1	Immature Neurons	89.9591	-0.972881	0.33277	-2.92359	0.00346025	0.0520675	-0.972881	2. DMSO LS vs Xmoo1
AC026341.2	Immature Neurons	40.1747	-1.50804	0.495907	-3.04098	0.00235813	0.0387165	-1.50804	2. DMSO LS vs Xmoo1
GAP43	Immature Neurons	177.087	-0.0592937	0.249961	-0.237212	0.812493	0.981054	-0.0592937	2. DMSO LS vs Xmoo1
LSAMP	Immature Neurons	1785.85	0.196511	0.157137	1.25057	0.211092	0.72884	0.196511	2. DMSO LS vs Xmoo1
LSAMP-AS1	Immature Neurons	117.827	0.310778	0.321167	0.967652	0.333218	0.831001	0.310778	2. DMSO LS vs Xmoo1
AC092691.1	Immature Neurons	254.833	-0.262836	0.238574	-1.10169	0.270595	0.784313	-0.262836	2. DMSO LS vs Xmoo1
AC092691.3	Immature Neurons	89.3006	0.0675419	0.345504	0.195488	0.845011	0.98725	0.0675419	2. DMSO LS vs Xmoo1
IGSF11	Immature Neurons	123.147	0.308599	0.307121	1.00481	0.314988	0.817789	0.308599	2. DMSO LS vs Xmoo1
TMEM39A	Immature Neurons	54.3641	-0.00521702	0.413099	-0.012629	0.989924	0.999042	-0.00521702	2. DMSO LS vs Xmoo1
POGLUT1	Immature Neurons	33.2763	-1.26473	0.52914	-2.39017	0.0168408	0.168181	-1.26473	2. DMSO LS vs Xmoo1
TIMMDC1	Immature Neurons	47.5993	-0.0105764	0.426164	-0.0248177	0.9802	0.999042	-0.0105764	2. DMSO LS vs Xmoo1
GSK3B	Immature Neurons	787.167	0.373583	0.153673	2.43102	0.0150563	0.155473	0.373583	2. DMSO LS vs Xmoo1
GPR156	Immature Neurons	44.3667	-0.712611	0.44534	-1.60015	0.109565	0.542253	-0.712611	2. DMSO LS vs Xmoo1
LRRC58	Immature Neurons	66.421	-0.609403	0.399811	-1.52423	0.127452	0.578491	-0.609403	2. DMSO LS vs Xmoo1
FSTL1	Immature Neurons	56.116	1.21702	0.405196	3.00353	0.00266863	0.0423495	1.21702	2. DMSO LS vs Xmoo1
STXBP5L	Immature Neurons	605.275	0.209364	0.175374	1.19381	0.232551	0.751293	0.209364	2. DMSO LS vs Xmoo1
POLQ	Immature Neurons	48.7452	-1.29869	0.453174	-2.86577	0.00416002	0.0604198	-1.29869	2. DMSO LS vs Xmoo1
GOLGB1	Immature Neurons	194.343	0.0940579	0.235061	0.400142	0.689052	0.958872	0.0940579	2. DMSO LS vs Xmoo1
IQCB1	Immature Neurons	69.7588	0.0635267	0.359896	0.176514	0.85989	0.989092	0.0635267	2. DMSO LS vs Xmoo1
AC083798.2	Immature Neurons	92.61	0.127803	0.316302	0.404052	0.686174	0.958872	0.127803	2. DMSO LS vs Xmoo1
KPNA1	Immature Neurons	235.234	-0.208929	0.223554	-0.934581	0.350004	0.841971	-0.208929	2. DMSO LS vs Xmoo1
SLC49A4	Immature Neurons	79.3192	0.176993	0.364397	0.485716	0.627169	0.94517	0.176993	2. DMSO LS vs Xmoo1
SEMA5B	Immature Neurons	192.876	-0.00210117	0.238629	-0.00880518	0.992975	0.999042	-0.00210117	2. DMSO LS vs Xmoo1
SEC22A	Immature Neurons	111.914	-0.191634	0.295807	-0.647835	0.517092	0.923515	-0.191634	2. DMSO LS vs Xmoo1
MYLK	Immature Neurons	126.271	-0.341761	0.310857	-1.09941	0.271588	0.785282	-0.341761	2. DMSO LS vs Xmoo1
CCDC14	Immature Neurons	168.167	0.188917	0.247702	0.762676	0.445656	0.887658	0.188917	2. DMSO LS vs Xmoo1
KALRN	Immature Neurons	1545.32	0.758688	0.134821	5.62739	1.83e-08	1.3e-06	0.758688	2. DMSO LS vs Xmoo1
ZNF148	Immature Neurons	376.396	0.000107907	0.193094	0.000558831	0.999554	0.999554	0.000107907	2. DMSO LS vs Xmoo1
SNX4	Immature Neurons	218.418	-0.0820851	0.222456	-0.368995	0.712131	0.964474	-0.0820851	2. DMSO LS vs Xmoo1
OSBPL11	Immature Neurons	73.817	-0.180074	0.352821	-0.510383	0.609783	0.939593	-0.180074	2. DMSO LS vs Xmoo1
AC092902.4	Immature Neurons	103.579	0.332937	0.314402	1.05895	0.289621	0.797062	0.332937	2. DMSO LS vs Xmoo1
LINC02614	Immature Neurons	115.206	0.50437	0.312299	1.61502	0.106305	0.533018	0.50437	2. DMSO LS vs Xmoo1
ZXDC	Immature Neurons	115.604	-0.227254	0.296792	-0.765701	0.443854	0.887658	-0.227254	2. DMSO LS vs Xmoo1
CHCHD6	Immature Neurons	135.78	-0.209113	0.273823	-0.763678	0.445059	0.887658	-0.209113	2. DMSO LS vs Xmoo1
PLXNA1	Immature Neurons	52.3629	0.17686	0.422897	0.41821	0.675793	0.958454	0.17686	2. DMSO LS vs Xmoo1
PODXL2	Immature Neurons	60.7453	-0.0133529	0.400755	-0.0333193	0.97342	0.999042	-0.0133529	2. DMSO LS vs Xmoo1
MGLL	Immature Neurons	55.773	-0.559002	0.420365	-1.3298	0.183584	0.691859	-0.559002	2. DMSO LS vs Xmoo1
SEC61A1	Immature Neurons	63.7335	-0.0596657	0.374703	-0.159234	0.873484	0.990961	-0.0596657	2. DMSO LS vs Xmoo1
RUVBL1	Immature Neurons	60.0085	0.468784	0.394001	1.18981	0.234123	0.753094	0.468784	2. DMSO LS vs Xmoo1
EEFSEC	Immature Neurons	80.2971	-0.144735	0.377839	-0.383059	0.701676	0.962764	-0.144735	2. DMSO LS vs Xmoo1
RAB7A	Immature Neurons	219.281	0.118451	0.223069	0.531007	0.595414	0.937662	0.118451	2. DMSO LS vs Xmoo1
KIAA1257	Immature Neurons	110.298	0.29797	0.295441	1.00856	0.313185	0.817661	0.29797	2. DMSO LS vs Xmoo1
CNBP	Immature Neurons	50.4559	-0.385989	0.419088	-0.921021	0.357039	0.844083	-0.385989	2. DMSO LS vs Xmoo1
H1FX	Immature Neurons	46.7369	-0.441942	0.436571	-1.0123	0.311393	0.816488	-0.441942	2. DMSO LS vs Xmoo1
TMCC1	Immature Neurons	586.721	0.153378	0.170785	0.898077	0.369144	0.850432	0.153378	2. DMSO LS vs Xmoo1
ATP2C1	Immature Neurons	249.07	0.167351	0.212724	0.786704	0.431455	0.884684	0.167351	2. DMSO LS vs Xmoo1
AC055733.2	Immature Neurons	114.554	0.471575	0.303773	1.55239	0.120568	0.562509	0.471575	2. DMSO LS vs Xmoo1
NEK11	Immature Neurons	123.6	-0.669936	0.313197	-2.13902	0.0324338	0.265552	-0.669936	2. DMSO LS vs Xmoo1
AC010210.1	Immature Neurons	52.9513	-0.557313	0.412439	-1.35126	0.176612	0.677349	-0.557313	2. DMSO LS vs Xmoo1
MRPL3	Immature Neurons	58.2161	0.271245	0.405098	0.669578	0.503127	0.91792	0.271245	2. DMSO LS vs Xmoo1
DNAJC13	Immature Neurons	116.676	0.406895	0.301321	1.35037	0.176897	0.677664	0.406895	2. DMSO LS vs Xmoo1
ACAD11	Immature Neurons	82.0378	-0.22148	0.341934	-0.647727	0.517162	0.923515	-0.22148	2. DMSO LS vs Xmoo1
ACKR4	Immature Neurons	71.7191	0.404149	0.393429	1.02725	0.304305	0.814829	0.404149	2. DMSO LS vs Xmoo1
UBA5	Immature Neurons	62.4399	0.25901	0.375755	0.689304	0.490632	0.9144	0.25901	2. DMSO LS vs Xmoo1
NPHP3	Immature Neurons	64.0753	0.414404	0.401412	1.03237	0.301901	0.812773	0.414404	2. DMSO LS vs Xmoo1
TMEM108	Immature Neurons	478.133	0.801954	0.196374	4.08381	4.43e-05	0.00135773	0.801954	2. DMSO LS vs Xmoo1
TMEM108-AS1	Immature Neurons	52.0284	0.968981	0.414974	2.33504	0.0195413	0.187042	0.968981	2. DMSO LS vs Xmoo1
TOPBP1	Immature Neurons	63.3897	-0.158985	0.374476	-0.424554	0.671162	0.958404	-0.158985	2. DMSO LS vs Xmoo1
RAB6B	Immature Neurons	61.2084	-0.182062	0.383802	-0.474365	0.63524	0.947284	-0.182062	2. DMSO LS vs Xmoo1
RYK	Immature Neurons	239.864	-0.0538242	0.219277	-0.245462	0.806099	0.980183	-0.0538242	2. DMSO LS vs Xmoo1
CEP63	Immature Neurons	87.9278	0.0317893	0.328783	0.0966877	0.922974	0.993938	0.0317893	2. DMSO LS vs Xmoo1
EPHB1	Immature Neurons	763.204	-0.039355	0.151843	-0.259182	0.795495	0.979307	-0.039355	2. DMSO LS vs Xmoo1
AC092969.1	Immature Neurons	531.282	0.120941	0.18682	0.647367	0.517394	0.923515	0.120941	2. DMSO LS vs Xmoo1
PPP2R3A	Immature Neurons	438.08	0.155211	0.176348	0.880139	0.378784	0.85559	0.155211	2. DMSO LS vs Xmoo1
MSL2	Immature Neurons	83.8478	0.3743	0.344443	1.08668	0.277177	0.790363	0.3743	2. DMSO LS vs Xmoo1
PCCB	Immature Neurons	52.8993	0.170487	0.411122	0.414687	0.678371	0.958822	0.170487	2. DMSO LS vs Xmoo1
STAG1	Immature Neurons	675.423	0.164976	0.163158	1.01115	0.311946	0.816789	0.164976	2. DMSO LS vs Xmoo1
SLC35G2	Immature Neurons	79.7162	-0.310768	0.344386	-0.902383	0.366854	0.850138	-0.310768	2. DMSO LS vs Xmoo1
NCK1-DT	Immature Neurons	80.4623	0.00192102	0.338348	0.00567764	0.99547	0.999042	0.00192102	2. DMSO LS vs Xmoo1
NCK1	Immature Neurons	105.893	-0.309167	0.301929	-1.02397	0.305849	0.815875	-0.309167	2. DMSO LS vs Xmoo1
ARMC8	Immature Neurons	274.861	-0.227238	0.205284	-1.10695	0.268316	0.781779	-0.227238	2. DMSO LS vs Xmoo1
NME9	Immature Neurons	180.148	-0.218005	0.242012	-0.9008	0.367695	0.85029	-0.218005	2. DMSO LS vs Xmoo1
MRAS	Immature Neurons	48.5617	-0.293055	0.436144	-0.671924	0.501632	0.91792	-0.293055	2. DMSO LS vs Xmoo1
CEP70	Immature Neurons	90.3922	-0.538623	0.326918	-1.64758	0.0994389	0.518214	-0.538623	2. DMSO LS vs Xmoo1
PIK3CB	Immature Neurons	107.325	0.115461	0.300177	0.384645	0.7005	0.962764	0.115461	2. DMSO LS vs Xmoo1
COPB2	Immature Neurons	76.9263	-0.0348315	0.354658	-0.0982116	0.921764	0.993788	-0.0348315	2. DMSO LS vs Xmoo1
AC046134.2	Immature Neurons	294.608	0.0635852	0.207903	0.305841	0.759726	0.972277	0.0635852	2. DMSO LS vs Xmoo1
RBP2	Immature Neurons	149.886	0.85672	0.272331	3.14588	0.00165591	0.0288102	0.85672	2. DMSO LS vs Xmoo1
NMNAT3	Immature Neurons	178.659	0.0222024	0.293566	0.0756299	0.939714	0.994737	0.0222024	2. DMSO LS vs Xmoo1
CLSTN2	Immature Neurons	822.191	1.10479	0.195723	5.64466	1.66e-08	1.19e-06	1.10479	2. DMSO LS vs Xmoo1
SLC25A36	Immature Neurons	181.368	-0.275951	0.244743	-1.12752	0.259525	0.77579	-0.275951	2. DMSO LS vs Xmoo1
SPSB4	Immature Neurons	75.7456	-0.0392861	0.344307	-0.114102	0.909157	0.99301	-0.0392861	2. DMSO LS vs Xmoo1
PXYLP1	Immature Neurons	46.8646	-0.365244	0.436794	-0.836194	0.403046	0.874607	-0.365244	2. DMSO LS vs Xmoo1
ZBTB38	Immature Neurons	46.8568	-0.346291	0.434164	-0.797603	0.425101	0.882018	-0.346291	2. DMSO LS vs Xmoo1
RASA2	Immature Neurons	321.324	0.0627996	0.194811	0.322362	0.747179	0.971901	0.0627996	2. DMSO LS vs Xmoo1
ATP1B3	Immature Neurons	335.654	0.0206995	0.196784	0.105189	0.916226	0.993582	0.0206995	2. DMSO LS vs Xmoo1
TFDP2	Immature Neurons	733.355	0.37603	0.173583	2.16628	0.0302899	0.254686	0.37603	2. DMSO LS vs Xmoo1
GK5	Immature Neurons	102.17	-0.00166967	0.341241	-0.00489295	0.996096	0.999042	-0.00166967	2. DMSO LS vs Xmoo1
XRN1	Immature Neurons	363.777	0.0551601	0.18841	0.292767	0.769701	0.972277	0.0551601	2. DMSO LS vs Xmoo1
ATR	Immature Neurons	154.435	0.0375042	0.257906	0.145418	0.884381	0.992276	0.0375042	2. DMSO LS vs Xmoo1
PLS1	Immature Neurons	74.0531	-0.205068	0.378794	-0.54137	0.588253	0.937662	-0.205068	2. DMSO LS vs Xmoo1
TRPC1	Immature Neurons	248.427	-0.285924	0.224731	-1.27229	0.203269	0.71551	-0.285924	2. DMSO LS vs Xmoo1
U2SURP	Immature Neurons	223.421	-0.165461	0.235811	-0.701667	0.482887	0.906991	-0.165461	2. DMSO LS vs Xmoo1
DIPK2A	Immature Neurons	132.567	1.49157	0.283991	5.25218	1.5e-07	8.47e-06	1.49157	2. DMSO LS vs Xmoo1
AC092957.1	Immature Neurons	1114.83	4.88276	0.766018	6.37421	1.84e-10	1.99e-08	4.88276	2. DMSO LS vs Xmoo1
ZIC4	Immature Neurons	61.1631	1.79345	0.398327	4.50245	6.72e-06	0.000257932	1.79345	2. DMSO LS vs Xmoo1
ZIC1	Immature Neurons	205.218	1.24758	0.238338	5.23451	1.65e-07	9.06e-06	1.24758	2. DMSO LS vs Xmoo1
AC092958.1	Immature Neurons	94.2836	2.09752	0.347786	6.03107	1.63e-09	1.38e-07	2.09752	2. DMSO LS vs Xmoo1
HLTF	Immature Neurons	218.628	0.263082	0.234866	1.12014	0.262656	0.777801	0.263082	2. DMSO LS vs Xmoo1
WWTR1	Immature Neurons	47.6104	0.105757	0.475415	0.222452	0.823962	0.9817	0.105757	2. DMSO LS vs Xmoo1
COMMD2	Immature Neurons	70.3041	0.216315	0.391017	0.553212	0.580119	0.937269	0.216315	2. DMSO LS vs Xmoo1
ANKUB1	Immature Neurons	808.118	0.100271	0.150505	0.66623	0.505264	0.918189	0.100271	2. DMSO LS vs Xmoo1
RNF13	Immature Neurons	236.798	0.10251	0.217233	0.471889	0.637006	0.947284	0.10251	2. DMSO LS vs Xmoo1
PFN2	Immature Neurons	71.4096	0.249766	0.362216	0.68955	0.490477	0.9144	0.249766	2. DMSO LS vs Xmoo1
TSC22D2	Immature Neurons	169.263	0.163514	0.253121	0.645993	0.518284	0.924522	0.163514	2. DMSO LS vs Xmoo1
SERP1	Immature Neurons	185.41	0.0271468	0.249904	0.108629	0.913497	0.993369	0.0271468	2. DMSO LS vs Xmoo1
EIF2A	Immature Neurons	107.959	-0.135885	0.306172	-0.443821	0.657172	0.954414	-0.135885	2. DMSO LS vs Xmoo1
MED12L	Immature Neurons	145.157	-0.111201	0.290117	-0.383296	0.7015	0.962764	-0.111201	2. DMSO LS vs Xmoo1
P2RY14	Immature Neurons	199.631	0.15371	0.259742	0.591781	0.553997	0.931557	0.15371	2. DMSO LS vs Xmoo1
P2RY12	Immature Neurons	50.8169	0.276587	0.418524	0.660863	0.5087	0.920788	0.276587	2. DMSO LS vs Xmoo1
IGSF10	Immature Neurons	40.7665	-0.776585	0.4902	-1.58422	0.113143	0.550555	-0.776585	2. DMSO LS vs Xmoo1
MBNL1	Immature Neurons	653.671	1.19493	0.160995	7.42214	1.15e-13	2.57e-11	1.19493	2. DMSO LS vs Xmoo1
AC026347.1	Immature Neurons	111.758	2.05564	0.334881	6.13843	8.33e-10	7.42e-08	2.05564	2. DMSO LS vs Xmoo1
ARHGEF26	Immature Neurons	67.5456	0.690394	0.364605	1.89354	0.0582863	0.376971	0.690394	2. DMSO LS vs Xmoo1
DHX36	Immature Neurons	223.639	0.199097	0.226192	0.880215	0.378743	0.85559	0.199097	2. DMSO LS vs Xmoo1
PLCH1	Immature Neurons	194.479	0.477257	0.232592	2.05191	0.0401782	0.302969	0.477257	2. DMSO LS vs Xmoo1
SLC33A1	Immature Neurons	77.457	-0.131725	0.344199	-0.3827	0.701942	0.962764	-0.131725	2. DMSO LS vs Xmoo1
GMPS	Immature Neurons	108.626	-0.156731	0.294425	-0.53233	0.594497	0.937662	-0.156731	2. DMSO LS vs Xmoo1
CCNL1	Immature Neurons	109.341	-0.133443	0.338804	-0.393864	0.693681	0.96008	-0.133443	2. DMSO LS vs Xmoo1
AC092944.1	Immature Neurons	81.0916	-0.788113	0.365615	-2.15558	0.0311166	0.259214	-0.788113	2. DMSO LS vs Xmoo1
VEPH1	Immature Neurons	54.4717	-0.729364	0.433771	-1.68145	0.0926755	0.501796	-0.729364	2. DMSO LS vs Xmoo1
RSRC1	Immature Neurons	236.02	0.249955	0.240718	1.03837	0.299096	0.809614	0.249955	2. DMSO LS vs Xmoo1
GFM1	Immature Neurons	62.9901	0.0457095	0.381683	0.119758	0.904675	0.992599	0.0457095	2. DMSO LS vs Xmoo1
LXN	Immature Neurons	49.2816	0.43865	0.440737	0.995264	0.319608	0.821902	0.43865	2. DMSO LS vs Xmoo1
RARRES1	Immature Neurons	81.3264	-0.757433	0.344508	-2.19859	0.0279067	0.239646	-0.757433	2. DMSO LS vs Xmoo1
IQCJ-SCHIP1	Immature Neurons	118.973	-1.19569	0.330481	-3.61803	0.000296855	0.00688642	-1.19569	2. DMSO LS vs Xmoo1
IFT80	Immature Neurons	85.0228	0.849967	0.333438	2.5491	0.0108002	0.125271	0.849967	2. DMSO LS vs Xmoo1
KPNA4	Immature Neurons	109.412	-0.231138	0.299845	-0.770859	0.440791	0.887658	-0.231138	2. DMSO LS vs Xmoo1
PPM1L	Immature Neurons	562.11	0.221409	0.167304	1.32339	0.185705	0.6939	0.221409	2. DMSO LS vs Xmoo1
LINC01322	Immature Neurons	192.599	-0.243432	0.262592	-0.927033	0.353909	0.841971	-0.243432	2. DMSO LS vs Xmoo1
BCHE	Immature Neurons	51.5626	-0.345629	0.419111	-0.824671	0.409559	0.875323	-0.345629	2. DMSO LS vs Xmoo1
PDCD10	Immature Neurons	60.8014	0.143347	0.38729	0.370127	0.711288	0.964309	0.143347	2. DMSO LS vs Xmoo1
GOLIM4	Immature Neurons	68.1584	0.0715765	0.378623	0.189044	0.850058	0.98827	0.0715765	2. DMSO LS vs Xmoo1
MECOM	Immature Neurons	57.5811	-0.565747	0.427303	-1.324	0.185504	0.6939	-0.565747	2. DMSO LS vs Xmoo1
SEC62	Immature Neurons	134.557	-0.163519	0.305681	-0.534935	0.592695	0.937662	-0.163519	2. DMSO LS vs Xmoo1
PHC3	Immature Neurons	254.287	-0.222648	0.213063	-1.04499	0.296028	0.805607	-0.222648	2. DMSO LS vs Xmoo1
PRKCI	Immature Neurons	138.384	-0.221445	0.271803	-0.814726	0.415229	0.876445	-0.221445	2. DMSO LS vs Xmoo1
SKIL	Immature Neurons	67.387	0.391976	0.369333	1.06131	0.288549	0.797062	0.391976	2. DMSO LS vs Xmoo1
TNIK	Immature Neurons	403.527	-0.290532	0.191776	-1.51495	0.129784	0.582152	-0.290532	2. DMSO LS vs Xmoo1
FNDC3B	Immature Neurons	347.964	0.37354	0.194863	1.91693	0.0552465	0.369335	0.37354	2. DMSO LS vs Xmoo1
NLGN1	Immature Neurons	1950.45	0.105629	0.129722	0.814275	0.415487	0.876445	0.105629	2. DMSO LS vs Xmoo1
NAALADL2	Immature Neurons	216.473	0.213188	0.24718	0.862482	0.388423	0.861857	0.213188	2. DMSO LS vs Xmoo1
TBL1XR1	Immature Neurons	765.106	0.167155	0.157598	1.06064	0.288853	0.797062	0.167155	2. DMSO LS vs Xmoo1
TBL1XR1-AS1	Immature Neurons	55.0492	0.850761	0.425233	2.00069	0.0454256	0.327019	0.850761	2. DMSO LS vs Xmoo1
KCNMB2	Immature Neurons	202.505	-0.42493	0.239685	-1.77287	0.0762506	0.447654	-0.42493	2. DMSO LS vs Xmoo1
KCNMB2-AS1	Immature Neurons	305.4	-0.951491	0.228269	-4.16829	3.07e-05	0.000990503	-0.951491	2. DMSO LS vs Xmoo1
ZMAT3	Immature Neurons	73.0154	-0.136043	0.395627	-0.343868	0.730946	0.968746	-0.136043	2. DMSO LS vs Xmoo1
PIK3CA	Immature Neurons	168.195	0.229213	0.263574	0.869631	0.384502	0.858255	0.229213	2. DMSO LS vs Xmoo1
MFN1	Immature Neurons	168.11	0.160156	0.256469	0.624465	0.532322	0.928091	0.160156	2. DMSO LS vs Xmoo1
GNB4	Immature Neurons	88.6122	-0.288356	0.330823	-0.871632	0.383409	0.858255	-0.288356	2. DMSO LS vs Xmoo1
USP13	Immature Neurons	207.681	0.274474	0.242883	1.13006	0.258449	0.774999	0.274474	2. DMSO LS vs Xmoo1
PEX5L	Immature Neurons	120.59	-0.138284	0.296988	-0.465622	0.641486	0.94965	-0.138284	2. DMSO LS vs Xmoo1
TTC14	Immature Neurons	200.444	0.0286992	0.249578	0.114991	0.908452	0.992801	0.0286992	2. DMSO LS vs Xmoo1
CCDC39	Immature Neurons	77.6599	0.54996	0.379482	1.44924	0.147271	0.617353	0.54996	2. DMSO LS vs Xmoo1
FXR1	Immature Neurons	291.638	-0.081034	0.208234	-0.389149	0.697166	0.961943	-0.081034	2. DMSO LS vs Xmoo1
SOX2-OT	Immature Neurons	616.36	0.0230968	0.435313	0.0530579	0.957686	0.997397	0.0230968	2. DMSO LS vs Xmoo1
AC068308.1	Immature Neurons	156.574	-0.0879962	0.291092	-0.302297	0.762425	0.972277	-0.0879962	2. DMSO LS vs Xmoo1
AC125613.1	Immature Neurons	285.969	-0.159846	0.240665	-0.664185	0.506572	0.918428	-0.159846	2. DMSO LS vs Xmoo1
ATP11B	Immature Neurons	220.507	-0.294408	0.226375	-1.30053	0.193418	0.709068	-0.294408	2. DMSO LS vs Xmoo1
DCUN1D1	Immature Neurons	84.2515	-0.186948	0.330658	-0.565381	0.571815	0.935742	-0.186948	2. DMSO LS vs Xmoo1
MCCC1	Immature Neurons	94.4062	-0.0794258	0.32501	-0.24438	0.806937	0.980183	-0.0794258	2. DMSO LS vs Xmoo1
MCF2L2	Immature Neurons	186.065	-0.707544	0.245185	-2.88576	0.00390468	0.0573944	-0.707544	2. DMSO LS vs Xmoo1
B3GNT5	Immature Neurons	95.6767	-0.548837	0.327408	-1.67631	0.0936778	0.503193	-0.548837	2. DMSO LS vs Xmoo1
KLHL24	Immature Neurons	353.522	-0.0936271	0.193157	-0.484721	0.627874	0.945299	-0.0936271	2. DMSO LS vs Xmoo1
YEATS2	Immature Neurons	309.845	0.0495866	0.210742	0.235296	0.813979	0.981109	0.0495866	2. DMSO LS vs Xmoo1
PARL	Immature Neurons	71.7212	-0.0680997	0.356298	-0.191131	0.848423	0.987631	-0.0680997	2. DMSO LS vs Xmoo1
ABCC5	Immature Neurons	136.275	-0.318481	0.276507	-1.1518	0.249404	0.771303	-0.318481	2. DMSO LS vs Xmoo1
DVL3	Immature Neurons	79.5031	0.182319	0.340737	0.535074	0.592599	0.937662	0.182319	2. DMSO LS vs Xmoo1
EEF1AKMT4	Immature Neurons	36.2607	-1.24399	0.510035	-2.43902	0.0147271	0.153497	-1.24399	2. DMSO LS vs Xmoo1
PSMD2	Immature Neurons	53.7464	0.557814	0.406688	1.3716	0.170187	0.662215	0.557814	2. DMSO LS vs Xmoo1
VPS8	Immature Neurons	291.494	0.300765	0.205916	1.46062	0.144121	0.610959	0.300765	2. DMSO LS vs Xmoo1
C3orf70	Immature Neurons	49.3103	0.103301	0.428301	0.241187	0.80941	0.980183	0.103301	2. DMSO LS vs Xmoo1
MAP3K13	Immature Neurons	440.727	0.267018	0.184611	1.44638	0.14807	0.619121	0.267018	2. DMSO LS vs Xmoo1
SENP2	Immature Neurons	122.421	-0.367934	0.322434	-1.14111	0.253823	0.773415	-0.367934	2. DMSO LS vs Xmoo1
IGF2BP2	Immature Neurons	711.703	0.265943	0.154722	1.71885	0.085642	0.481628	0.265943	2. DMSO LS vs Xmoo1
IGF2BP2-AS1	Immature Neurons	115.839	0.314432	0.305791	1.02826	0.303829	0.814637	0.314432	2. DMSO LS vs Xmoo1
TRA2B	Immature Neurons	190.157	-0.132773	0.249604	-0.531934	0.594772	0.937662	-0.132773	2. DMSO LS vs Xmoo1
EIF4A2	Immature Neurons	79.7817	-0.0995489	0.393089	-0.253248	0.800077	0.980183	-0.0995489	2. DMSO LS vs Xmoo1
ST6GAL1	Immature Neurons	112.88	-0.451776	0.304269	-1.48479	0.137599	0.598892	-0.451776	2. DMSO LS vs Xmoo1
LPP	Immature Neurons	388.467	-0.317324	0.201495	-1.57485	0.115292	0.552371	-0.317324	2. DMSO LS vs Xmoo1
CCDC50	Immature Neurons	155.418	-0.0681014	0.258839	-0.263104	0.792471	0.978559	-0.0681014	2. DMSO LS vs Xmoo1
FGF12	Immature Neurons	320.999	-0.593029	0.242307	-2.44743	0.014388	0.151619	-0.593029	2. DMSO LS vs Xmoo1
FGF12-AS1	Immature Neurons	67.2601	-0.311018	0.42084	-0.739042	0.459882	0.895502	-0.311018	2. DMSO LS vs Xmoo1
OPA1	Immature Neurons	172.61	0.03091	0.247241	0.125019	0.900508	0.992379	0.03091	2. DMSO LS vs Xmoo1
OPA1-AS1	Immature Neurons	64.7015	0.641493	0.396461	1.61805	0.105653	0.531671	0.641493	2. DMSO LS vs Xmoo1
ATP13A3	Immature Neurons	167.122	0.201849	0.247064	0.816989	0.413934	0.876445	0.201849	2. DMSO LS vs Xmoo1
XXYLT1	Immature Neurons	69.2092	-0.0951208	0.362453	-0.262436	0.792985	0.978559	-0.0951208	2. DMSO LS vs Xmoo1
ACAP2	Immature Neurons	265.576	0.377135	0.209151	1.80317	0.0713618	0.431074	0.377135	2. DMSO LS vs Xmoo1
PPP1R2	Immature Neurons	61.6273	0.221369	0.38742	0.571392	0.567734	0.935121	0.221369	2. DMSO LS vs Xmoo1
TNK2	Immature Neurons	47.6911	-0.264129	0.449751	-0.587279	0.557016	0.931557	-0.264129	2. DMSO LS vs Xmoo1
PCYT1A	Immature Neurons	53.7786	0.0891698	0.402751	0.221402	0.82478	0.981887	0.0891698	2. DMSO LS vs Xmoo1
TCTEX1D2	Immature Neurons	61.8411	-0.112827	0.389891	-0.289382	0.772289	0.972277	-0.112827	2. DMSO LS vs Xmoo1
UBXN7	Immature Neurons	143.767	0.259882	0.266859	0.973854	0.330129	0.829481	0.259882	2. DMSO LS vs Xmoo1
RNF168	Immature Neurons	49.9894	0.418267	0.451933	0.925507	0.354702	0.841971	0.418267	2. DMSO LS vs Xmoo1
PAK2	Immature Neurons	163.299	-0.320941	0.249998	-1.28378	0.19922	0.71297	-0.320941	2. DMSO LS vs Xmoo1
SENP5	Immature Neurons	197.999	0.233617	0.24456	0.955255	0.339449	0.836779	0.233617	2. DMSO LS vs Xmoo1
NCBP2	Immature Neurons	58.8924	-0.145208	0.404769	-0.358742	0.719788	0.965458	-0.145208	2. DMSO LS vs Xmoo1
DLG1	Immature Neurons	374.107	0.775024	0.185176	4.18533	2.85e-05	0.000928028	0.775024	2. DMSO LS vs Xmoo1
RUBCN	Immature Neurons	46.6049	-0.128154	0.43215	-0.296549	0.766811	0.972277	-0.128154	2. DMSO LS vs Xmoo1
FYTTD1	Immature Neurons	58.9844	0.267362	0.395296	0.676359	0.498813	0.9168	0.267362	2. DMSO LS vs Xmoo1
LRCH3	Immature Neurons	280.621	0.0548157	0.203886	0.268855	0.788042	0.977009	0.0548157	2. DMSO LS vs Xmoo1
IQCG	Immature Neurons	105.947	0.467068	0.306121	1.52576	0.12707	0.578491	0.467068	2. DMSO LS vs Xmoo1
RPL35A	Immature Neurons	43.4207	-0.545605	0.44965	-1.2134	0.224977	0.745276	-0.545605	2. DMSO LS vs Xmoo1
ZNF718	Immature Neurons	129.131	0.269297	0.281775	0.955714	0.339217	0.836584	0.269297	2. DMSO LS vs Xmoo1
ZNF141	Immature Neurons	55.3247	-0.257427	0.427275	-0.602485	0.546851	0.931557	-0.257427	2. DMSO LS vs Xmoo1
AC092574.2	Immature Neurons	131.536	0.509024	0.282263	1.80337	0.0713303	0.431074	0.509024	2. DMSO LS vs Xmoo1
ZNF721	Immature Neurons	233.205	0.0075037	0.220801	0.033984	0.97289	0.999042	0.0075037	2. DMSO LS vs Xmoo1
PIGG	Immature Neurons	54.5348	-0.123985	0.406477	-0.305023	0.760348	0.972277	-0.123985	2. DMSO LS vs Xmoo1
PCGF3	Immature Neurons	81.4331	0.0324647	0.338749	0.0958371	0.92365	0.994088	0.0324647	2. DMSO LS vs Xmoo1
AC139887.2	Immature Neurons	49.4205	-0.145362	0.429763	-0.338237	0.735185	0.970175	-0.145362	2. DMSO LS vs Xmoo1
GAK	Immature Neurons	72.5447	0.400675	0.353484	1.1335	0.257004	0.773443	0.400675	2. DMSO LS vs Xmoo1
TMEM175	Immature Neurons	38.4174	0.463016	0.527158	0.878325	0.379768	0.85559	0.463016	2. DMSO LS vs Xmoo1
UVSSA	Immature Neurons	53.4375	-0.127177	0.435295	-0.292162	0.770163	0.972277	-0.127177	2. DMSO LS vs Xmoo1
NSD2	Immature Neurons	327.754	0.125498	0.210325	0.596685	0.550718	0.931557	0.125498	2. DMSO LS vs Xmoo1
NELFA	Immature Neurons	127.209	0.217488	0.302442	0.719105	0.472076	0.903093	0.217488	2. DMSO LS vs Xmoo1
MXD4	Immature Neurons	58.6323	-0.167126	0.397981	-0.419935	0.674533	0.958454	-0.167126	2. DMSO LS vs Xmoo1
ZFYVE28	Immature Neurons	61.4527	-1.66648	0.417062	-3.99576	6.45e-05	0.0018732	-1.66648	2. DMSO LS vs Xmoo1
RNF4	Immature Neurons	76.5012	-0.28662	0.344733	-0.831426	0.405733	0.874607	-0.28662	2. DMSO LS vs Xmoo1
FAM193A	Immature Neurons	199.642	0.255567	0.248581	1.0281	0.303901	0.814637	0.255567	2. DMSO LS vs Xmoo1
ADD1	Immature Neurons	207.848	-0.260766	0.22963	-1.13559	0.256127	0.773443	-0.260766	2. DMSO LS vs Xmoo1
MFSD10	Immature Neurons	60.7346	0.24194	0.383947	0.630139	0.528604	0.927105	0.24194	2. DMSO LS vs Xmoo1
GRK4	Immature Neurons	130.335	-0.0323275	0.272918	-0.118451	0.90571	0.992599	-0.0323275	2. DMSO LS vs Xmoo1
HTT	Immature Neurons	247.783	-0.083216	0.21282	-0.391017	0.695785	0.960845	-0.083216	2. DMSO LS vs Xmoo1
RGS12	Immature Neurons	176.485	0.114773	0.245066	0.468334	0.639546	0.948838	0.114773	2. DMSO LS vs Xmoo1
STX18	Immature Neurons	89.1811	0.256407	0.332062	0.772164	0.440017	0.887658	0.256407	2. DMSO LS vs Xmoo1
STX18-AS1	Immature Neurons	160.241	-0.450288	0.273425	-1.64684	0.0995901	0.518598	-0.450288	2. DMSO LS vs Xmoo1
STK32B	Immature Neurons	59.2904	-0.218142	0.403635	-0.540443	0.588892	0.937662	-0.218142	2. DMSO LS vs Xmoo1
EVC	Immature Neurons	114.581	-0.145401	0.320464	-0.453721	0.65003	0.952017	-0.145401	2. DMSO LS vs Xmoo1
CRMP1	Immature Neurons	287.358	0.305771	0.205755	1.48609	0.137255	0.598564	0.305771	2. DMSO LS vs Xmoo1
PPP2R2C	Immature Neurons	46.7941	-1.61116	0.467769	-3.44435	0.000572442	0.0120646	-1.61116	2. DMSO LS vs Xmoo1
KIAA0232	Immature Neurons	265.856	-0.114473	0.209721	-0.545833	0.585181	0.937605	-0.114473	2. DMSO LS vs Xmoo1
TBC1D14	Immature Neurons	80.0989	-0.0224395	0.336416	-0.0667017	0.946819	0.994737	-0.0224395	2. DMSO LS vs Xmoo1
SORCS2	Immature Neurons	81.2575	-0.125976	0.342415	-0.367906	0.712943	0.964547	-0.125976	2. DMSO LS vs Xmoo1
AFAP1	Immature Neurons	402.576	0.202127	0.190702	1.05991	0.289186	0.797062	0.202127	2. DMSO LS vs Xmoo1
AC112254.1	Immature Neurons	61.5614	0.389431	0.38145	1.02092	0.307291	0.815875	0.389431	2. DMSO LS vs Xmoo1
AC108519.1	Immature Neurons	50.5867	-0.747219	0.420454	-1.77717	0.0755398	0.447016	-0.747219	2. DMSO LS vs Xmoo1
AC105916.1	Immature Neurons	126.681	-0.0600349	0.335447	-0.17897	0.857962	0.988805	-0.0600349	2. DMSO LS vs Xmoo1
RAB28	Immature Neurons	209.54	0.0740092	0.230722	0.320772	0.748383	0.971901	0.0740092	2. DMSO LS vs Xmoo1
BOD1L1	Immature Neurons	177.213	-0.203911	0.244411	-0.834295	0.404115	0.874607	-0.203911	2. DMSO LS vs Xmoo1
CPEB2	Immature Neurons	110.054	-0.112371	0.302532	-0.371437	0.710312	0.964309	-0.112371	2. DMSO LS vs Xmoo1
AC098829.1	Immature Neurons	346.577	-0.678711	0.196482	-3.45432	0.000551679	0.0117381	-0.678711	2. DMSO LS vs Xmoo1
C1QTNF7	Immature Neurons	208.54	-1.16961	0.239419	-4.88521	1.03e-06	4.76e-05	-1.16961	2. DMSO LS vs Xmoo1
CC2D2A	Immature Neurons	446.569	-0.601135	0.191536	-3.13849	0.0016982	0.0294694	-0.601135	2. DMSO LS vs Xmoo1
FBXL5	Immature Neurons	288.88	-0.0616508	0.208197	-0.296118	0.76714	0.972277	-0.0616508	2. DMSO LS vs Xmoo1
TAPT1	Immature Neurons	56.2936	0.147911	0.396093	0.373425	0.708832	0.964309	0.147911	2. DMSO LS vs Xmoo1
TAPT1-AS1	Immature Neurons	93.5207	-0.150898	0.316904	-0.476162	0.633959	0.947284	-0.150898	2. DMSO LS vs Xmoo1
MED28	Immature Neurons	58.459	-0.129023	0.389384	-0.331351	0.740379	0.971354	-0.129023	2. DMSO LS vs Xmoo1
FAM184B	Immature Neurons	208.77	-0.564202	0.23122	-2.44011	0.0146829	0.153275	-0.564202	2. DMSO LS vs Xmoo1
DCAF16	Immature Neurons	61.5479	-0.0117414	0.385822	-0.0304322	0.975722	0.999042	-0.0117414	2. DMSO LS vs Xmoo1
NCAPG	Immature Neurons	53.1212	0.425548	0.422695	1.00675	0.314055	0.817694	0.425548	2. DMSO LS vs Xmoo1
LCORL	Immature Neurons	403.518	0.109133	0.194474	0.561172	0.57468	0.936458	0.109133	2. DMSO LS vs Xmoo1
SLIT2	Immature Neurons	103.627	1.16411	0.312484	3.72534	0.000195049	0.00484431	1.16411	2. DMSO LS vs Xmoo1
PACRGL	Immature Neurons	69.2202	0.244905	0.361092	0.678234	0.497624	0.915874	0.244905	2. DMSO LS vs Xmoo1
KCNIP4	Immature Neurons	682.244	0.208148	0.182356	1.14144	0.253687	0.773415	0.208148	2. DMSO LS vs Xmoo1
AC096576.2	Immature Neurons	48.4231	0.589046	0.530944	1.10943	0.267244	0.781393	0.589046	2. DMSO LS vs Xmoo1
ADGRA3	Immature Neurons	243.73	0.269584	0.226666	1.18934	0.234304	0.753314	0.269584	2. DMSO LS vs Xmoo1
DHX15	Immature Neurons	156.107	0.140635	0.264742	0.531215	0.59527	0.937662	0.140635	2. DMSO LS vs Xmoo1
ANAPC4	Immature Neurons	51.8453	0.074076	0.427516	0.173271	0.862439	0.989649	0.074076	2. DMSO LS vs Xmoo1
RBPJ	Immature Neurons	353.142	0.168318	0.207048	0.812946	0.416249	0.876445	0.168318	2. DMSO LS vs Xmoo1
TBC1D19	Immature Neurons	195.772	-0.0357235	0.231655	-0.15421	0.877444	0.992186	-0.0357235	2. DMSO LS vs Xmoo1
STIM2	Immature Neurons	130.527	-0.440776	0.279699	-1.57589	0.11505	0.552371	-0.440776	2. DMSO LS vs Xmoo1
PCDH7	Immature Neurons	259.359	0.540415	0.217577	2.48379	0.0129992	0.142612	0.540415	2. DMSO LS vs Xmoo1
C4orf19	Immature Neurons	46.2609	-0.777618	0.46227	-1.68217	0.092535	0.501796	-0.777618	2. DMSO LS vs Xmoo1
TBC1D1	Immature Neurons	53.8317	0.183603	0.40413	0.454316	0.649601	0.951752	0.183603	2. DMSO LS vs Xmoo1
KLF3-AS1	Immature Neurons	80.7612	-0.31599	0.373772	-0.84541	0.397882	0.870825	-0.31599	2. DMSO LS vs Xmoo1
KLHL5	Immature Neurons	108.111	0.0418543	0.326194	0.128311	0.897903	0.992379	0.0418543	2. DMSO LS vs Xmoo1
AC079921.1	Immature Neurons	161.77	-0.0606641	0.267942	-0.226407	0.820885	0.98114	-0.0606641	2. DMSO LS vs Xmoo1
WDR19	Immature Neurons	86.3165	0.163518	0.332872	0.491233	0.623262	0.94253	0.163518	2. DMSO LS vs Xmoo1
RFC1	Immature Neurons	81.3917	0.0804943	0.343839	0.234105	0.814904	0.981109	0.0804943	2. DMSO LS vs Xmoo1
RPL9	Immature Neurons	59.4588	0.227066	0.388024	0.585186	0.558423	0.931774	0.227066	2. DMSO LS vs Xmoo1
UGDH-AS1	Immature Neurons	72.1063	0.209005	0.374986	0.557367	0.577277	0.936728	0.209005	2. DMSO LS vs Xmoo1
SMIM14	Immature Neurons	118.484	-0.30024	0.299463	-1.00259	0.316056	0.818439	-0.30024	2. DMSO LS vs Xmoo1
UBE2K	Immature Neurons	369.167	-0.0971892	0.202189	-0.480684	0.630741	0.946376	-0.0971892	2. DMSO LS vs Xmoo1
PDS5A	Immature Neurons	347.851	0.0576818	0.189732	0.304018	0.761114	0.972277	0.0576818	2. DMSO LS vs Xmoo1
N4BP2	Immature Neurons	136.742	0.180867	0.297101	0.608773	0.542675	0.931557	0.180867	2. DMSO LS vs Xmoo1
APBB2	Immature Neurons	347.133	0.00445504	0.188969	0.0235755	0.981191	0.999042	0.00445504	2. DMSO LS vs Xmoo1
UCHL1	Immature Neurons	206.718	0.256231	0.26363	0.971935	0.331083	0.83026	0.256231	2. DMSO LS vs Xmoo1
LIMCH1	Immature Neurons	348.415	-0.146617	0.19207	-0.763353	0.445253	0.887658	-0.146617	2. DMSO LS vs Xmoo1
TMEM33	Immature Neurons	46.4561	-0.190758	0.432182	-0.441384	0.658935	0.954414	-0.190758	2. DMSO LS vs Xmoo1
SLC30A9	Immature Neurons	180.38	0.14885	0.249705	0.596103	0.551106	0.931557	0.14885	2. DMSO LS vs Xmoo1
ATP8A1	Immature Neurons	644.87	0.101327	0.161508	0.627382	0.530409	0.927105	0.101327	2. DMSO LS vs Xmoo1
GNPDA2	Immature Neurons	67.7235	0.269303	0.369269	0.729286	0.465827	0.898957	0.269303	2. DMSO LS vs Xmoo1
GABRA2	Immature Neurons	66.1263	-1.50739	0.394743	-3.81867	0.000134173	0.00351534	-1.50739	2. DMSO LS vs Xmoo1
AC107068.2	Immature Neurons	191.884	-0.0545088	0.236689	-0.230297	0.817861	0.981109	-0.0545088	2. DMSO LS vs Xmoo1
NFXL1	Immature Neurons	75.0839	-0.0854837	0.348854	-0.245041	0.806424	0.980183	-0.0854837	2. DMSO LS vs Xmoo1
SLAIN2	Immature Neurons	159.2	0.0362184	0.252338	0.143531	0.88587	0.992343	0.0362184	2. DMSO LS vs Xmoo1
FRYL	Immature Neurons	546.745	0.560907	0.165503	3.3891	0.000701222	0.0143229	0.560907	2. DMSO LS vs Xmoo1
OCIAD1	Immature Neurons	153.786	-0.0844722	0.261436	-0.323109	0.746613	0.971901	-0.0844722	2. DMSO LS vs Xmoo1
DCUN1D4	Immature Neurons	166.971	0.138189	0.251668	0.549092	0.582942	0.937605	0.138189	2. DMSO LS vs Xmoo1
SGCB	Immature Neurons	63.9895	0.2808	0.385568	0.728276	0.466445	0.899234	0.2808	2. DMSO LS vs Xmoo1
USP46	Immature Neurons	119.371	0.0217604	0.282895	0.0769202	0.938687	0.994737	0.0217604	2. DMSO LS vs Xmoo1
SCFD2	Immature Neurons	223.536	0.334963	0.227619	1.4716	0.14113	0.607141	0.334963	2. DMSO LS vs Xmoo1
FIP1L1	Immature Neurons	142.88	0.0696164	0.266424	0.261299	0.793862	0.978559	0.0696164	2. DMSO LS vs Xmoo1
LNX1-AS1	Immature Neurons	62.2282	-0.159095	0.436237	-0.364698	0.715337	0.965458	-0.159095	2. DMSO LS vs Xmoo1
CHIC2	Immature Neurons	85.781	0.439068	0.330512	1.32845	0.18403	0.692021	0.439068	2. DMSO LS vs Xmoo1
KIT	Immature Neurons	65.8885	0.412402	0.405273	1.01759	0.308873	0.815875	0.412402	2. DMSO LS vs Xmoo1
TMEM165	Immature Neurons	209.684	0.219795	0.227811	0.964813	0.334639	0.831638	0.219795	2. DMSO LS vs Xmoo1
CLOCK	Immature Neurons	218.634	0.0990924	0.238916	0.414758	0.678319	0.958822	0.0990924	2. DMSO LS vs Xmoo1
EXOC1	Immature Neurons	191.643	0.505351	0.248082	2.03703	0.0416471	0.310194	0.505351	2. DMSO LS vs Xmoo1
KIAA1211	Immature Neurons	1020.94	0.366391	0.14317	2.55913	0.0104935	0.123249	0.366391	2. DMSO LS vs Xmoo1
AASDH	Immature Neurons	96.061	-0.0126587	0.313858	-0.0403325	0.967828	0.999042	-0.0126587	2. DMSO LS vs Xmoo1
PPAT	Immature Neurons	52.7397	0.0990572	0.414919	0.238739	0.811308	0.981054	0.0990572	2. DMSO LS vs Xmoo1
PAICS	Immature Neurons	97.9843	0.0992256	0.309275	0.320833	0.748337	0.971901	0.0992256	2. DMSO LS vs Xmoo1
SRP72	Immature Neurons	62.0989	0.166453	0.392613	0.423962	0.671594	0.958404	0.166453	2. DMSO LS vs Xmoo1
REST	Immature Neurons	85.738	0.186279	0.349819	0.532502	0.594379	0.937662	0.186279	2. DMSO LS vs Xmoo1
POLR2B	Immature Neurons	143.931	0.0126266	0.265039	0.0476406	0.962003	0.998734	0.0126266	2. DMSO LS vs Xmoo1
ADGRL3	Immature Neurons	1729.32	0.291584	0.137623	2.11872	0.0341144	0.275683	0.291584	2. DMSO LS vs Xmoo1
EPHA5	Immature Neurons	134.889	-0.753003	0.327276	-2.30082	0.0214017	0.198866	-0.753003	2. DMSO LS vs Xmoo1
AC116049.2	Immature Neurons	397.386	-2.4975	0.199794	-12.5004	7.43e-36	9.92e-33	-2.4975	2. DMSO LS vs Xmoo1
AC110809.1	Immature Neurons	412.365	-2.13541	0.233173	-9.15805	5.28e-20	2.35e-17	-2.13541	2. DMSO LS vs Xmoo1
CENPC	Immature Neurons	103.641	-0.156995	0.316202	-0.496501	0.619541	0.94131	-0.156995	2. DMSO LS vs Xmoo1
UBA6	Immature Neurons	213.459	0.233198	0.224739	1.03764	0.29944	0.809614	0.233198	2. DMSO LS vs Xmoo1
UBA6-AS1	Immature Neurons	764.116	0.692835	0.167111	4.14595	3.38e-05	0.00107661	0.692835	2. DMSO LS vs Xmoo1
GNRHR	Immature Neurons	134.898	0.695287	0.274872	2.52949	0.0114227	0.130086	0.695287	2. DMSO LS vs Xmoo1
TMPRSS11D	Immature Neurons	315.375	0.911928	0.214306	4.25527	2.09e-05	0.000704533	0.911928	2. DMSO LS vs Xmoo1
TMPRSS11A	Immature Neurons	202.002	0.706534	0.265802	2.65812	0.00785768	0.0983093	0.706534	2. DMSO LS vs Xmoo1
YTHDC1	Immature Neurons	176.767	0.117019	0.246601	0.474529	0.635123	0.947284	0.117019	2. DMSO LS vs Xmoo1
RUFY3	Immature Neurons	516.132	0.221801	0.172222	1.28788	0.197788	0.711591	0.221801	2. DMSO LS vs Xmoo1
GRSF1	Immature Neurons	74.532	0.415969	0.353989	1.17509	0.239959	0.758169	0.415969	2. DMSO LS vs Xmoo1
MOB1B	Immature Neurons	149.174	0.135832	0.27054	0.502076	0.615614	0.939927	0.135832	2. DMSO LS vs Xmoo1
SLC4A4	Immature Neurons	118.827	0.284523	0.283191	1.0047	0.31504	0.817789	0.284523	2. DMSO LS vs Xmoo1
ANKRD17	Immature Neurons	667.424	-0.0128141	0.165081	-0.0776233	0.938128	0.994737	-0.0128141	2. DMSO LS vs Xmoo1
AC053527.2	Immature Neurons	86.2498	-0.156271	0.366036	-0.426926	0.669433	0.957616	-0.156271	2. DMSO LS vs Xmoo1
MTHFD2L	Immature Neurons	102.726	-0.212216	0.330971	-0.641193	0.521397	0.925467	-0.212216	2. DMSO LS vs Xmoo1
PARM1	Immature Neurons	63.5802	-0.881452	0.383534	-2.29823	0.0215485	0.199952	-0.881452	2. DMSO LS vs Xmoo1
THAP6	Immature Neurons	115.363	0.134197	0.289811	0.463049	0.643329	0.950499	0.134197	2. DMSO LS vs Xmoo1
G3BP2	Immature Neurons	155.34	-0.00967343	0.258875	-0.0373672	0.970192	0.999042	-0.00967343	2. DMSO LS vs Xmoo1
USO1	Immature Neurons	133.278	0.00344125	0.285473	0.0120546	0.990382	0.999042	0.00344125	2. DMSO LS vs Xmoo1
SDAD1	Immature Neurons	51.4549	0.265877	0.438007	0.607015	0.543841	0.931557	0.265877	2. DMSO LS vs Xmoo1
NUP54	Immature Neurons	127.324	0.427092	0.289188	1.47686	0.139712	0.603409	0.427092	2. DMSO LS vs Xmoo1
AC110795.1	Immature Neurons	123.971	0.313243	0.290299	1.07903	0.280573	0.792847	0.313243	2. DMSO LS vs Xmoo1
SCARB2	Immature Neurons	227.035	0.145425	0.232026	0.626762	0.530815	0.927105	0.145425	2. DMSO LS vs Xmoo1
SHROOM3	Immature Neurons	156.777	0.683547	0.279083	2.44926	0.0143149	0.151619	0.683547	2. DMSO LS vs Xmoo1
SEPTIN11	Immature Neurons	516.805	0.481957	0.176337	2.73316	0.00627299	0.0834858	0.481957	2. DMSO LS vs Xmoo1
CCNI	Immature Neurons	196.371	0.0847953	0.239352	0.35427	0.723137	0.967239	0.0847953	2. DMSO LS vs Xmoo1
CCNG2	Immature Neurons	130.437	0.717031	0.291085	2.4633	0.0137664	0.147393	0.717031	2. DMSO LS vs Xmoo1
CNOT6L	Immature Neurons	139.205	0.0419736	0.281815	0.14894	0.881601	0.992276	0.0419736	2. DMSO LS vs Xmoo1
MRPL1	Immature Neurons	60.7886	0.528584	0.384929	1.3732	0.169691	0.662127	0.528584	2. DMSO LS vs Xmoo1
FRAS1	Immature Neurons	145.461	0.69937	0.281975	2.48026	0.0131288	0.143007	0.69937	2. DMSO LS vs Xmoo1
BMP2K	Immature Neurons	202.848	0.201672	0.239399	0.842409	0.399559	0.872203	0.201672	2. DMSO LS vs Xmoo1
PAQR3	Immature Neurons	109.622	-0.215399	0.329024	-0.65466	0.512687	0.922116	-0.215399	2. DMSO LS vs Xmoo1
ANTXR2	Immature Neurons	159.426	0.32724	0.253304	1.29189	0.196397	0.711086	0.32724	2. DMSO LS vs Xmoo1
PRDM8	Immature Neurons	161.354	-0.328652	0.282714	-1.16249	0.245036	0.765351	-0.328652	2. DMSO LS vs Xmoo1
RASGEF1B	Immature Neurons	246.289	0.832054	0.21733	3.82854	0.000128908	0.0034176	0.832054	2. DMSO LS vs Xmoo1
HNRNPD	Immature Neurons	189.142	0.0693899	0.236521	0.293378	0.769233	0.972277	0.0693899	2. DMSO LS vs Xmoo1
HNRNPDL	Immature Neurons	476.729	0.163858	0.20528	0.798216	0.424745	0.881783	0.163858	2. DMSO LS vs Xmoo1
SCD5	Immature Neurons	242.512	0.327888	0.224474	1.46069	0.144099	0.610959	0.327888	2. DMSO LS vs Xmoo1
SEC31A	Immature Neurons	208.048	0.176207	0.227414	0.774827	0.438442	0.887658	0.176207	2. DMSO LS vs Xmoo1
LIN54	Immature Neurons	68.4201	0.110593	0.392298	0.281912	0.778011	0.973903	0.110593	2. DMSO LS vs Xmoo1
COPS4	Immature Neurons	96.5136	0.565609	0.340679	1.66024	0.0968665	0.512903	0.565609	2. DMSO LS vs Xmoo1
WDFY3	Immature Neurons	815.553	0.276202	0.152873	1.80674	0.0708035	0.428865	0.276202	2. DMSO LS vs Xmoo1
WDFY3-AS1	Immature Neurons	101.406	0.470622	0.30422	1.54698	0.121869	0.565813	0.470622	2. DMSO LS vs Xmoo1
ARHGAP24	Immature Neurons	93.2969	1.41278	0.789307	1.78989	0.073471	0.438659	1.41278	2. DMSO LS vs Xmoo1
MAPK10	Immature Neurons	1590.32	0.0919841	0.135046	0.681131	0.495788	0.915874	0.0919841	2. DMSO LS vs Xmoo1
AC104827.1	Immature Neurons	1032.85	0.426245	0.152205	2.80047	0.00510277	0.0712923	0.426245	2. DMSO LS vs Xmoo1
PTPN13	Immature Neurons	251.18	0.555401	0.226999	2.44671	0.0144166	0.15168	0.555401	2. DMSO LS vs Xmoo1
AFF1	Immature Neurons	158.633	0.755969	0.271965	2.77966	0.00544165	0.0742041	0.755969	2. DMSO LS vs Xmoo1
KLHL8	Immature Neurons	113.534	0.288565	0.328034	0.879681	0.379032	0.85559	0.288565	2. DMSO LS vs Xmoo1
SPARCL1	Immature Neurons	82.2296	0.528637	0.339446	1.55736	0.119386	0.561784	0.528637	2. DMSO LS vs Xmoo1
PKD2	Immature Neurons	324.989	-0.10373	0.196508	-0.527866	0.597592	0.937662	-0.10373	2. DMSO LS vs Xmoo1
PPM1K	Immature Neurons	124.242	-0.0883974	0.295095	-0.299556	0.764516	0.972277	-0.0883974	2. DMSO LS vs Xmoo1
HERC3	Immature Neurons	81.9022	0.289191	0.338672	0.853898	0.393162	0.86567	0.289191	2. DMSO LS vs Xmoo1
FAM13A	Immature Neurons	247.613	0.140032	0.219759	0.637208	0.52399	0.926376	0.140032	2. DMSO LS vs Xmoo1
GPRIN3	Immature Neurons	50.243	-0.680296	0.437346	-1.55551	0.119825	0.561784	-0.680296	2. DMSO LS vs Xmoo1
CCSER1	Immature Neurons	1613.58	-0.26663	0.169519	-1.57286	0.115751	0.553169	-0.26663	2. DMSO LS vs Xmoo1
AC004054.1	Immature Neurons	74.5432	-0.448391	0.394039	-1.13793	0.255148	0.773443	-0.448391	2. DMSO LS vs Xmoo1
AC074124.1	Immature Neurons	43.5481	-0.258884	0.453557	-0.570787	0.568144	0.935121	-0.258884	2. DMSO LS vs Xmoo1
GRID2	Immature Neurons	2486.91	-0.0808801	0.146124	-0.553505	0.579918	0.937211	-0.0808801	2. DMSO LS vs Xmoo1
SMARCAD1	Immature Neurons	188.13	0.299122	0.235161	1.27199	0.203378	0.715517	0.299122	2. DMSO LS vs Xmoo1
PDLIM5	Immature Neurons	171.1	0.474124	0.255406	1.85635	0.0634032	0.399264	0.474124	2. DMSO LS vs Xmoo1
BMPR1B	Immature Neurons	123.397	-0.960106	0.320259	-2.9979	0.00271846	0.043038	-0.960106	2. DMSO LS vs Xmoo1
UNC5C	Immature Neurons	2184.98	-1.23029	0.17454	-7.04874	1.81e-12	3.09e-10	-1.23029	2. DMSO LS vs Xmoo1
STPG2	Immature Neurons	42.7383	-0.250593	0.452601	-0.553674	0.579802	0.937211	-0.250593	2. DMSO LS vs Xmoo1
STPG2-AS1	Immature Neurons	78.5254	-1.77432	0.381565	-4.65013	3.32e-06	0.000136808	-1.77432	2. DMSO LS vs Xmoo1
RAP1GDS1	Immature Neurons	204.28	0.44492	0.241969	1.83875	0.0659526	0.408747	0.44492	2. DMSO LS vs Xmoo1
TSPAN5	Immature Neurons	461.756	0.0632737	0.177325	0.356823	0.721224	0.966406	0.0632737	2. DMSO LS vs Xmoo1
EIF4E	Immature Neurons	116.761	-0.0991846	0.288036	-0.344348	0.730585	0.968652	-0.0991846	2. DMSO LS vs Xmoo1
ADH5	Immature Neurons	75.8137	0.359056	0.349251	1.02807	0.303915	0.814637	0.359056	2. DMSO LS vs Xmoo1
AP002026.1	Immature Neurons	76.2825	1.60715	0.35598	4.51473	6.34e-06	0.000249151	1.60715	2. DMSO LS vs Xmoo1
ADH4	Immature Neurons	78.8057	1.64624	0.350939	4.69095	2.72e-06	0.000114673	1.64624	2. DMSO LS vs Xmoo1
DNAJB14	Immature Neurons	159.877	-0.109012	0.26061	-0.418296	0.675731	0.958454	-0.109012	2. DMSO LS vs Xmoo1
H2AFZ	Immature Neurons	54.0646	0.233536	0.429469	0.543779	0.586594	0.937605	0.233536	2. DMSO LS vs Xmoo1
PPP3CA	Immature Neurons	581.787	-0.418636	0.179444	-2.33297	0.0196498	0.187638	-0.418636	2. DMSO LS vs Xmoo1
NFKB1	Immature Neurons	121.323	-0.261535	0.291466	-0.89731	0.369554	0.850495	-0.261535	2. DMSO LS vs Xmoo1
MANBA	Immature Neurons	59.9945	0.0419728	0.388331	0.108085	0.913928	0.993369	0.0419728	2. DMSO LS vs Xmoo1
UBE2D3	Immature Neurons	227.75	0.107472	0.220433	0.487547	0.625871	0.944425	0.107472	2. DMSO LS vs Xmoo1
AC018797.3	Immature Neurons	77.5389	-0.103016	0.350414	-0.293982	0.768771	0.972277	-0.103016	2. DMSO LS vs Xmoo1
SLC9B2	Immature Neurons	49.8189	-0.23269	0.429897	-0.541269	0.588322	0.937662	-0.23269	2. DMSO LS vs Xmoo1
LINC02428	Immature Neurons	46.1228	-2.48573	0.549982	-4.51966	6.19e-06	0.000244858	-2.48573	2. DMSO LS vs Xmoo1
CXXC4	Immature Neurons	62.8187	0.153857	0.383612	0.401074	0.688366	0.958872	0.153857	2. DMSO LS vs Xmoo1
TET2	Immature Neurons	305.071	0.370266	0.200042	1.85094	0.0641777	0.400721	0.370266	2. DMSO LS vs Xmoo1
PPA2	Immature Neurons	118.794	0.283975	0.299199	0.949118	0.34256	0.838186	0.283975	2. DMSO LS vs Xmoo1
INTS12	Immature Neurons	118.969	-0.133926	0.287141	-0.466412	0.64092	0.949233	-0.133926	2. DMSO LS vs Xmoo1
GSTCD	Immature Neurons	106.048	-0.0646993	0.335385	-0.19291	0.847029	0.98725	-0.0646993	2. DMSO LS vs Xmoo1
TBCK	Immature Neurons	343.958	0.180933	0.189659	0.953989	0.340089	0.837191	0.180933	2. DMSO LS vs Xmoo1
PAPSS1	Immature Neurons	164.035	-0.0885591	0.271889	-0.325718	0.744638	0.971901	-0.0885591	2. DMSO LS vs Xmoo1
RPL34	Immature Neurons	59.7782	-0.0292529	0.389016	-0.0751971	0.940058	0.994737	-0.0292529	2. DMSO LS vs Xmoo1
SEC24B	Immature Neurons	204.59	0.261122	0.235077	1.11079	0.266657	0.781375	0.261122	2. DMSO LS vs Xmoo1
ELOVL6	Immature Neurons	146.593	-0.640042	0.262829	-2.4352	0.0148835	0.153935	-0.640042	2. DMSO LS vs Xmoo1
AP1AR	Immature Neurons	58.6865	-0.304318	0.398559	-0.763546	0.445138	0.887658	-0.304318	2. DMSO LS vs Xmoo1
ZGRF1	Immature Neurons	60.5377	-0.505296	0.406558	-1.24286	0.213918	0.731042	-0.505296	2. DMSO LS vs Xmoo1
ANK2	Immature Neurons	1721.56	-0.21343	0.131188	-1.6269	0.103757	0.527552	-0.21343	2. DMSO LS vs Xmoo1
AC093879.1	Immature Neurons	921.662	-0.0708945	0.173561	-0.408471	0.682928	0.958872	-0.0708945	2. DMSO LS vs Xmoo1
CAMK2D	Immature Neurons	475.877	0.240282	0.178732	1.34437	0.178829	0.682716	0.240282	2. DMSO LS vs Xmoo1
NDST4	Immature Neurons	78.6481	-0.175265	0.341781	-0.512797	0.608093	0.939593	-0.175265	2. DMSO LS vs Xmoo1
AC093765.3	Immature Neurons	132.402	-1.69061	0.883721	-1.91306	0.055741	0.369547	-1.69061	2. DMSO LS vs Xmoo1
AC093765.2	Immature Neurons	54.3393	-1.5861	0.443406	-3.57708	0.000347453	0.00784233	-1.5861	2. DMSO LS vs Xmoo1
NDST3	Immature Neurons	175.608	0.295715	0.25023	1.18177	0.237296	0.75638	0.295715	2. DMSO LS vs Xmoo1
METTL14	Immature Neurons	56.4358	0.0285033	0.408318	0.0698066	0.944348	0.994737	0.0285033	2. DMSO LS vs Xmoo1
PDE5A	Immature Neurons	770.574	-0.343361	0.163978	-2.09395	0.0362648	0.286001	-0.343361	2. DMSO LS vs Xmoo1
AC073475.1	Immature Neurons	58.0481	0.0990615	0.423525	0.233898	0.815064	0.981109	0.0990615	2. DMSO LS vs Xmoo1
PRDM5	Immature Neurons	48.9746	-0.35878	0.434205	-0.826291	0.408639	0.874607	-0.35878	2. DMSO LS vs Xmoo1
KIAA1109	Immature Neurons	303.859	0.212757	0.204446	1.04065	0.298036	0.808108	0.212757	2. DMSO LS vs Xmoo1
SPATA5	Immature Neurons	156.602	0.234632	0.256175	0.915904	0.359717	0.844762	0.234632	2. DMSO LS vs Xmoo1
ANKRD50	Immature Neurons	52.9867	0.302029	0.437291	0.690681	0.489766	0.913746	0.302029	2. DMSO LS vs Xmoo1
FAT4	Immature Neurons	318.493	0.568628	0.213779	2.65989	0.00781657	0.0981626	0.568628	2. DMSO LS vs Xmoo1
INTU	Immature Neurons	241.18	0.781037	0.220241	3.54628	0.000390711	0.00870113	0.781037	2. DMSO LS vs Xmoo1
HSPA4L	Immature Neurons	67.4012	0.52401	0.384255	1.3637	0.172661	0.666405	0.52401	2. DMSO LS vs Xmoo1
MFSD8	Immature Neurons	126.105	-0.184571	0.277522	-0.665066	0.506009	0.918189	-0.184571	2. DMSO LS vs Xmoo1
ABHD18	Immature Neurons	121.458	0.0807822	0.292846	0.275852	0.782662	0.97598	0.0807822	2. DMSO LS vs Xmoo1
LARP1B	Immature Neurons	177.423	-0.193677	0.241818	-0.80092	0.423178	0.881783	-0.193677	2. DMSO LS vs Xmoo1
SCLT1	Immature Neurons	166.128	0.339266	0.262903	1.29046	0.196891	0.711086	0.339266	2. DMSO LS vs Xmoo1
PCDH10	Immature Neurons	65.6753	-0.331092	0.384016	-0.862181	0.388588	0.861938	-0.331092	2. DMSO LS vs Xmoo1
SLC7A11	Immature Neurons	59.1285	0.73923	0.389462	1.89808	0.0576854	0.375996	0.73923	2. DMSO LS vs Xmoo1
LINC00499	Immature Neurons	41.5764	-2.1338	0.53002	-4.02588	5.68e-05	0.00169296	-2.1338	2. DMSO LS vs Xmoo1
AC109927.1	Immature Neurons	53.6211	-0.168483	0.407344	-0.413613	0.679157	0.958822	-0.168483	2. DMSO LS vs Xmoo1
NOCT	Immature Neurons	79.5639	0.463436	0.35297	1.31296	0.189196	0.701328	0.463436	2. DMSO LS vs Xmoo1
ELF2	Immature Neurons	482.196	0.106793	0.177127	0.602919	0.546562	0.931557	0.106793	2. DMSO LS vs Xmoo1
NAA15	Immature Neurons	218.555	-0.254141	0.22772	-1.11602	0.264413	0.778899	-0.254141	2. DMSO LS vs Xmoo1
AC097376.3	Immature Neurons	198.677	-0.432574	0.248385	-1.74154	0.0815882	0.467488	-0.432574	2. DMSO LS vs Xmoo1
SETD7	Immature Neurons	107.065	-0.239865	0.317643	-0.755141	0.450164	0.890321	-0.239865	2. DMSO LS vs Xmoo1
MGST2	Immature Neurons	56.6513	1.01487	0.440147	2.30574	0.0211249	0.197117	1.01487	2. DMSO LS vs Xmoo1
MAML3	Immature Neurons	878.869	0.259109	0.168219	1.54031	0.123485	0.57034	0.259109	2. DMSO LS vs Xmoo1
ELMOD2	Immature Neurons	71.0283	0.293125	0.354943	0.825835	0.408898	0.874607	0.293125	2. DMSO LS vs Xmoo1
TBC1D9	Immature Neurons	167.893	-0.247861	0.256986	-0.964491	0.3348	0.831638	-0.247861	2. DMSO LS vs Xmoo1
RNF150	Immature Neurons	271.222	0.0856491	0.206451	0.414864	0.678242	0.958822	0.0856491	2. DMSO LS vs Xmoo1
INPP4B	Immature Neurons	80.3568	-0.948311	0.360872	-2.62784	0.00859302	0.104797	-0.948311	2. DMSO LS vs Xmoo1
AC139720.1	Immature Neurons	60.2774	-0.279034	0.411318	-0.67839	0.497524	0.915874	-0.279034	2. DMSO LS vs Xmoo1
AC104596.1	Immature Neurons	127.351	-0.0860592	0.298989	-0.287834	0.773474	0.972277	-0.0860592	2. DMSO LS vs Xmoo1
GAB1	Immature Neurons	211.426	0.0510542	0.232728	0.219373	0.82636	0.982526	0.0510542	2. DMSO LS vs Xmoo1
SMARCA5	Immature Neurons	176.48	0.281059	0.241688	1.1629	0.244869	0.765351	0.281059	2. DMSO LS vs Xmoo1
AC098588.3	Immature Neurons	217.499	-0.670648	0.233833	-2.86807	0.00412989	0.0603759	-0.670648	2. DMSO LS vs Xmoo1
HHIP	Immature Neurons	221.896	-0.201832	0.225756	-0.894026	0.371308	0.851925	-0.201832	2. DMSO LS vs Xmoo1
ANAPC10	Immature Neurons	163.367	-0.141306	0.256825	-0.550203	0.58218	0.937605	-0.141306	2. DMSO LS vs Xmoo1
AC109811.1	Immature Neurons	54.7377	0.0521237	0.407706	0.127846	0.898271	0.992379	0.0521237	2. DMSO LS vs Xmoo1
ABCE1	Immature Neurons	55.6882	0.484533	0.396249	1.2228	0.221405	0.741086	0.484533	2. DMSO LS vs Xmoo1
OTUD4	Immature Neurons	97.7284	0.0488044	0.312007	0.156421	0.875701	0.991452	0.0488044	2. DMSO LS vs Xmoo1
SMAD1	Immature Neurons	88.4115	0.458973	0.335004	1.37005	0.170671	0.663267	0.458973	2. DMSO LS vs Xmoo1
ZNF827	Immature Neurons	254.081	0.249561	0.2124	1.17495	0.240013	0.758169	0.249561	2. DMSO LS vs Xmoo1
SLC10A7	Immature Neurons	96.165	0.23979	0.312012	0.768526	0.442175	0.887658	0.23979	2. DMSO LS vs Xmoo1
TMEM184C	Immature Neurons	95.4643	0.0857414	0.316398	0.270992	0.786397	0.977009	0.0857414	2. DMSO LS vs Xmoo1
PRMT9	Immature Neurons	73.9819	0.16892	0.357339	0.472715	0.636416	0.947284	0.16892	2. DMSO LS vs Xmoo1
NR3C2	Immature Neurons	56.5785	1.98112	0.440507	4.49738	6.88e-06	0.000262075	1.98112	2. DMSO LS vs Xmoo1
DCLK2	Immature Neurons	1139.42	0.570519	0.152008	3.75323	0.00017457	0.00436817	0.570519	2. DMSO LS vs Xmoo1
LRBA	Immature Neurons	406.938	0.328491	0.199169	1.64931	0.0990848	0.517176	0.328491	2. DMSO LS vs Xmoo1
RPS3A	Immature Neurons	56.5871	-0.377049	0.399676	-0.943389	0.345482	0.839541	-0.377049	2. DMSO LS vs Xmoo1
SH3D19	Immature Neurons	317.2	0.0917635	0.206968	0.443371	0.657497	0.954414	0.0917635	2. DMSO LS vs Xmoo1
PRSS48	Immature Neurons	70.1794	0.619483	0.373916	1.65674	0.0975715	0.514016	0.619483	2. DMSO LS vs Xmoo1
FBXW7	Immature Neurons	298.939	0.0888159	0.203524	0.43639	0.662554	0.954414	0.0888159	2. DMSO LS vs Xmoo1
AC023424.3	Immature Neurons	383.238	-0.041808	0.205052	-0.203889	0.83844	0.985506	-0.041808	2. DMSO LS vs Xmoo1
ARFIP1	Immature Neurons	123.87	0.0563767	0.278717	0.202272	0.839704	0.985664	0.0563767	2. DMSO LS vs Xmoo1
TRIM2	Immature Neurons	1010.4	0.444824	0.156974	2.83373	0.00460077	0.0659608	0.444824	2. DMSO LS vs Xmoo1
TMEM131L	Immature Neurons	240.962	0.53672	0.224967	2.38577	0.0170436	0.169952	0.53672	2. DMSO LS vs Xmoo1
MAP9	Immature Neurons	64.8443	-0.0891638	0.384146	-0.232109	0.816453	0.981109	-0.0891638	2. DMSO LS vs Xmoo1
GLRB	Immature Neurons	67.3294	-0.192088	0.380168	-0.50527	0.613369	0.939927	-0.192088	2. DMSO LS vs Xmoo1
GRIA2	Immature Neurons	718.223	-0.260156	0.159169	-1.63447	0.102161	0.524625	-0.260156	2. DMSO LS vs Xmoo1
ETFDH	Immature Neurons	96.4554	-0.173946	0.334654	-0.519778	0.603218	0.939593	-0.173946	2. DMSO LS vs Xmoo1
FNIP2	Immature Neurons	99.0178	-0.0630131	0.317537	-0.198443	0.842698	0.986463	-0.0630131	2. DMSO LS vs Xmoo1
C4orf45	Immature Neurons	66.1097	-0.892193	0.396442	-2.2505	0.024417	0.219556	-0.892193	2. DMSO LS vs Xmoo1
RAPGEF2	Immature Neurons	427.207	-0.00602882	0.180053	-0.0334835	0.973289	0.999042	-0.00602882	2. DMSO LS vs Xmoo1
LINC02233	Immature Neurons	67.4474	0.190977	0.391095	0.488314	0.625328	0.943926	0.190977	2. DMSO LS vs Xmoo1
FSTL5	Immature Neurons	516.688	-1.88968	0.181857	-10.391	2.72e-25	2.6e-22	-1.88968	2. DMSO LS vs Xmoo1
AC023136.1	Immature Neurons	43.7059	-2.84099	0.540368	-5.25751	1.46e-07	8.34e-06	-2.84099	2. DMSO LS vs Xmoo1
NAF1	Immature Neurons	61.7158	-0.258382	0.382944	-0.674726	0.49985	0.917444	-0.258382	2. DMSO LS vs Xmoo1
TMA16	Immature Neurons	48.2872	-0.16441	0.429775	-0.382548	0.702055	0.962764	-0.16441	2. DMSO LS vs Xmoo1
MARCH1	Immature Neurons	1266.07	0.619434	0.137467	4.50605	6.6e-06	0.000257004	0.619434	2. DMSO LS vs Xmoo1
KLHL2	Immature Neurons	112.835	-0.31949	0.296459	-1.07769	0.281174	0.792847	-0.31949	2. DMSO LS vs Xmoo1
CPE	Immature Neurons	492.761	-0.114098	0.172903	-0.659897	0.50932	0.920981	-0.114098	2. DMSO LS vs Xmoo1
TLL1	Immature Neurons	181.175	-4.19572	0.340626	-12.3177	7.28e-35	8.1e-32	-4.19572	2. DMSO LS vs Xmoo1
SPOCK3	Immature Neurons	48.9873	-1.24028	0.522541	-2.37355	0.0176179	0.174378	-1.24028	2. DMSO LS vs Xmoo1
PALLD	Immature Neurons	378.38	-0.0636167	0.206906	-0.307467	0.758488	0.972277	-0.0636167	2. DMSO LS vs Xmoo1
CBR4	Immature Neurons	408.299	-0.0515438	0.179909	-0.286499	0.774496	0.972277	-0.0515438	2. DMSO LS vs Xmoo1
SH3RF1	Immature Neurons	175.861	0.472162	0.246543	1.91513	0.0554763	0.369335	0.472162	2. DMSO LS vs Xmoo1
NEK1	Immature Neurons	249.535	0.176854	0.223764	0.790359	0.429318	0.883606	0.176854	2. DMSO LS vs Xmoo1
CLCN3	Immature Neurons	168.319	0.11533	0.253385	0.455158	0.648995	0.951508	0.11533	2. DMSO LS vs Xmoo1
HPF1	Immature Neurons	60.42	0.149339	0.456414	0.327201	0.743516	0.971627	0.149339	2. DMSO LS vs Xmoo1
GALNTL6	Immature Neurons	119.58	-0.155651	0.323843	-0.480636	0.630776	0.946376	-0.155651	2. DMSO LS vs Xmoo1
GALNT7	Immature Neurons	142.252	-0.344475	0.270319	-1.27433	0.202548	0.714101	-0.344475	2. DMSO LS vs Xmoo1
SCRG1	Immature Neurons	54.1883	0.0635499	0.401714	0.158197	0.874302	0.990961	0.0635499	2. DMSO LS vs Xmoo1
CEP44	Immature Neurons	55.5659	0.272422	0.398739	0.683208	0.494475	0.915874	0.272422	2. DMSO LS vs Xmoo1
GPM6A	Immature Neurons	2425.15	0.345574	0.126654	2.72848	0.00636261	0.0841755	0.345574	2. DMSO LS vs Xmoo1
AC097537.1	Immature Neurons	694.318	0.238653	0.163192	1.46241	0.14363	0.610959	0.238653	2. DMSO LS vs Xmoo1
WDR17	Immature Neurons	232.955	0.121432	0.231555	0.524421	0.599986	0.937662	0.121432	2. DMSO LS vs Xmoo1
SPCS3	Immature Neurons	51.4268	-0.986147	0.430707	-2.2896	0.0220445	0.203729	-0.986147	2. DMSO LS vs Xmoo1
AC078881.1	Immature Neurons	231.958	-0.0340222	0.229493	-0.148249	0.882146	0.992276	-0.0340222	2. DMSO LS vs Xmoo1
LINC01099	Immature Neurons	99.1837	-0.282541	0.337117	-0.838109	0.401969	0.874489	-0.282541	2. DMSO LS vs Xmoo1
TENM3	Immature Neurons	713.246	0.717772	0.160762	4.4648	8.01e-06	0.000294196	0.717772	2. DMSO LS vs Xmoo1
WWC2	Immature Neurons	95.1254	0.914201	0.354037	2.58222	0.00981667	0.117116	0.914201	2. DMSO LS vs Xmoo1
AC107214.1	Immature Neurons	41.4102	-0.453764	0.462888	-0.980288	0.326944	0.827705	-0.453764	2. DMSO LS vs Xmoo1
TRAPPC11	Immature Neurons	169.949	0.304596	0.253977	1.19931	0.230408	0.749443	0.304596	2. DMSO LS vs Xmoo1
STOX2	Immature Neurons	536.549	-0.0629158	0.170143	-0.369783	0.711544	0.964461	-0.0629158	2. DMSO LS vs Xmoo1
PRIMPOL	Immature Neurons	57.6956	-0.112847	0.391015	-0.288599	0.772888	0.972277	-0.112847	2. DMSO LS vs Xmoo1
CFAP97	Immature Neurons	57.8981	-0.237933	0.405654	-0.586542	0.557511	0.931557	-0.237933	2. DMSO LS vs Xmoo1
SNX25	Immature Neurons	139.019	0.118931	0.266617	0.446073	0.655544	0.954414	0.118931	2. DMSO LS vs Xmoo1
LRP2BP	Immature Neurons	127.558	-0.0579783	0.294426	-0.19692	0.84389	0.986785	-0.0579783	2. DMSO LS vs Xmoo1
UFSP2	Immature Neurons	42.6245	-0.0546362	0.44975	-0.121481	0.90331	0.992379	-0.0546362	2. DMSO LS vs Xmoo1
SORBS2	Immature Neurons	1273.39	0.301768	0.148192	2.03633	0.0417172	0.310371	0.301768	2. DMSO LS vs Xmoo1
AC108472.1	Immature Neurons	171.57	0.78241	0.257294	3.04092	0.00235857	0.0387165	0.78241	2. DMSO LS vs Xmoo1
FAT1	Immature Neurons	108.068	0.328481	0.294992	1.11352	0.265483	0.780126	0.328481	2. DMSO LS vs Xmoo1
LINC01060	Immature Neurons	127.942	4.25344	1.67134	2.54493	0.0109301	0.126294	4.25344	2. DMSO LS vs Xmoo1
FRG1-DT	Immature Neurons	69.7166	0.0695106	0.373698	0.186008	0.852439	0.98827	0.0695106	2. DMSO LS vs Xmoo1
SDHA	Immature Neurons	39.7797	-0.721629	0.478297	-1.50875	0.131363	0.586265	-0.721629	2. DMSO LS vs Xmoo1
PDCD6	Immature Neurons	60.5507	0.407705	0.380842	1.07053	0.284379	0.795617	0.407705	2. DMSO LS vs Xmoo1
EXOC3	Immature Neurons	53.8512	-0.36556	0.408556	-0.894763	0.370914	0.851573	-0.36556	2. DMSO LS vs Xmoo1
ZDHHC11	Immature Neurons	72.7268	-0.119958	0.358814	-0.334319	0.738139	0.971354	-0.119958	2. DMSO LS vs Xmoo1
BRD9	Immature Neurons	137.558	0.173532	0.267168	0.649525	0.515999	0.923515	0.173532	2. DMSO LS vs Xmoo1
ICE1	Immature Neurons	147.168	0.0465029	0.259854	0.178958	0.857971	0.988805	0.0465029	2. DMSO LS vs Xmoo1
TENT4A	Immature Neurons	130.156	-0.224619	0.277219	-0.810256	0.417793	0.876932	-0.224619	2. DMSO LS vs Xmoo1
ADCY2	Immature Neurons	62.8101	0.614457	0.39789	1.54429	0.122519	0.567449	0.614457	2. DMSO LS vs Xmoo1
SEMA5A	Immature Neurons	49.3503	-2.3733	0.471759	-5.03074	4.89e-07	2.44e-05	-2.3733	2. DMSO LS vs Xmoo1
ATPSCKMT	Immature Neurons	49.8718	0.27106	0.421026	0.643809	0.519699	0.924742	0.27106	2. DMSO LS vs Xmoo1
MARCH6	Immature Neurons	433.379	0.273777	0.177024	1.54656	0.12197	0.565891	0.273777	2. DMSO LS vs Xmoo1
CTNND2	Immature Neurons	2057.15	0.359563	0.135354	2.65646	0.00789665	0.0986121	0.359563	2. DMSO LS vs Xmoo1
TRIO	Immature Neurons	1128.09	0.0613402	0.14673	0.418048	0.675912	0.958454	0.0613402	2. DMSO LS vs Xmoo1
ANKH	Immature Neurons	136.257	-0.274504	0.268481	-1.02243	0.306576	0.815875	-0.274504	2. DMSO LS vs Xmoo1
FBXL7	Immature Neurons	250.532	0.630745	0.238048	2.64965	0.00805746	0.100009	0.630745	2. DMSO LS vs Xmoo1
RETREG1	Immature Neurons	63.1224	-0.00723469	0.37819	-0.0191298	0.984738	0.999042	-0.00723469	2. DMSO LS vs Xmoo1
AC024588.1	Immature Neurons	56.59	0.241258	0.403026	0.598617	0.549429	0.931557	0.241258	2. DMSO LS vs Xmoo1
MYO10	Immature Neurons	209.545	0.286083	0.262341	1.0905	0.275493	0.789213	0.286083	2. DMSO LS vs Xmoo1
BASP1	Immature Neurons	594.597	0.415302	0.162674	2.55297	0.0106808	0.124753	0.415302	2. DMSO LS vs Xmoo1
BASP1-AS1	Immature Neurons	116.771	0.628664	0.303896	2.06868	0.0385759	0.295896	0.628664	2. DMSO LS vs Xmoo1
CDH18	Immature Neurons	117.203	-0.85043	0.70308	-1.20958	0.226441	0.745276	-0.85043	2. DMSO LS vs Xmoo1
AC091946.1	Immature Neurons	49.1975	-0.943693	0.46549	-2.02731	0.0426304	0.314675	-0.943693	2. DMSO LS vs Xmoo1
CDH12	Immature Neurons	326.029	0.0919483	0.580245	0.158465	0.874091	0.990961	0.0919483	2. DMSO LS vs Xmoo1
CDH10	Immature Neurons	61.8298	-0.370644	0.382902	-0.967987	0.333051	0.831001	-0.370644	2. DMSO LS vs Xmoo1
AC091885.2	Immature Neurons	83.576	-0.751933	0.352129	-2.13539	0.0327291	0.267001	-0.751933	2. DMSO LS vs Xmoo1
PURPL	Immature Neurons	149.569	-0.71834	0.272154	-2.63946	0.00830384	0.102358	-0.71834	2. DMSO LS vs Xmoo1
DROSHA	Immature Neurons	98.8794	0.328209	0.325669	1.0078	0.313551	0.817661	0.328209	2. DMSO LS vs Xmoo1
PDZD2	Immature Neurons	150.402	0.0473124	0.283255	0.167031	0.867346	0.99075	0.0473124	2. DMSO LS vs Xmoo1
GOLPH3	Immature Neurons	114.954	-0.00960742	0.315943	-0.0304087	0.975741	0.999042	-0.00960742	2. DMSO LS vs Xmoo1
MTMR12	Immature Neurons	87.8356	-0.296722	0.33261	-0.892103	0.372338	0.851925	-0.296722	2. DMSO LS vs Xmoo1
ZFR	Immature Neurons	291.518	0.0583684	0.201724	0.289347	0.772316	0.972277	0.0583684	2. DMSO LS vs Xmoo1
SUB1	Immature Neurons	132.728	-0.40491	0.273952	-1.47803	0.1394	0.602971	-0.40491	2. DMSO LS vs Xmoo1
TARS	Immature Neurons	70.5149	0.000808995	0.373097	0.00216832	0.99827	0.999554	0.000808995	2. DMSO LS vs Xmoo1
ADAMTS12	Immature Neurons	56.785	0.368966	0.395548	0.932798	0.350924	0.841971	0.368966	2. DMSO LS vs Xmoo1
RAI14	Immature Neurons	60.4543	-0.389545	0.391883	-0.994034	0.320207	0.822808	-0.389545	2. DMSO LS vs Xmoo1
TTC23L	Immature Neurons	91.0701	-1.09244	0.325849	-3.35261	0.000800545	0.0158238	-1.09244	2. DMSO LS vs Xmoo1
DNAJC21	Immature Neurons	41.2465	-0.487959	0.458977	-1.06315	0.287716	0.797062	-0.487959	2. DMSO LS vs Xmoo1
LMBRD2	Immature Neurons	53.3441	-0.0467806	0.403734	-0.11587	0.907756	0.992644	-0.0467806	2. DMSO LS vs Xmoo1
NADK2	Immature Neurons	62.1592	0.282463	0.399388	0.707239	0.479418	0.906624	0.282463	2. DMSO LS vs Xmoo1
RANBP3L	Immature Neurons	51.3059	-0.256127	0.430644	-0.594752	0.552009	0.931557	-0.256127	2. DMSO LS vs Xmoo1
SLC1A3	Immature Neurons	247.469	0.339826	0.229202	1.48265	0.138168	0.599919	0.339826	2. DMSO LS vs Xmoo1
AC008957.2	Immature Neurons	141.808	0.672578	0.287059	2.34299	0.0191296	0.184689	0.672578	2. DMSO LS vs Xmoo1
AC008957.1	Immature Neurons	64.119	0.448516	0.446525	1.00446	0.315157	0.817789	0.448516	2. DMSO LS vs Xmoo1
NIPBL	Immature Neurons	431.85	0.137133	0.179642	0.763368	0.445244	0.887658	0.137133	2. DMSO LS vs Xmoo1
CPLANE1	Immature Neurons	274.628	-0.0344368	0.206987	-0.166372	0.867865	0.99075	-0.0344368	2. DMSO LS vs Xmoo1
NUP155	Immature Neurons	64.3071	0.490148	0.391532	1.25187	0.210617	0.728705	0.490148	2. DMSO LS vs Xmoo1
WDR70	Immature Neurons	477.994	0.141711	0.171738	0.825154	0.409284	0.875016	0.141711	2. DMSO LS vs Xmoo1
LIFR	Immature Neurons	119.555	0.490666	0.309524	1.58523	0.112914	0.549838	0.490666	2. DMSO LS vs Xmoo1
RICTOR	Immature Neurons	288.853	0.0913669	0.207168	0.441027	0.659193	0.954414	0.0913669	2. DMSO LS vs Xmoo1
TTC33	Immature Neurons	73.2281	0.155468	0.354334	0.438761	0.660835	0.954414	0.155468	2. DMSO LS vs Xmoo1
RPL37	Immature Neurons	84.338	0.229757	0.329209	0.697905	0.485237	0.909359	0.229757	2. DMSO LS vs Xmoo1
OXCT1	Immature Neurons	62.8796	-0.0793146	0.375443	-0.211256	0.832687	0.984948	-0.0793146	2. DMSO LS vs Xmoo1
AC025171.1	Immature Neurons	55.0725	0.483553	0.400248	1.20813	0.226997	0.746067	0.483553	2. DMSO LS vs Xmoo1
ZNF131	Immature Neurons	231.995	0.0764808	0.220961	0.346129	0.729246	0.968652	0.0764808	2. DMSO LS vs Xmoo1
HMGCS1	Immature Neurons	76.5431	0.704127	0.369057	1.90791	0.0564028	0.370893	0.704127	2. DMSO LS vs Xmoo1
TMEM267	Immature Neurons	44.0366	-0.68368	0.44794	-1.52628	0.126941	0.578491	-0.68368	2. DMSO LS vs Xmoo1
PAIP1	Immature Neurons	76.5424	-0.0417392	0.343157	-0.121633	0.90319	0.992379	-0.0417392	2. DMSO LS vs Xmoo1
NNT	Immature Neurons	147.367	-0.303742	0.275658	-1.10188	0.270515	0.784313	-0.303742	2. DMSO LS vs Xmoo1
MRPS30-DT	Immature Neurons	58.9912	-0.0180864	0.386825	-0.0467561	0.962708	0.998734	-0.0180864	2. DMSO LS vs Xmoo1
HCN1	Immature Neurons	49.6126	-0.974761	0.509887	-1.91172	0.0559121	0.36985	-0.974761	2. DMSO LS vs Xmoo1
PARP8	Immature Neurons	138.091	-0.0436773	0.272291	-0.160407	0.872561	0.990961	-0.0436773	2. DMSO LS vs Xmoo1
NDUFS4	Immature Neurons	126.418	-0.0530118	0.283018	-0.187309	0.851419	0.98827	-0.0530118	2. DMSO LS vs Xmoo1
ARL15	Immature Neurons	582.196	-0.193854	0.163672	-1.1844	0.236254	0.755993	-0.193854	2. DMSO LS vs Xmoo1
AC026704.1	Immature Neurons	125.832	-0.175174	0.27908	-0.627683	0.530211	0.927105	-0.175174	2. DMSO LS vs Xmoo1
DHX29	Immature Neurons	141.582	0.103096	0.269658	0.382322	0.702222	0.962764	0.103096	2. DMSO LS vs Xmoo1
MTREX	Immature Neurons	159.224	0.233652	0.26546	0.880178	0.378763	0.85559	0.233652	2. DMSO LS vs Xmoo1
PLPP1	Immature Neurons	280.863	0.115973	0.204015	0.568454	0.569727	0.935449	0.115973	2. DMSO LS vs Xmoo1
SLC38A9	Immature Neurons	139.737	0.104848	0.270932	0.38699	0.698764	0.962764	0.104848	2. DMSO LS vs Xmoo1
MAP3K1	Immature Neurons	62.4544	0.669258	0.390446	1.71409	0.0865128	0.4853	0.669258	2. DMSO LS vs Xmoo1
AC008937.2	Immature Neurons	43.743	0.552269	0.501455	1.10133	0.270752	0.784428	0.552269	2. DMSO LS vs Xmoo1
AC016644.1	Immature Neurons	63.4396	0.331917	0.386348	0.859115	0.390277	0.863677	0.331917	2. DMSO LS vs Xmoo1
GPBP1	Immature Neurons	283.871	0.2108	0.215685	0.977351	0.328396	0.829115	0.2108	2. DMSO LS vs Xmoo1
RAB3C	Immature Neurons	272.631	0.0249489	0.221548	0.112612	0.910338	0.993369	0.0249489	2. DMSO LS vs Xmoo1
AC016642.1	Immature Neurons	177.061	0.458215	0.252956	1.81144	0.0700723	0.425981	0.458215	2. DMSO LS vs Xmoo1
PDE4D	Immature Neurons	1702.22	-0.14467	0.139983	-1.03348	0.301378	0.812553	-0.14467	2. DMSO LS vs Xmoo1
AC092343.1	Immature Neurons	47.6591	0.174961	0.465641	0.375742	0.707109	0.964309	0.174961	2. DMSO LS vs Xmoo1
ERCC8	Immature Neurons	120.036	-0.0240684	0.310787	-0.0774434	0.938271	0.994737	-0.0240684	2. DMSO LS vs Xmoo1
NDUFAF2	Immature Neurons	155.192	0.144179	0.292489	0.492939	0.622056	0.942363	0.144179	2. DMSO LS vs Xmoo1
ZSWIM6	Immature Neurons	1295.13	0.412909	0.138893	2.97286	0.00295039	0.0455232	0.412909	2. DMSO LS vs Xmoo1
KIF2A	Immature Neurons	212.51	0.190987	0.230237	0.829523	0.406809	0.874607	0.190987	2. DMSO LS vs Xmoo1
DIMT1	Immature Neurons	110.189	0.380567	0.294726	1.29126	0.196614	0.711086	0.380567	2. DMSO LS vs Xmoo1
IPO11	Immature Neurons	62.6224	-0.0822849	0.398846	-0.206307	0.836551	0.985142	-0.0822849	2. DMSO LS vs Xmoo1
RNF180	Immature Neurons	172.249	-0.479507	0.247914	-1.93416	0.0530929	0.360482	-0.479507	2. DMSO LS vs Xmoo1
SREK1IP1	Immature Neurons	74.3617	0.146397	0.355687	0.411589	0.680641	0.958872	0.146397	2. DMSO LS vs Xmoo1
CWC27	Immature Neurons	206.256	0.295637	0.237471	1.24494	0.213153	0.731042	0.295637	2. DMSO LS vs Xmoo1
ADAMTS6	Immature Neurons	231.938	0.872793	0.250491	3.48432	0.000493382	0.0106332	0.872793	2. DMSO LS vs Xmoo1
PPWD1	Immature Neurons	96.1799	-0.105682	0.312668	-0.337999	0.735364	0.970175	-0.105682	2. DMSO LS vs Xmoo1
TRIM23	Immature Neurons	68.5795	-0.00940983	0.375488	-0.0250603	0.980007	0.999042	-0.00940983	2. DMSO LS vs Xmoo1
TRAPPC13	Immature Neurons	97.0977	0.113634	0.329471	0.344899	0.73017	0.968652	0.113634	2. DMSO LS vs Xmoo1
SGTB	Immature Neurons	88.8839	-0.0535684	0.323102	-0.165794	0.868319	0.99075	-0.0535684	2. DMSO LS vs Xmoo1
NLN	Immature Neurons	178.732	-0.163128	0.257419	-0.633708	0.526271	0.926493	-0.163128	2. DMSO LS vs Xmoo1
ERBIN	Immature Neurons	496.375	0.191466	0.170603	1.12229	0.261738	0.777801	0.191466	2. DMSO LS vs Xmoo1
SREK1	Immature Neurons	178.907	0.128042	0.249891	0.512392	0.608377	0.939593	0.128042	2. DMSO LS vs Xmoo1
MAST4	Immature Neurons	53.9285	1.06038	0.44079	2.40563	0.0161446	0.163427	1.06038	2. DMSO LS vs Xmoo1
PIK3R1	Immature Neurons	300.587	-0.228706	0.215765	-1.05998	0.289154	0.797062	-0.228706	2. DMSO LS vs Xmoo1
SLC30A5	Immature Neurons	72.3062	0.0924238	0.366565	0.252134	0.800937	0.980183	0.0924238	2. DMSO LS vs Xmoo1
RAD17	Immature Neurons	67.1316	0.371123	0.37704	0.984308	0.324964	0.825324	0.371123	2. DMSO LS vs Xmoo1
NAIP	Immature Neurons	159.461	0.0642133	0.256709	0.250141	0.802478	0.980183	0.0642133	2. DMSO LS vs Xmoo1
GTF2H2	Immature Neurons	78.7803	-0.707311	0.344045	-2.05587	0.039795	0.300481	-0.707311	2. DMSO LS vs Xmoo1
BDP1	Immature Neurons	212.758	0.230919	0.229233	1.00736	0.313764	0.817661	0.230919	2. DMSO LS vs Xmoo1
MAP1B	Immature Neurons	1315.33	0.245137	0.142595	1.71911	0.0855942	0.481628	0.245137	2. DMSO LS vs Xmoo1
MRPS27	Immature Neurons	56.4553	-0.300079	0.399915	-0.750356	0.453041	0.890933	-0.300079	2. DMSO LS vs Xmoo1
TNPO1	Immature Neurons	369.768	0.198936	0.18661	1.06605	0.286399	0.797062	0.198936	2. DMSO LS vs Xmoo1
FCHO2	Immature Neurons	133.261	-0.172752	0.275762	-0.626452	0.531018	0.927105	-0.172752	2. DMSO LS vs Xmoo1
ENC1	Immature Neurons	108.842	0.647341	0.302143	2.1425	0.0321536	0.264229	0.647341	2. DMSO LS vs Xmoo1
GFM2	Immature Neurons	52.3684	0.279466	0.409335	0.682731	0.494777	0.915874	0.279466	2. DMSO LS vs Xmoo1
NSA2	Immature Neurons	53.4301	-0.401064	0.409619	-0.979115	0.327523	0.828543	-0.401064	2. DMSO LS vs Xmoo1
FAM169A	Immature Neurons	83.0353	-0.221681	0.356181	-0.622382	0.533691	0.929276	-0.221681	2. DMSO LS vs Xmoo1
CERT1	Immature Neurons	189.351	0.24149	0.246202	0.980859	0.326662	0.827433	0.24149	2. DMSO LS vs Xmoo1
POLK	Immature Neurons	145.791	-0.155729	0.261183	-0.596247	0.55101	0.931557	-0.155729	2. DMSO LS vs Xmoo1
IQGAP2	Immature Neurons	72.9472	-0.13629	0.390109	-0.349364	0.726816	0.968583	-0.13629	2. DMSO LS vs Xmoo1
ZBED3-AS1	Immature Neurons	60.2096	0.214053	0.410365	0.521616	0.601937	0.939012	0.214053	2. DMSO LS vs Xmoo1
PDE8B	Immature Neurons	62.5518	-0.240165	0.379628	-0.632634	0.526973	0.926882	-0.240165	2. DMSO LS vs Xmoo1
WDR41	Immature Neurons	79.5898	0.175885	0.34332	0.512307	0.608436	0.939593	0.175885	2. DMSO LS vs Xmoo1
TBCA	Immature Neurons	98.2134	-0.0643639	0.313852	-0.205077	0.837512	0.985455	-0.0643639	2. DMSO LS vs Xmoo1
AP3B1	Immature Neurons	299	0.148332	0.210293	0.70536	0.480586	0.906624	0.148332	2. DMSO LS vs Xmoo1
SCAMP1	Immature Neurons	132.334	-0.123389	0.281983	-0.437577	0.661693	0.954414	-0.123389	2. DMSO LS vs Xmoo1
LHFPL2	Immature Neurons	57.9245	-0.283423	0.402845	-0.703554	0.481711	0.906624	-0.283423	2. DMSO LS vs Xmoo1
ARSB	Immature Neurons	171.078	0.158072	0.245163	0.644764	0.51908	0.924522	0.158072	2. DMSO LS vs Xmoo1
DMGDH	Immature Neurons	110.44	-0.182846	0.295396	-0.618986	0.535926	0.93073	-0.182846	2. DMSO LS vs Xmoo1
JMY	Immature Neurons	114.372	0.0286678	0.289228	0.0991186	0.921044	0.993782	0.0286678	2. DMSO LS vs Xmoo1
HOMER1	Immature Neurons	241.492	-0.0988381	0.216502	-0.456522	0.648014	0.951508	-0.0988381	2. DMSO LS vs Xmoo1
TENT2	Immature Neurons	335.09	0.344407	0.193951	1.77574	0.075775	0.44722	0.344407	2. DMSO LS vs Xmoo1
MTX3	Immature Neurons	63.1338	-0.280032	0.388586	-0.720643	0.471129	0.903093	-0.280032	2. DMSO LS vs Xmoo1
THBS4	Immature Neurons	49.4766	-0.232023	0.423555	-0.547798	0.58383	0.937605	-0.232023	2. DMSO LS vs Xmoo1
SERINC5	Immature Neurons	324.117	0.660091	0.201868	3.2699	0.00107584	0.020595	0.660091	2. DMSO LS vs Xmoo1
AC010260.1	Immature Neurons	131.592	0.981527	0.274879	3.57076	0.000355948	0.00798016	0.981527	2. DMSO LS vs Xmoo1
ZFYVE16	Immature Neurons	239.754	-0.424655	0.219341	-1.93605	0.0528622	0.360012	-0.424655	2. DMSO LS vs Xmoo1
AC008771.1	Immature Neurons	453.461	-0.116129	0.188421	-0.616326	0.537679	0.931507	-0.116129	2. DMSO LS vs Xmoo1
MSH3	Immature Neurons	128.355	0.318548	0.276294	1.15293	0.248938	0.771303	0.318548	2. DMSO LS vs Xmoo1
RASGRF2	Immature Neurons	54.3311	0.422621	0.411135	1.02794	0.30398	0.814637	0.422621	2. DMSO LS vs Xmoo1
CKMT2-AS1	Immature Neurons	84.7408	-0.0468999	0.352372	-0.133098	0.894116	0.992343	-0.0468999	2. DMSO LS vs Xmoo1
CKMT2	Immature Neurons	70.301	0.357625	0.377698	0.946854	0.343713	0.838186	0.357625	2. DMSO LS vs Xmoo1
SSBP2	Immature Neurons	1269.24	0.000708175	0.144149	0.00491279	0.99608	0.999042	0.000708175	2. DMSO LS vs Xmoo1
ATG10	Immature Neurons	181.776	0.240293	0.273456	0.878724	0.379551	0.85559	0.240293	2. DMSO LS vs Xmoo1
ATP6AP1L	Immature Neurons	54.5036	-0.518792	0.436634	-1.18816	0.234769	0.75372	-0.518792	2. DMSO LS vs Xmoo1
TMEM167A	Immature Neurons	59.2345	-0.0818956	0.396365	-0.206617	0.836309	0.985142	-0.0818956	2. DMSO LS vs Xmoo1
XRCC4	Immature Neurons	66.3521	0.114587	0.376455	0.304385	0.760835	0.972277	0.114587	2. DMSO LS vs Xmoo1
VCAN	Immature Neurons	630.496	-0.416663	0.168917	-2.46667	0.0136376	0.146388	-0.416663	2. DMSO LS vs Xmoo1
VCAN-AS1	Immature Neurons	662.351	-0.207908	0.164675	-1.26254	0.206756	0.721685	-0.207908	2. DMSO LS vs Xmoo1
EDIL3	Immature Neurons	313.142	-0.252941	0.201176	-1.25731	0.208641	0.725252	-0.252941	2. DMSO LS vs Xmoo1
RASA1	Immature Neurons	979.214	-0.263882	0.154252	-1.71073	0.0871315	0.487251	-0.263882	2. DMSO LS vs Xmoo1
CCNH	Immature Neurons	886.123	-0.026266	0.152637	-0.172081	0.863374	0.989972	-0.026266	2. DMSO LS vs Xmoo1
LINC02488	Immature Neurons	92.2856	-1.08891	0.326807	-3.33197	0.000862337	0.0169449	-1.08891	2. DMSO LS vs Xmoo1
LINC02144	Immature Neurons	184.162	-0.972132	0.24848	-3.91231	9.14e-05	0.0025448	-0.972132	2. DMSO LS vs Xmoo1
AC114971.1	Immature Neurons	390.579	-2.73254	0.213497	-12.799	1.66e-37	2.78e-34	-2.73254	2. DMSO LS vs Xmoo1
TMEM161B	Immature Neurons	141.371	-0.244229	0.276202	-0.88424	0.376567	0.855175	-0.244229	2. DMSO LS vs Xmoo1
TMEM161B-AS1	Immature Neurons	1215.85	-0.265884	0.138677	-1.91729	0.0552011	0.369335	-0.265884	2. DMSO LS vs Xmoo1
LINC02060	Immature Neurons	222.082	0.0740223	0.230887	0.320599	0.748514	0.971901	0.0740223	2. DMSO LS vs Xmoo1
AC091826.2	Immature Neurons	144.098	0.296683	0.29359	1.01053	0.31224	0.816789	0.296683	2. DMSO LS vs Xmoo1
LINC00461	Immature Neurons	2126.14	-0.0467953	0.129698	-0.360802	0.718247	0.965458	-0.0467953	2. DMSO LS vs Xmoo1
MEF2C-AS2	Immature Neurons	141.982	0.0182144	0.268918	0.0677322	0.945999	0.994737	0.0182144	2. DMSO LS vs Xmoo1
MEF2C	Immature Neurons	105.268	0.0465593	0.326815	0.142464	0.886714	0.992343	0.0465593	2. DMSO LS vs Xmoo1
ADGRV1	Immature Neurons	1230.05	0.923541	0.153588	6.01311	1.82e-09	1.52e-07	0.923541	2. DMSO LS vs Xmoo1
LUCAT1	Immature Neurons	473.678	0.890187	0.176792	5.03522	4.77e-07	2.4e-05	0.890187	2. DMSO LS vs Xmoo1
ARRDC3	Immature Neurons	159.646	-0.0802464	0.26444	-0.303458	0.761541	0.972277	-0.0802464	2. DMSO LS vs Xmoo1
ARRDC3-AS1	Immature Neurons	50.1806	0.378569	0.427894	0.884725	0.376305	0.855175	0.378569	2. DMSO LS vs Xmoo1
AC114316.1	Immature Neurons	97.6217	1.63529	0.331182	4.93773	7.9e-07	3.72e-05	1.63529	2. DMSO LS vs Xmoo1
NR2F1-AS1	Immature Neurons	679.808	0.562435	0.167477	3.35828	0.000784298	0.0157354	0.562435	2. DMSO LS vs Xmoo1
NR2F1	Immature Neurons	1599.24	0.963729	0.145317	6.63191	3.31e-11	4.43e-09	0.963729	2. DMSO LS vs Xmoo1
FAM172A	Immature Neurons	694.835	0.391981	0.164666	2.38045	0.0172914	0.172167	0.391981	2. DMSO LS vs Xmoo1
AC106818.2	Immature Neurons	169.02	0.477388	0.248407	1.9218	0.0546311	0.36747	0.477388	2. DMSO LS vs Xmoo1
KIAA0825	Immature Neurons	184.201	-0.145871	0.244439	-0.596759	0.550668	0.931557	-0.145871	2. DMSO LS vs Xmoo1
SLF1	Immature Neurons	131.913	-0.000295832	0.274325	-0.0010784	0.99914	0.999554	-0.000295832	2. DMSO LS vs Xmoo1
MCTP1	Immature Neurons	216.837	-1.30532	0.238246	-5.47888	4.28e-08	2.75e-06	-1.30532	2. DMSO LS vs Xmoo1
TTC37	Immature Neurons	304.932	-0.340609	0.201665	-1.68899	0.0912218	0.500372	-0.340609	2. DMSO LS vs Xmoo1
RHOBTB3	Immature Neurons	131.835	0.549733	0.27554	1.99511	0.0460311	0.328562	0.549733	2. DMSO LS vs Xmoo1
GLRX	Immature Neurons	98.3432	0.00292263	0.339319	0.00861323	0.993128	0.999042	0.00292263	2. DMSO LS vs Xmoo1
CAST	Immature Neurons	39.2839	-0.912907	0.500434	-1.82423	0.0681174	0.417899	-0.912907	2. DMSO LS vs Xmoo1
LNPEP	Immature Neurons	67.8135	0.175493	0.363321	0.483024	0.629078	0.945632	0.175493	2. DMSO LS vs Xmoo1
LIX1-AS1	Immature Neurons	51.4374	0.27648	0.416737	0.66344	0.507049	0.918794	0.27648	2. DMSO LS vs Xmoo1
RGMB	Immature Neurons	196.791	0.374103	0.524413	0.713375	0.475614	0.904776	0.374103	2. DMSO LS vs Xmoo1
RGMB-AS1	Immature Neurons	49.7954	0.947745	0.439808	2.1549	0.0311693	0.259327	0.947745	2. DMSO LS vs Xmoo1
AC008522.1	Immature Neurons	197.766	0.813867	0.266827	3.05016	0.00228716	0.0379169	0.813867	2. DMSO LS vs Xmoo1
CHD1	Immature Neurons	181.178	-0.0492332	0.243706	-0.202019	0.839902	0.985664	-0.0492332	2. DMSO LS vs Xmoo1
LINC02062	Immature Neurons	63.0603	-0.0394563	0.396348	-0.0995498	0.920702	0.993652	-0.0394563	2. DMSO LS vs Xmoo1
AC113385.1	Immature Neurons	87.2494	0.338398	0.343474	0.985222	0.324515	0.824681	0.338398	2. DMSO LS vs Xmoo1
ST8SIA4	Immature Neurons	85.5278	0.371393	0.334763	1.10942	0.267248	0.781393	0.371393	2. DMSO LS vs Xmoo1
PAM	Immature Neurons	477.057	0.561002	0.177818	3.15492	0.00160544	0.0280414	0.561002	2. DMSO LS vs Xmoo1
PPIP5K2	Immature Neurons	293.414	-0.0137837	0.212623	-0.0648269	0.948312	0.994737	-0.0137837	2. DMSO LS vs Xmoo1
EFNA5	Immature Neurons	121.356	-1.34091	0.318927	-4.20443	2.62e-05	0.000865706	-1.34091	2. DMSO LS vs Xmoo1
FBXL17	Immature Neurons	829.259	0.0614769	0.171653	0.358146	0.720234	0.965547	0.0614769	2. DMSO LS vs Xmoo1
FER	Immature Neurons	679.549	-0.120465	0.157651	-0.764127	0.444791	0.887658	-0.120465	2. DMSO LS vs Xmoo1
AC116428.1	Immature Neurons	44.355	-0.0550166	0.442149	-0.12443	0.900975	0.992379	-0.0550166	2. DMSO LS vs Xmoo1
PJA2	Immature Neurons	188.558	0.130137	0.248562	0.523559	0.600585	0.937941	0.130137	2. DMSO LS vs Xmoo1
MAN2A1	Immature Neurons	70.7667	0.378959	0.357566	1.05983	0.289223	0.797062	0.378959	2. DMSO LS vs Xmoo1
TMEM232	Immature Neurons	183.443	0.133718	0.240913	0.555048	0.578862	0.93712	0.133718	2. DMSO LS vs Xmoo1
SLC25A46	Immature Neurons	78.978	-0.211145	0.353301	-0.597636	0.550083	0.931557	-0.211145	2. DMSO LS vs Xmoo1
WDR36	Immature Neurons	48.9035	-0.112517	0.422763	-0.266146	0.790127	0.977383	-0.112517	2. DMSO LS vs Xmoo1
CAMK4	Immature Neurons	705.65	0.61233	0.155201	3.94541	7.97e-05	0.00225521	0.61233	2. DMSO LS vs Xmoo1
AC010275.1	Immature Neurons	183.241	0.688777	0.243918	2.8238	0.0047458	0.0674611	0.688777	2. DMSO LS vs Xmoo1
STARD4-AS1	Immature Neurons	891.655	0.292091	0.160703	1.81758	0.0691285	0.422164	0.292091	2. DMSO LS vs Xmoo1
NREP	Immature Neurons	370.625	0.263726	0.189285	1.39327	0.163537	0.652294	0.263726	2. DMSO LS vs Xmoo1
NREP-AS1	Immature Neurons	203.304	0.629827	0.269377	2.33809	0.0193826	0.186593	0.629827	2. DMSO LS vs Xmoo1
EPB41L4A	Immature Neurons	619.599	0.177344	0.194962	0.909635	0.363015	0.846287	0.177344	2. DMSO LS vs Xmoo1
EPB41L4A-AS1	Immature Neurons	109.447	0.0777933	0.297654	0.261355	0.793819	0.978559	0.0777933	2. DMSO LS vs Xmoo1
AC010261.2	Immature Neurons	108.144	0.239979	0.333807	0.718916	0.472193	0.903093	0.239979	2. DMSO LS vs Xmoo1
AC104126.1	Immature Neurons	150.955	0.0428736	0.287993	0.14887	0.881656	0.992276	0.0428736	2. DMSO LS vs Xmoo1
APC	Immature Neurons	540.836	0.0580236	0.176365	0.328998	0.742157	0.971627	0.0580236	2. DMSO LS vs Xmoo1
SRP19	Immature Neurons	192.375	-0.205624	0.240182	-0.856116	0.391934	0.865216	-0.205624	2. DMSO LS vs Xmoo1
REEP5	Immature Neurons	139.06	0.0664871	0.267488	0.248561	0.8037	0.980183	0.0664871	2. DMSO LS vs Xmoo1
DCP2	Immature Neurons	115.11	-0.100749	0.289467	-0.348051	0.727802	0.968652	-0.100749	2. DMSO LS vs Xmoo1
MCC	Immature Neurons	439.606	0.148369	0.179667	0.825802	0.408917	0.874607	0.148369	2. DMSO LS vs Xmoo1
AC079465.1	Immature Neurons	220.006	0.296591	0.253852	1.16836	0.24266	0.762629	0.296591	2. DMSO LS vs Xmoo1
YTHDC2	Immature Neurons	224.686	0.0669894	0.245136	0.273274	0.784642	0.97598	0.0669894	2. DMSO LS vs Xmoo1
KCNN2	Immature Neurons	168.487	-0.295615	0.272248	-1.08583	0.277554	0.790768	-0.295615	2. DMSO LS vs Xmoo1
TRIM36	Immature Neurons	113.745	0.126895	0.290795	0.436371	0.662568	0.954414	0.126895	2. DMSO LS vs Xmoo1
PGGT1B	Immature Neurons	62.2697	-0.302671	0.391379	-0.773344	0.439319	0.887658	-0.302671	2. DMSO LS vs Xmoo1
CCDC112	Immature Neurons	103.412	0.110885	0.301012	0.368373	0.712595	0.964547	0.110885	2. DMSO LS vs Xmoo1
FEM1C	Immature Neurons	101.95	0.239783	0.313262	0.765438	0.444011	0.887658	0.239783	2. DMSO LS vs Xmoo1
ATG12	Immature Neurons	85.6613	0.703714	0.332162	2.11859	0.0341251	0.275683	0.703714	2. DMSO LS vs Xmoo1
AP3S1	Immature Neurons	135.521	0.03664	0.296753	0.12347	0.901735	0.992379	0.03664	2. DMSO LS vs Xmoo1
COMMD10	Immature Neurons	179.722	0.281559	0.239404	1.17608	0.239562	0.75782	0.281559	2. DMSO LS vs Xmoo1
SEMA6A	Immature Neurons	539.238	0.475866	0.175411	2.71287	0.00667034	0.0872105	0.475866	2. DMSO LS vs Xmoo1
SEMA6A-AS1	Immature Neurons	1197.7	0.441368	0.164639	2.68082	0.00734414	0.0936377	0.441368	2. DMSO LS vs Xmoo1
DMXL1	Immature Neurons	235.079	-0.371715	0.223804	-1.6609	0.0967345	0.512903	-0.371715	2. DMSO LS vs Xmoo1
HSD17B4	Immature Neurons	92.3126	0.355573	0.340841	1.04322	0.296846	0.806556	0.355573	2. DMSO LS vs Xmoo1
SRFBP1	Immature Neurons	64.173	0.123525	0.391826	0.315255	0.752568	0.972082	0.123525	2. DMSO LS vs Xmoo1
SNCAIP	Immature Neurons	610.917	0.146899	0.183859	0.798978	0.424303	0.881783	0.146899	2. DMSO LS vs Xmoo1
AC119150.1	Immature Neurons	151.248	0.282961	0.280985	1.00703	0.31392	0.817661	0.282961	2. DMSO LS vs Xmoo1
AC022101.1	Immature Neurons	376.067	0.287178	0.197953	1.45074	0.146853	0.617353	0.287178	2. DMSO LS vs Xmoo1
SNX2	Immature Neurons	81.6418	0.0808871	0.338641	0.238858	0.811216	0.981054	0.0808871	2. DMSO LS vs Xmoo1
SNX24	Immature Neurons	81.336	0.300695	0.334154	0.89987	0.36819	0.85029	0.300695	2. DMSO LS vs Xmoo1
CSNK1G3	Immature Neurons	163.747	0.0373413	0.2527	0.14777	0.882525	0.992276	0.0373413	2. DMSO LS vs Xmoo1
ZNF608	Immature Neurons	864.543	0.297474	0.150595	1.97532	0.0482319	0.338129	0.297474	2. DMSO LS vs Xmoo1
AC112196.1	Immature Neurons	71.9515	-0.0595473	0.367872	-0.16187	0.871408	0.990961	-0.0595473	2. DMSO LS vs Xmoo1
ALDH7A1	Immature Neurons	96.6572	0.0230683	0.312712	0.0737683	0.941195	0.994737	0.0230683	2. DMSO LS vs Xmoo1
LMNB1	Immature Neurons	70.9907	-0.523067	0.357204	-1.46434	0.143102	0.609734	-0.523067	2. DMSO LS vs Xmoo1
MARCH3	Immature Neurons	90.867	1.45128	0.327552	4.4307	9.39e-06	0.000341043	1.45128	2. DMSO LS vs Xmoo1
MEGF10	Immature Neurons	176.348	0.25693	0.252889	1.01598	0.309639	0.815875	0.25693	2. DMSO LS vs Xmoo1
PRRC1	Immature Neurons	58.635	0.193009	0.39031	0.494501	0.620952	0.942363	0.193009	2. DMSO LS vs Xmoo1
LINC01184	Immature Neurons	136.983	-0.205732	0.274745	-0.748812	0.453971	0.891344	-0.205732	2. DMSO LS vs Xmoo1
SLC12A2	Immature Neurons	95.6744	-0.546462	0.332969	-1.64118	0.100761	0.522657	-0.546462	2. DMSO LS vs Xmoo1
FBN2	Immature Neurons	77.9219	1.50605	0.395502	3.80793	0.000140133	0.00361482	1.50605	2. DMSO LS vs Xmoo1
ADAMTS19	Immature Neurons	59.7664	0.220523	0.460159	0.479233	0.631773	0.946537	0.220523	2. DMSO LS vs Xmoo1
AC008591.1	Immature Neurons	48.214	-0.797918	0.44516	-1.79243	0.073064	0.437011	-0.797918	2. DMSO LS vs Xmoo1
HINT1	Immature Neurons	77.0664	0.087082	0.373854	0.232931	0.815815	0.981109	0.087082	2. DMSO LS vs Xmoo1
CDC42SE2	Immature Neurons	270.392	-0.228745	0.243528	-0.939295	0.347579	0.841365	-0.228745	2. DMSO LS vs Xmoo1
RAPGEF6	Immature Neurons	370.687	-0.108895	0.18878	-0.576837	0.56405	0.934845	-0.108895	2. DMSO LS vs Xmoo1
FNIP1	Immature Neurons	269.309	-0.146831	0.207353	-0.70812	0.478871	0.906624	-0.146831	2. DMSO LS vs Xmoo1
ACSL6	Immature Neurons	40.0242	-0.599141	0.469975	-1.27484	0.202367	0.71384	-0.599141	2. DMSO LS vs Xmoo1
SLC22A4	Immature Neurons	83.9111	-0.107453	0.332748	-0.322926	0.746751	0.971901	-0.107453	2. DMSO LS vs Xmoo1
MIR3936HG	Immature Neurons	116.097	-0.902771	0.302908	-2.98035	0.00287923	0.0447439	-0.902771	2. DMSO LS vs Xmoo1
RAD50	Immature Neurons	89.8631	0.00130375	0.320809	0.00406393	0.996757	0.999042	0.00130375	2. DMSO LS vs Xmoo1
TH2LCRR	Immature Neurons	53.3544	0.503104	0.421927	1.1924	0.233106	0.751632	0.503104	2. DMSO LS vs Xmoo1
AC004039.1	Immature Neurons	327.868	-0.0190424	0.193669	-0.0983247	0.921674	0.993788	-0.0190424	2. DMSO LS vs Xmoo1
KIF3A	Immature Neurons	156.583	-0.0971346	0.265381	-0.366019	0.714351	0.964547	-0.0971346	2. DMSO LS vs Xmoo1
AFF4	Immature Neurons	426.798	-0.0291391	0.188541	-0.15455	0.877176	0.992186	-0.0291391	2. DMSO LS vs Xmoo1
ZCCHC10	Immature Neurons	50.7358	0.147392	0.417194	0.353293	0.723869	0.967286	0.147392	2. DMSO LS vs Xmoo1
HSPA4	Immature Neurons	84.2483	-0.0397969	0.342262	-0.116276	0.907434	0.992644	-0.0397969	2. DMSO LS vs Xmoo1
FSTL4	Immature Neurons	96.1161	-0.384572	0.347594	-1.10638	0.26856	0.78215	-0.384572	2. DMSO LS vs Xmoo1
VDAC1	Immature Neurons	51.0079	-0.198503	0.432135	-0.459354	0.64598	0.951508	-0.198503	2. DMSO LS vs Xmoo1
TCF7	Immature Neurons	73.3905	-0.450611	0.410264	-1.09834	0.272054	0.785295	-0.450611	2. DMSO LS vs Xmoo1
SKP1	Immature Neurons	160.272	-0.212169	0.25342	-0.837223	0.402467	0.874607	-0.212169	2. DMSO LS vs Xmoo1
PPP2CA	Immature Neurons	110.307	0.0756034	0.295277	0.256043	0.797918	0.980181	0.0756034	2. DMSO LS vs Xmoo1
CDKL3	Immature Neurons	116.875	0.053062	0.288388	0.183995	0.854017	0.98827	0.053062	2. DMSO LS vs Xmoo1
UBE2B	Immature Neurons	128.134	0.0795887	0.276208	0.288148	0.773234	0.972277	0.0795887	2. DMSO LS vs Xmoo1
SAR1B	Immature Neurons	49.8435	-0.0874611	0.427409	-0.204631	0.837861	0.985506	-0.0874611	2. DMSO LS vs Xmoo1
DDX46	Immature Neurons	242.316	-0.05513	0.223056	-0.247158	0.804786	0.980183	-0.05513	2. DMSO LS vs Xmoo1
TXNDC15	Immature Neurons	55.7907	-0.15065	0.427533	-0.352371	0.72456	0.967356	-0.15065	2. DMSO LS vs Xmoo1
C5orf66	Immature Neurons	79.9853	0.14576	0.381212	0.382358	0.702196	0.962764	0.14576	2. DMSO LS vs Xmoo1
H2AFY	Immature Neurons	206.487	0.101254	0.231996	0.436445	0.662514	0.954414	0.101254	2. DMSO LS vs Xmoo1
SMAD5	Immature Neurons	111.535	-0.181823	0.312189	-0.582414	0.560288	0.933084	-0.181823	2. DMSO LS vs Xmoo1
SPOCK1	Immature Neurons	189.69	-2.24866	0.260566	-8.62991	6.14e-18	2.16e-15	-2.24866	2. DMSO LS vs Xmoo1
PKD2L2	Immature Neurons	63.3411	-0.365924	0.386277	-0.94731	0.343481	0.838186	-0.365924	2. DMSO LS vs Xmoo1
FAM13B	Immature Neurons	219.51	-0.0231332	0.232594	-0.0994572	0.920775	0.993652	-0.0231332	2. DMSO LS vs Xmoo1
BRD8	Immature Neurons	90.6124	0.367123	0.361344	1.01599	0.309633	0.815875	0.367123	2. DMSO LS vs Xmoo1
KDM3B	Immature Neurons	186.954	0.214712	0.246319	0.871683	0.383381	0.858255	0.214712	2. DMSO LS vs Xmoo1
ETF1	Immature Neurons	54.8331	-0.143891	0.407721	-0.352915	0.724152	0.967286	-0.143891	2. DMSO LS vs Xmoo1
HSPA9	Immature Neurons	71.2724	-0.208681	0.375794	-0.555307	0.578685	0.93712	-0.208681	2. DMSO LS vs Xmoo1
CTNNA1	Immature Neurons	277.445	-0.00320701	0.206146	-0.0155569	0.987588	0.999042	-0.00320701	2. DMSO LS vs Xmoo1
SIL1	Immature Neurons	128.978	-0.523843	0.279843	-1.87192	0.0612181	0.389315	-0.523843	2. DMSO LS vs Xmoo1
AC011405.1	Immature Neurons	46.2706	-0.228649	0.4358	-0.524663	0.599817	0.937662	-0.228649	2. DMSO LS vs Xmoo1
MATR3.1	Immature Neurons	46.1507	0.253038	0.451863	0.559989	0.575487	0.936458	0.253038	2. DMSO LS vs Xmoo1
PAIP2	Immature Neurons	169.68	0.337046	0.264199	1.27573	0.202052	0.713414	0.337046	2. DMSO LS vs Xmoo1
DNAJC18	Immature Neurons	73.7464	0.082901	0.355771	0.233018	0.815748	0.981109	0.082901	2. DMSO LS vs Xmoo1
UBE2D2	Immature Neurons	227.774	0.0187823	0.229361	0.0818898	0.934734	0.994737	0.0187823	2. DMSO LS vs Xmoo1
CXXC5	Immature Neurons	83.9848	-0.334706	0.330603	-1.01241	0.311342	0.816488	-0.334706	2. DMSO LS vs Xmoo1
NRG2	Immature Neurons	113.271	-1.00914	0.319031	-3.16316	0.00156068	0.0275117	-1.00914	2. DMSO LS vs Xmoo1
CYSTM1	Immature Neurons	224.07	0.083348	0.224662	0.370992	0.710643	0.964309	0.083348	2. DMSO LS vs Xmoo1
PFDN1	Immature Neurons	75.4534	-0.209619	0.357532	-0.586294	0.557678	0.931557	-0.209619	2. DMSO LS vs Xmoo1
ANKHD1	Immature Neurons	347.404	0.0919375	0.190495	0.482624	0.629363	0.945632	0.0919375	2. DMSO LS vs Xmoo1
SRA1	Immature Neurons	91.5895	0.359611	0.329148	1.09255	0.274592	0.788374	0.359611	2. DMSO LS vs Xmoo1
IK	Immature Neurons	51.5386	-0.498081	0.413995	-1.20311	0.228935	0.747829	-0.498081	2. DMSO LS vs Xmoo1
HARS	Immature Neurons	98.8073	-0.0769681	0.333773	-0.2306	0.817625	0.981109	-0.0769681	2. DMSO LS vs Xmoo1
AC005609.5	Immature Neurons	79.6755	0.64773	0.338604	1.91294	0.0557557	0.369547	0.64773	2. DMSO LS vs Xmoo1
AC005609.1	Immature Neurons	67.3972	-0.00536801	0.378673	-0.0141758	0.98869	0.999042	-0.00536801	2. DMSO LS vs Xmoo1
AC244517.2	Immature Neurons	120.972	0.189507	0.31758	0.596722	0.550693	0.931557	0.189507	2. DMSO LS vs Xmoo1
AC244517.11	Immature Neurons	230.688	-0.722084	0.223367	-3.23272	0.00122618	0.0230027	-0.722084	2. DMSO LS vs Xmoo1
TAF7	Immature Neurons	80.976	0.381811	0.348856	1.09447	0.273751	0.787652	0.381811	2. DMSO LS vs Xmoo1
PCDHGB6	Immature Neurons	65.906	-0.802088	0.398165	-2.01446	0.0439612	0.320703	-0.802088	2. DMSO LS vs Xmoo1
DIAPH1	Immature Neurons	137.434	0.123024	0.271413	0.453273	0.650352	0.952017	0.123024	2. DMSO LS vs Xmoo1
HDAC3	Immature Neurons	78.1243	-0.176877	0.3432	-0.515375	0.606291	0.939593	-0.176877	2. DMSO LS vs Xmoo1
AC005753.2	Immature Neurons	51.1964	-1.53463	0.437106	-3.51089	0.000446614	0.00968774	-1.53463	2. DMSO LS vs Xmoo1
RNF14	Immature Neurons	51.072	-0.527249	0.426286	-1.23684	0.216146	0.735054	-0.527249	2. DMSO LS vs Xmoo1
AC005740.3	Immature Neurons	42.0806	-0.361683	0.460599	-0.785245	0.43231	0.884684	-0.361683	2. DMSO LS vs Xmoo1
GNPDA1	Immature Neurons	57.2216	-0.480549	0.397088	-1.21018	0.226209	0.745276	-0.480549	2. DMSO LS vs Xmoo1
NDFIP1	Immature Neurons	358.398	-0.0504054	0.198567	-0.253846	0.799615	0.980183	-0.0504054	2. DMSO LS vs Xmoo1
SPRY4-AS1	Immature Neurons	53.0592	-2.94814	1.07606	-2.73974	0.00614873	0.0819954	-2.94814	2. DMSO LS vs Xmoo1
FGF1	Immature Neurons	44.2372	-2.5605	0.579804	-4.41614	1e-05	0.000358981	-2.5605	2. DMSO LS vs Xmoo1
ARHGAP26	Immature Neurons	146.195	-1.26587	0.270368	-4.68201	2.84e-06	0.000117882	-1.26587	2. DMSO LS vs Xmoo1
NR3C1	Immature Neurons	48.5328	-0.427807	0.431811	-0.990729	0.321818	0.823255	-0.427807	2. DMSO LS vs Xmoo1
KCTD16	Immature Neurons	91.0835	-0.64221	0.3388	-1.89554	0.0580202	0.376709	-0.64221	2. DMSO LS vs Xmoo1
AC091887.1	Immature Neurons	75.1003	0.0135033	0.348076	0.0387941	0.969055	0.999042	0.0135033	2. DMSO LS vs Xmoo1
LARS	Immature Neurons	196.049	0.0852749	0.234985	0.362895	0.716684	0.965458	0.0852749	2. DMSO LS vs Xmoo1
RBM27	Immature Neurons	116.863	-0.293083	0.29392	-0.997151	0.318691	0.820492	-0.293083	2. DMSO LS vs Xmoo1
TCERG1	Immature Neurons	212.383	0.250343	0.23067	1.08529	0.277794	0.790768	0.250343	2. DMSO LS vs Xmoo1
AC008728.1	Immature Neurons	51.4621	0.0785783	0.425175	0.184814	0.853375	0.98827	0.0785783	2. DMSO LS vs Xmoo1
PPP2R2B	Immature Neurons	724.827	0.336537	0.184577	1.82329	0.0682593	0.418385	0.336537	2. DMSO LS vs Xmoo1
DPYSL3	Immature Neurons	505.343	0.883827	0.177814	4.9705	6.68e-07	3.23e-05	0.883827	2. DMSO LS vs Xmoo1
JAKMIP2-AS1	Immature Neurons	266.756	0.295562	0.231726	1.27548	0.202139	0.713414	0.295562	2. DMSO LS vs Xmoo1
JAKMIP2	Immature Neurons	498.548	0.262689	0.173049	1.51801	0.129013	0.581603	0.262689	2. DMSO LS vs Xmoo1
AC011346.1	Immature Neurons	328.045	-0.540247	0.204802	-2.63789	0.00834227	0.102642	-0.540247	2. DMSO LS vs Xmoo1
SPINK13	Immature Neurons	66.4962	-0.649738	0.452284	-1.43657	0.15084	0.62594	-0.649738	2. DMSO LS vs Xmoo1
FBXO38	Immature Neurons	73.6885	0.415215	0.363001	1.14384	0.25269	0.773415	0.415215	2. DMSO LS vs Xmoo1
CSNK1A1	Immature Neurons	306.346	0.171355	0.200369	0.855201	0.39244	0.865596	0.171355	2. DMSO LS vs Xmoo1
HMGXB3	Immature Neurons	118.46	0.11845	0.295582	0.400737	0.688614	0.958872	0.11845	2. DMSO LS vs Xmoo1
RPS14	Immature Neurons	62.014	-0.534789	0.422962	-1.26439	0.20609	0.721047	-0.534789	2. DMSO LS vs Xmoo1
DCTN4	Immature Neurons	124.827	-0.157505	0.284808	-0.553021	0.580249	0.937269	-0.157505	2. DMSO LS vs Xmoo1
ANXA6	Immature Neurons	46.8943	-0.319944	0.449775	-0.711343	0.476872	0.906061	-0.319944	2. DMSO LS vs Xmoo1
G3BP1	Immature Neurons	73.8295	-0.337045	0.351228	-0.959617	0.337248	0.834811	-0.337045	2. DMSO LS vs Xmoo1
GRIA1	Immature Neurons	461.389	-1.30402	0.184089	-7.0836	1.4e-12	2.54e-10	-1.30402	2. DMSO LS vs Xmoo1
MFAP3	Immature Neurons	49.58	0.439535	0.43173	1.01808	0.308641	0.815875	0.439535	2. DMSO LS vs Xmoo1
GALNT10	Immature Neurons	58.6179	0.203984	0.405278	0.503318	0.614741	0.939927	0.203984	2. DMSO LS vs Xmoo1
SAP30L-AS1	Immature Neurons	52.4015	-0.300514	0.427733	-0.702575	0.482321	0.906624	-0.300514	2. DMSO LS vs Xmoo1
LARP1	Immature Neurons	128.918	-0.0111501	0.288373	-0.0386657	0.969157	0.999042	-0.0111501	2. DMSO LS vs Xmoo1
CNOT8	Immature Neurons	41.4953	-0.19151	0.454412	-0.421446	0.673429	0.958454	-0.19151	2. DMSO LS vs Xmoo1
SGCD	Immature Neurons	1478.25	1.12023	0.163026	6.87149	6.35e-12	9.43e-10	1.12023	2. DMSO LS vs Xmoo1
AC011351.1	Immature Neurons	65.9924	1.29705	0.384424	3.37401	0.000740806	0.0149526	1.29705	2. DMSO LS vs Xmoo1
AC025434.1	Immature Neurons	51.8071	1.37774	0.442168	3.11588	0.00183399	0.0314177	1.37774	2. DMSO LS vs Xmoo1
CYFIP2	Immature Neurons	158.136	-0.0367025	0.252595	-0.145302	0.884473	0.992276	-0.0367025	2. DMSO LS vs Xmoo1
CLINT1	Immature Neurons	122.332	0.0820023	0.280546	0.292296	0.77006	0.972277	0.0820023	2. DMSO LS vs Xmoo1
EBF1	Immature Neurons	703.576	0.107737	0.169244	0.636576	0.524401	0.926493	0.107737	2. DMSO LS vs Xmoo1
AC136424.2	Immature Neurons	75.1279	0.792924	0.360125	2.2018	0.0276793	0.239358	0.792924	2. DMSO LS vs Xmoo1
RNF145	Immature Neurons	171.244	0.153753	0.251199	0.612077	0.540487	0.931557	0.153753	2. DMSO LS vs Xmoo1
TTC1	Immature Neurons	122.511	-0.237578	0.307406	-0.772846	0.439613	0.887658	-0.237578	2. DMSO LS vs Xmoo1
PWWP2A	Immature Neurons	112.265	-0.285625	0.296369	-0.963747	0.335173	0.832141	-0.285625	2. DMSO LS vs Xmoo1
AC109466.1	Immature Neurons	326.313	-0.29574	0.195902	-1.50964	0.131136	0.586058	-0.29574	2. DMSO LS vs Xmoo1
AC008415.1	Immature Neurons	148.272	-0.20851	0.260444	-0.800595	0.423366	0.881783	-0.20851	2. DMSO LS vs Xmoo1
TENM2	Immature Neurons	3324.02	0.914748	0.123492	7.40736	1.29e-13	2.78e-11	0.914748	2. DMSO LS vs Xmoo1
AC008708.2	Immature Neurons	156.402	1.13553	0.264237	4.29737	1.73e-05	0.000595212	1.13553	2. DMSO LS vs Xmoo1
AC011369.1	Immature Neurons	400.67	1.02875	0.183369	5.61026	2.02e-08	1.39e-06	1.02875	2. DMSO LS vs Xmoo1
AC026689.1	Immature Neurons	53.0443	0.516776	0.44418	1.16344	0.244652	0.765258	0.516776	2. DMSO LS vs Xmoo1
WWC1	Immature Neurons	127.223	-0.211471	0.28322	-0.746668	0.455264	0.891344	-0.211471	2. DMSO LS vs Xmoo1
RARS	Immature Neurons	88.2264	0.262206	0.345046	0.759917	0.447304	0.888875	0.262206	2. DMSO LS vs Xmoo1
PANK3	Immature Neurons	141.269	0.0855847	0.266391	0.321275	0.748002	0.971901	0.0855847	2. DMSO LS vs Xmoo1
SLIT3	Immature Neurons	41.2371	0.519363	0.548653	0.946615	0.343835	0.838186	0.519363	2. DMSO LS vs Xmoo1
KCNIP1	Immature Neurons	187.647	0.178556	0.253457	0.704484	0.481131	0.906624	0.178556	2. DMSO LS vs Xmoo1
RANBP17	Immature Neurons	476.538	0.0466502	0.195885	0.238151	0.811764	0.981054	0.0466502	2. DMSO LS vs Xmoo1
NPM1	Immature Neurons	92.8954	0.181066	0.334407	0.541455	0.588194	0.937662	0.181066	2. DMSO LS vs Xmoo1
FBXW11	Immature Neurons	364.418	0.0889275	0.204635	0.434567	0.663877	0.954414	0.0889275	2. DMSO LS vs Xmoo1
UBTD2	Immature Neurons	166.607	-0.154926	0.254239	-0.60937	0.542279	0.931557	-0.154926	2. DMSO LS vs Xmoo1
SH3PXD2B	Immature Neurons	143.177	0.166422	0.273817	0.607786	0.543329	0.931557	0.166422	2. DMSO LS vs Xmoo1
ERGIC1	Immature Neurons	85.9132	-0.1448	0.349401	-0.414424	0.678564	0.958822	-0.1448	2. DMSO LS vs Xmoo1
CREBRF	Immature Neurons	122.22	-0.0867431	0.288938	-0.300213	0.764014	0.972277	-0.0867431	2. DMSO LS vs Xmoo1
CPEB4	Immature Neurons	607.463	-0.193652	0.162143	-1.19433	0.232351	0.751293	-0.193652	2. DMSO LS vs Xmoo1
NSG2	Immature Neurons	203.673	0.260428	0.229669	1.13393	0.256824	0.773443	0.260428	2. DMSO LS vs Xmoo1
SFXN1	Immature Neurons	135.799	-0.379959	0.280081	-1.3566	0.174907	0.672724	-0.379959	2. DMSO LS vs Xmoo1
CPLX2	Immature Neurons	53.6095	-0.203473	0.406918	-0.500034	0.617051	0.939927	-0.203473	2. DMSO LS vs Xmoo1
SIMC1	Immature Neurons	113.484	-0.562792	0.293701	-1.91621	0.0553383	0.369335	-0.562792	2. DMSO LS vs Xmoo1
AC138956.2	Immature Neurons	58.5412	0.500035	0.442337	1.13044	0.258292	0.774876	0.500035	2. DMSO LS vs Xmoo1
ARL10	Immature Neurons	70.4033	-0.00674223	0.360686	-0.0186928	0.985086	0.999042	-0.00674223	2. DMSO LS vs Xmoo1
FAF2	Immature Neurons	106.004	-0.46526	0.306419	-1.51838	0.12892	0.581603	-0.46526	2. DMSO LS vs Xmoo1
RNF44	Immature Neurons	70.3819	-0.141038	0.357384	-0.394639	0.693109	0.96008	-0.141038	2. DMSO LS vs Xmoo1
UIMC1	Immature Neurons	171.64	0.249713	0.246307	1.01383	0.310665	0.816488	0.249713	2. DMSO LS vs Xmoo1
ZNF346	Immature Neurons	95.8414	-0.300234	0.315412	-0.951878	0.341159	0.838186	-0.300234	2. DMSO LS vs Xmoo1
NSD1	Immature Neurons	226.392	0.0362459	0.222105	0.163193	0.870367	0.990829	0.0362459	2. DMSO LS vs Xmoo1
DBN1	Immature Neurons	79.7267	0.00876626	0.346235	0.0253188	0.979801	0.999042	0.00876626	2. DMSO LS vs Xmoo1
FAM193B	Immature Neurons	108.722	-0.384454	0.303561	-1.26648	0.205341	0.71977	-0.384454	2. DMSO LS vs Xmoo1
RMND5B	Immature Neurons	109.683	-0.467496	0.299494	-1.56096	0.118534	0.560855	-0.467496	2. DMSO LS vs Xmoo1
HNRNPAB	Immature Neurons	51.6151	-0.0840633	0.435836	-0.192878	0.847054	0.98725	-0.0840633	2. DMSO LS vs Xmoo1
PHYKPL	Immature Neurons	71.8439	0.1771	0.359952	0.492012	0.622711	0.94253	0.1771	2. DMSO LS vs Xmoo1
CLK4	Immature Neurons	47.6546	0.0992964	0.433141	0.229247	0.818677	0.981109	0.0992964	2. DMSO LS vs Xmoo1
ZNF354A	Immature Neurons	46.4225	-1.00578	0.466421	-2.15638	0.0310543	0.259019	-1.00578	2. DMSO LS vs Xmoo1
RUFY1	Immature Neurons	96.5066	-0.255819	0.310475	-0.823959	0.409963	0.875536	-0.255819	2. DMSO LS vs Xmoo1
HNRNPH1	Immature Neurons	223.719	0.270807	0.229927	1.17779	0.238879	0.756549	0.270807	2. DMSO LS vs Xmoo1
CANX	Immature Neurons	74.2632	0.389326	0.367228	1.06017	0.289065	0.797062	0.389326	2. DMSO LS vs Xmoo1
MAML1	Immature Neurons	76.3836	-0.248044	0.345316	-0.71831	0.472566	0.903093	-0.248044	2. DMSO LS vs Xmoo1
SQSTM1	Immature Neurons	102.874	-0.0911948	0.307887	-0.296196	0.76708	0.972277	-0.0911948	2. DMSO LS vs Xmoo1
MRNIP	Immature Neurons	58.4276	-0.14428	0.393787	-0.366392	0.714073	0.964547	-0.14428	2. DMSO LS vs Xmoo1
TBC1D9B	Immature Neurons	46.5665	-0.600354	0.441828	-1.35879	0.174212	0.67108	-0.600354	2. DMSO LS vs Xmoo1
RNF130	Immature Neurons	795.196	0.161912	0.153393	1.05553	0.291181	0.798597	0.161912	2. DMSO LS vs Xmoo1
MAPK9	Immature Neurons	81.6218	-0.372596	0.375117	-0.993279	0.320574	0.823255	-0.372596	2. DMSO LS vs Xmoo1
CNOT6	Immature Neurons	148.091	0.0168135	0.277468	0.0605961	0.951681	0.994737	0.0168135	2. DMSO LS vs Xmoo1
RACK1	Immature Neurons	61.4304	-0.204394	0.414397	-0.493232	0.621848	0.942363	-0.204394	2. DMSO LS vs Xmoo1
EXOC2	Immature Neurons	170.341	0.0169629	0.256133	0.0662268	0.947197	0.994737	0.0169629	2. DMSO LS vs Xmoo1
GMDS	Immature Neurons	207.303	-0.0418084	0.230733	-0.181198	0.856212	0.988483	-0.0418084	2. DMSO LS vs Xmoo1
GMDS-DT	Immature Neurons	154.501	-0.0965707	0.262805	-0.367461	0.713275	0.964547	-0.0965707	2. DMSO LS vs Xmoo1
WRNIP1	Immature Neurons	46.3843	-0.327057	0.432507	-0.756189	0.449536	0.890137	-0.327057	2. DMSO LS vs Xmoo1
NQO2	Immature Neurons	34.9792	-1.3922	0.515854	-2.69882	0.0069586	0.0899363	-1.3922	2. DMSO LS vs Xmoo1
RIPK1	Immature Neurons	55.3808	-0.247205	0.422842	-0.584627	0.558798	0.932168	-0.247205	2. DMSO LS vs Xmoo1
TUBB2B	Immature Neurons	247.19	0.396245	0.240164	1.64989	0.0989645	0.516952	0.396245	2. DMSO LS vs Xmoo1
PSMG4	Immature Neurons	220.984	-0.0750565	0.233538	-0.321389	0.747916	0.971901	-0.0750565	2. DMSO LS vs Xmoo1
SLC22A23	Immature Neurons	229.995	0.157464	0.218114	0.721933	0.470335	0.902659	0.157464	2. DMSO LS vs Xmoo1
PRPF4B	Immature Neurons	310.34	0.00987937	0.196702	0.0502252	0.959943	0.998106	0.00987937	2. DMSO LS vs Xmoo1
FAM217A	Immature Neurons	111.99	0.231703	0.295692	0.783596	0.433277	0.884696	0.231703	2. DMSO LS vs Xmoo1
CDYL	Immature Neurons	173.73	0.375214	0.271258	1.38324	0.166592	0.658038	0.375214	2. DMSO LS vs Xmoo1
LYRM4	Immature Neurons	101.673	0.655668	0.307304	2.13362	0.0328742	0.267518	0.655668	2. DMSO LS vs Xmoo1
FARS2	Immature Neurons	297.008	0.537867	0.200226	2.6863	0.00722492	0.0924707	0.537867	2. DMSO LS vs Xmoo1
AL022097.1	Immature Neurons	87.2608	0.751006	0.324822	2.31205	0.0207747	0.194938	0.751006	2. DMSO LS vs Xmoo1
SSR1	Immature Neurons	70.2061	-0.650827	0.40545	-1.6052	0.108451	0.539509	-0.650827	2. DMSO LS vs Xmoo1
SLC35B3	Immature Neurons	47.5676	-0.0445549	0.456391	-0.0976244	0.922231	0.993788	-0.0445549	2. DMSO LS vs Xmoo1
HULC	Immature Neurons	183.096	-0.364889	0.245679	-1.48523	0.137484	0.598782	-0.364889	2. DMSO LS vs Xmoo1
TFAP2A	Immature Neurons	131.886	0.435426	0.284895	1.52837	0.12642	0.577711	0.435426	2. DMSO LS vs Xmoo1
GCNT2	Immature Neurons	110.513	-0.340304	0.294813	-1.15431	0.248375	0.771303	-0.340304	2. DMSO LS vs Xmoo1
TMEM14B	Immature Neurons	365.952	-0.20854	0.191656	-1.0881	0.276551	0.789284	-0.20854	2. DMSO LS vs Xmoo1
MAK	Immature Neurons	520.805	-0.181663	0.179729	-1.01076	0.312129	0.816789	-0.181663	2. DMSO LS vs Xmoo1
SYCP2L	Immature Neurons	135.235	0.260936	0.298195	0.875054	0.381545	0.85684	0.260936	2. DMSO LS vs Xmoo1
ELOVL2	Immature Neurons	123.078	-0.30072	0.296984	-1.01258	0.311261	0.816488	-0.30072	2. DMSO LS vs Xmoo1
AL139807.1	Immature Neurons	81.4264	0.145033	0.350626	0.413639	0.679139	0.958822	0.145033	2. DMSO LS vs Xmoo1
NEDD9	Immature Neurons	132.189	-0.352219	0.287915	-1.22334	0.221201	0.741086	-0.352219	2. DMSO LS vs Xmoo1
TMEM170B	Immature Neurons	51.2051	-0.305366	0.422007	-0.723604	0.469309	0.901769	-0.305366	2. DMSO LS vs Xmoo1
HIVEP1	Immature Neurons	129.567	-0.111723	0.273832	-0.407999	0.683274	0.958872	-0.111723	2. DMSO LS vs Xmoo1
PHACTR1	Immature Neurons	809.992	0.13091	0.150161	0.8718	0.383318	0.858255	0.13091	2. DMSO LS vs Xmoo1
TBC1D7	Immature Neurons	55.5787	0.335694	0.404182	0.83055	0.406228	0.874607	0.335694	2. DMSO LS vs Xmoo1
GFOD1	Immature Neurons	47.4411	-0.58991	0.455162	-1.29604	0.194961	0.709505	-0.58991	2. DMSO LS vs Xmoo1
NOL7	Immature Neurons	74.88	-0.0638636	0.361697	-0.176567	0.859849	0.989092	-0.0638636	2. DMSO LS vs Xmoo1
RANBP9	Immature Neurons	226.056	-0.0964934	0.220805	-0.437007	0.662107	0.954414	-0.0964934	2. DMSO LS vs Xmoo1
RNF182	Immature Neurons	46.8748	0.422531	0.458389	0.921775	0.356646	0.844083	0.422531	2. DMSO LS vs Xmoo1
JARID2	Immature Neurons	777.875	0.148711	0.170853	0.870405	0.384079	0.858255	0.148711	2. DMSO LS vs Xmoo1
DTNBP1	Immature Neurons	67.737	-0.376987	0.368212	-1.02383	0.305915	0.815875	-0.376987	2. DMSO LS vs Xmoo1
ATXN1	Immature Neurons	481.578	0.101273	0.171921	0.589067	0.555816	0.931557	0.101273	2. DMSO LS vs Xmoo1
CAP2	Immature Neurons	90.8367	0.189657	0.327683	0.578781	0.562737	0.93361	0.189657	2. DMSO LS vs Xmoo1
NUP153	Immature Neurons	123.995	0.140325	0.290648	0.482802	0.629236	0.945632	0.140325	2. DMSO LS vs Xmoo1
KIF13A	Immature Neurons	163.865	0.434122	0.265177	1.6371	0.101609	0.523296	0.434122	2. DMSO LS vs Xmoo1
DEK	Immature Neurons	67.3498	0.221563	0.373447	0.593291	0.552987	0.931557	0.221563	2. DMSO LS vs Xmoo1
AL022068.1	Immature Neurons	90.3006	1.02176	0.356516	2.86595	0.00415763	0.0604198	1.02176	2. DMSO LS vs Xmoo1
ID4	Immature Neurons	88.5065	0.482374	0.324014	1.48875	0.136554	0.596206	0.482374	2. DMSO LS vs Xmoo1
E2F3	Immature Neurons	72.5065	-0.462968	0.354962	-1.30428	0.19214	0.706098	-0.462968	2. DMSO LS vs Xmoo1
CDKAL1	Immature Neurons	589.33	0.242171	0.181312	1.33566	0.181661	0.689196	0.242171	2. DMSO LS vs Xmoo1
AL513188.1	Immature Neurons	186.982	0.0431837	0.241209	0.17903	0.857914	0.988805	0.0431837	2. DMSO LS vs Xmoo1
SOX4	Immature Neurons	1027.63	0.23634	0.153059	1.54411	0.122561	0.567449	0.23634	2. DMSO LS vs Xmoo1
CASC15	Immature Neurons	2797.06	0.937841	0.144961	6.46961	9.83e-11	1.13e-08	0.937841	2. DMSO LS vs Xmoo1
NBAT1	Immature Neurons	349.241	1.02125	0.19223	5.31266	1.08e-07	6.28e-06	1.02125	2. DMSO LS vs Xmoo1
RIPOR2	Immature Neurons	179.418	0.156878	0.243995	0.642957	0.520252	0.9254	0.156878	2. DMSO LS vs Xmoo1
CARMIL1	Immature Neurons	234.028	0.123916	0.234182	0.529146	0.596704	0.937662	0.123916	2. DMSO LS vs Xmoo1
ZNF322	Immature Neurons	52.7941	0.131547	0.412294	0.319062	0.74968	0.972014	0.131547	2. DMSO LS vs Xmoo1
LINC00240	Immature Neurons	76.3162	-0.446058	0.351755	-1.26809	0.204765	0.718507	-0.446058	2. DMSO LS vs Xmoo1
ZSCAN16-AS1	Immature Neurons	90.7358	-0.308906	0.322886	-0.956702	0.338718	0.836078	-0.308906	2. DMSO LS vs Xmoo1
ZKSCAN8	Immature Neurons	57.7306	-0.335745	0.399266	-0.840906	0.400401	0.872498	-0.335745	2. DMSO LS vs Xmoo1
ZSCAN26	Immature Neurons	103.787	-0.0474799	0.300673	-0.157912	0.874526	0.990961	-0.0474799	2. DMSO LS vs Xmoo1
PGBD1	Immature Neurons	48.9959	0.0146134	0.427026	0.0342214	0.972701	0.999042	0.0146134	2. DMSO LS vs Xmoo1
GABBR1	Immature Neurons	131.896	0.00121107	0.272933	0.00443722	0.99646	0.999042	0.00121107	2. DMSO LS vs Xmoo1
TRIM26	Immature Neurons	52.2533	0.358271	0.42578	0.841445	0.400099	0.872249	0.358271	2. DMSO LS vs Xmoo1
HCG17	Immature Neurons	179.707	0.0375252	0.251137	0.149421	0.881221	0.992276	0.0375252	2. DMSO LS vs Xmoo1
HCG18	Immature Neurons	95.2585	0.329809	0.324308	1.01696	0.309173	0.815875	0.329809	2. DMSO LS vs Xmoo1
PRR3	Immature Neurons	45.8394	0.274392	0.466777	0.587844	0.556637	0.931557	0.274392	2. DMSO LS vs Xmoo1
ABCF1	Immature Neurons	82.0784	0.0150618	0.353611	0.0425941	0.966025	0.999042	0.0150618	2. DMSO LS vs Xmoo1
PPP1R10	Immature Neurons	144.354	-0.0891844	0.272797	-0.326926	0.743724	0.971627	-0.0891844	2. DMSO LS vs Xmoo1
ATAT1	Immature Neurons	61.1477	0.122751	0.379667	0.323312	0.746459	0.971901	0.122751	2. DMSO LS vs Xmoo1
TUBB	Immature Neurons	194.896	0.762212	0.233849	3.25942	0.00111642	0.0212501	0.762212	2. DMSO LS vs Xmoo1
FLOT1	Immature Neurons	52.0738	-0.381214	0.415062	-0.918449	0.358384	0.844163	-0.381214	2. DMSO LS vs Xmoo1
DDR1	Immature Neurons	105.993	0.755338	0.308343	2.44967	0.0142987	0.151619	0.755338	2. DMSO LS vs Xmoo1
DDX39B	Immature Neurons	170.828	0.344825	0.258857	1.3321	0.182826	0.691859	0.344825	2. DMSO LS vs Xmoo1
ABHD16A	Immature Neurons	47.2436	0.492936	0.447213	1.10224	0.270357	0.784313	0.492936	2. DMSO LS vs Xmoo1
EHMT2	Immature Neurons	51.0418	0.461985	0.433661	1.06531	0.286735	0.797062	0.461985	2. DMSO LS vs Xmoo1
AL662884.5	Immature Neurons	54.7539	-0.0378499	0.409886	-0.0923425	0.926426	0.994655	-0.0378499	2. DMSO LS vs Xmoo1
BRD2	Immature Neurons	55.0435	0.117677	0.403756	0.291456	0.770702	0.972277	0.117677	2. DMSO LS vs Xmoo1
RPS18	Immature Neurons	61.0437	-0.188156	0.392611	-0.479242	0.631766	0.946537	-0.188156	2. DMSO LS vs Xmoo1
SYNGAP1	Immature Neurons	56.1808	-0.0292708	0.398109	-0.0735244	0.941389	0.994737	-0.0292708	2. DMSO LS vs Xmoo1
SYNGAP1-AS1	Immature Neurons	59.1864	0.733696	0.401973	1.82524	0.067965	0.417732	0.733696	2. DMSO LS vs Xmoo1
AL354740.1	Immature Neurons	103.097	0.21951	0.326637	0.672029	0.501565	0.91792	0.21951	2. DMSO LS vs Xmoo1
NUDT3	Immature Neurons	75.7017	-0.181907	0.350673	-0.518737	0.603944	0.939593	-0.181907	2. DMSO LS vs Xmoo1
ILRUN	Immature Neurons	85.4195	-0.490895	0.330833	-1.48381	0.137858	0.59924	-0.490895	2. DMSO LS vs Xmoo1
UHRF1BP1	Immature Neurons	168.286	-0.314739	0.253094	-1.24356	0.213661	0.731042	-0.314739	2. DMSO LS vs Xmoo1
TAF11	Immature Neurons	68.2608	0.0187116	0.364414	0.051347	0.959049	0.997835	0.0187116	2. DMSO LS vs Xmoo1
ANKS1A	Immature Neurons	262.21	0.279971	0.212895	1.31507	0.188488	0.699716	0.279971	2. DMSO LS vs Xmoo1
SCUBE3	Immature Neurons	63.1493	0.265641	0.379756	0.699505	0.484236	0.909015	0.265641	2. DMSO LS vs Xmoo1
ZNF76	Immature Neurons	44.5151	0.426985	0.478655	0.892052	0.372365	0.851925	0.426985	2. DMSO LS vs Xmoo1
PPARD	Immature Neurons	47.7694	-0.191078	0.455772	-0.419241	0.67504	0.958454	-0.191078	2. DMSO LS vs Xmoo1
LHFPL5	Immature Neurons	116.798	0.351126	0.299684	1.17165	0.241337	0.760911	0.351126	2. DMSO LS vs Xmoo1
SRPK1	Immature Neurons	169.042	-0.14321	0.25359	-0.564732	0.572256	0.935742	-0.14321	2. DMSO LS vs Xmoo1
MAPK14	Immature Neurons	127.365	-0.230244	0.289486	-0.795355	0.426407	0.882764	-0.230244	2. DMSO LS vs Xmoo1
KCTD20	Immature Neurons	104.637	-0.0281237	0.302517	-0.0929656	0.925931	0.994655	-0.0281237	2. DMSO LS vs Xmoo1
STK38	Immature Neurons	117.094	-0.00696665	0.292298	-0.0238341	0.980985	0.999042	-0.00696665	2. DMSO LS vs Xmoo1
SRSF3	Immature Neurons	79.2823	0.262382	0.340856	0.769775	0.441433	0.887658	0.262382	2. DMSO LS vs Xmoo1
C6orf89	Immature Neurons	52.809	0.00697841	0.421818	0.0165436	0.986801	0.999042	0.00697841	2. DMSO LS vs Xmoo1
MTCH1	Immature Neurons	102.779	0.272774	0.309011	0.882731	0.377382	0.85549	0.272774	2. DMSO LS vs Xmoo1
CMTR1	Immature Neurons	67.183	-0.0276379	0.371814	-0.0743327	0.940746	0.994737	-0.0276379	2. DMSO LS vs Xmoo1
MDGA1	Immature Neurons	66.6688	0.0517139	0.418103	0.123687	0.901563	0.992379	0.0517139	2. DMSO LS vs Xmoo1
ZFAND3	Immature Neurons	1242.44	0.191397	0.140062	1.36652	0.171775	0.664573	0.191397	2. DMSO LS vs Xmoo1
BTBD9	Immature Neurons	593.332	0.310862	0.173213	1.79468	0.0727051	0.435644	0.310862	2. DMSO LS vs Xmoo1
USP49	Immature Neurons	202.818	0.0945841	0.230314	0.410674	0.681312	0.958872	0.0945841	2. DMSO LS vs Xmoo1
TRERF1	Immature Neurons	124.813	-0.373267	0.279651	-1.33476	0.181955	0.689922	-0.373267	2. DMSO LS vs Xmoo1
UBR2	Immature Neurons	281.617	-0.083509	0.206286	-0.404821	0.685609	0.958872	-0.083509	2. DMSO LS vs Xmoo1
BICRAL	Immature Neurons	163.077	-0.224846	0.250044	-0.899225	0.368533	0.85029	-0.224846	2. DMSO LS vs Xmoo1
RPL7L1	Immature Neurons	49.0563	-0.571484	0.424568	-1.34604	0.178291	0.681806	-0.571484	2. DMSO LS vs Xmoo1
PEX6	Immature Neurons	48.1899	0.0293121	0.425375	0.0689089	0.945062	0.994737	0.0293121	2. DMSO LS vs Xmoo1
RRP36	Immature Neurons	57.7666	0.443089	0.390681	1.13414	0.256734	0.773443	0.443089	2. DMSO LS vs Xmoo1
KLC4	Immature Neurons	62.5151	0.182339	0.37765	0.482826	0.629219	0.945632	0.182339	2. DMSO LS vs Xmoo1
PTK7	Immature Neurons	90.6345	-0.11976	0.323512	-0.370186	0.711244	0.964309	-0.11976	2. DMSO LS vs Xmoo1
ZNF318	Immature Neurons	60.0685	-0.064445	0.390993	-0.164824	0.869083	0.99075	-0.064445	2. DMSO LS vs Xmoo1
POLR1C	Immature Neurons	145.785	0.0188311	0.276699	0.0680564	0.945741	0.994737	0.0188311	2. DMSO LS vs Xmoo1
XPO5	Immature Neurons	70.3771	-0.40879	0.370431	-1.10355	0.269787	0.783333	-0.40879	2. DMSO LS vs Xmoo1
GTPBP2	Immature Neurons	47.6546	-0.0648312	0.434191	-0.149315	0.881305	0.992276	-0.0648312	2. DMSO LS vs Xmoo1
TMEM63B	Immature Neurons	54.217	-0.142933	0.412832	-0.346224	0.729174	0.968652	-0.142933	2. DMSO LS vs Xmoo1
HSP90AB1	Immature Neurons	225.794	0.219435	0.257304	0.852822	0.393758	0.86567	0.219435	2. DMSO LS vs Xmoo1
AL133334.1	Immature Neurons	110.921	0.582024	0.307624	1.892	0.0584909	0.37772	0.582024	2. DMSO LS vs Xmoo1
SUPT3H	Immature Neurons	510.2	0.108533	0.179477	0.604718	0.545366	0.931557	0.108533	2. DMSO LS vs Xmoo1
RUNX2	Immature Neurons	171.056	0.54842	0.26438	2.07436	0.038046	0.295089	0.54842	2. DMSO LS vs Xmoo1
RCAN2	Immature Neurons	129.246	-0.0859767	0.291672	-0.294772	0.768168	0.972277	-0.0859767	2. DMSO LS vs Xmoo1
AL591242.1	Immature Neurons	39.2535	-1.12913	0.480931	-2.3478	0.0188846	0.183651	-1.12913	2. DMSO LS vs Xmoo1
TNFRSF21	Immature Neurons	51.4433	0.500444	0.416273	1.2022	0.229286	0.747977	0.500444	2. DMSO LS vs Xmoo1
CD2AP	Immature Neurons	125.316	0.450193	0.291424	1.5448	0.122394	0.567449	0.450193	2. DMSO LS vs Xmoo1
PTCHD4	Immature Neurons	208.487	0.121662	0.245184	0.496207	0.619749	0.94131	0.121662	2. DMSO LS vs Xmoo1
AL353138.1	Immature Neurons	83.8305	0.0782429	0.328984	0.237832	0.812012	0.981054	0.0782429	2. DMSO LS vs Xmoo1
TFAP2B	Immature Neurons	249.009	0.290644	0.217157	1.33841	0.180764	0.687186	0.290644	2. DMSO LS vs Xmoo1
EFHC1	Immature Neurons	83.6068	0.140937	0.333256	0.422908	0.672362	0.958454	0.140937	2. DMSO LS vs Xmoo1
GSTA4	Immature Neurons	129.432	0.220239	0.280011	0.786536	0.431554	0.884684	0.220239	2. DMSO LS vs Xmoo1
ICK	Immature Neurons	50.9542	0.0803193	0.415975	0.193087	0.846891	0.98725	0.0803193	2. DMSO LS vs Xmoo1
FBXO9	Immature Neurons	78.2477	-0.296113	0.34174	-0.866486	0.386224	0.859547	-0.296113	2. DMSO LS vs Xmoo1
ELOVL5	Immature Neurons	66.2402	-0.131396	0.405618	-0.323939	0.745984	0.971901	-0.131396	2. DMSO LS vs Xmoo1
LRRC1	Immature Neurons	64.2415	0.0213221	0.374562	0.0569253	0.954605	0.995895	0.0213221	2. DMSO LS vs Xmoo1
HMGCLL1	Immature Neurons	56.4606	-1.30879	0.41489	-3.15454	0.00160752	0.0280414	-1.30879	2. DMSO LS vs Xmoo1
BMP5	Immature Neurons	40.0897	0.670737	0.568206	1.18045	0.237823	0.756436	0.670737	2. DMSO LS vs Xmoo1
COL21A1	Immature Neurons	52.9683	3.93426	0.536847	7.32846	2.33e-13	4.57e-11	3.93426	2. DMSO LS vs Xmoo1
DST	Immature Neurons	1262.7	0.132076	0.14632	0.902651	0.366711	0.850103	0.132076	2. DMSO LS vs Xmoo1
KIAA1586	Immature Neurons	52.444	-0.106846	0.41418	-0.25797	0.79643	0.979917	-0.106846	2. DMSO LS vs Xmoo1
ZNF451	Immature Neurons	242.395	0.201553	0.221645	0.909351	0.363165	0.846287	0.201553	2. DMSO LS vs Xmoo1
ZNF451-AS1	Immature Neurons	315.749	0.178031	0.198858	0.895263	0.370646	0.851543	0.178031	2. DMSO LS vs Xmoo1
PRIM2	Immature Neurons	125.715	0.3231	0.287349	1.12442	0.260835	0.777352	0.3231	2. DMSO LS vs Xmoo1
KHDRBS2	Immature Neurons	420.765	0.371312	0.204708	1.81386	0.0696991	0.424484	0.371312	2. DMSO LS vs Xmoo1
AL355347.1	Immature Neurons	70.5008	0.271721	0.416044	0.653106	0.513688	0.923312	0.271721	2. DMSO LS vs Xmoo1
PHF3	Immature Neurons	199.711	-0.0466646	0.230574	-0.202384	0.839616	0.985664	-0.0466646	2. DMSO LS vs Xmoo1
EYS	Immature Neurons	133.352	-1.03188	0.280908	-3.67338	0.000239362	0.00573182	-1.03188	2. DMSO LS vs Xmoo1
AL606923.2	Immature Neurons	47.4751	-1.47128	0.514381	-2.86029	0.00423259	0.0612076	-1.47128	2. DMSO LS vs Xmoo1
AL391807.1	Immature Neurons	232.852	0.116645	0.219932	0.530369	0.595856	0.937662	0.116645	2. DMSO LS vs Xmoo1
ADGRB3	Immature Neurons	3087.71	-0.151018	0.140547	-1.0745	0.282598	0.793292	-0.151018	2. DMSO LS vs Xmoo1
LMBRD1	Immature Neurons	171.779	0.0832956	0.263338	0.316307	0.75177	0.972082	0.0832956	2. DMSO LS vs Xmoo1
FAM135A	Immature Neurons	210.694	0.00645001	0.227027	0.0284108	0.977335	0.999042	0.00645001	2. DMSO LS vs Xmoo1
SMAP1	Immature Neurons	218.468	-0.163545	0.231914	-0.705195	0.480689	0.906624	-0.163545	2. DMSO LS vs Xmoo1
B3GAT2	Immature Neurons	59.9005	-0.641712	0.403005	-1.59232	0.111314	0.546501	-0.641712	2. DMSO LS vs Xmoo1
LINC00472	Immature Neurons	73.3991	0.166606	0.361823	0.460462	0.645185	0.95133	0.166606	2. DMSO LS vs Xmoo1
RIMS1	Immature Neurons	560.698	-0.255469	0.164271	-1.55517	0.119905	0.561784	-0.255469	2. DMSO LS vs Xmoo1
KHDC1	Immature Neurons	114.44	0.0488129	0.29628	0.164752	0.869139	0.99075	0.0488129	2. DMSO LS vs Xmoo1
AC019205.1	Immature Neurons	73.0574	0.0918233	0.3606	0.254641	0.799001	0.980183	0.0918233	2. DMSO LS vs Xmoo1
EEF1A1	Immature Neurons	218.449	0.333441	0.243982	1.36666	0.171731	0.664573	0.333441	2. DMSO LS vs Xmoo1
SLC17A5	Immature Neurons	45.9852	-0.468694	0.440371	-1.06432	0.287185	0.797062	-0.468694	2. DMSO LS vs Xmoo1
AL357507.1	Immature Neurons	42.0368	0.245785	0.985275	0.249458	0.803007	0.980183	0.245785	2. DMSO LS vs Xmoo1
COL12A1	Immature Neurons	60.3272	1.41077	0.401785	3.51126	0.000445996	0.00968774	1.41077	2. DMSO LS vs Xmoo1
TMEM30A	Immature Neurons	49.7741	0.0143889	0.421686	0.0341223	0.97278	0.999042	0.0143889	2. DMSO LS vs Xmoo1
SENP6	Immature Neurons	315.37	0.0550309	0.195505	0.281481	0.778341	0.973903	0.0550309	2. DMSO LS vs Xmoo1
MYO6	Immature Neurons	351.193	-0.157984	0.195592	-0.807724	0.419249	0.879161	-0.157984	2. DMSO LS vs Xmoo1
AL355612.1	Immature Neurons	186.021	3.71003	0.975641	3.80266	0.000143153	0.0036644	3.71003	2. DMSO LS vs Xmoo1
IRAK1BP1	Immature Neurons	266.085	-0.0125404	0.207335	-0.0604837	0.95177	0.994737	-0.0125404	2. DMSO LS vs Xmoo1
PHIP	Immature Neurons	660.996	0.0901894	0.166795	0.540721	0.5887	0.937662	0.0901894	2. DMSO LS vs Xmoo1
HMGN3	Immature Neurons	248.14	-0.0774199	0.238781	-0.32423	0.745764	0.971901	-0.0774199	2. DMSO LS vs Xmoo1
AL391840.3	Immature Neurons	49.3109	0.0936926	0.419374	0.223411	0.823216	0.981425	0.0936926	2. DMSO LS vs Xmoo1
SH3BGRL2	Immature Neurons	89.7719	-0.175894	0.36231	-0.48548	0.627336	0.94517	-0.175894	2. DMSO LS vs Xmoo1
BCKDHB	Immature Neurons	207.82	0.246457	0.237462	1.03788	0.299326	0.809614	0.246457	2. DMSO LS vs Xmoo1
TENT5A	Immature Neurons	86.2755	1.40029	0.388495	3.60438	0.000312894	0.00721684	1.40029	2. DMSO LS vs Xmoo1
IBTK	Immature Neurons	151.959	0.0292367	0.280523	0.104222	0.916993	0.993582	0.0292367	2. DMSO LS vs Xmoo1
UBE3D	Immature Neurons	168.255	0.16596	0.253109	0.655688	0.512025	0.922116	0.16596	2. DMSO LS vs Xmoo1
DOP1A	Immature Neurons	361.877	0.0369397	0.193806	0.190601	0.848838	0.987631	0.0369397	2. DMSO LS vs Xmoo1
PGM3	Immature Neurons	77.5406	0.341832	0.345186	0.990284	0.322035	0.823255	0.341832	2. DMSO LS vs Xmoo1
SNAP91	Immature Neurons	510.662	-0.0747619	0.168701	-0.443163	0.657648	0.954414	-0.0747619	2. DMSO LS vs Xmoo1
CYB5R4	Immature Neurons	63.2071	-0.0148311	0.386774	-0.0383458	0.969412	0.999042	-0.0148311	2. DMSO LS vs Xmoo1
CEP162	Immature Neurons	91.5757	0.710821	0.321651	2.20991	0.0271112	0.235846	0.710821	2. DMSO LS vs Xmoo1
SNX14	Immature Neurons	234.749	-0.0739903	0.217647	-0.339955	0.73389	0.970019	-0.0739903	2. DMSO LS vs Xmoo1
SYNCRIP	Immature Neurons	114.635	0.355509	0.288236	1.2334	0.217428	0.736257	0.355509	2. DMSO LS vs Xmoo1
ZNF292	Immature Neurons	683.745	0.238103	0.156333	1.52305	0.127747	0.579021	0.238103	2. DMSO LS vs Xmoo1
SMIM8	Immature Neurons	148.529	-0.142574	0.287824	-0.495353	0.620351	0.941733	-0.142574	2. DMSO LS vs Xmoo1
SLC35A1	Immature Neurons	130.157	0.422214	0.287185	1.47018	0.141513	0.607615	0.422214	2. DMSO LS vs Xmoo1
RARS2	Immature Neurons	135.574	0.600366	0.271467	2.21156	0.0269969	0.235541	0.600366	2. DMSO LS vs Xmoo1
ORC3	Immature Neurons	92.7567	-0.311135	0.341923	-0.909956	0.362845	0.846287	-0.311135	2. DMSO LS vs Xmoo1
AKIRIN2	Immature Neurons	51.2571	0.129599	0.412124	0.314467	0.753166	0.972082	0.129599	2. DMSO LS vs Xmoo1
CNR1	Immature Neurons	259.355	-0.261995	0.213757	-1.22567	0.220322	0.740429	-0.261995	2. DMSO LS vs Xmoo1
RNGTT	Immature Neurons	321.423	0.112396	0.196892	0.57085	0.568102	0.935121	0.112396	2. DMSO LS vs Xmoo1
SRSF12	Immature Neurons	80.9779	-0.259844	0.338896	-0.766737	0.443238	0.887658	-0.259844	2. DMSO LS vs Xmoo1
UBE2J1	Immature Neurons	71.7162	-0.165634	0.356154	-0.465063	0.641886	0.949821	-0.165634	2. DMSO LS vs Xmoo1
RRAGD	Immature Neurons	69.0704	-0.0443558	0.364808	-0.121587	0.903226	0.992379	-0.0443558	2. DMSO LS vs Xmoo1
ANKRD6	Immature Neurons	481.852	0.0637659	0.185039	0.344608	0.730389	0.968652	0.0637659	2. DMSO LS vs Xmoo1
LYRM2	Immature Neurons	608.429	0.189802	0.165386	1.14763	0.251121	0.772042	0.189802	2. DMSO LS vs Xmoo1
MDN1	Immature Neurons	136.778	0.221716	0.266916	0.830656	0.406168	0.874607	0.221716	2. DMSO LS vs Xmoo1
BACH2	Immature Neurons	818.363	-0.0877881	0.153415	-0.572226	0.567169	0.935121	-0.0877881	2. DMSO LS vs Xmoo1
MAP3K7	Immature Neurons	162.398	0.13917	0.25176	0.552787	0.580409	0.937269	0.13917	2. DMSO LS vs Xmoo1
EPHA7	Immature Neurons	62.5723	-0.722969	0.433883	-1.66628	0.095658	0.510456	-0.722969	2. DMSO LS vs Xmoo1
FUT9	Immature Neurons	293.542	-0.895031	0.223086	-4.01205	6.02e-05	0.00177943	-0.895031	2. DMSO LS vs Xmoo1
UFL1-AS1	Immature Neurons	61.6795	-0.246173	0.418413	-0.588349	0.556298	0.931557	-0.246173	2. DMSO LS vs Xmoo1
UFL1	Immature Neurons	55.1535	0.0575652	0.422585	0.136222	0.891646	0.992343	0.0575652	2. DMSO LS vs Xmoo1
KLHL32	Immature Neurons	81.9164	0.23348	0.353237	0.660973	0.50863	0.920788	0.23348	2. DMSO LS vs Xmoo1
MMS22L	Immature Neurons	57.0906	0.268951	0.410841	0.654635	0.512703	0.922116	0.268951	2. DMSO LS vs Xmoo1
AL589740.1	Immature Neurons	331.537	-0.0549515	0.218399	-0.251611	0.801342	0.980183	-0.0549515	2. DMSO LS vs Xmoo1
POU3F2	Immature Neurons	211.247	0.29281	0.245544	1.19249	0.233068	0.751632	0.29281	2. DMSO LS vs Xmoo1
FBXL4	Immature Neurons	161.393	0.268125	0.253765	1.05659	0.290701	0.798148	0.268125	2. DMSO LS vs Xmoo1
FAXC	Immature Neurons	121.484	-0.122014	0.285863	-0.426826	0.669506	0.957616	-0.122014	2. DMSO LS vs Xmoo1
PNISR	Immature Neurons	560.838	0.0609945	0.171816	0.354998	0.722591	0.967239	0.0609945	2. DMSO LS vs Xmoo1
USP45	Immature Neurons	148.506	0.427861	0.275041	1.55562	0.119797	0.561784	0.427861	2. DMSO LS vs Xmoo1
TSTD3	Immature Neurons	344.288	0.595667	0.195947	3.03993	0.0023663	0.0387481	0.595667	2. DMSO LS vs Xmoo1
CCNC	Immature Neurons	291.192	0.429607	0.221041	1.94356	0.0519481	0.355964	0.429607	2. DMSO LS vs Xmoo1
PRDM13	Immature Neurons	53.8355	0.641563	0.403113	1.59152	0.111492	0.546501	0.641563	2. DMSO LS vs Xmoo1
ASCC3	Immature Neurons	273.924	-0.039241	0.212046	-0.185059	0.853183	0.98827	-0.039241	2. DMSO LS vs Xmoo1
GRIK2	Immature Neurons	682.447	0.0999433	0.162578	0.61474	0.538727	0.931557	0.0999433	2. DMSO LS vs Xmoo1
HACE1	Immature Neurons	123.369	0.0357289	0.283239	0.126144	0.899618	0.992379	0.0357289	2. DMSO LS vs Xmoo1
LIN28B	Immature Neurons	77.3216	0.425653	0.342114	1.24419	0.213431	0.731042	0.425653	2. DMSO LS vs Xmoo1
PREP	Immature Neurons	87.5435	0.111449	0.349472	0.318906	0.749798	0.972014	0.111449	2. DMSO LS vs Xmoo1
ATG5	Immature Neurons	116.572	0.141763	0.291409	0.486475	0.626631	0.945038	0.141763	2. DMSO LS vs Xmoo1
QRSL1	Immature Neurons	55.9993	-0.0833236	0.422755	-0.197096	0.843752	0.986785	-0.0833236	2. DMSO LS vs Xmoo1
CD24	Immature Neurons	81.386	0.388825	0.341467	1.13869	0.254832	0.773443	0.388825	2. DMSO LS vs Xmoo1
PDSS2	Immature Neurons	225.79	0.142997	0.220336	0.648994	0.516342	0.923515	0.142997	2. DMSO LS vs Xmoo1
SOBP	Immature Neurons	594.073	0.0462689	0.162055	0.285513	0.775251	0.972408	0.0462689	2. DMSO LS vs Xmoo1
SEC63	Immature Neurons	244.167	0.0290134	0.220061	0.131843	0.895109	0.992379	0.0290134	2. DMSO LS vs Xmoo1
AFG1L	Immature Neurons	99.0605	0.0651206	0.307406	0.211839	0.832232	0.984948	0.0651206	2. DMSO LS vs Xmoo1
AL139106.1	Immature Neurons	101.824	0.0296292	0.310616	0.0953885	0.924006	0.994088	0.0296292	2. DMSO LS vs Xmoo1
FOXO3	Immature Neurons	106.696	0.00174841	0.326677	0.00535211	0.99573	0.999042	0.00174841	2. DMSO LS vs Xmoo1
ARMC2	Immature Neurons	104.264	-0.157062	0.314887	-0.498789	0.617928	0.940378	-0.157062	2. DMSO LS vs Xmoo1
SESN1	Immature Neurons	167.607	-0.0247694	0.258288	-0.0958987	0.923601	0.994088	-0.0247694	2. DMSO LS vs Xmoo1
CEP57L1	Immature Neurons	74.7321	-0.0717896	0.358819	-0.200072	0.841424	0.986122	-0.0717896	2. DMSO LS vs Xmoo1
MICAL1	Immature Neurons	51.4549	0.381452	0.424065	0.899512	0.36838	0.85029	0.381452	2. DMSO LS vs Xmoo1
AK9	Immature Neurons	100.186	0.0687541	0.309763	0.221957	0.824347	0.981887	0.0687541	2. DMSO LS vs Xmoo1
FIG4	Immature Neurons	78.2813	0.246795	0.339207	0.727565	0.46688	0.899665	0.246795	2. DMSO LS vs Xmoo1
WASF1	Immature Neurons	146.94	-0.293505	0.272135	-1.07853	0.280799	0.792847	-0.293505	2. DMSO LS vs Xmoo1
CDC40	Immature Neurons	49.9727	-0.109812	0.42929	-0.2558	0.798105	0.980181	-0.109812	2. DMSO LS vs Xmoo1
CDK19	Immature Neurons	453.119	0.240963	0.178211	1.35212	0.176336	0.676682	0.240963	2. DMSO LS vs Xmoo1
MFSD4B	Immature Neurons	914.447	0.185474	0.146974	1.26195	0.206967	0.721685	0.185474	2. DMSO LS vs Xmoo1
REV3L	Immature Neurons	627.991	-0.0830805	0.171429	-0.484635	0.627935	0.945299	-0.0830805	2. DMSO LS vs Xmoo1
TRAF3IP2-AS1	Immature Neurons	247.069	-0.121075	0.215165	-0.562709	0.573633	0.936458	-0.121075	2. DMSO LS vs Xmoo1
TRAF3IP2	Immature Neurons	134.842	-0.112882	0.299531	-0.376862	0.706276	0.964309	-0.112882	2. DMSO LS vs Xmoo1
FYN	Immature Neurons	1079.69	-0.0180819	0.142447	-0.126938	0.898989	0.992379	-0.0180819	2. DMSO LS vs Xmoo1
TUBE1	Immature Neurons	48.3134	0.415903	0.438008	0.949533	0.34235	0.838186	0.415903	2. DMSO LS vs Xmoo1
MARCKS	Immature Neurons	225.125	0.528023	0.232999	2.26621	0.0234386	0.213343	0.528023	2. DMSO LS vs Xmoo1
HDAC2	Immature Neurons	215.936	0.495207	0.234883	2.10831	0.0350041	0.281084	0.495207	2. DMSO LS vs Xmoo1
HDAC2-AS2	Immature Neurons	553.488	0.121518	0.379171	0.320484	0.748601	0.971901	0.121518	2. DMSO LS vs Xmoo1
HS3ST5	Immature Neurons	267.918	-0.278971	0.245957	-1.13423	0.256699	0.773443	-0.278971	2. DMSO LS vs Xmoo1
AL590550.1	Immature Neurons	87.0566	0.240438	0.707348	0.339915	0.733921	0.970019	0.240438	2. DMSO LS vs Xmoo1
DSE	Immature Neurons	182.204	0.500196	0.238344	2.09863	0.0358494	0.284043	0.500196	2. DMSO LS vs Xmoo1
RWDD1	Immature Neurons	86.5803	0.0437114	0.350612	0.124672	0.900783	0.992379	0.0437114	2. DMSO LS vs Xmoo1
KPNA5	Immature Neurons	157.906	-0.0343197	0.256399	-0.133853	0.893519	0.992343	-0.0343197	2. DMSO LS vs Xmoo1
GOPC	Immature Neurons	115.199	-0.0896156	0.299313	-0.299404	0.764632	0.972277	-0.0896156	2. DMSO LS vs Xmoo1
NUS1	Immature Neurons	81.5486	0.620891	0.334598	1.85563	0.0635062	0.399264	0.620891	2. DMSO LS vs Xmoo1
SLC35F1	Immature Neurons	740.248	0.0474787	0.169136	0.280714	0.77893	0.973935	0.0474787	2. DMSO LS vs Xmoo1
CEP85L	Immature Neurons	322.77	-0.355145	0.201524	-1.7623	0.0780188	0.454045	-0.355145	2. DMSO LS vs Xmoo1
MCM9	Immature Neurons	208.831	0.337316	0.235617	1.43163	0.15225	0.629443	0.337316	2. DMSO LS vs Xmoo1
AL137009.1	Immature Neurons	196.169	0.262545	0.231349	1.13485	0.25644	0.773443	0.262545	2. DMSO LS vs Xmoo1
FAM184A	Immature Neurons	104.607	0.271904	0.30939	0.878838	0.379489	0.85559	0.271904	2. DMSO LS vs Xmoo1
TBC1D32	Immature Neurons	325.38	0.100745	0.193423	0.520853	0.602469	0.939565	0.100745	2. DMSO LS vs Xmoo1
HSF2	Immature Neurons	113.155	0.186253	0.288828	0.644856	0.519021	0.924522	0.186253	2. DMSO LS vs Xmoo1
SERINC1	Immature Neurons	122.87	0.484565	0.28327	1.71061	0.0871524	0.487251	0.484565	2. DMSO LS vs Xmoo1
PKIB	Immature Neurons	48.9619	2.29612	0.474683	4.83716	1.32e-06	5.91e-05	2.29612	2. DMSO LS vs Xmoo1
AL512283.2	Immature Neurons	35.0113	6.32123	1.12397	5.62403	1.87e-08	1.31e-06	6.32123	2. DMSO LS vs Xmoo1
FABP7	Immature Neurons	79.2232	-0.250845	0.383091	-0.654791	0.512603	0.922116	-0.250845	2. DMSO LS vs Xmoo1
CLVS2	Immature Neurons	188.934	0.114092	0.239596	0.476187	0.633941	0.947284	0.114092	2. DMSO LS vs Xmoo1
NKAIN2	Immature Neurons	553.351	-1.25362	0.197605	-6.34408	2.24e-10	2.3e-08	-1.25362	2. DMSO LS vs Xmoo1
RNF217-AS1	Immature Neurons	164.331	-0.757207	0.270438	-2.79993	0.00511136	0.0712923	-0.757207	2. DMSO LS vs Xmoo1
RNF217	Immature Neurons	64.4749	-0.196147	0.386508	-0.507485	0.611815	0.939873	-0.196147	2. DMSO LS vs Xmoo1
NCOA7	Immature Neurons	68.5913	0.12178	0.366587	0.332199	0.739739	0.971354	0.12178	2. DMSO LS vs Xmoo1
TRMT11	Immature Neurons	263.982	0.175066	0.207946	0.841883	0.399854	0.872249	0.175066	2. DMSO LS vs Xmoo1
RNF146	Immature Neurons	148.667	-0.311277	0.261278	-1.19136	0.23351	0.75221	-0.311277	2. DMSO LS vs Xmoo1
ECHDC1	Immature Neurons	124.427	0.0782461	0.277541	0.281926	0.778	0.973903	0.0782461	2. DMSO LS vs Xmoo1
KIAA0408	Immature Neurons	127.986	0.0833981	0.305561	0.272935	0.784903	0.97598	0.0833981	2. DMSO LS vs Xmoo1
SOGA3	Immature Neurons	226.707	0.0271444	0.231351	0.11733	0.906599	0.992599	0.0271444	2. DMSO LS vs Xmoo1
PTPRK	Immature Neurons	487.342	1.11291	0.189671	5.86757	4.42e-09	3.4e-07	1.11291	2. DMSO LS vs Xmoo1
AL590006.1	Immature Neurons	170.188	0.983636	0.260411	3.77724	0.000158574	0.00399786	0.983636	2. DMSO LS vs Xmoo1
ARHGAP18	Immature Neurons	53.1069	0.333986	0.435861	0.766268	0.443517	0.887658	0.333986	2. DMSO LS vs Xmoo1
L3MBTL3	Immature Neurons	70.2336	0.574946	0.361106	1.59218	0.111344	0.546501	0.574946	2. DMSO LS vs Xmoo1
ARG1	Immature Neurons	54.1135	-0.681164	0.409524	-1.66331	0.0962514	0.511173	-0.681164	2. DMSO LS vs Xmoo1
MED23	Immature Neurons	92.7979	-0.0466697	0.321537	-0.145146	0.884596	0.992276	-0.0466697	2. DMSO LS vs Xmoo1
AL133346.1	Immature Neurons	179.638	0.709363	0.263998	2.687	0.00720969	0.0924529	0.709363	2. DMSO LS vs Xmoo1
STX7	Immature Neurons	92.4434	0.392644	0.34177	1.14885	0.250616	0.771682	0.392644	2. DMSO LS vs Xmoo1
TBPL1	Immature Neurons	62.429	0.574055	0.384479	1.49307	0.135419	0.593317	0.574055	2. DMSO LS vs Xmoo1
SGK1	Immature Neurons	71.5954	-1.95371	0.436806	-4.47272	7.72e-06	0.000288463	-1.95371	2. DMSO LS vs Xmoo1
HBS1L	Immature Neurons	150.01	-0.0191958	0.257171	-0.0746419	0.9405	0.994737	-0.0191958	2. DMSO LS vs Xmoo1
AHI1	Immature Neurons	235.322	-0.0303544	0.226135	-0.134232	0.893219	0.992343	-0.0303544	2. DMSO LS vs Xmoo1
BCLAF1	Immature Neurons	124.824	0.080304	0.294546	0.272636	0.785133	0.976083	0.080304	2. DMSO LS vs Xmoo1
MAP3K5	Immature Neurons	81.763	0.25937	0.340139	0.762541	0.445737	0.887658	0.25937	2. DMSO LS vs Xmoo1
ARFGEF3	Immature Neurons	137.559	-0.825043	0.275993	-2.98936	0.00279561	0.043947	-0.825043	2. DMSO LS vs Xmoo1
NHSL1	Immature Neurons	667.953	0.00152526	0.180303	0.00845939	0.99325	0.999042	0.00152526	2. DMSO LS vs Xmoo1
ECT2L	Immature Neurons	54.1934	-0.628371	0.431593	-1.45594	0.14541	0.614475	-0.628371	2. DMSO LS vs Xmoo1
REPS1	Immature Neurons	202.296	0.366932	0.230635	1.59097	0.111617	0.546713	0.366932	2. DMSO LS vs Xmoo1
HECA	Immature Neurons	48.5526	-0.283045	0.424079	-0.667434	0.504495	0.91792	-0.283045	2. DMSO LS vs Xmoo1
AL031772.1	Immature Neurons	57.6338	0.395855	0.420231	0.941993	0.346196	0.839541	0.395855	2. DMSO LS vs Xmoo1
VTA1	Immature Neurons	93.8759	0.364634	0.34656	1.05215	0.29273	0.800543	0.364634	2. DMSO LS vs Xmoo1
HIVEP2	Immature Neurons	131.921	-0.16535	0.300078	-0.551023	0.581618	0.937605	-0.16535	2. DMSO LS vs Xmoo1
AIG1	Immature Neurons	192.582	-0.307746	0.280261	-1.09807	0.272173	0.785295	-0.307746	2. DMSO LS vs Xmoo1
PEX3	Immature Neurons	94.0638	0.11311	0.315079	0.358988	0.719604	0.965458	0.11311	2. DMSO LS vs Xmoo1
FUCA2	Immature Neurons	39.0252	-0.648684	0.491121	-1.32082	0.18656	0.695927	-0.648684	2. DMSO LS vs Xmoo1
PHACTR2	Immature Neurons	124.181	0.325246	0.293314	1.10886	0.267489	0.781414	0.325246	2. DMSO LS vs Xmoo1
PLAGL1	Immature Neurons	151.35	0.777153	0.287965	2.69877	0.0069596	0.0899363	0.777153	2. DMSO LS vs Xmoo1
UTRN	Immature Neurons	88.4301	-0.228581	0.344406	-0.663695	0.506885	0.918747	-0.228581	2. DMSO LS vs Xmoo1
EPM2A	Immature Neurons	158.569	-0.34717	0.267713	-1.2968	0.194701	0.709505	-0.34717	2. DMSO LS vs Xmoo1
AL356599.1	Immature Neurons	376.017	-0.0240593	0.185857	-0.12945	0.897001	0.992379	-0.0240593	2. DMSO LS vs Xmoo1
SHPRH	Immature Neurons	339.443	-0.126331	0.191751	-0.658828	0.510006	0.921421	-0.126331	2. DMSO LS vs Xmoo1
GRM1	Immature Neurons	41.7342	-0.67042	0.473688	-1.41532	0.156974	0.639088	-0.67042	2. DMSO LS vs Xmoo1
STXBP5	Immature Neurons	337.558	-0.402466	0.199461	-2.01777	0.0436154	0.319511	-0.402466	2. DMSO LS vs Xmoo1
SAMD5	Immature Neurons	44.2112	0.670195	0.484625	1.38292	0.166691	0.658038	0.670195	2. DMSO LS vs Xmoo1
SASH1	Immature Neurons	80.5264	0.188779	0.377297	0.500344	0.616833	0.939927	0.188779	2. DMSO LS vs Xmoo1
UST	Immature Neurons	192.155	0.949144	0.249536	3.80364	0.000142588	0.00366396	0.949144	2. DMSO LS vs Xmoo1
TAB2	Immature Neurons	166.784	-0.0400059	0.253064	-0.158086	0.874389	0.990961	-0.0400059	2. DMSO LS vs Xmoo1
PPIL4	Immature Neurons	108.869	0.151442	0.307657	0.492245	0.622546	0.942496	0.151442	2. DMSO LS vs Xmoo1
GINM1	Immature Neurons	93.1187	-0.121422	0.323181	-0.375708	0.707134	0.964309	-0.121422	2. DMSO LS vs Xmoo1
AL078581.4	Immature Neurons	93.8164	-0.0908562	0.313784	-0.28955	0.77216	0.972277	-0.0908562	2. DMSO LS vs Xmoo1
KATNA1	Immature Neurons	65.8004	-0.255475	0.403038	-0.633874	0.526163	0.926493	-0.255475	2. DMSO LS vs Xmoo1
LATS1	Immature Neurons	116.797	0.0757017	0.296542	0.255282	0.798506	0.980181	0.0757017	2. DMSO LS vs Xmoo1
PCMT1	Immature Neurons	88.5025	-0.0788481	0.325619	-0.242149	0.808665	0.980183	-0.0788481	2. DMSO LS vs Xmoo1
LRP11	Immature Neurons	60.6418	-0.356124	0.383404	-0.928847	0.352968	0.841971	-0.356124	2. DMSO LS vs Xmoo1
PPP1R14C	Immature Neurons	127.531	0.873795	0.328705	2.6583	0.00785371	0.0983093	0.873795	2. DMSO LS vs Xmoo1
PLEKHG1	Immature Neurons	208.787	0.133464	0.232787	0.573332	0.56642	0.935121	0.133464	2. DMSO LS vs Xmoo1
MTHFD1L	Immature Neurons	279.408	0.00804848	0.216231	0.0372218	0.970308	0.999042	0.00804848	2. DMSO LS vs Xmoo1
AL138733.1	Immature Neurons	101.772	-0.539752	0.318503	-1.69466	0.0901407	0.496889	-0.539752	2. DMSO LS vs Xmoo1
AKAP12	Immature Neurons	90.0851	0.0654076	0.320517	0.204069	0.838299	0.985506	0.0654076	2. DMSO LS vs Xmoo1
RMND1	Immature Neurons	80.975	-0.111462	0.336951	-0.330796	0.740799	0.971354	-0.111462	2. DMSO LS vs Xmoo1
SYNE1	Immature Neurons	261.609	-0.315625	0.221003	-1.42815	0.153249	0.632011	-0.315625	2. DMSO LS vs Xmoo1
MTRF1L	Immature Neurons	48.7136	-0.194617	0.424292	-0.458686	0.64646	0.951508	-0.194617	2. DMSO LS vs Xmoo1
RGS17	Immature Neurons	278.944	-0.431288	0.2107	-2.04693	0.0406649	0.305623	-0.431288	2. DMSO LS vs Xmoo1
SCAF8	Immature Neurons	267.681	0.210157	0.207727	1.0117	0.311681	0.816605	0.210157	2. DMSO LS vs Xmoo1
TIAM2	Immature Neurons	316.658	-0.0892505	0.202062	-0.441699	0.658707	0.954414	-0.0892505	2. DMSO LS vs Xmoo1
TFB1M	Immature Neurons	50.1583	-0.255857	0.418577	-0.611254	0.541031	0.931557	-0.255857	2. DMSO LS vs Xmoo1
CLDN20	Immature Neurons	50.8503	0.948451	0.419955	2.25846	0.023917	0.217105	0.948451	2. DMSO LS vs Xmoo1
ARID1B	Immature Neurons	1153.98	0.107577	0.14108	0.762526	0.445746	0.887658	0.107577	2. DMSO LS vs Xmoo1
AL049820.1	Immature Neurons	58.3601	0.309783	0.38812	0.798162	0.424777	0.881783	0.309783	2. DMSO LS vs Xmoo1
ZDHHC14	Immature Neurons	94.4386	-0.782213	0.334966	-2.3352	0.0195329	0.187042	-0.782213	2. DMSO LS vs Xmoo1
SNX9	Immature Neurons	146.787	-0.0797207	0.266753	-0.298856	0.76505	0.972277	-0.0797207	2. DMSO LS vs Xmoo1
TULP4	Immature Neurons	485.696	-0.145963	0.172444	-0.846438	0.397308	0.870825	-0.145963	2. DMSO LS vs Xmoo1
TMEM181	Immature Neurons	250.22	-0.233645	0.212203	-1.10104	0.270878	0.784453	-0.233645	2. DMSO LS vs Xmoo1
DYNLT1	Immature Neurons	78.1622	0.345879	0.358648	0.964399	0.334846	0.831638	0.345879	2. DMSO LS vs Xmoo1
EZR	Immature Neurons	77.3602	0.446103	0.343588	1.29837	0.194162	0.709505	0.446103	2. DMSO LS vs Xmoo1
C6orf99	Immature Neurons	61.9075	-0.170294	0.393123	-0.433182	0.664883	0.954654	-0.170294	2. DMSO LS vs Xmoo1
RSPH3	Immature Neurons	54.0917	-0.260721	0.40418	-0.645062	0.518887	0.924522	-0.260721	2. DMSO LS vs Xmoo1
AL035530.2	Immature Neurons	58.6557	-0.193665	0.390736	-0.495641	0.620148	0.941638	-0.193665	2. DMSO LS vs Xmoo1
SOD2	Immature Neurons	156.8	-0.220228	0.257352	-0.855747	0.392138	0.865216	-0.220228	2. DMSO LS vs Xmoo1
WTAP	Immature Neurons	174.736	0.176172	0.252575	0.697503	0.485488	0.909393	0.176172	2. DMSO LS vs Xmoo1
TCP1	Immature Neurons	52.9713	0.216463	0.405108	0.534335	0.59311	0.937662	0.216463	2. DMSO LS vs Xmoo1
IGF2R	Immature Neurons	159.51	0.256067	0.258746	0.989646	0.322347	0.823255	0.256067	2. DMSO LS vs Xmoo1
MAP3K4	Immature Neurons	182.939	-0.0965608	0.242539	-0.398125	0.690538	0.959368	-0.0965608	2. DMSO LS vs Xmoo1
AGPAT4	Immature Neurons	237.159	0.310762	0.222084	1.3993	0.161723	0.648045	0.310762	2. DMSO LS vs Xmoo1
PRKN	Immature Neurons	552.724	-0.221138	0.18695	-1.18287	0.23686	0.75638	-0.221138	2. DMSO LS vs Xmoo1
PACRG	Immature Neurons	63.7231	0.14197	0.390893	0.363195	0.716459	0.965458	0.14197	2. DMSO LS vs Xmoo1
QKI	Immature Neurons	2796.24	0.164631	0.127061	1.29569	0.195083	0.709505	0.164631	2. DMSO LS vs Xmoo1
PDE10A	Immature Neurons	446.503	-0.246343	0.183595	-1.34178	0.179669	0.68397	-0.246343	2. DMSO LS vs Xmoo1
RPS6KA2	Immature Neurons	205.217	0.392686	0.229835	1.70855	0.0875339	0.488567	0.392686	2. DMSO LS vs Xmoo1
FGFR1OP	Immature Neurons	73.4033	-0.28228	0.363136	-0.77734	0.436958	0.887658	-0.28228	2. DMSO LS vs Xmoo1
LINC02487	Immature Neurons	107.265	1.00691	0.358568	2.80815	0.00498277	0.0702318	1.00691	2. DMSO LS vs Xmoo1
AFDN-DT	Immature Neurons	98.6846	-0.119827	0.311606	-0.384547	0.700573	0.962764	-0.119827	2. DMSO LS vs Xmoo1
AFDN	Immature Neurons	1591.52	0.239939	0.137391	1.74639	0.0807424	0.464634	0.239939	2. DMSO LS vs Xmoo1
WDR27	Immature Neurons	120.726	-0.152364	0.282567	-0.539213	0.58974	0.937662	-0.152364	2. DMSO LS vs Xmoo1
DLL1	Immature Neurons	120.136	0.184863	0.312995	0.590628	0.55477	0.931557	0.184863	2. DMSO LS vs Xmoo1
FAM120B	Immature Neurons	188.599	-0.368435	0.242943	-1.51655	0.129381	0.582152	-0.368435	2. DMSO LS vs Xmoo1
PDCD2	Immature Neurons	59.6288	-0.113313	0.388741	-0.291486	0.770679	0.972277	-0.113313	2. DMSO LS vs Xmoo1
PRKAR1B	Immature Neurons	56.9667	-0.841442	0.405765	-2.07372	0.0381056	0.295089	-0.841442	2. DMSO LS vs Xmoo1
SUN1	Immature Neurons	172.384	-0.219052	0.256777	-0.853082	0.393614	0.86567	-0.219052	2. DMSO LS vs Xmoo1
COX19	Immature Neurons	53.8149	-0.46528	0.415909	-1.11871	0.263265	0.777918	-0.46528	2. DMSO LS vs Xmoo1
C7orf50	Immature Neurons	82.1042	0.021739	0.339406	0.0640502	0.94893	0.994737	0.021739	2. DMSO LS vs Xmoo1
MAD1L1	Immature Neurons	75.467	0.228062	0.348416	0.654567	0.512747	0.922116	0.228062	2. DMSO LS vs Xmoo1
EIF3B	Immature Neurons	63.3821	-0.246666	0.384657	-0.641263	0.521352	0.925467	-0.246666	2. DMSO LS vs Xmoo1
IQCE	Immature Neurons	57.3041	-0.172771	0.39644	-0.435807	0.662977	0.954414	-0.172771	2. DMSO LS vs Xmoo1
TTYH3	Immature Neurons	56.3886	0.184673	0.403074	0.458162	0.646836	0.951508	0.184673	2. DMSO LS vs Xmoo1
AMZ1	Immature Neurons	245.956	0.0723511	0.227053	0.318653	0.74999	0.972014	0.0723511	2. DMSO LS vs Xmoo1
GNA12	Immature Neurons	131.911	0.236297	0.2802	0.843317	0.399051	0.871831	0.236297	2. DMSO LS vs Xmoo1
SDK1	Immature Neurons	728.311	0.0458379	0.189031	0.242489	0.808401	0.980183	0.0458379	2. DMSO LS vs Xmoo1
FOXK1	Immature Neurons	95.8366	-0.107299	0.328414	-0.326717	0.743882	0.971627	-0.107299	2. DMSO LS vs Xmoo1
TNRC18	Immature Neurons	288.857	0.0850538	0.220968	0.384914	0.700301	0.962764	0.0850538	2. DMSO LS vs Xmoo1
FBXL18	Immature Neurons	118.775	-0.0509434	0.288476	-0.176595	0.859827	0.989092	-0.0509434	2. DMSO LS vs Xmoo1
ACTB	Immature Neurons	267.686	-0.0356826	0.209277	-0.170504	0.864614	0.989972	-0.0356826	2. DMSO LS vs Xmoo1
RNF216	Immature Neurons	211.033	-0.205187	0.246503	-0.832393	0.405187	0.874607	-0.205187	2. DMSO LS vs Xmoo1
CCZ1	Immature Neurons	59.8638	-0.820804	0.391555	-2.09626	0.0360587	0.285099	-0.820804	2. DMSO LS vs Xmoo1
PMS2	Immature Neurons	60.6272	-0.374589	0.401574	-0.932802	0.350922	0.841971	-0.374589	2. DMSO LS vs Xmoo1
AIMP2	Immature Neurons	53.6904	0.135641	0.407037	0.333241	0.738953	0.971354	0.135641	2. DMSO LS vs Xmoo1
EIF2AK1	Immature Neurons	65.2825	0.145155	0.368689	0.393706	0.693798	0.96008	0.145155	2. DMSO LS vs Xmoo1
USP42	Immature Neurons	97.6329	-0.0989874	0.31022	-0.319088	0.74966	0.972014	-0.0989874	2. DMSO LS vs Xmoo1
CYTH3	Immature Neurons	60.3791	0.174932	0.38771	0.451192	0.651851	0.952603	0.174932	2. DMSO LS vs Xmoo1
RAC1	Immature Neurons	74.9938	-0.105758	0.349497	-0.302602	0.762193	0.972277	-0.105758	2. DMSO LS vs Xmoo1
AC073343.2	Immature Neurons	198.071	-0.237223	0.239707	-0.989636	0.322352	0.823255	-0.237223	2. DMSO LS vs Xmoo1
CCZ1B	Immature Neurons	67.463	0.0652671	0.371588	0.175644	0.860574	0.989234	0.0652671	2. DMSO LS vs Xmoo1
RPA3	Immature Neurons	170.552	0.128312	0.277553	0.462298	0.643868	0.950647	0.128312	2. DMSO LS vs Xmoo1
UMAD1	Immature Neurons	185.209	0.225614	0.237883	0.948425	0.342913	0.838186	0.225614	2. DMSO LS vs Xmoo1
GLCCI1	Immature Neurons	727.374	0.0841197	0.157246	0.534956	0.59268	0.937662	0.0841197	2. DMSO LS vs Xmoo1
ICA1	Immature Neurons	39.2801	-0.769004	0.473608	-1.62371	0.104437	0.529283	-0.769004	2. DMSO LS vs Xmoo1
NXPH1	Immature Neurons	672.073	-0.948551	0.181366	-5.23003	1.69e-07	9.13e-06	-0.948551	2. DMSO LS vs Xmoo1
PHF14	Immature Neurons	847.483	-0.0436252	0.169614	-0.257203	0.797022	0.980104	-0.0436252	2. DMSO LS vs Xmoo1
AC004160.1	Immature Neurons	904.329	0.388155	0.170653	2.27453	0.0229344	0.209897	0.388155	2. DMSO LS vs Xmoo1
THSD7A	Immature Neurons	1337.69	0.231393	0.146879	1.5754	0.115163	0.552371	0.231393	2. DMSO LS vs Xmoo1
TMEM106B	Immature Neurons	62.9655	0.405317	0.374962	1.08095	0.279717	0.791861	0.405317	2. DMSO LS vs Xmoo1
AC011287.1	Immature Neurons	339.43	-2.31304	0.259749	-8.90491	5.34e-19	2.1e-16	-2.31304	2. DMSO LS vs Xmoo1
ETV1	Immature Neurons	35.899	-1.68076	0.518004	-3.2447	0.00117576	0.02219	-1.68076	2. DMSO LS vs Xmoo1
BZW2	Immature Neurons	81.8986	0.176671	0.343109	0.514914	0.606613	0.939593	0.176671	2. DMSO LS vs Xmoo1
AC073333.1	Immature Neurons	57.245	0.741884	0.408543	1.81592	0.069382	0.422939	0.741884	2. DMSO LS vs Xmoo1
TSPAN13	Immature Neurons	73.5829	0.100227	0.365085	0.274532	0.783676	0.97598	0.100227	2. DMSO LS vs Xmoo1
SNX13	Immature Neurons	164.936	-0.0825552	0.247787	-0.333171	0.739006	0.971354	-0.0825552	2. DMSO LS vs Xmoo1
HDAC9	Immature Neurons	526.37	-0.0516986	0.172432	-0.299821	0.764314	0.972277	-0.0516986	2. DMSO LS vs Xmoo1
TMEM196	Immature Neurons	103.181	-0.205777	0.311861	-0.659836	0.509359	0.920981	-0.205777	2. DMSO LS vs Xmoo1
ITGB8	Immature Neurons	200.395	0.0672183	0.234308	0.28688	0.774204	0.972277	0.0672183	2. DMSO LS vs Xmoo1
FAM126A	Immature Neurons	74.5593	0.117711	0.347274	0.338956	0.734643	0.970049	0.117711	2. DMSO LS vs Xmoo1
KLHL7	Immature Neurons	211.529	0.332792	0.234105	1.42155	0.155157	0.636345	0.332792	2. DMSO LS vs Xmoo1
NUP42	Immature Neurons	99.1777	-0.483824	0.350126	-1.38186	0.167015	0.658695	-0.483824	2. DMSO LS vs Xmoo1
MALSU1	Immature Neurons	104.585	0.303802	0.312071	0.973501	0.330304	0.829545	0.303802	2. DMSO LS vs Xmoo1
IGF2BP3	Immature Neurons	516.956	0.134292	0.180207	0.74521	0.456145	0.891344	0.134292	2. DMSO LS vs Xmoo1
TRA2A	Immature Neurons	227.382	0.221102	0.220013	1.00495	0.314921	0.817789	0.221102	2. DMSO LS vs Xmoo1
CCDC126	Immature Neurons	56.3	0.0312672	0.412316	0.0758331	0.939552	0.994737	0.0312672	2. DMSO LS vs Xmoo1
MPP6	Immature Neurons	103.596	0.194021	0.301107	0.644358	0.519343	0.924522	0.194021	2. DMSO LS vs Xmoo1
NFE2L3	Immature Neurons	120.371	-0.599179	0.28942	-2.07027	0.0384268	0.295091	-0.599179	2. DMSO LS vs Xmoo1
HNRNPA2B1	Immature Neurons	688.084	0.155554	0.16419	0.947403	0.343433	0.838186	0.155554	2. DMSO LS vs Xmoo1
CBX3	Immature Neurons	128.933	-0.084043	0.287578	-0.292244	0.7701	0.972277	-0.084043	2. DMSO LS vs Xmoo1
SNX10	Immature Neurons	61.255	0.0316068	0.384211	0.0822643	0.934437	0.994737	0.0316068	2. DMSO LS vs Xmoo1
AC004540.1	Immature Neurons	82.5639	0.792874	0.337024	2.35258	0.0186439	0.182105	0.792874	2. DMSO LS vs Xmoo1
HIBADH	Immature Neurons	122.76	0.315501	0.340684	0.926082	0.354403	0.841971	0.315501	2. DMSO LS vs Xmoo1
TAX1BP1	Immature Neurons	202.706	0.244518	0.229275	1.06649	0.286204	0.797054	0.244518	2. DMSO LS vs Xmoo1
JAZF1	Immature Neurons	233.044	-0.283136	0.221093	-1.28062	0.200328	0.713178	-0.283136	2. DMSO LS vs Xmoo1
CREB5	Immature Neurons	112.385	-0.706043	0.35804	-1.97197	0.0486134	0.339287	-0.706043	2. DMSO LS vs Xmoo1
SCRN1	Immature Neurons	118.569	-0.215766	0.286519	-0.753063	0.451412	0.890485	-0.215766	2. DMSO LS vs Xmoo1
PLEKHA8	Immature Neurons	175.899	-0.0672182	0.260987	-0.257553	0.796752	0.980097	-0.0672182	2. DMSO LS vs Xmoo1
AC007285.2	Immature Neurons	44.1864	0.212748	0.472666	0.450101	0.652638	0.953482	0.212748	2. DMSO LS vs Xmoo1
MTURN	Immature Neurons	52.8898	0.286642	0.419454	0.68337	0.494373	0.915874	0.286642	2. DMSO LS vs Xmoo1
ZNRF2	Immature Neurons	118.773	-0.232984	0.296645	-0.785398	0.432221	0.884684	-0.232984	2. DMSO LS vs Xmoo1
GARS-DT	Immature Neurons	169.498	-0.16094	0.248539	-0.647543	0.517281	0.923515	-0.16094	2. DMSO LS vs Xmoo1
GARS	Immature Neurons	110.769	0.59866	0.294366	2.03373	0.0419788	0.31197	0.59866	2. DMSO LS vs Xmoo1
PDE1C	Immature Neurons	144.184	1.47975	0.275376	5.37354	7.72e-08	4.56e-06	1.47975	2. DMSO LS vs Xmoo1
AVL9	Immature Neurons	278.002	-0.17483	0.205934	-0.848962	0.395903	0.868646	-0.17483	2. DMSO LS vs Xmoo1
KBTBD2	Immature Neurons	67.5898	0.0521657	0.363817	0.143384	0.885987	0.992343	0.0521657	2. DMSO LS vs Xmoo1
NT5C3A	Immature Neurons	102.45	-0.183853	0.302456	-0.607867	0.543276	0.931557	-0.183853	2. DMSO LS vs Xmoo1
BBS9	Immature Neurons	330.592	-0.0209473	0.192701	-0.108704	0.913438	0.993369	-0.0209473	2. DMSO LS vs Xmoo1
DPY19L1	Immature Neurons	48.3803	-0.124783	0.42868	-0.291086	0.770986	0.972277	-0.124783	2. DMSO LS vs Xmoo1
SEPTIN7	Immature Neurons	247.398	0.225263	0.219738	1.02515	0.305294	0.815875	0.225263	2. DMSO LS vs Xmoo1
ELMO1	Immature Neurons	395.373	0.420733	0.182258	2.30845	0.0209742	0.196259	0.420733	2. DMSO LS vs Xmoo1
SFRP4	Immature Neurons	101.549	1.30724	0.322792	4.04979	5.13e-05	0.00154974	1.30724	2. DMSO LS vs Xmoo1
AMPH	Immature Neurons	101.099	-0.321415	0.307183	-1.04633	0.295408	0.805607	-0.321415	2. DMSO LS vs Xmoo1
VPS41	Immature Neurons	200.47	0.244423	0.247712	0.98672	0.32378	0.824681	0.244423	2. DMSO LS vs Xmoo1
POU6F2	Immature Neurons	59.5615	0.434416	0.464625	0.934982	0.349798	0.841971	0.434416	2. DMSO LS vs Xmoo1
RALA	Immature Neurons	108.379	0.13978	0.296225	0.47187	0.637019	0.947284	0.13978	2. DMSO LS vs Xmoo1
CDK13	Immature Neurons	378.754	-0.0209972	0.184072	-0.114071	0.909181	0.99301	-0.0209972	2. DMSO LS vs Xmoo1
SUGCT	Immature Neurons	127.97	-0.731748	0.329366	-2.22168	0.0263047	0.231903	-0.731748	2. DMSO LS vs Xmoo1
GLI3	Immature Neurons	223.168	0.0659056	0.229069	0.287711	0.773568	0.972277	0.0659056	2. DMSO LS vs Xmoo1
HECW1	Immature Neurons	356.209	-0.603576	0.19861	-3.03899	0.0023737	0.0387743	-0.603576	2. DMSO LS vs Xmoo1
STK17A	Immature Neurons	147.449	0.311249	0.263766	1.18002	0.237992	0.756436	0.311249	2. DMSO LS vs Xmoo1
COA1	Immature Neurons	223.082	0.0548346	0.223117	0.245766	0.805863	0.980183	0.0548346	2. DMSO LS vs Xmoo1
URGCP	Immature Neurons	65.7298	-0.461785	0.374825	-1.232	0.217949	0.737074	-0.461785	2. DMSO LS vs Xmoo1
SPDYE1	Immature Neurons	59.4941	-0.136111	0.392392	-0.346874	0.728686	0.968652	-0.136111	2. DMSO LS vs Xmoo1
DBNL	Immature Neurons	84.4594	0.513272	0.335006	1.53213	0.125491	0.575839	0.513272	2. DMSO LS vs Xmoo1
CAMK2B	Immature Neurons	49.4188	-0.250571	0.433596	-0.577889	0.563339	0.934376	-0.250571	2. DMSO LS vs Xmoo1
NUDCD3	Immature Neurons	108.196	0.298682	0.305296	0.978335	0.327909	0.829115	0.298682	2. DMSO LS vs Xmoo1
TMED4	Immature Neurons	60.6441	0.248016	0.384264	0.64543	0.518649	0.924522	0.248016	2. DMSO LS vs Xmoo1
OGDH	Immature Neurons	89.6041	0.752463	0.369176	2.03822	0.0415279	0.309652	0.752463	2. DMSO LS vs Xmoo1
ZMIZ2	Immature Neurons	45.1005	-0.56345	0.441248	-1.27695	0.201621	0.713414	-0.56345	2. DMSO LS vs Xmoo1
PPIA	Immature Neurons	56.4969	-0.10343	0.397197	-0.2604	0.794556	0.979031	-0.10343	2. DMSO LS vs Xmoo1
H2AFV	Immature Neurons	55.5154	-0.554024	0.435082	-1.27338	0.202884	0.714909	-0.554024	2. DMSO LS vs Xmoo1
CCM2	Immature Neurons	94.1665	-0.156987	0.313703	-0.500432	0.616771	0.939927	-0.156987	2. DMSO LS vs Xmoo1
ADCY1	Immature Neurons	94.0063	-0.621244	0.327979	-1.89416	0.0582043	0.376917	-0.621244	2. DMSO LS vs Xmoo1
GRB10	Immature Neurons	172.431	0.093377	0.264624	0.352867	0.724189	0.967286	0.093377	2. DMSO LS vs Xmoo1
EGFR	Immature Neurons	359.298	-0.689379	0.202014	-3.41253	0.000643622	0.0132309	-0.689379	2. DMSO LS vs Xmoo1
LANCL2	Immature Neurons	85.1874	0.259711	0.328683	0.790155	0.429437	0.883606	0.259711	2. DMSO LS vs Xmoo1
VOPP1	Immature Neurons	99.3204	-0.0732754	0.315899	-0.231959	0.81657	0.981109	-0.0732754	2. DMSO LS vs Xmoo1
ZNF713	Immature Neurons	90.264	0.382392	0.324407	1.17874	0.2385	0.756442	0.382392	2. DMSO LS vs Xmoo1
NIPSNAP2	Immature Neurons	121.16	0.12448	0.293894	0.423554	0.671891	0.958454	0.12448	2. DMSO LS vs Xmoo1
CCT6A	Immature Neurons	92.3298	0.221327	0.325635	0.679678	0.496708	0.915874	0.221327	2. DMSO LS vs Xmoo1
SUMF2	Immature Neurons	57.6927	-0.0412317	0.398351	-0.103506	0.917561	0.993582	-0.0412317	2. DMSO LS vs Xmoo1
CHCHD2	Immature Neurons	45.4617	-0.0730684	0.48441	-0.15084	0.880102	0.992276	-0.0730684	2. DMSO LS vs Xmoo1
ZNF736	Immature Neurons	39.9415	1.70531	0.495995	3.43815	0.000585704	0.0122998	1.70531	2. DMSO LS vs Xmoo1
ZNF680	Immature Neurons	76.4021	-0.147843	0.343689	-0.430166	0.667075	0.956224	-0.147843	2. DMSO LS vs Xmoo1
ZNF138	Immature Neurons	139.873	-0.138571	0.266155	-0.520642	0.602616	0.939575	-0.138571	2. DMSO LS vs Xmoo1
AC073349.4	Immature Neurons	78.1868	-0.174992	0.366089	-0.478005	0.632647	0.946951	-0.174992	2. DMSO LS vs Xmoo1
ZNF273	Immature Neurons	40.7304	-1.2326	0.481522	-2.55979	0.0104735	0.123249	-1.2326	2. DMSO LS vs Xmoo1
ZNF117	Immature Neurons	63.246	-0.0723904	0.398594	-0.181614	0.855885	0.98848	-0.0723904	2. DMSO LS vs Xmoo1
ERV3-1	Immature Neurons	48.2739	0.133089	0.426204	0.312266	0.754838	0.972277	0.133089	2. DMSO LS vs Xmoo1
ZNF92	Immature Neurons	49.0007	-0.303829	0.422896	-0.71845	0.47248	0.903093	-0.303829	2. DMSO LS vs Xmoo1
VKORC1L1	Immature Neurons	77.9556	-0.109734	0.351335	-0.312335	0.754786	0.972277	-0.109734	2. DMSO LS vs Xmoo1
CRCP	Immature Neurons	73.0086	-0.465569	0.355043	-1.3113	0.189756	0.70236	-0.465569	2. DMSO LS vs Xmoo1
AC068533.3	Immature Neurons	143.046	-0.384376	0.279406	-1.37569	0.168918	0.660399	-0.384376	2. DMSO LS vs Xmoo1
TPST1	Immature Neurons	315.822	-0.246141	0.202695	-1.21434	0.224617	0.745276	-0.246141	2. DMSO LS vs Xmoo1
LINC00174	Immature Neurons	224.853	-0.116707	0.228019	-0.511832	0.608769	0.939593	-0.116707	2. DMSO LS vs Xmoo1
AC006001.2	Immature Neurons	88.9178	-0.147855	0.369887	-0.399729	0.689356	0.958872	-0.147855	2. DMSO LS vs Xmoo1
RABGEF1	Immature Neurons	433.86	-0.132739	0.177919	-0.746064	0.455629	0.891344	-0.132739	2. DMSO LS vs Xmoo1
TYW1	Immature Neurons	339.52	-0.190622	0.190696	-0.999609	0.3175	0.81897	-0.190622	2. DMSO LS vs Xmoo1
SPDYE21P	Immature Neurons	49.6086	-0.66484	0.424665	-1.56556	0.117451	0.558099	-0.66484	2. DMSO LS vs Xmoo1
AUTS2	Immature Neurons	4987.75	0.313821	0.120143	2.61207	0.0089995	0.10853	0.313821	2. DMSO LS vs Xmoo1
GALNT17	Immature Neurons	919.289	0.403886	0.14799	2.72915	0.00634988	0.0841737	0.403886	2. DMSO LS vs Xmoo1
CALN1	Immature Neurons	164.607	-1.20902	0.314233	-3.84751	0.000119322	0.00317606	-1.20902	2. DMSO LS vs Xmoo1
TYW1B	Immature Neurons	104.039	0.794614	0.320783	2.47711	0.0132453	0.143655	0.794614	2. DMSO LS vs Xmoo1
POM121	Immature Neurons	162.75	-0.116249	0.263371	-0.44139	0.65893	0.954414	-0.116249	2. DMSO LS vs Xmoo1
BAZ1B	Immature Neurons	135.073	0.0304561	0.281503	0.108191	0.913844	0.993369	0.0304561	2. DMSO LS vs Xmoo1
EIF4H	Immature Neurons	57.3856	0.316765	0.410135	0.772343	0.439911	0.887658	0.316765	2. DMSO LS vs Xmoo1
CLIP2	Immature Neurons	184.455	-0.470809	0.260523	-1.80717	0.0707355	0.428842	-0.470809	2. DMSO LS vs Xmoo1
GTF2IRD1	Immature Neurons	134.827	-0.189538	0.30259	-0.626385	0.531063	0.927105	-0.189538	2. DMSO LS vs Xmoo1
GTF2I	Immature Neurons	951.065	0.10077	0.151274	0.666141	0.505321	0.918189	0.10077	2. DMSO LS vs Xmoo1
AC211433.1	Immature Neurons	640.264	0.190865	0.168217	1.13464	0.256528	0.773443	0.190865	2. DMSO LS vs Xmoo1
GTF2IRD2	Immature Neurons	66.7307	-0.373802	0.369801	-1.01082	0.312103	0.816789	-0.373802	2. DMSO LS vs Xmoo1
CASTOR2	Immature Neurons	77.4885	-0.203293	0.358067	-0.567752	0.570204	0.93553	-0.203293	2. DMSO LS vs Xmoo1
RCC1L	Immature Neurons	47.925	-0.655067	0.430378	-1.52207	0.127991	0.579735	-0.655067	2. DMSO LS vs Xmoo1
GTF2IRD2B	Immature Neurons	54.763	0.275531	0.439473	0.626959	0.530686	0.927105	0.275531	2. DMSO LS vs Xmoo1
AC211486.5	Immature Neurons	51.6879	-0.220864	0.417745	-0.528706	0.597009	0.937662	-0.220864	2. DMSO LS vs Xmoo1
TRIM73	Immature Neurons	61.0497	-0.570317	0.405748	-1.4056	0.159844	0.643981	-0.570317	2. DMSO LS vs Xmoo1
POM121C	Immature Neurons	82.9767	0.0810671	0.345663	0.234527	0.814576	0.981109	0.0810671	2. DMSO LS vs Xmoo1
SPDYE5	Immature Neurons	71.3254	0.0421293	0.353814	0.119072	0.905219	0.992599	0.0421293	2. DMSO LS vs Xmoo1
HIP1	Immature Neurons	218.097	-0.829197	0.234445	-3.53684	0.000404938	0.00892868	-0.829197	2. DMSO LS vs Xmoo1
POR	Immature Neurons	53.2153	-0.21335	0.411791	-0.518103	0.604386	0.939593	-0.21335	2. DMSO LS vs Xmoo1
SRRM3	Immature Neurons	135.248	-0.459507	0.270521	-1.6986	0.0893941	0.495636	-0.459507	2. DMSO LS vs Xmoo1
YWHAG	Immature Neurons	140.795	-0.286656	0.284403	-1.00792	0.313492	0.817661	-0.286656	2. DMSO LS vs Xmoo1
POMZP3	Immature Neurons	57.3607	0.915148	0.405376	2.25753	0.023975	0.217336	0.915148	2. DMSO LS vs Xmoo1
CCDC146	Immature Neurons	175.273	0.132067	0.251759	0.524579	0.599876	0.937662	0.132067	2. DMSO LS vs Xmoo1
PTPN12	Immature Neurons	340.841	0.0374179	0.192516	0.194363	0.845892	0.98725	0.0374179	2. DMSO LS vs Xmoo1
APTR	Immature Neurons	50.3329	-0.314826	0.43699	-0.72044	0.471254	0.903093	-0.314826	2. DMSO LS vs Xmoo1
RSBN1L	Immature Neurons	165.335	-0.0830176	0.247836	-0.33497	0.737648	0.971354	-0.0830176	2. DMSO LS vs Xmoo1
PHTF2	Immature Neurons	228.282	0.0184911	0.226642	0.0815872	0.934975	0.994737	0.0184911	2. DMSO LS vs Xmoo1
MAGI2	Immature Neurons	2259.43	0.414755	0.129951	3.19164	0.00141469	0.0258239	0.414755	2. DMSO LS vs Xmoo1
AC006355.2	Immature Neurons	95.3008	0.229598	0.312189	0.735445	0.462068	0.896921	0.229598	2. DMSO LS vs Xmoo1
MAGI2-AS3	Immature Neurons	65.1258	-0.423676	0.374558	-1.13114	0.257998	0.774876	-0.423676	2. DMSO LS vs Xmoo1
GNAI1	Immature Neurons	119.349	0.233571	0.285463	0.818219	0.413232	0.876445	0.233571	2. DMSO LS vs Xmoo1
CACNA2D1	Immature Neurons	415.082	0.242253	0.202091	1.19873	0.230631	0.749804	0.242253	2. DMSO LS vs Xmoo1
PCLO	Immature Neurons	321.359	-0.694081	0.199878	-3.47253	0.000515574	0.0110757	-0.694081	2. DMSO LS vs Xmoo1
SEMA3A	Immature Neurons	42.4269	-0.907863	0.56572	-1.60479	0.10854	0.539548	-0.907863	2. DMSO LS vs Xmoo1
GRM3	Immature Neurons	336.956	0.404832	0.191636	2.11251	0.0346428	0.278854	0.404832	2. DMSO LS vs Xmoo1
AC005009.2	Immature Neurons	78.1139	0.212551	0.346434	0.613539	0.53952	0.931557	0.212551	2. DMSO LS vs Xmoo1
KIAA1324L	Immature Neurons	313.957	0.0964625	0.204245	0.472289	0.636721	0.947284	0.0964625	2. DMSO LS vs Xmoo1
DMTF1	Immature Neurons	235.202	0.310478	0.223046	1.39199	0.163925	0.652739	0.310478	2. DMSO LS vs Xmoo1
ABCB1	Immature Neurons	153.925	-0.660575	0.262797	-2.51363	0.0119495	0.134628	-0.660575	2. DMSO LS vs Xmoo1
RUNDC3B	Immature Neurons	215.04	-0.849775	0.263828	-3.22095	0.00127768	0.0237776	-0.849775	2. DMSO LS vs Xmoo1
ADAM22	Immature Neurons	358.407	0.301667	0.193551	1.55859	0.119093	0.561784	0.301667	2. DMSO LS vs Xmoo1
SRI	Immature Neurons	62.579	-0.347429	0.385955	-0.90018	0.368025	0.85029	-0.347429	2. DMSO LS vs Xmoo1
AC003991.1	Immature Neurons	41.3809	-0.6984	0.463247	-1.50762	0.131652	0.58677	-0.6984	2. DMSO LS vs Xmoo1
AC002069.2	Immature Neurons	82.6746	-0.905609	0.357871	-2.53055	0.0113884	0.130062	-0.905609	2. DMSO LS vs Xmoo1
ZNF804B	Immature Neurons	76.02	-0.979778	0.381106	-2.57088	0.0101441	0.120165	-0.979778	2. DMSO LS vs Xmoo1
CDK14	Immature Neurons	555.525	0.326901	0.167044	1.95698	0.0503503	0.34751	0.326901	2. DMSO LS vs Xmoo1
MTERF1	Immature Neurons	122.168	0.282109	0.310471	0.908648	0.363536	0.846561	0.282109	2. DMSO LS vs Xmoo1
AKAP9	Immature Neurons	495.758	0.0912369	0.173858	0.52478	0.599736	0.937662	0.0912369	2. DMSO LS vs Xmoo1
CYP51A1	Immature Neurons	48.6868	0.453071	0.436587	1.03776	0.299383	0.809614	0.453071	2. DMSO LS vs Xmoo1
CYP51A1-AS1	Immature Neurons	88.0709	-0.547165	0.326427	-1.67622	0.0936943	0.503193	-0.547165	2. DMSO LS vs Xmoo1
KRIT1	Immature Neurons	134.219	0.0336784	0.277366	0.121422	0.903357	0.992379	0.0336784	2. DMSO LS vs Xmoo1
ANKIB1	Immature Neurons	514.03	0.139201	0.181096	0.768657	0.442097	0.887658	0.139201	2. DMSO LS vs Xmoo1
GATAD1	Immature Neurons	81.1772	0.138996	0.333915	0.416261	0.677219	0.958822	0.138996	2. DMSO LS vs Xmoo1
AC007566.1	Immature Neurons	70.048	-0.824548	0.369842	-2.22946	0.0257833	0.227855	-0.824548	2. DMSO LS vs Xmoo1
PEX1	Immature Neurons	112.174	-0.273906	0.305734	-0.895894	0.370309	0.851349	-0.273906	2. DMSO LS vs Xmoo1
FAM133B	Immature Neurons	245.315	0.189686	0.214433	0.884593	0.376376	0.855175	0.189686	2. DMSO LS vs Xmoo1
CDK6	Immature Neurons	434.47	0.28021	0.204183	1.37235	0.169955	0.662127	0.28021	2. DMSO LS vs Xmoo1
AC000065.1	Immature Neurons	129.531	0.294465	0.284588	1.03471	0.300806	0.811993	0.294465	2. DMSO LS vs Xmoo1
VPS50	Immature Neurons	163.721	0.134948	0.261676	0.515708	0.606058	0.939593	0.134948	2. DMSO LS vs Xmoo1
CASD1	Immature Neurons	148.812	-0.317883	0.260347	-1.221	0.222087	0.741842	-0.317883	2. DMSO LS vs Xmoo1
SGCE	Immature Neurons	392.049	-0.49035	0.192334	-2.54947	0.0107888	0.125271	-0.49035	2. DMSO LS vs Xmoo1
PEG10	Immature Neurons	67.4452	-0.740182	0.383609	-1.92952	0.0536662	0.363409	-0.740182	2. DMSO LS vs Xmoo1
PPP1R9A	Immature Neurons	309.542	0.0286706	0.197959	0.144831	0.884844	0.992276	0.0286706	2. DMSO LS vs Xmoo1
AC002429.2	Immature Neurons	314.265	0.182429	0.214698	0.849698	0.395493	0.868031	0.182429	2. DMSO LS vs Xmoo1
DYNC1I1	Immature Neurons	144.265	-1.5479	0.285343	-5.42469	5.81e-08	3.56e-06	-1.5479	2. DMSO LS vs Xmoo1
SLC25A13	Immature Neurons	96.7349	0.0102114	0.316204	0.0322936	0.974238	0.999042	0.0102114	2. DMSO LS vs Xmoo1
SEM1	Immature Neurons	132.974	-0.687981	0.275785	-2.49462	0.0126091	0.139472	-0.687981	2. DMSO LS vs Xmoo1
AC079781.5	Immature Neurons	306.315	-0.185003	0.197446	-0.936981	0.348768	0.841365	-0.185003	2. DMSO LS vs Xmoo1
LMTK2	Immature Neurons	105.191	-0.402536	0.31467	-1.27923	0.200815	0.713322	-0.402536	2. DMSO LS vs Xmoo1
TECPR1	Immature Neurons	61.4224	0.24426	0.394217	0.619608	0.535516	0.930503	0.24426	2. DMSO LS vs Xmoo1
BRI3	Immature Neurons	85.9445	0.0278868	0.33469	0.0833211	0.933596	0.994737	0.0278868	2. DMSO LS vs Xmoo1
TRRAP	Immature Neurons	294.793	-0.114339	0.201066	-0.568666	0.569583	0.935449	-0.114339	2. DMSO LS vs Xmoo1
SMURF1	Immature Neurons	200.274	-0.303909	0.230154	-1.32046	0.186681	0.695992	-0.303909	2. DMSO LS vs Xmoo1
ARPC1A	Immature Neurons	73.0354	-0.357549	0.371191	-0.963248	0.335423	0.832151	-0.357549	2. DMSO LS vs Xmoo1
PTCD1	Immature Neurons	48.3607	0.126067	0.432351	0.291584	0.770605	0.972277	0.126067	2. DMSO LS vs Xmoo1
CPSF4	Immature Neurons	48.0949	0.202215	0.436982	0.462753	0.643541	0.950586	0.202215	2. DMSO LS vs Xmoo1
ZNF789	Immature Neurons	109.909	-0.475262	0.318181	-1.49368	0.135258	0.593317	-0.475262	2. DMSO LS vs Xmoo1
ZNF394	Immature Neurons	58.6593	0.283719	0.386291	0.734472	0.462661	0.896921	0.283719	2. DMSO LS vs Xmoo1
ZNF655	Immature Neurons	98.6585	-0.311737	0.310868	-1.0028	0.315959	0.818439	-0.311737	2. DMSO LS vs Xmoo1
CYP3A7	Immature Neurons	51.3339	0.441449	0.42702	1.03379	0.301234	0.812492	0.441449	2. DMSO LS vs Xmoo1
ZKSCAN1	Immature Neurons	138.736	-0.0257623	0.289335	-0.0890398	0.92905	0.994737	-0.0257623	2. DMSO LS vs Xmoo1
ZSCAN21	Immature Neurons	48.3207	0.270654	0.424328	0.637842	0.523577	0.926124	0.270654	2. DMSO LS vs Xmoo1
ZNF3	Immature Neurons	48.4062	0.17119	0.422026	0.405638	0.685009	0.958872	0.17119	2. DMSO LS vs Xmoo1
COPS6	Immature Neurons	45.2574	-0.238914	0.437609	-0.545953	0.585098	0.937605	-0.238914	2. DMSO LS vs Xmoo1
GPC2	Immature Neurons	89.8365	0.865699	0.324591	2.66705	0.00765212	0.09646	0.865699	2. DMSO LS vs Xmoo1
STAG3	Immature Neurons	491.245	0.0291465	0.170093	0.171356	0.863944	0.989972	0.0291465	2. DMSO LS vs Xmoo1
CASTOR3	Immature Neurons	212.946	-0.396874	0.244018	-1.62641	0.103862	0.527684	-0.396874	2. DMSO LS vs Xmoo1
SPDYE3	Immature Neurons	193.876	-0.48485	0.242709	-1.99766	0.0457531	0.327693	-0.48485	2. DMSO LS vs Xmoo1
PILRB	Immature Neurons	75.0993	0.408725	0.34922	1.17039	0.241843	0.761788	0.408725	2. DMSO LS vs Xmoo1
PILRA	Immature Neurons	58.1191	-0.215762	0.423628	-0.50932	0.610528	0.939631	-0.215762	2. DMSO LS vs Xmoo1
ZCWPW1	Immature Neurons	64.003	-0.0266759	0.42012	-0.063496	0.949372	0.994737	-0.0266759	2. DMSO LS vs Xmoo1
TFR2	Immature Neurons	64.0002	-0.415748	0.384732	-1.08062	0.279867	0.791949	-0.415748	2. DMSO LS vs Xmoo1
GIGYF1	Immature Neurons	59.0705	0.136658	0.390065	0.350347	0.726079	0.968443	0.136658	2. DMSO LS vs Xmoo1
SRRT	Immature Neurons	79.7906	0.287271	0.339787	0.845444	0.397863	0.870825	0.287271	2. DMSO LS vs Xmoo1
COL26A1	Immature Neurons	51.5416	-0.843663	0.423223	-1.99342	0.0462152	0.329523	-0.843663	2. DMSO LS vs Xmoo1
CUX1	Immature Neurons	309.979	-0.707955	0.243657	-2.90553	0.00366629	0.0543115	-0.707955	2. DMSO LS vs Xmoo1
PRKRIP1	Immature Neurons	204.081	0.133717	0.240776	0.555361	0.578648	0.93712	0.133717	2. DMSO LS vs Xmoo1
ORAI2	Immature Neurons	56.997	-0.581928	0.403339	-1.44278	0.149083	0.620576	-0.581928	2. DMSO LS vs Xmoo1
ALKBH4	Immature Neurons	43.6556	-0.99978	0.454117	-2.20159	0.0276941	0.239358	-0.99978	2. DMSO LS vs Xmoo1
SPDYE2	Immature Neurons	54.4975	-1.48049	0.436938	-3.38834	0.000703173	0.0143229	-1.48049	2. DMSO LS vs Xmoo1
POLR2J3	Immature Neurons	98.7344	-0.470777	0.314675	-1.49607	0.134635	0.592796	-0.470777	2. DMSO LS vs Xmoo1
FAM185A	Immature Neurons	104.944	-0.220626	0.325964	-0.676841	0.498507	0.916743	-0.220626	2. DMSO LS vs Xmoo1
FBXL13	Immature Neurons	359.865	-0.307906	0.238648	-1.29021	0.196977	0.711086	-0.307906	2. DMSO LS vs Xmoo1
ARMC10	Immature Neurons	64.3346	0.0507575	0.394076	0.128801	0.897515	0.992379	0.0507575	2. DMSO LS vs Xmoo1
PMPCB	Immature Neurons	94.0289	-0.247039	0.31629	-0.781052	0.434772	0.88619	-0.247039	2. DMSO LS vs Xmoo1
DNAJC2	Immature Neurons	174.692	-0.0183648	0.254564	-0.0721422	0.942489	0.994737	-0.0183648	2. DMSO LS vs Xmoo1
PSMC2	Immature Neurons	50.2916	-0.275441	0.446435	-0.616979	0.537249	0.931507	-0.275441	2. DMSO LS vs Xmoo1
SLC26A5	Immature Neurons	76.899	-0.287349	0.370813	-0.774918	0.438388	0.887658	-0.287349	2. DMSO LS vs Xmoo1
AC005064.1	Immature Neurons	115.976	1.99767	0.648674	3.07963	0.00207259	0.0352339	1.99767	2. DMSO LS vs Xmoo1
RELN	Immature Neurons	419.338	2.47547	0.553664	4.47108	7.78e-06	0.000288861	2.47547	2. DMSO LS vs Xmoo1
ORC5	Immature Neurons	90.084	-0.0263918	0.3253	-0.0811305	0.935338	0.994737	-0.0263918	2. DMSO LS vs Xmoo1
LHFPL3	Immature Neurons	268.76	0.57023	0.207159	2.75262	0.00591212	0.0794746	0.57023	2. DMSO LS vs Xmoo1
LHFPL3-AS1	Immature Neurons	76.3486	0.924515	0.358149	2.58137	0.009841	0.117197	0.924515	2. DMSO LS vs Xmoo1
AC007384.1	Immature Neurons	150.767	0.489879	0.257212	1.90458	0.0568351	0.37227	0.489879	2. DMSO LS vs Xmoo1
LINC01004	Immature Neurons	135.87	0.0196501	0.278892	0.0704577	0.943829	0.994737	0.0196501	2. DMSO LS vs Xmoo1
KMT2E	Immature Neurons	645.662	0.285149	0.161779	1.76259	0.0779699	0.454045	0.285149	2. DMSO LS vs Xmoo1
SRPK2	Immature Neurons	596.837	-0.188603	0.164277	-1.14808	0.250935	0.772042	-0.188603	2. DMSO LS vs Xmoo1
PUS7	Immature Neurons	42.0991	-1.10284	0.475123	-2.32117	0.0202777	0.191892	-1.10284	2. DMSO LS vs Xmoo1
RINT1	Immature Neurons	74.4119	-0.305144	0.352148	-0.866522	0.386204	0.859547	-0.305144	2. DMSO LS vs Xmoo1
ATXN7L1	Immature Neurons	228.415	-0.0313179	0.234685	-0.133447	0.89384	0.992343	-0.0313179	2. DMSO LS vs Xmoo1
CDHR3	Immature Neurons	134.402	-0.815413	0.27607	-2.95365	0.00314043	0.0482327	-0.815413	2. DMSO LS vs Xmoo1
PRKAR2B	Immature Neurons	182.471	0.0974522	0.242885	0.401227	0.688253	0.958872	0.0974522	2. DMSO LS vs Xmoo1
AC006387.1	Immature Neurons	221.008	0.313695	0.491962	0.63764	0.523708	0.926124	0.313695	2. DMSO LS vs Xmoo1
HBP1	Immature Neurons	117.762	0.322657	0.287513	1.12224	0.261762	0.777801	0.322657	2. DMSO LS vs Xmoo1
COG5	Immature Neurons	296.923	0.262423	0.201808	1.30036	0.193479	0.709068	0.262423	2. DMSO LS vs Xmoo1
SLC26A3	Immature Neurons	44.717	0.153056	0.473038	0.323561	0.746271	0.971901	0.153056	2. DMSO LS vs Xmoo1
DLD	Immature Neurons	51.6045	-0.277479	0.420402	-0.660032	0.509233	0.920981	-0.277479	2. DMSO LS vs Xmoo1
LAMB1	Immature Neurons	75.4566	-0.305777	0.348053	-0.878536	0.379653	0.85559	-0.305777	2. DMSO LS vs Xmoo1
NRCAM	Immature Neurons	1323.28	0.415127	0.14124	2.93916	0.00329099	0.0499707	0.415127	2. DMSO LS vs Xmoo1
PNPLA8	Immature Neurons	73.1742	-0.111583	0.368331	-0.302943	0.761933	0.972277	-0.111583	2. DMSO LS vs Xmoo1
AC073114.1	Immature Neurons	45.1385	-0.464067	0.980158	-0.473461	0.635884	0.947284	-0.464067	2. DMSO LS vs Xmoo1
IMMP2L	Immature Neurons	503.998	0.064364	0.192975	0.333536	0.73873	0.971354	0.064364	2. DMSO LS vs Xmoo1
LRRN3	Immature Neurons	99.4832	0.211122	0.314255	0.671817	0.5017	0.91792	0.211122	2. DMSO LS vs Xmoo1
DOCK4	Immature Neurons	929.591	0.300025	0.146768	2.04421	0.0409325	0.306739	0.300025	2. DMSO LS vs Xmoo1
DOCK4-AS1	Immature Neurons	98.9515	0.0690444	0.313936	0.219932	0.825924	0.982526	0.0690444	2. DMSO LS vs Xmoo1
ZNF277	Immature Neurons	103.183	0.352268	0.315857	1.11527	0.264733	0.779498	0.352268	2. DMSO LS vs Xmoo1
AC004112.1	Immature Neurons	62.6967	-0.0511798	0.375354	-0.136351	0.891544	0.992343	-0.0511798	2. DMSO LS vs Xmoo1
IFRD1	Immature Neurons	100.146	-0.184643	0.3219	-0.573604	0.566236	0.935121	-0.184643	2. DMSO LS vs Xmoo1
AC002463.1	Immature Neurons	545.697	0.107597	0.178302	0.603455	0.546206	0.931557	0.107597	2. DMSO LS vs Xmoo1
BMT2	Immature Neurons	222.306	0.43544	0.227373	1.91509	0.0554812	0.369335	0.43544	2. DMSO LS vs Xmoo1
FOXP2	Immature Neurons	182.616	0.618876	0.268528	2.3047	0.0211836	0.197388	0.618876	2. DMSO LS vs Xmoo1
CAPZA2	Immature Neurons	110.28	0.37361	0.308362	1.2116	0.225667	0.745276	0.37361	2. DMSO LS vs Xmoo1
ST7	Immature Neurons	295.312	0.225761	0.216424	1.04314	0.296883	0.806556	0.225761	2. DMSO LS vs Xmoo1
ST7-AS2	Immature Neurons	747.538	0.248476	0.168129	1.47788	0.139439	0.602971	0.248476	2. DMSO LS vs Xmoo1
CFTR	Immature Neurons	76.2439	-1.10783	0.362657	-3.05477	0.00225233	0.0375258	-1.10783	2. DMSO LS vs Xmoo1
CTTNBP2	Immature Neurons	246.893	-1.1825	0.21806	-5.42282	5.87e-08	3.56e-06	-1.1825	2. DMSO LS vs Xmoo1
LSM8	Immature Neurons	48.1619	-0.16358	0.432095	-0.378573	0.705005	0.964309	-0.16358	2. DMSO LS vs Xmoo1
KCND2	Immature Neurons	414.064	-1.3162	0.211067	-6.23596	4.49e-10	4.29e-08	-1.3162	2. DMSO LS vs Xmoo1
FAM3C	Immature Neurons	64.0903	-0.301754	0.377332	-0.799703	0.423883	0.881783	-0.301754	2. DMSO LS vs Xmoo1
PTPRZ1	Immature Neurons	598.542	-0.383959	0.201994	-1.90084	0.0573229	0.374364	-0.383959	2. DMSO LS vs Xmoo1
AASS	Immature Neurons	144.492	1.06858	0.291215	3.66937	0.000243144	0.00579381	1.06858	2. DMSO LS vs Xmoo1
NDUFA5	Immature Neurons	55.8406	-0.164601	0.396924	-0.41469	0.678369	0.958822	-0.164601	2. DMSO LS vs Xmoo1
WASL	Immature Neurons	167.493	-0.0200736	0.253525	-0.0791779	0.936891	0.994737	-0.0200736	2. DMSO LS vs Xmoo1
AC006148.1	Immature Neurons	154.932	-1.00841	0.687484	-1.46682	0.142426	0.608797	-1.00841	2. DMSO LS vs Xmoo1
POT1	Immature Neurons	104.851	0.162412	0.303482	0.535162	0.592538	0.937662	0.162412	2. DMSO LS vs Xmoo1
POT1-AS1	Immature Neurons	55.765	-0.232845	0.396808	-0.586795	0.557341	0.931557	-0.232845	2. DMSO LS vs Xmoo1
GRM8	Immature Neurons	60.8902	0.493816	0.39873	1.23847	0.215541	0.733963	0.493816	2. DMSO LS vs Xmoo1
ZNF800	Immature Neurons	49.0608	-0.0286293	0.421824	-0.0678702	0.945889	0.994737	-0.0286293	2. DMSO LS vs Xmoo1
SND1	Immature Neurons	279.47	0.186752	0.215119	0.868137	0.385319	0.858392	0.186752	2. DMSO LS vs Xmoo1
RBM28	Immature Neurons	125.04	0.00454568	0.289176	0.0157194	0.987458	0.999042	0.00454568	2. DMSO LS vs Xmoo1
METTL2B	Immature Neurons	82.4564	-0.298481	0.367698	-0.811756	0.416932	0.876932	-0.298481	2. DMSO LS vs Xmoo1
CALU	Immature Neurons	55.2843	-0.404038	0.402023	-1.00501	0.314892	0.817789	-0.404038	2. DMSO LS vs Xmoo1
CCDC136	Immature Neurons	138.623	-0.0465659	0.272038	-0.171175	0.864087	0.989972	-0.0465659	2. DMSO LS vs Xmoo1
TNPO3	Immature Neurons	167.83	0.202486	0.248997	0.813205	0.4161	0.876445	0.202486	2. DMSO LS vs Xmoo1
AHCYL2	Immature Neurons	447.211	0.310029	0.189198	1.63864	0.101287	0.523296	0.310029	2. DMSO LS vs Xmoo1
NRF1	Immature Neurons	153.662	-0.204773	0.260833	-0.785072	0.432411	0.884684	-0.204773	2. DMSO LS vs Xmoo1
UBE2H	Immature Neurons	613.822	0.0368265	0.165617	0.222359	0.824034	0.9817	0.0368265	2. DMSO LS vs Xmoo1
KLHDC10	Immature Neurons	213.99	-0.216794	0.24071	-0.900643	0.367778	0.85029	-0.216794	2. DMSO LS vs Xmoo1
AC087071.2	Immature Neurons	61.6964	0.201439	0.383244	0.525615	0.599156	0.937662	0.201439	2. DMSO LS vs Xmoo1
MEST	Immature Neurons	76.5276	-0.355562	0.381191	-0.932766	0.350941	0.841971	-0.355562	2. DMSO LS vs Xmoo1
COPG2	Immature Neurons	175.174	-0.199243	0.245694	-0.810937	0.417402	0.876932	-0.199243	2. DMSO LS vs Xmoo1
AUXG01000058.1	Immature Neurons	317.753	0.26213	0.199193	1.31596	0.188188	0.699267	0.26213	2. DMSO LS vs Xmoo1
LINC00513	Immature Neurons	189.909	-0.153132	0.263842	-0.580391	0.561651	0.933084	-0.153132	2. DMSO LS vs Xmoo1
MKLN1	Immature Neurons	533.794	0.285433	0.172844	1.65139	0.0986587	0.515758	0.285433	2. DMSO LS vs Xmoo1
PLXNA4	Immature Neurons	101.446	-0.671073	0.349249	-1.92147	0.0546723	0.36747	-0.671073	2. DMSO LS vs Xmoo1
CHCHD3	Immature Neurons	236.204	-0.168904	0.225953	-0.747519	0.454751	0.891344	-0.168904	2. DMSO LS vs Xmoo1
AC009365.4	Immature Neurons	64.1415	0.17088	0.433808	0.393906	0.69365	0.96008	0.17088	2. DMSO LS vs Xmoo1
EXOC4	Immature Neurons	711.867	0.138076	0.154275	0.894996	0.370789	0.851573	0.138076	2. DMSO LS vs Xmoo1
LRGUK	Immature Neurons	49.5881	0.26336	0.417906	0.63019	0.52857	0.927105	0.26336	2. DMSO LS vs Xmoo1
SLC35B4	Immature Neurons	49.8617	0.194392	0.418635	0.464346	0.6424	0.95016	0.194392	2. DMSO LS vs Xmoo1
CALD1	Immature Neurons	480.061	-0.188446	0.183015	-1.02967	0.303163	0.814637	-0.188446	2. DMSO LS vs Xmoo1
AC083870.1	Immature Neurons	365.812	-0.0111065	0.19378	-0.0573149	0.954294	0.995877	-0.0111065	2. DMSO LS vs Xmoo1
AGBL3	Immature Neurons	211.251	-0.504668	0.235063	-2.14695	0.0317974	0.26227	-0.504668	2. DMSO LS vs Xmoo1
CYREN	Immature Neurons	82.5955	-0.313788	0.34123	-0.91958	0.357793	0.844163	-0.313788	2. DMSO LS vs Xmoo1
TMEM140	Immature Neurons	43.7714	-0.703898	0.452521	-1.5555	0.119826	0.561784	-0.703898	2. DMSO LS vs Xmoo1
CNOT4	Immature Neurons	248.049	-0.0913017	0.215645	-0.423388	0.672012	0.958454	-0.0913017	2. DMSO LS vs Xmoo1
NUP205	Immature Neurons	55.2571	0.153011	0.405371	0.377459	0.705833	0.964309	0.153011	2. DMSO LS vs Xmoo1
STMP1	Immature Neurons	49.5619	0.233661	0.417455	0.559728	0.575665	0.936458	0.233661	2. DMSO LS vs Xmoo1
SLC13A4	Immature Neurons	57.333	-0.264153	0.414173	-0.637784	0.523614	0.926124	-0.264153	2. DMSO LS vs Xmoo1
MTPN	Immature Neurons	53.3766	0.000238478	0.408206	0.000584211	0.999534	0.999554	0.000238478	2. DMSO LS vs Xmoo1
AC009264.1	Immature Neurons	48.4893	-0.468369	0.435261	-1.07606	0.281898	0.792995	-0.468369	2. DMSO LS vs Xmoo1
PTN	Immature Neurons	602.118	0.256413	0.179757	1.42644	0.153742	0.632872	0.256413	2. DMSO LS vs Xmoo1
AC078842.2	Immature Neurons	133.42	0.140044	0.276501	0.506488	0.612514	0.939873	0.140044	2. DMSO LS vs Xmoo1
DGKI	Immature Neurons	416.719	-0.599204	0.179574	-3.3368	0.000847489	0.0167023	-0.599204	2. DMSO LS vs Xmoo1
TRIM24	Immature Neurons	303.875	-0.115524	0.209213	-0.552183	0.580823	0.93754	-0.115524	2. DMSO LS vs Xmoo1
KIAA1549	Immature Neurons	216.224	0.0938305	0.223096	0.420583	0.674059	0.958454	0.0938305	2. DMSO LS vs Xmoo1
UBN2	Immature Neurons	171.418	0.0385493	0.244654	0.157566	0.874799	0.991102	0.0385493	2. DMSO LS vs Xmoo1
LUC7L2	Immature Neurons	328.053	-0.0269145	0.194819	-0.138151	0.890121	0.992343	-0.0269145	2. DMSO LS vs Xmoo1
HIPK2	Immature Neurons	317.731	0.273163	0.195091	1.40018	0.161458	0.647868	0.273163	2. DMSO LS vs Xmoo1
KDM7A	Immature Neurons	101.763	0.429852	0.325896	1.31899	0.187173	0.697049	0.429852	2. DMSO LS vs Xmoo1
SLC37A3	Immature Neurons	97.7135	0.17095	0.32078	0.53292	0.594089	0.937662	0.17095	2. DMSO LS vs Xmoo1
MKRN1	Immature Neurons	77.0773	0.317062	0.343983	0.921736	0.356666	0.844083	0.317062	2. DMSO LS vs Xmoo1
DENND2A	Immature Neurons	155.253	-0.358442	0.255919	-1.40061	0.161331	0.647748	-0.358442	2. DMSO LS vs Xmoo1
NDUFB2	Immature Neurons	40.6477	-0.329535	0.493451	-0.667817	0.50425	0.91792	-0.329535	2. DMSO LS vs Xmoo1
BRAF	Immature Neurons	577.086	0.0321194	0.179398	0.179039	0.857907	0.988805	0.0321194	2. DMSO LS vs Xmoo1
TMEM178B	Immature Neurons	1254.29	0.0353372	0.142578	0.247844	0.804255	0.980183	0.0353372	2. DMSO LS vs Xmoo1
AC005692.3	Immature Neurons	114.372	0.271289	0.303904	0.89268	0.372029	0.851925	0.271289	2. DMSO LS vs Xmoo1
AGK	Immature Neurons	93.2922	0.301828	0.324086	0.931323	0.351687	0.841971	0.301828	2. DMSO LS vs Xmoo1
DENND11	Immature Neurons	91.1229	-0.0593147	0.32021	-0.185237	0.853043	0.98827	-0.0593147	2. DMSO LS vs Xmoo1
SSBP1	Immature Neurons	132.857	-0.0331893	0.278861	-0.119017	0.905262	0.992599	-0.0331893	2. DMSO LS vs Xmoo1
GSTK1	Immature Neurons	65.985	-0.00842355	0.446141	-0.0188809	0.984936	0.999042	-0.00842355	2. DMSO LS vs Xmoo1
CASP2	Immature Neurons	49.8413	-0.258469	0.425017	-0.608138	0.543096	0.931557	-0.258469	2. DMSO LS vs Xmoo1
TCAF1	Immature Neurons	89.8281	-0.00135498	0.330856	-0.00409539	0.996732	0.999042	-0.00135498	2. DMSO LS vs Xmoo1
TPK1	Immature Neurons	59.6467	-0.496852	0.44012	-1.1289	0.25894	0.775426	-0.496852	2. DMSO LS vs Xmoo1
CNTNAP2	Immature Neurons	2614.29	-0.00625868	0.124529	-0.0502589	0.959916	0.998106	-0.00625868	2. DMSO LS vs Xmoo1
CUL1	Immature Neurons	173.918	-0.0242097	0.242867	-0.0996831	0.920596	0.993652	-0.0242097	2. DMSO LS vs Xmoo1
EZH2	Immature Neurons	357.819	0.341881	0.188947	1.8094	0.0703882	0.427512	0.341881	2. DMSO LS vs Xmoo1
ZNF398	Immature Neurons	74.169	-0.174373	0.363149	-0.480171	0.631106	0.946537	-0.174373	2. DMSO LS vs Xmoo1
ZNF783	Immature Neurons	48.4415	0.270877	0.426526	0.635076	0.525379	0.926493	0.270877	2. DMSO LS vs Xmoo1
ZNF862	Immature Neurons	79.6108	-0.285754	0.340863	-0.838323	0.401849	0.874489	-0.285754	2. DMSO LS vs Xmoo1
ATP6V0E2	Immature Neurons	54.5056	-0.42228	0.404025	-1.04518	0.295939	0.805607	-0.42228	2. DMSO LS vs Xmoo1
AC092666.1	Immature Neurons	56.5719	-2.72095	0.461338	-5.89796	3.68e-09	2.89e-07	-2.72095	2. DMSO LS vs Xmoo1
AGAP3	Immature Neurons	91.4293	0.237988	0.32569	0.730717	0.464952	0.898214	0.237988	2. DMSO LS vs Xmoo1
NUB1	Immature Neurons	75.9922	-0.0462758	0.343857	-0.134578	0.892945	0.992343	-0.0462758	2. DMSO LS vs Xmoo1
RHEB	Immature Neurons	92.6003	-0.05192	0.316976	-0.163798	0.86989	0.99075	-0.05192	2. DMSO LS vs Xmoo1
PRKAG2	Immature Neurons	95.5852	0.203154	0.312217	0.650683	0.515251	0.923515	0.203154	2. DMSO LS vs Xmoo1
GALNT11	Immature Neurons	229.673	-0.0880268	0.221109	-0.398115	0.690545	0.959368	-0.0880268	2. DMSO LS vs Xmoo1
KMT2C	Immature Neurons	909.663	0.277578	0.149024	1.86263	0.0625137	0.395132	0.277578	2. DMSO LS vs Xmoo1
ACTR3B	Immature Neurons	52.9883	0.237893	0.436938	0.544455	0.586128	0.937605	0.237893	2. DMSO LS vs Xmoo1
DPP6	Immature Neurons	1002.64	-8.31436	0.458296	-18.1419	1.49e-73	9.94e-70	-8.31436	2. DMSO LS vs Xmoo1
AC006019.3	Immature Neurons	27.8532	-8.04876	1.53339	-5.24898	1.53e-07	8.47e-06	-8.04876	2. DMSO LS vs Xmoo1
AC009403.2	Immature Neurons	48.6212	-0.898902	0.440281	-2.04165	0.0411859	0.307788	-0.898902	2. DMSO LS vs Xmoo1
RBM33	Immature Neurons	327.921	0.0593997	0.213502	0.278216	0.780846	0.975291	0.0593997	2. DMSO LS vs Xmoo1
LINC01006	Immature Neurons	63.1782	0.366995	0.377663	0.971752	0.331174	0.83026	0.366995	2. DMSO LS vs Xmoo1
RNF32	Immature Neurons	68.4156	-0.0108486	0.363746	-0.0298246	0.976207	0.999042	-0.0108486	2. DMSO LS vs Xmoo1
LMBR1	Immature Neurons	292.348	-0.120736	0.200172	-0.60316	0.546402	0.931557	-0.120736	2. DMSO LS vs Xmoo1
UBE3C	Immature Neurons	289.668	0.168434	0.206595	0.815283	0.41491	0.876445	0.168434	2. DMSO LS vs Xmoo1
DNAJB6	Immature Neurons	126.979	0.115803	0.276167	0.419324	0.674979	0.958454	0.115803	2. DMSO LS vs Xmoo1
PTPRN2	Immature Neurons	959.228	0.30425	0.151464	2.00873	0.0445659	0.322934	0.30425	2. DMSO LS vs Xmoo1
ESYT2	Immature Neurons	169.247	0.348103	0.250699	1.38853	0.164976	0.655176	0.348103	2. DMSO LS vs Xmoo1
WDR60	Immature Neurons	259.676	0.264987	0.218794	1.21112	0.225848	0.745276	0.264987	2. DMSO LS vs Xmoo1
VIPR2	Immature Neurons	51.5174	0.396249	0.430148	0.921192	0.35695	0.844083	0.396249	2. DMSO LS vs Xmoo1
FBXO25	Immature Neurons	73.584	-0.326791	0.408453	-0.80007	0.42367	0.881783	-0.326791	2. DMSO LS vs Xmoo1
TDRP	Immature Neurons	98.5864	-0.31323	0.321012	-0.975757	0.329185	0.829293	-0.31323	2. DMSO LS vs Xmoo1
ERICH1	Immature Neurons	102.389	-0.199161	0.303341	-0.656558	0.511465	0.921796	-0.199161	2. DMSO LS vs Xmoo1
DLGAP2	Immature Neurons	81.3853	-1.51612	0.44126	-3.43589	0.000590607	0.0123308	-1.51612	2. DMSO LS vs Xmoo1
CSMD1	Immature Neurons	2807.01	-0.359142	0.147122	-2.44112	0.0146419	0.153087	-0.359142	2. DMSO LS vs Xmoo1
AC027251.1	Immature Neurons	92.5498	-0.0260055	0.330213	-0.0787538	0.937228	0.994737	-0.0260055	2. DMSO LS vs Xmoo1
MCPH1	Immature Neurons	219.704	-0.164691	0.229546	-0.717467	0.473086	0.903312	-0.164691	2. DMSO LS vs Xmoo1
ANGPT2	Immature Neurons	251.42	0.502329	0.226124	2.22148	0.0263184	0.231903	0.502329	2. DMSO LS vs Xmoo1
MCPH1-AS1	Immature Neurons	133.831	0.437127	0.269845	1.61992	0.10525	0.531501	0.437127	2. DMSO LS vs Xmoo1
AGPAT5	Immature Neurons	193.307	0.165765	0.235389	0.70422	0.481296	0.906624	0.165765	2. DMSO LS vs Xmoo1
PRAG1	Immature Neurons	580.274	1.03366	0.17356	5.95562	2.59e-09	2.09e-07	1.03366	2. DMSO LS vs Xmoo1
MFHAS1	Immature Neurons	136.094	0.39081	0.275441	1.41885	0.155943	0.637886	0.39081	2. DMSO LS vs Xmoo1
TNKS	Immature Neurons	664.621	0.432723	0.17402	2.48663	0.0128961	0.142176	0.432723	2. DMSO LS vs Xmoo1
LINC00599	Immature Neurons	175.992	-0.303174	0.242022	-1.25267	0.210326	0.728076	-0.303174	2. DMSO LS vs Xmoo1
MSRA	Immature Neurons	879.321	-0.417029	0.149508	-2.78934	0.00528152	0.0727543	-0.417029	2. DMSO LS vs Xmoo1
AC023385.1	Immature Neurons	103.698	0.0132516	0.302301	0.0438357	0.965035	0.999042	0.0132516	2. DMSO LS vs Xmoo1
AC104964.1	Immature Neurons	41.3848	-0.792253	0.461831	-1.71546	0.0862604	0.484698	-0.792253	2. DMSO LS vs Xmoo1
PRSS51	Immature Neurons	330.306	-0.176356	0.216166	-0.815838	0.414593	0.876445	-0.176356	2. DMSO LS vs Xmoo1
XKR6	Immature Neurons	630.83	-0.194435	0.159002	-1.22285	0.221388	0.741086	-0.194435	2. DMSO LS vs Xmoo1
MTMR9	Immature Neurons	120.762	0.204018	0.282499	0.722192	0.470177	0.902659	0.204018	2. DMSO LS vs Xmoo1
FDFT1	Immature Neurons	50.2747	0.177938	0.419244	0.424426	0.671255	0.958404	0.177938	2. DMSO LS vs Xmoo1
AC068587.4	Immature Neurons	429.646	0.602934	0.179259	3.36349	0.000769636	0.0154878	0.602934	2. DMSO LS vs Xmoo1
LONRF1	Immature Neurons	94.8613	0.0520642	0.314832	0.165372	0.868651	0.99075	0.0520642	2. DMSO LS vs Xmoo1
TRMT9B	Immature Neurons	117.212	0.625	0.290386	2.15231	0.0313728	0.259986	0.625	2. DMSO LS vs Xmoo1
SGCZ	Immature Neurons	90.902	-0.226256	0.337659	-0.670072	0.502812	0.91792	-0.226256	2. DMSO LS vs Xmoo1
TUSC3	Immature Neurons	273.932	0.331276	0.221257	1.49724	0.13433	0.592381	0.331276	2. DMSO LS vs Xmoo1
MICU3	Immature Neurons	278.166	-0.209455	0.21615	-0.969024	0.332533	0.831001	-0.209455	2. DMSO LS vs Xmoo1
ZDHHC2	Immature Neurons	46.9525	-0.335802	0.432543	-0.776342	0.437547	0.887658	-0.335802	2. DMSO LS vs Xmoo1
CNOT7	Immature Neurons	64.8879	-0.287081	0.375469	-0.764594	0.444514	0.887658	-0.287081	2. DMSO LS vs Xmoo1
VPS37A	Immature Neurons	142.187	0.347448	0.300872	1.1548	0.248172	0.771179	0.347448	2. DMSO LS vs Xmoo1
MTMR7	Immature Neurons	303.627	-0.350227	0.20727	-1.68972	0.091082	0.500372	-0.350227	2. DMSO LS vs Xmoo1
MTUS1	Immature Neurons	78.1029	-0.644331	0.360398	-1.78783	0.073803	0.439855	-0.644331	2. DMSO LS vs Xmoo1
PCM1	Immature Neurons	392.499	0.208539	0.182419	1.14319	0.252961	0.773415	0.208539	2. DMSO LS vs Xmoo1
PSD3	Immature Neurons	973.137	-0.0468059	0.153858	-0.304216	0.760963	0.972277	-0.0468059	2. DMSO LS vs Xmoo1
AC100800.1	Immature Neurons	179.145	0.168141	0.270418	0.621781	0.534086	0.929468	0.168141	2. DMSO LS vs Xmoo1
CSGALNACT1	Immature Neurons	45.4474	-0.657476	0.444588	-1.47884	0.139182	0.602971	-0.657476	2. DMSO LS vs Xmoo1
INTS10	Immature Neurons	76.1155	-0.382396	0.349288	-1.09479	0.27361	0.787586	-0.382396	2. DMSO LS vs Xmoo1
XPO7	Immature Neurons	202.04	0.288819	0.231609	1.24701	0.212393	0.730812	0.288819	2. DMSO LS vs Xmoo1
AC105206.2	Immature Neurons	43.3528	-0.921116	0.470937	-1.95592	0.0504745	0.347669	-0.921116	2. DMSO LS vs Xmoo1
PPP3CC	Immature Neurons	92.2933	-0.313857	0.318397	-0.985742	0.32426	0.824681	-0.313857	2. DMSO LS vs Xmoo1
AC087854.1	Immature Neurons	152.031	-0.269095	0.265023	-1.01537	0.309931	0.815875	-0.269095	2. DMSO LS vs Xmoo1
CCAR2	Immature Neurons	51.5828	0.0559877	0.422937	0.132378	0.894685	0.992343	0.0559877	2. DMSO LS vs Xmoo1
AC037459.2	Immature Neurons	43.8016	0.535881	0.465432	1.15136	0.249583	0.771303	0.535881	2. DMSO LS vs Xmoo1
ENTPD4	Immature Neurons	101.036	0.00326512	0.307174	0.0106295	0.991519	0.999042	0.00326512	2. DMSO LS vs Xmoo1
AC120193.1	Immature Neurons	71.7302	1.457	0.383965	3.79462	0.000147872	0.00377074	1.457	2. DMSO LS vs Xmoo1
EBF2	Immature Neurons	266.464	0.428478	0.216326	1.98071	0.0476241	0.335766	0.428478	2. DMSO LS vs Xmoo1
PPP2R2A	Immature Neurons	120.151	0.328961	0.286071	1.14993	0.250174	0.771303	0.328961	2. DMSO LS vs Xmoo1
BNIP3L	Immature Neurons	162.761	-0.0331376	0.25587	-0.129509	0.896955	0.992379	-0.0331376	2. DMSO LS vs Xmoo1
DPYSL2	Immature Neurons	363.971	0.221005	0.194411	1.13679	0.255626	0.773443	0.221005	2. DMSO LS vs Xmoo1
STMN4	Immature Neurons	73.0109	-0.0681948	0.35803	-0.190472	0.848939	0.987631	-0.0681948	2. DMSO LS vs Xmoo1
CLU	Immature Neurons	41.2876	-0.156308	0.500983	-0.312003	0.755039	0.972277	-0.156308	2. DMSO LS vs Xmoo1
AC013643.2	Immature Neurons	56.8907	0.419363	0.40335	1.0397	0.298479	0.808652	0.419363	2. DMSO LS vs Xmoo1
ELP3	Immature Neurons	87.0588	-0.135282	0.327356	-0.413256	0.679419	0.958822	-0.135282	2. DMSO LS vs Xmoo1
FBXO16	Immature Neurons	90.2626	0.0527996	0.333689	0.15823	0.874276	0.990961	0.0527996	2. DMSO LS vs Xmoo1
FZD3	Immature Neurons	486.432	0.130421	0.176143	0.740427	0.459041	0.894647	0.130421	2. DMSO LS vs Xmoo1
EXTL3	Immature Neurons	125.488	0.310524	0.337642	0.919683	0.357739	0.844163	0.310524	2. DMSO LS vs Xmoo1
INTS9	Immature Neurons	81.9805	0.101227	0.336911	0.300455	0.76383	0.972277	0.101227	2. DMSO LS vs Xmoo1
HMBOX1	Immature Neurons	236.905	0.035348	0.23533	0.150206	0.880602	0.992276	0.035348	2. DMSO LS vs Xmoo1
KIF13B	Immature Neurons	69.3199	-0.111514	0.358864	-0.310743	0.755996	0.972277	-0.111514	2. DMSO LS vs Xmoo1
SARAF	Immature Neurons	112.43	0.229678	0.309619	0.741807	0.458205	0.8938	0.229678	2. DMSO LS vs Xmoo1
LEPROTL1	Immature Neurons	59.1659	0.184684	0.394513	0.468132	0.63969	0.948838	0.184684	2. DMSO LS vs Xmoo1
RBPMS	Immature Neurons	93.5233	-0.222707	0.326644	-0.681802	0.495364	0.915874	-0.222707	2. DMSO LS vs Xmoo1
GTF2E2	Immature Neurons	77.7132	-0.165854	0.349749	-0.474209	0.635351	0.947284	-0.165854	2. DMSO LS vs Xmoo1
GSR	Immature Neurons	48.0798	-0.184594	0.424558	-0.434791	0.663714	0.954414	-0.184594	2. DMSO LS vs Xmoo1
PPP2CB	Immature Neurons	118.381	0.0775658	0.289775	0.267676	0.788949	0.977009	0.0775658	2. DMSO LS vs Xmoo1
PURG	Immature Neurons	189.77	-0.588469	0.237827	-2.47435	0.0133478	0.144299	-0.588469	2. DMSO LS vs Xmoo1
WRN	Immature Neurons	214.852	-0.0103065	0.223511	-0.0461119	0.963221	0.998816	-0.0103065	2. DMSO LS vs Xmoo1
NRG1	Immature Neurons	1371.15	0.122857	0.164736	0.74578	0.4558	0.891344	0.122857	2. DMSO LS vs Xmoo1
AC068931.1	Immature Neurons	218.475	0.130434	0.271946	0.47963	0.631491	0.946537	0.130434	2. DMSO LS vs Xmoo1
FUT10	Immature Neurons	75.2197	-0.196451	0.380141	-0.516785	0.605307	0.939593	-0.196451	2. DMSO LS vs Xmoo1
TTI2	Immature Neurons	58.975	0.0211113	0.385806	0.05472	0.956362	0.996918	0.0211113	2. DMSO LS vs Xmoo1
RNF122	Immature Neurons	52.2655	-0.592152	0.412341	-1.43607	0.150981	0.626137	-0.592152	2. DMSO LS vs Xmoo1
UNC5D	Immature Neurons	168.375	-0.10116	0.283979	-0.356222	0.721675	0.966815	-0.10116	2. DMSO LS vs Xmoo1
ASH2L	Immature Neurons	53.8137	-0.289905	0.415146	-0.698321	0.484976	0.909127	-0.289905	2. DMSO LS vs Xmoo1
DDHD2	Immature Neurons	134.56	-0.16824	0.269667	-0.623881	0.532706	0.928517	-0.16824	2. DMSO LS vs Xmoo1
NSD3	Immature Neurons	508.07	-0.129253	0.170154	-0.759626	0.447478	0.888875	-0.129253	2. DMSO LS vs Xmoo1
FGFR1	Immature Neurons	190.831	0.35502	0.267037	1.32948	0.18369	0.691859	0.35502	2. DMSO LS vs Xmoo1
TACC1	Immature Neurons	81.7182	0.476333	0.351199	1.3563	0.175003	0.672724	0.476333	2. DMSO LS vs Xmoo1
ADAM9	Immature Neurons	85.7178	-0.0679934	0.329531	-0.206334	0.83653	0.985142	-0.0679934	2. DMSO LS vs Xmoo1
ZMAT4	Immature Neurons	294.634	1.67284	0.207204	8.0734	6.84e-16	2.08e-13	1.67284	2. DMSO LS vs Xmoo1
KAT6A	Immature Neurons	328.631	0.196246	0.19305	1.01656	0.309365	0.815875	0.196246	2. DMSO LS vs Xmoo1
AP3M2	Immature Neurons	50.6043	0.505445	0.42887	1.17855	0.238578	0.756442	0.505445	2. DMSO LS vs Xmoo1
IKBKB	Immature Neurons	60.8175	-0.204171	0.380986	-0.535902	0.592026	0.937662	-0.204171	2. DMSO LS vs Xmoo1
POLB	Immature Neurons	57.1061	-0.567665	0.402375	-1.41079	0.158308	0.641425	-0.567665	2. DMSO LS vs Xmoo1
VDAC3	Immature Neurons	84.3119	-0.37314	0.333726	-1.1181	0.263523	0.778329	-0.37314	2. DMSO LS vs Xmoo1
SLC20A2	Immature Neurons	137.979	-0.0341544	0.269657	-0.126659	0.899211	0.992379	-0.0341544	2. DMSO LS vs Xmoo1
RNF170	Immature Neurons	94.5781	-0.0461895	0.333254	-0.138601	0.889765	0.992343	-0.0461895	2. DMSO LS vs Xmoo1
HOOK3	Immature Neurons	297.753	-0.0480225	0.202315	-0.237365	0.812374	0.981054	-0.0480225	2. DMSO LS vs Xmoo1
FNTA	Immature Neurons	62.9426	-0.351047	0.390653	-0.898615	0.368858	0.85029	-0.351047	2. DMSO LS vs Xmoo1
HGSNAT	Immature Neurons	143.128	-0.196814	0.266226	-0.739272	0.459742	0.895491	-0.196814	2. DMSO LS vs Xmoo1
SPIDR	Immature Neurons	400.095	-0.165968	0.187442	-0.885437	0.375921	0.854843	-0.165968	2. DMSO LS vs Xmoo1
PRKDC	Immature Neurons	270.888	0.118785	0.216574	0.548473	0.583367	0.937605	0.118785	2. DMSO LS vs Xmoo1
UBE2V2	Immature Neurons	51.2289	-0.293014	0.414769	-0.706451	0.479908	0.906624	-0.293014	2. DMSO LS vs Xmoo1
SNTG1	Immature Neurons	158.315	-0.616638	0.280241	-2.20038	0.0277797	0.239479	-0.616638	2. DMSO LS vs Xmoo1
PCMTD1	Immature Neurons	300.684	0.106427	0.207092	0.513911	0.607314	0.939593	0.106427	2. DMSO LS vs Xmoo1
ST18	Immature Neurons	460.915	0.956508	0.176485	5.41977	5.97e-08	3.59e-06	0.956508	2. DMSO LS vs Xmoo1
RB1CC1	Immature Neurons	331.039	0.144712	0.193386	0.748308	0.454275	0.891344	0.144712	2. DMSO LS vs Xmoo1
ATP6V1H	Immature Neurons	175.281	0.158065	0.253007	0.624743	0.53214	0.928015	0.158065	2. DMSO LS vs Xmoo1
RGS20	Immature Neurons	110.685	0.413437	0.328488	1.25861	0.208173	0.723999	0.413437	2. DMSO LS vs Xmoo1
TCEA1	Immature Neurons	140.144	0.0590969	0.27253	0.216846	0.828329	0.983003	0.0590969	2. DMSO LS vs Xmoo1
LYPLA1	Immature Neurons	66.9434	0.0997623	0.411448	0.242467	0.808419	0.980183	0.0997623	2. DMSO LS vs Xmoo1
XKR4	Immature Neurons	1320.98	-1.08494	0.169328	-6.40732	1.48e-10	1.65e-08	-1.08494	2. DMSO LS vs Xmoo1
AC022679.2	Immature Neurons	138.096	-1.04827	0.295678	-3.5453	0.000392166	0.00870453	-1.04827	2. DMSO LS vs Xmoo1
TGS1	Immature Neurons	56.7085	-0.384884	0.438626	-0.877478	0.380227	0.855794	-0.384884	2. DMSO LS vs Xmoo1
FAM110B	Immature Neurons	207.743	0.0881141	0.233129	0.377963	0.705458	0.964309	0.0881141	2. DMSO LS vs Xmoo1
AC027698.1	Immature Neurons	136.691	0.28168	0.270085	1.04293	0.296981	0.806556	0.28168	2. DMSO LS vs Xmoo1
UBXN2B	Immature Neurons	97.0034	0.0355041	0.324351	0.109462	0.912836	0.993369	0.0355041	2. DMSO LS vs Xmoo1
SDCBP	Immature Neurons	84.6714	-0.112469	0.341212	-0.329617	0.74169	0.971354	-0.112469	2. DMSO LS vs Xmoo1
NSMAF	Immature Neurons	94.6458	0.105981	0.332599	0.318645	0.749995	0.972014	0.105981	2. DMSO LS vs Xmoo1
TOX	Immature Neurons	488.306	0.386697	0.184923	2.09113	0.0365167	0.286684	0.386697	2. DMSO LS vs Xmoo1
LINC01301	Immature Neurons	38.47	-1.09188	0.487789	-2.23842	0.0251937	0.223926	-1.09188	2. DMSO LS vs Xmoo1
RAB2A	Immature Neurons	284.611	0.139974	0.202754	0.690361	0.489967	0.913867	0.139974	2. DMSO LS vs Xmoo1
CHD7	Immature Neurons	2063.85	0.481936	0.136912	3.52003	0.000431499	0.00942105	0.481936	2. DMSO LS vs Xmoo1
CLVS1	Immature Neurons	218.844	-0.00801822	0.258415	-0.0310285	0.975247	0.999042	-0.00801822	2. DMSO LS vs Xmoo1
ASPH	Immature Neurons	157.743	-0.0971207	0.252534	-0.384584	0.700546	0.962764	-0.0971207	2. DMSO LS vs Xmoo1
NKAIN3	Immature Neurons	2329.26	0.58825	0.127962	4.59706	4.28e-06	0.000171422	0.58825	2. DMSO LS vs Xmoo1
AC090577.1	Immature Neurons	130.41	0.736921	0.31694	2.32511	0.0200659	0.190156	0.736921	2. DMSO LS vs Xmoo1
GGH	Immature Neurons	62.8205	0.121627	0.400984	0.303321	0.761646	0.972277	0.121627	2. DMSO LS vs Xmoo1
YTHDF3	Immature Neurons	112.019	0.223808	0.304513	0.734971	0.462357	0.896921	0.223808	2. DMSO LS vs Xmoo1
MIR124-2HG	Immature Neurons	67.2158	-0.0858173	0.372858	-0.230161	0.817967	0.981109	-0.0858173	2. DMSO LS vs Xmoo1
ARMC1	Immature Neurons	62.3949	-0.12701	0.379515	-0.334663	0.737879	0.971354	-0.12701	2. DMSO LS vs Xmoo1
MTFR1	Immature Neurons	280.24	0.395333	0.20837	1.89726	0.0577934	0.376019	0.395333	2. DMSO LS vs Xmoo1
PDE7A	Immature Neurons	354.164	0.160339	0.194113	0.826009	0.408799	0.874607	0.160339	2. DMSO LS vs Xmoo1
SGK3	Immature Neurons	128.166	-0.0701697	0.285193	-0.246043	0.805649	0.980183	-0.0701697	2. DMSO LS vs Xmoo1
COPS5	Immature Neurons	54.8383	0.162862	0.425081	0.383133	0.701621	0.962764	0.162862	2. DMSO LS vs Xmoo1
CSPP1	Immature Neurons	253.887	0.317948	0.21557	1.47492	0.140234	0.604455	0.317948	2. DMSO LS vs Xmoo1
ARFGEF1	Immature Neurons	331.096	0.107815	0.197884	0.544839	0.585864	0.937605	0.107815	2. DMSO LS vs Xmoo1
PREX2	Immature Neurons	55.9177	1.84076	0.439256	4.19064	2.78e-05	0.000911016	1.84076	2. DMSO LS vs Xmoo1
SLCO5A1	Immature Neurons	165.192	-0.0377726	0.25658	-0.147216	0.882962	0.992276	-0.0377726	2. DMSO LS vs Xmoo1
AC079089.1	Immature Neurons	51.1854	-0.595435	0.420957	-1.41448	0.157221	0.639088	-0.595435	2. DMSO LS vs Xmoo1
NCOA2	Immature Neurons	420.257	0.295612	0.179637	1.6456	0.0998454	0.519522	0.295612	2. DMSO LS vs Xmoo1
TRAM1	Immature Neurons	53.2271	-0.0447028	0.412287	-0.108426	0.913657	0.993369	-0.0447028	2. DMSO LS vs Xmoo1
KCNB2	Immature Neurons	390.325	-0.186109	0.188216	-0.988802	0.32276	0.823982	-0.186109	2. DMSO LS vs Xmoo1
TERF1	Immature Neurons	80.9412	-0.0555604	0.383559	-0.144855	0.884826	0.992276	-0.0555604	2. DMSO LS vs Xmoo1
STAU2	Immature Neurons	542.874	-0.203743	0.16843	-1.20966	0.22641	0.745276	-0.203743	2. DMSO LS vs Xmoo1
AC027018.1	Immature Neurons	506.573	0.0820429	0.168734	0.486225	0.626808	0.945092	0.0820429	2. DMSO LS vs Xmoo1
UBE2W	Immature Neurons	273.926	0.0132523	0.220459	0.0601123	0.952066	0.994737	0.0132523	2. DMSO LS vs Xmoo1
GDAP1	Immature Neurons	424.3	0.138339	0.185602	0.745353	0.456059	0.891344	0.138339	2. DMSO LS vs Xmoo1
MIR2052HG	Immature Neurons	352.466	-2.1286	0.473376	-4.49663	6.9e-06	0.000262075	-2.1286	2. DMSO LS vs Xmoo1
AC011632.1	Immature Neurons	80.5953	-1.14634	0.358681	-3.19598	0.00139356	0.0255079	-1.14634	2. DMSO LS vs Xmoo1
PI15	Immature Neurons	45.8043	-1.11352	0.458337	-2.42948	0.0151206	0.155896	-1.11352	2. DMSO LS vs Xmoo1
CRISPLD1	Immature Neurons	137.356	-0.560922	0.270406	-2.07437	0.0380448	0.295089	-0.560922	2. DMSO LS vs Xmoo1
CASC9	Immature Neurons	171.551	-0.440187	0.245396	-1.79378	0.0728481	0.436109	-0.440187	2. DMSO LS vs Xmoo1
AC011029.1	Immature Neurons	48.1292	-0.532037	0.428001	-1.24308	0.21384	0.731042	-0.532037	2. DMSO LS vs Xmoo1
ZFHX4	Immature Neurons	71.6649	1.15606	0.39409	2.93349	0.00335177	0.0506633	1.15606	2. DMSO LS vs Xmoo1
PKIA-AS1	Immature Neurons	491.038	0.462197	0.202848	2.27854	0.0226945	0.209134	0.462197	2. DMSO LS vs Xmoo1
PKIA	Immature Neurons	374.142	0.433377	0.195828	2.21305	0.026894	0.235181	0.433377	2. DMSO LS vs Xmoo1
ZC2HC1A	Immature Neurons	384.075	-0.407714	0.188454	-2.16347	0.0305052	0.256036	-0.407714	2. DMSO LS vs Xmoo1
IL7	Immature Neurons	1126.88	-0.0846326	0.141311	-0.598908	0.549234	0.931557	-0.0846326	2. DMSO LS vs Xmoo1
STMN2	Immature Neurons	423.032	-0.0298855	0.198982	-0.150192	0.880613	0.992276	-0.0298855	2. DMSO LS vs Xmoo1
MRPS28	Immature Neurons	93.9908	-0.0777206	0.355734	-0.21848	0.827055	0.982526	-0.0777206	2. DMSO LS vs Xmoo1
TPD52	Immature Neurons	128.163	-0.113943	0.282037	-0.403998	0.686214	0.958872	-0.113943	2. DMSO LS vs Xmoo1
ZBTB10	Immature Neurons	59.0331	0.359238	0.397098	0.904657	0.365647	0.849062	0.359238	2. DMSO LS vs Xmoo1
ZNF704	Immature Neurons	686.59	0.0377076	0.174279	0.216364	0.828704	0.983003	0.0377076	2. DMSO LS vs Xmoo1
PAG1	Immature Neurons	233.486	-0.17861	0.222864	-0.801429	0.422883	0.881783	-0.17861	2. DMSO LS vs Xmoo1
AC079209.2	Immature Neurons	85.5558	-0.00863228	0.347699	-0.0248269	0.980193	0.999042	-0.00863228	2. DMSO LS vs Xmoo1
RALYL	Immature Neurons	156.862	1.74916	0.28941	6.04386	1.5e-09	1.29e-07	1.74916	2. DMSO LS vs Xmoo1
E2F5	Immature Neurons	52.2174	0.271944	0.407508	0.667335	0.504558	0.91792	0.271944	2. DMSO LS vs Xmoo1
WWP1	Immature Neurons	231.48	0.0618671	0.22496	0.275014	0.783306	0.97598	0.0618671	2. DMSO LS vs Xmoo1
RMDN1	Immature Neurons	120.628	-0.142071	0.289384	-0.490942	0.623467	0.94253	-0.142071	2. DMSO LS vs Xmoo1
CPNE3	Immature Neurons	84.5669	-0.0786554	0.337463	-0.233079	0.8157	0.981109	-0.0786554	2. DMSO LS vs Xmoo1
CNGB3	Immature Neurons	46.8343	-0.854882	0.443529	-1.92746	0.0539229	0.364635	-0.854882	2. DMSO LS vs Xmoo1
MMP16	Immature Neurons	668.275	0.410981	0.164826	2.49342	0.0126519	0.139714	0.410981	2. DMSO LS vs Xmoo1
AC090578.1	Immature Neurons	369.069	-0.112344	0.203713	-0.55148	0.581304	0.937605	-0.112344	2. DMSO LS vs Xmoo1
AF117829.1	Immature Neurons	242.081	0.0854494	0.215231	0.397012	0.691358	0.959646	0.0854494	2. DMSO LS vs Xmoo1
NBN	Immature Neurons	50.5325	-0.0461106	0.419918	-0.109809	0.912561	0.993369	-0.0461106	2. DMSO LS vs Xmoo1
DECR1	Immature Neurons	108.084	-0.103176	0.311476	-0.33125	0.740456	0.971354	-0.103176	2. DMSO LS vs Xmoo1
LINC00534	Immature Neurons	68.9573	-0.0243815	0.448275	-0.0543896	0.956625	0.996918	-0.0243815	2. DMSO LS vs Xmoo1
PIP4P2	Immature Neurons	41.5261	-0.791054	0.466007	-1.69752	0.089599	0.49595	-0.791054	2. DMSO LS vs Xmoo1
RUNX1T1	Immature Neurons	423.035	-0.224309	0.180815	-1.24054	0.214775	0.732576	-0.224309	2. DMSO LS vs Xmoo1
AC117834.1	Immature Neurons	90.9362	0.287975	0.346592	0.830877	0.406043	0.874607	0.287975	2. DMSO LS vs Xmoo1
FAM92A	Immature Neurons	95.9136	0.105511	0.310426	0.339891	0.733939	0.970019	0.105511	2. DMSO LS vs Xmoo1
RBM12B	Immature Neurons	76.3199	0.116601	0.365291	0.319201	0.749574	0.972014	0.116601	2. DMSO LS vs Xmoo1
TMEM67	Immature Neurons	73.1368	0.899673	0.360192	2.49776	0.012498	0.138702	0.899673	2. DMSO LS vs Xmoo1
VIRMA	Immature Neurons	104.212	0.145995	0.320984	0.454835	0.649228	0.951622	0.145995	2. DMSO LS vs Xmoo1
INTS8	Immature Neurons	106.827	0.12447	0.309682	0.40193	0.687736	0.958872	0.12447	2. DMSO LS vs Xmoo1
NDUFAF6	Immature Neurons	207.962	0.191325	0.234639	0.815403	0.414842	0.876445	0.191325	2. DMSO LS vs Xmoo1
TP53INP1	Immature Neurons	98.1885	-0.293644	0.311514	-0.942636	0.345867	0.839541	-0.293644	2. DMSO LS vs Xmoo1
SDC2	Immature Neurons	77.1433	1.02034	0.370421	2.75455	0.00587736	0.0791666	1.02034	2. DMSO LS vs Xmoo1
MTDH	Immature Neurons	220.989	0.0529532	0.221708	0.238842	0.811228	0.981054	0.0529532	2. DMSO LS vs Xmoo1
LAPTM4B	Immature Neurons	110.779	-0.531671	0.299334	-1.77618	0.0757031	0.44719	-0.531671	2. DMSO LS vs Xmoo1
MATN2	Immature Neurons	61.2663	-0.497538	0.384909	-1.29261	0.196144	0.711037	-0.497538	2. DMSO LS vs Xmoo1
RPL30	Immature Neurons	64.6965	0.0743682	0.38891	0.191222	0.848352	0.987631	0.0743682	2. DMSO LS vs Xmoo1
STK3	Immature Neurons	168.338	0.0570012	0.269935	0.211167	0.832757	0.984948	0.0570012	2. DMSO LS vs Xmoo1
VPS13B	Immature Neurons	663.558	0.340658	0.169294	2.01223	0.0441958	0.321297	0.340658	2. DMSO LS vs Xmoo1
COX6C	Immature Neurons	46.7696	-0.0638407	0.452257	-0.14116	0.887743	0.992343	-0.0638407	2. DMSO LS vs Xmoo1
SPAG1	Immature Neurons	86.0492	0.185184	0.329092	0.562711	0.573631	0.936458	0.185184	2. DMSO LS vs Xmoo1
RNF19A	Immature Neurons	160.384	0.369378	0.266999	1.38344	0.166529	0.658038	0.369378	2. DMSO LS vs Xmoo1
PABPC1	Immature Neurons	89.0793	-0.087861	0.327682	-0.268129	0.7886	0.977009	-0.087861	2. DMSO LS vs Xmoo1
YWHAZ	Immature Neurons	170.332	0.0508966	0.245102	0.207655	0.835499	0.985142	0.0508966	2. DMSO LS vs Xmoo1
ZNF706	Immature Neurons	58.3145	-0.465425	0.390222	-1.19272	0.23298	0.751632	-0.465425	2. DMSO LS vs Xmoo1
NCALD	Immature Neurons	307.865	0.588487	0.213265	2.75942	0.0057904	0.0781528	0.588487	2. DMSO LS vs Xmoo1
UBR5-AS1	Immature Neurons	50.0862	0.276215	0.436031	0.633475	0.526424	0.926493	0.276215	2. DMSO LS vs Xmoo1
UBR5	Immature Neurons	431.825	-0.0342568	0.177461	-0.193039	0.846929	0.98725	-0.0342568	2. DMSO LS vs Xmoo1
AZIN1	Immature Neurons	187.302	0.156179	0.252801	0.617794	0.536711	0.931507	0.156179	2. DMSO LS vs Xmoo1
AZIN1-AS1	Immature Neurons	113.924	-0.152878	0.292984	-0.521798	0.601811	0.939012	-0.152878	2. DMSO LS vs Xmoo1
ATP6V1C1	Immature Neurons	57.5526	-0.112236	0.404723	-0.277315	0.781539	0.975966	-0.112236	2. DMSO LS vs Xmoo1
BAALC	Immature Neurons	51.1285	-0.702974	0.417748	-1.68277	0.0924195	0.501796	-0.702974	2. DMSO LS vs Xmoo1
BAALC-AS1	Immature Neurons	137.552	-0.0464264	0.271236	-0.171166	0.864093	0.989972	-0.0464264	2. DMSO LS vs Xmoo1
RIMS2	Immature Neurons	1219.54	-0.335943	0.148919	-2.25587	0.0240785	0.217979	-0.335943	2. DMSO LS vs Xmoo1
LRP12	Immature Neurons	180.903	0.265016	0.248669	1.06574	0.286542	0.797062	0.265016	2. DMSO LS vs Xmoo1
ZFPM2	Immature Neurons	2042.73	-0.338362	0.16689	-2.02745	0.0426159	0.314675	-0.338362	2. DMSO LS vs Xmoo1
ZFPM2-AS1	Immature Neurons	2958.7	-0.186273	0.131957	-1.41162	0.158061	0.641425	-0.186273	2. DMSO LS vs Xmoo1
OXR1	Immature Neurons	103.264	-0.875981	0.313251	-2.79642	0.00516718	0.0719207	-0.875981	2. DMSO LS vs Xmoo1
AC090579.1	Immature Neurons	71.6034	-1.32774	0.438302	-3.02927	0.00245142	0.0399328	-1.32774	2. DMSO LS vs Xmoo1
AC025508.1	Immature Neurons	44.639	6.0798	0.929745	6.53922	6.18e-11	7.65e-09	6.0798	2. DMSO LS vs Xmoo1
RSPO2	Immature Neurons	54.2404	5.94052	0.821298	7.23309	4.72e-13	9.01e-11	5.94052	2. DMSO LS vs Xmoo1
EIF3E	Immature Neurons	98.0691	0.549703	0.317216	1.7329	0.0831136	0.473245	0.549703	2. DMSO LS vs Xmoo1
ENY2	Immature Neurons	73.4131	0.272796	0.353196	0.772364	0.439899	0.887658	0.272796	2. DMSO LS vs Xmoo1
CSMD3	Immature Neurons	374.765	-0.320835	0.190886	-1.68077	0.0928078	0.501796	-0.320835	2. DMSO LS vs Xmoo1
TRPS1	Immature Neurons	264.923	0.710817	0.21368	3.32655	0.000879284	0.0172273	0.710817	2. DMSO LS vs Xmoo1
EIF3H	Immature Neurons	142.572	0.187543	0.273841	0.684861	0.493431	0.915726	0.187543	2. DMSO LS vs Xmoo1
UTP23	Immature Neurons	58.2101	0.162984	0.405703	0.401733	0.687881	0.958872	0.162984	2. DMSO LS vs Xmoo1
RAD21	Immature Neurons	78.5694	0.55975	0.348555	1.60592	0.108292	0.539121	0.55975	2. DMSO LS vs Xmoo1
EXT1	Immature Neurons	623.989	0.0435149	0.166042	0.262071	0.793266	0.978559	0.0435149	2. DMSO LS vs Xmoo1
SAMD12	Immature Neurons	159.789	0.0745609	0.266097	0.280202	0.779323	0.973935	0.0745609	2. DMSO LS vs Xmoo1
AC023590.1	Immature Neurons	206.613	-0.263779	0.236622	-1.11477	0.26495	0.779794	-0.263779	2. DMSO LS vs Xmoo1
TAF2	Immature Neurons	199.758	0.0142281	0.240106	0.0592574	0.952747	0.99489	0.0142281	2. DMSO LS vs Xmoo1
SNTB1	Immature Neurons	45.6871	-0.549613	0.464208	-1.18398	0.236421	0.756019	-0.549613	2. DMSO LS vs Xmoo1
ZHX2	Immature Neurons	404.675	0.433332	0.187142	2.31552	0.0205842	0.193876	0.433332	2. DMSO LS vs Xmoo1
AC104316.1	Immature Neurons	102.07	0.180221	0.305969	0.589019	0.555849	0.931557	0.180221	2. DMSO LS vs Xmoo1
TBC1D31	Immature Neurons	46.4433	-0.152853	0.446608	-0.342253	0.732161	0.969971	-0.152853	2. DMSO LS vs Xmoo1
TMEM65	Immature Neurons	110.529	-0.136324	0.295597	-0.461182	0.644668	0.95133	-0.136324	2. DMSO LS vs Xmoo1
TATDN1	Immature Neurons	64.802	0.397618	0.3755	1.0589	0.289644	0.797062	0.397618	2. DMSO LS vs Xmoo1
NDUFB9	Immature Neurons	339.04	0.157105	0.234533	0.669864	0.502945	0.91792	0.157105	2. DMSO LS vs Xmoo1
MTSS1	Immature Neurons	627.534	-0.0291961	0.159178	-0.183418	0.85447	0.98827	-0.0291961	2. DMSO LS vs Xmoo1
WASHC5	Immature Neurons	86.53	0.140388	0.335895	0.417952	0.675982	0.958454	0.140388	2. DMSO LS vs Xmoo1
NSMCE2	Immature Neurons	413.757	0.235977	0.192885	1.22341	0.221175	0.741086	0.235977	2. DMSO LS vs Xmoo1
PCAT1	Immature Neurons	84.3676	0.0841755	0.362049	0.232498	0.816152	0.981109	0.0841755	2. DMSO LS vs Xmoo1
CASC19	Immature Neurons	68.1616	0.00468886	0.392576	0.0119438	0.99047	0.999042	0.00468886	2. DMSO LS vs Xmoo1
PVT1	Immature Neurons	87.7479	-0.200646	0.324983	-0.617403	0.536969	0.931507	-0.200646	2. DMSO LS vs Xmoo1
FAM49B	Immature Neurons	224.979	-0.205576	0.232935	-0.882543	0.377483	0.85549	-0.205576	2. DMSO LS vs Xmoo1
AC022973.4	Immature Neurons	49.4983	0.26158	0.421298	0.620891	0.534671	0.92971	0.26158	2. DMSO LS vs Xmoo1
ASAP1	Immature Neurons	385.795	-0.167319	0.186123	-0.898973	0.368667	0.85029	-0.167319	2. DMSO LS vs Xmoo1
ADCY8	Immature Neurons	173.3	0.00227297	0.251604	0.0090339	0.992792	0.999042	0.00227297	2. DMSO LS vs Xmoo1
EFR3A	Immature Neurons	85.906	-0.139877	0.331602	-0.421823	0.673155	0.958454	-0.139877	2. DMSO LS vs Xmoo1
KCNQ3	Immature Neurons	440.207	0.299474	0.189698	1.57869	0.114408	0.552371	0.299474	2. DMSO LS vs Xmoo1
PHF20L1	Immature Neurons	232.421	-0.0190254	0.221141	-0.0860332	0.93144	0.994737	-0.0190254	2. DMSO LS vs Xmoo1
KHDRBS3	Immature Neurons	104.644	0.194073	0.312723	0.62059	0.534869	0.92971	0.194073	2. DMSO LS vs Xmoo1
LINC02055	Immature Neurons	78.1395	0.548068	0.346753	1.58057	0.113976	0.552371	0.548068	2. DMSO LS vs Xmoo1
TRAPPC9	Immature Neurons	430.462	-0.0536839	0.193809	-0.276994	0.781785	0.975966	-0.0536839	2. DMSO LS vs Xmoo1
AGO2	Immature Neurons	226.229	-0.363972	0.225423	-1.61462	0.106394	0.533018	-0.363972	2. DMSO LS vs Xmoo1
PTK2	Immature Neurons	931.562	0.0108778	0.156317	0.0695878	0.944522	0.994737	0.0108778	2. DMSO LS vs Xmoo1
MROH1	Immature Neurons	78.9589	-0.168723	0.343761	-0.490816	0.623557	0.94253	-0.168723	2. DMSO LS vs Xmoo1
ARHGAP39	Immature Neurons	48.0105	-0.133317	0.434004	-0.307179	0.758707	0.972277	-0.133317	2. DMSO LS vs Xmoo1
ZNF251	Immature Neurons	109.597	0.269175	0.293202	0.918053	0.358591	0.844163	0.269175	2. DMSO LS vs Xmoo1
ZNF7	Immature Neurons	72.1088	0.32865	0.358037	0.917921	0.35866	0.844163	0.32865	2. DMSO LS vs Xmoo1
ZNF250	Immature Neurons	48.3818	0.169232	0.422772	0.400291	0.688942	0.958872	0.169232	2. DMSO LS vs Xmoo1
C8orf33	Immature Neurons	60.14	-0.213249	0.425853	-0.500759	0.616541	0.939927	-0.213249	2. DMSO LS vs Xmoo1
KANK1	Immature Neurons	100.654	0.337987	0.342221	0.987627	0.323335	0.82419	0.337987	2. DMSO LS vs Xmoo1
SMARCA2	Immature Neurons	170.09	-0.441694	0.249106	-1.77312	0.0762092	0.447654	-0.441694	2. DMSO LS vs Xmoo1
VLDLR-AS1	Immature Neurons	103.302	0.00670198	0.306119	0.0218934	0.982533	0.999042	0.00670198	2. DMSO LS vs Xmoo1
PUM3	Immature Neurons	270.544	-0.085074	0.222166	-0.38293	0.701772	0.962764	-0.085074	2. DMSO LS vs Xmoo1
RFX3	Immature Neurons	1220.46	0.191162	0.147306	1.29772	0.194382	0.709505	0.191162	2. DMSO LS vs Xmoo1
RFX3-AS1	Immature Neurons	195.625	-0.353853	0.237728	-1.48848	0.136625	0.596206	-0.353853	2. DMSO LS vs Xmoo1
GLIS3	Immature Neurons	476.804	0.340387	0.178955	1.90208	0.0571604	0.373668	0.340387	2. DMSO LS vs Xmoo1
SLC1A1	Immature Neurons	57.7322	-1.35559	0.410061	-3.30582	0.000946985	0.0183919	-1.35559	2. DMSO LS vs Xmoo1
CDC37L1	Immature Neurons	47.5306	-0.254894	0.458181	-0.556316	0.577995	0.936728	-0.254894	2. DMSO LS vs Xmoo1
AK3	Immature Neurons	152.073	-0.360944	0.268212	-1.34574	0.178386	0.681806	-0.360944	2. DMSO LS vs Xmoo1
RCL1	Immature Neurons	49.2323	-0.513338	0.430794	-1.19161	0.233415	0.75221	-0.513338	2. DMSO LS vs Xmoo1
JAK2	Immature Neurons	161.354	-0.023081	0.267934	-0.0861442	0.931352	0.994737	-0.023081	2. DMSO LS vs Xmoo1
INSL6	Immature Neurons	57.6605	-0.355013	0.398425	-0.891039	0.372908	0.852343	-0.355013	2. DMSO LS vs Xmoo1
AL162253.2	Immature Neurons	80.4695	-0.741013	0.352704	-2.10095	0.0356455	0.283526	-0.741013	2. DMSO LS vs Xmoo1
PDCD1LG2	Immature Neurons	66.1374	-0.286024	0.374784	-0.763169	0.445363	0.887658	-0.286024	2. DMSO LS vs Xmoo1
RIC1	Immature Neurons	220.467	0.378512	0.222422	1.70178	0.0887969	0.492763	0.378512	2. DMSO LS vs Xmoo1
ERMP1	Immature Neurons	67.7051	0.456508	0.381821	1.19561	0.23185	0.750481	0.456508	2. DMSO LS vs Xmoo1
KIAA2026	Immature Neurons	203.479	-0.193654	0.232486	-0.832968	0.404863	0.874607	-0.193654	2. DMSO LS vs Xmoo1
UHRF2	Immature Neurons	151.252	0.26655	0.258939	1.0294	0.303294	0.814637	0.26655	2. DMSO LS vs Xmoo1
AL133480.1	Immature Neurons	150.793	0.110225	0.265432	0.415265	0.677948	0.958822	0.110225	2. DMSO LS vs Xmoo1
GLDC	Immature Neurons	141.377	0.0496125	0.276803	0.179234	0.857754	0.988805	0.0496125	2. DMSO LS vs Xmoo1
KDM4C	Immature Neurons	237.953	-0.0550373	0.216542	-0.254164	0.799369	0.980183	-0.0550373	2. DMSO LS vs Xmoo1
PTPRD	Immature Neurons	2052.58	0.115719	0.13864	0.834678	0.403899	0.874607	0.115719	2. DMSO LS vs Xmoo1
AL596451.1	Immature Neurons	49.0184	0.374744	0.436405	0.858707	0.390502	0.863889	0.374744	2. DMSO LS vs Xmoo1
MPDZ	Immature Neurons	198.485	0.335014	0.23411	1.43101	0.152427	0.629581	0.335014	2. DMSO LS vs Xmoo1
NFIB	Immature Neurons	5453.62	0.166752	0.119835	1.39151	0.16407	0.652739	0.166752	2. DMSO LS vs Xmoo1
AL136366.1	Immature Neurons	117.292	-0.394116	0.297558	-1.3245	0.185337	0.6939	-0.394116	2. DMSO LS vs Xmoo1
AL137017.1	Immature Neurons	286.316	-0.0176959	0.2166	-0.0816985	0.934886	0.994737	-0.0176959	2. DMSO LS vs Xmoo1
ZDHHC21	Immature Neurons	248.648	-0.0233255	0.216667	-0.107656	0.914268	0.993369	-0.0233255	2. DMSO LS vs Xmoo1
SNAPC3	Immature Neurons	118.767	0.106223	0.288541	0.36814	0.712769	0.964547	0.106223	2. DMSO LS vs Xmoo1
PSIP1	Immature Neurons	296.002	0.102169	0.203068	0.503128	0.614875	0.939927	0.102169	2. DMSO LS vs Xmoo1
CCDC171	Immature Neurons	135.937	-0.617979	0.296846	-2.08182	0.037359	0.291925	-0.617979	2. DMSO LS vs Xmoo1
CNTLN	Immature Neurons	93.6874	0.0411584	0.330349	0.124591	0.900848	0.992379	0.0411584	2. DMSO LS vs Xmoo1
SH3GL2	Immature Neurons	864.724	-0.140776	0.149359	-0.942532	0.345921	0.839541	-0.140776	2. DMSO LS vs Xmoo1
ADAMTSL1	Immature Neurons	345.466	0.535218	0.563571	0.949689	0.34227	0.838186	0.535218	2. DMSO LS vs Xmoo1
DENND4C	Immature Neurons	289.331	0.123467	0.229653	0.537624	0.590837	0.937662	0.123467	2. DMSO LS vs Xmoo1
SLC24A2	Immature Neurons	43.0367	-0.5068	0.458857	-1.10449	0.269383	0.782839	-0.5068	2. DMSO LS vs Xmoo1
MLLT3	Immature Neurons	916.539	0.26565	0.162371	1.63607	0.101826	0.523394	0.26565	2. DMSO LS vs Xmoo1
FOCAD	Immature Neurons	543.278	0.410616	0.165362	2.48313	0.0130233	0.142612	0.410616	2. DMSO LS vs Xmoo1
HACD4	Immature Neurons	93.7792	1.16615	0.324681	3.59167	0.000328568	0.00749203	1.16615	2. DMSO LS vs Xmoo1
MTAP	Immature Neurons	194.215	0.0260167	0.236919	0.109812	0.912558	0.993369	0.0260167	2. DMSO LS vs Xmoo1
AL445623.2	Immature Neurons	311.325	0.38082	0.210083	1.81271	0.0698759	0.425174	0.38082	2. DMSO LS vs Xmoo1
ELAVL2	Immature Neurons	481.283	0.396448	0.178947	2.21544	0.0267298	0.234359	0.396448	2. DMSO LS vs Xmoo1
AL365204.1	Immature Neurons	63.0127	0.652819	0.426883	1.52927	0.126198	0.577612	0.652819	2. DMSO LS vs Xmoo1
CAAP1	Immature Neurons	94.155	0.133685	0.313253	0.426764	0.669551	0.957616	0.133685	2. DMSO LS vs Xmoo1
PLAA	Immature Neurons	83.9029	0.178296	0.335184	0.531936	0.59477	0.937662	0.178296	2. DMSO LS vs Xmoo1
IFT74	Immature Neurons	51.6306	0.291058	0.412605	0.705415	0.480552	0.906624	0.291058	2. DMSO LS vs Xmoo1
MOB3B	Immature Neurons	88.8571	-0.824412	0.386334	-2.13393	0.0328481	0.267518	-0.824412	2. DMSO LS vs Xmoo1
C9orf72	Immature Neurons	91.3307	-0.90424	0.331254	-2.72975	0.00633823	0.0841737	-0.90424	2. DMSO LS vs Xmoo1
LINGO2	Immature Neurons	397.456	-1.25066	0.231069	-5.41251	6.21e-08	3.71e-06	-1.25066	2. DMSO LS vs Xmoo1
ACO1	Immature Neurons	74.2267	-0.517412	0.40951	-1.26349	0.206413	0.721509	-0.517412	2. DMSO LS vs Xmoo1
DDX58	Immature Neurons	95.2042	-0.282967	0.332199	-0.851801	0.394325	0.866037	-0.282967	2. DMSO LS vs Xmoo1
APTX	Immature Neurons	104.483	0.365185	0.305061	1.19709	0.231272	0.750411	0.365185	2. DMSO LS vs Xmoo1
DNAJA1	Immature Neurons	77.2926	0.66268	0.349547	1.89582	0.0579834	0.376709	0.66268	2. DMSO LS vs Xmoo1
SMU1	Immature Neurons	89.6424	-0.100517	0.320859	-0.313276	0.754071	0.972277	-0.100517	2. DMSO LS vs Xmoo1
CHMP5	Immature Neurons	46.4991	-0.106547	0.439471	-0.242444	0.808436	0.980183	-0.106547	2. DMSO LS vs Xmoo1
NFX1	Immature Neurons	111.5	-0.0102491	0.294056	-0.0348542	0.972196	0.999042	-0.0102491	2. DMSO LS vs Xmoo1
UBE2R2	Immature Neurons	334.808	0.104874	0.19756	0.530846	0.595526	0.937662	0.104874	2. DMSO LS vs Xmoo1
UBAP2	Immature Neurons	180.51	-0.141975	0.250213	-0.567418	0.57043	0.93553	-0.141975	2. DMSO LS vs Xmoo1
UBAP1	Immature Neurons	136.705	-0.223849	0.28946	-0.773334	0.439325	0.887658	-0.223849	2. DMSO LS vs Xmoo1
FAM219A	Immature Neurons	116.934	-0.0548859	0.294459	-0.186396	0.852135	0.98827	-0.0548859	2. DMSO LS vs Xmoo1
VCP	Immature Neurons	109.021	0.104826	0.300209	0.349178	0.726956	0.968583	0.104826	2. DMSO LS vs Xmoo1
UNC13B	Immature Neurons	104.033	0.423252	0.331713	1.27596	0.201971	0.713414	0.423252	2. DMSO LS vs Xmoo1
RUSC2	Immature Neurons	49.635	0.519617	0.444314	1.16948	0.242209	0.762581	0.519617	2. DMSO LS vs Xmoo1
GBA2	Immature Neurons	50.1429	0.340372	0.424507	0.801805	0.422666	0.881783	0.340372	2. DMSO LS vs Xmoo1
RECK	Immature Neurons	156.4	0.0299853	0.258964	0.11579	0.907819	0.992644	0.0299853	2. DMSO LS vs Xmoo1
CLTA	Immature Neurons	157.03	-0.0912669	0.275306	-0.331511	0.740258	0.971354	-0.0912669	2. DMSO LS vs Xmoo1
GNE	Immature Neurons	99.9952	0.113703	0.367635	0.309282	0.757107	0.972277	0.113703	2. DMSO LS vs Xmoo1
RNF38	Immature Neurons	524.781	0.232577	0.172998	1.34439	0.178822	0.682716	0.232577	2. DMSO LS vs Xmoo1
ZCCHC7	Immature Neurons	355.611	0.184268	0.187884	0.980757	0.326713	0.827433	0.184268	2. DMSO LS vs Xmoo1
ZBTB5	Immature Neurons	49.6778	-0.142059	0.427963	-0.331942	0.739933	0.971354	-0.142059	2. DMSO LS vs Xmoo1
FBXO10	Immature Neurons	63.4746	0.408724	0.376953	1.08428	0.278239	0.790816	0.408724	2. DMSO LS vs Xmoo1
TRMT10B	Immature Neurons	112.557	-0.585141	0.305569	-1.91492	0.0555025	0.369335	-0.585141	2. DMSO LS vs Xmoo1
EXOSC3	Immature Neurons	64.3355	-0.215488	0.375243	-0.574263	0.56579	0.935121	-0.215488	2. DMSO LS vs Xmoo1
DCAF10	Immature Neurons	325.247	0.101857	0.199807	0.509775	0.610209	0.939631	0.101857	2. DMSO LS vs Xmoo1
SLC25A51	Immature Neurons	51.0649	-0.620018	0.422843	-1.46631	0.142565	0.609	-0.620018	2. DMSO LS vs Xmoo1
CNTNAP3B	Immature Neurons	54.914	-1.40738	0.44114	-3.19032	0.00142113	0.0258708	-1.40738	2. DMSO LS vs Xmoo1
FAM27C	Immature Neurons	109.589	0.175538	0.295319	0.594401	0.552244	0.931557	0.175538	2. DMSO LS vs Xmoo1
PIP5K1B	Immature Neurons	63.6737	-1.38341	0.433873	-3.18852	0.00143005	0.0259334	-1.38341	2. DMSO LS vs Xmoo1
APBA1	Immature Neurons	387.466	-0.337317	0.183773	-1.83551	0.0664309	0.410568	-0.337317	2. DMSO LS vs Xmoo1
AL353693.1	Immature Neurons	92.2559	-0.393391	0.350794	-1.12143	0.262105	0.777801	-0.393391	2. DMSO LS vs Xmoo1
PTAR1	Immature Neurons	107.234	-0.334394	0.303384	-1.10221	0.270369	0.784313	-0.334394	2. DMSO LS vs Xmoo1
MAMDC2	Immature Neurons	147.465	0.0232104	0.274995	0.0844029	0.932736	0.994737	0.0232104	2. DMSO LS vs Xmoo1
SMC5-AS1	Immature Neurons	47.3663	-0.0966011	0.4308	-0.224236	0.822573	0.981317	-0.0966011	2. DMSO LS vs Xmoo1
SMC5	Immature Neurons	204.259	0.0164178	0.229545	0.0715233	0.942981	0.994737	0.0164178	2. DMSO LS vs Xmoo1
TRPM3	Immature Neurons	90.2897	-0.882205	0.333049	-2.64887	0.00807603	0.100009	-0.882205	2. DMSO LS vs Xmoo1
CEMIP2	Immature Neurons	95.4963	-0.186464	0.31939	-0.583811	0.559348	0.932851	-0.186464	2. DMSO LS vs Xmoo1
ABHD17B	Immature Neurons	110.685	-0.0813346	0.302725	-0.268675	0.78818	0.977009	-0.0813346	2. DMSO LS vs Xmoo1
C9orf85	Immature Neurons	71.7467	-0.322999	0.355133	-0.909517	0.363077	0.846287	-0.322999	2. DMSO LS vs Xmoo1
ZFAND5	Immature Neurons	66.4468	0.191764	0.371656	0.515972	0.605874	0.939593	0.191764	2. DMSO LS vs Xmoo1
PCSK5	Immature Neurons	113.692	0.40435	0.292795	1.381	0.167279	0.659094	0.40435	2. DMSO LS vs Xmoo1
GCNT1	Immature Neurons	101.353	-2.72183	0.390844	-6.96397	3.31e-12	5.14e-10	-2.72183	2. DMSO LS vs Xmoo1
PRUNE2	Immature Neurons	51.1912	-3.00575	0.502001	-5.98754	2.13e-09	1.76e-07	-3.00575	2. DMSO LS vs Xmoo1
VPS13A	Immature Neurons	214.796	0.250925	0.228541	1.09794	0.272231	0.785295	0.250925	2. DMSO LS vs Xmoo1
GNAQ	Immature Neurons	983.873	0.151957	0.154538	0.983298	0.325461	0.826141	0.151957	2. DMSO LS vs Xmoo1
CEP78	Immature Neurons	88.124	-0.210756	0.323029	-0.652437	0.51412	0.923342	-0.210756	2. DMSO LS vs Xmoo1
PSAT1	Immature Neurons	82.071	0.156859	0.395553	0.396555	0.691696	0.959754	0.156859	2. DMSO LS vs Xmoo1
TLE4	Immature Neurons	189.202	0.969808	0.2558	3.79127	0.000149881	0.00380742	0.969808	2. DMSO LS vs Xmoo1
TLE1	Immature Neurons	225.494	0.882338	0.255852	3.44863	0.000563437	0.0119124	0.882338	2. DMSO LS vs Xmoo1
FRMD3	Immature Neurons	156.086	0.0189142	0.258082	0.0732875	0.941577	0.994737	0.0189142	2. DMSO LS vs Xmoo1
UBQLN1	Immature Neurons	145.596	0.5277	0.26555	1.98719	0.046901	0.332184	0.5277	2. DMSO LS vs Xmoo1
GKAP1	Immature Neurons	98.1482	-0.418826	0.324165	-1.29202	0.196351	0.711086	-0.418826	2. DMSO LS vs Xmoo1
KIF27	Immature Neurons	55.5364	0.119167	0.404207	0.294816	0.768135	0.972277	0.119167	2. DMSO LS vs Xmoo1
HNRNPK	Immature Neurons	151.374	0.269809	0.261372	1.03228	0.301941	0.812773	0.269809	2. DMSO LS vs Xmoo1
AL354733.3	Immature Neurons	405.069	0.232913	0.196657	1.18436	0.236269	0.755993	0.232913	2. DMSO LS vs Xmoo1
NTRK2	Immature Neurons	880.733	0.932495	0.15039	6.2005	5.63e-10	5.3e-08	0.932495	2. DMSO LS vs Xmoo1
AGTPBP1	Immature Neurons	353.436	-0.147009	0.194354	-0.756398	0.44941	0.890137	-0.147009	2. DMSO LS vs Xmoo1
NAA35	Immature Neurons	179.918	0.0362996	0.241465	0.150331	0.880503	0.992276	0.0362996	2. DMSO LS vs Xmoo1
GOLM1	Immature Neurons	255.337	-0.254355	0.221023	-1.15081	0.249811	0.771303	-0.254355	2. DMSO LS vs Xmoo1
TUT7	Immature Neurons	112.828	0.261618	0.300639	0.870208	0.384187	0.858255	0.261618	2. DMSO LS vs Xmoo1
DAPK1	Immature Neurons	295.602	0.351273	0.207207	1.69528	0.0900229	0.496889	0.351273	2. DMSO LS vs Xmoo1
SPIN1	Immature Neurons	319.984	-0.297501	0.202978	-1.46568	0.142734	0.609334	-0.297501	2. DMSO LS vs Xmoo1
SHC3	Immature Neurons	68.6812	-1.93659	0.39925	-4.85056	1.23e-06	5.57e-05	-1.93659	2. DMSO LS vs Xmoo1
SECISBP2	Immature Neurons	239.344	0.30399	0.228713	1.32913	0.183804	0.691859	0.30399	2. DMSO LS vs Xmoo1
GADD45G	Immature Neurons	78.9722	0.851019	0.343905	2.47458	0.0133394	0.144299	0.851019	2. DMSO LS vs Xmoo1
AL158071.1	Immature Neurons	44.3351	-0.972562	0.475152	-2.04685	0.0406731	0.305623	-0.972562	2. DMSO LS vs Xmoo1
AUH	Immature Neurons	167.001	-0.299093	0.250485	-1.19406	0.232455	0.751293	-0.299093	2. DMSO LS vs Xmoo1
SPTLC1	Immature Neurons	72.9773	0.220014	0.360162	0.610874	0.541283	0.931557	0.220014	2. DMSO LS vs Xmoo1
IARS	Immature Neurons	125.789	0.00402063	0.28838	0.0139421	0.988876	0.999042	0.00402063	2. DMSO LS vs Xmoo1
CENPP	Immature Neurons	151.169	0.753482	0.291245	2.5871	0.00967864	0.115676	0.753482	2. DMSO LS vs Xmoo1
OGN	Immature Neurons	62.7566	0.487615	0.393599	1.23886	0.215396	0.733963	0.487615	2. DMSO LS vs Xmoo1
OMD	Immature Neurons	53.0051	-0.0556068	0.420349	-0.132287	0.894757	0.992343	-0.0556068	2. DMSO LS vs Xmoo1
ASPN	Immature Neurons	48.4822	0.198557	0.446445	0.44475	0.6565	0.954414	0.198557	2. DMSO LS vs Xmoo1
ECM2	Immature Neurons	66.0226	0.170416	0.386513	0.440905	0.659282	0.954414	0.170416	2. DMSO LS vs Xmoo1
ZNF484	Immature Neurons	47.7581	-0.294918	0.45329	-0.650617	0.515294	0.923515	-0.294918	2. DMSO LS vs Xmoo1
WNK2	Immature Neurons	346.086	0.0281982	0.194122	0.145261	0.884505	0.992276	0.0281982	2. DMSO LS vs Xmoo1
FAM120AOS	Immature Neurons	43.6988	-0.597316	0.451771	-1.32216	0.186113	0.695038	-0.597316	2. DMSO LS vs Xmoo1
FAM120A	Immature Neurons	78.8802	-0.355455	0.356628	-0.996711	0.318905	0.820726	-0.355455	2. DMSO LS vs Xmoo1
PHF2	Immature Neurons	54.8246	-0.41494	0.41445	-1.00118	0.316739	0.818689	-0.41494	2. DMSO LS vs Xmoo1
MFSD14B	Immature Neurons	218.671	0.312545	0.225061	1.38871	0.164921	0.655176	0.312545	2. DMSO LS vs Xmoo1
AL358232.2	Immature Neurons	116.853	-0.21691	0.288663	-0.751431	0.452394	0.890787	-0.21691	2. DMSO LS vs Xmoo1
PCAT7	Immature Neurons	117.619	-0.252128	0.329876	-0.764311	0.444682	0.887658	-0.252128	2. DMSO LS vs Xmoo1
FBP2	Immature Neurons	91.556	-0.205307	0.338151	-0.607147	0.543754	0.931557	-0.205307	2. DMSO LS vs Xmoo1
AOPEP	Immature Neurons	396.498	0.0933527	0.18382	0.507848	0.61156	0.939873	0.0933527	2. DMSO LS vs Xmoo1
FANCC	Immature Neurons	155.225	0.423481	0.255182	1.65953	0.0970097	0.51302	0.423481	2. DMSO LS vs Xmoo1
PTCH1	Immature Neurons	165.78	0.176025	0.263207	0.66877	0.503642	0.91792	0.176025	2. DMSO LS vs Xmoo1
LINC00476	Immature Neurons	82.8521	-0.913939	0.344966	-2.64936	0.00806451	0.100009	-0.913939	2. DMSO LS vs Xmoo1
ERCC6L2	Immature Neurons	214.599	0.166441	0.226528	0.734746	0.462494	0.896921	0.166441	2. DMSO LS vs Xmoo1
HABP4	Immature Neurons	67.8822	-0.488176	0.366932	-1.33043	0.183377	0.691859	-0.488176	2. DMSO LS vs Xmoo1
CDC14B	Immature Neurons	235.194	-0.338052	0.22541	-1.49972	0.133687	0.59189	-0.338052	2. DMSO LS vs Xmoo1
AL589843.1	Immature Neurons	178.43	-0.00871157	0.259238	-0.0336045	0.973193	0.999042	-0.00871157	2. DMSO LS vs Xmoo1
ZNF782	Immature Neurons	125.792	-0.168995	0.29141	-0.579922	0.561967	0.933084	-0.168995	2. DMSO LS vs Xmoo1
MFSD14C	Immature Neurons	238.426	0.129067	0.215221	0.599692	0.548711	0.931557	0.129067	2. DMSO LS vs Xmoo1
TSTD2	Immature Neurons	170.216	0.0687166	0.249382	0.275547	0.782896	0.97598	0.0687166	2. DMSO LS vs Xmoo1
NCBP1	Immature Neurons	127.802	0.242462	0.27467	0.882742	0.377376	0.85549	0.242462	2. DMSO LS vs Xmoo1
XPA	Immature Neurons	146.567	-0.154274	0.26865	-0.574258	0.565793	0.935121	-0.154274	2. DMSO LS vs Xmoo1
GABBR2	Immature Neurons	146.395	-0.540144	0.269686	-2.00286	0.0451918	0.327019	-0.540144	2. DMSO LS vs Xmoo1
TGFBR1	Immature Neurons	105.131	0.0793187	0.301854	0.262772	0.792726	0.978559	0.0793187	2. DMSO LS vs Xmoo1
AL162394.1	Immature Neurons	83.2608	1.54641	0.359654	4.29973	1.71e-05	0.000591962	1.54641	2. DMSO LS vs Xmoo1
STX17	Immature Neurons	94.8731	-0.0511366	0.318373	-0.160619	0.872394	0.990961	-0.0511366	2. DMSO LS vs Xmoo1
ERP44	Immature Neurons	123.8	-0.563817	0.282183	-1.99806	0.0457105	0.327693	-0.563817	2. DMSO LS vs Xmoo1
INVS	Immature Neurons	303.469	0.00423565	0.199391	0.021243	0.983052	0.999042	0.00423565	2. DMSO LS vs Xmoo1
TEX10	Immature Neurons	124.441	-0.00044382	0.283471	-0.00156566	0.998751	0.999554	-0.00044382	2. DMSO LS vs Xmoo1
MSANTD3	Immature Neurons	50.1355	-0.326236	0.433657	-0.752291	0.451876	0.890485	-0.326236	2. DMSO LS vs Xmoo1
TMEFF1	Immature Neurons	316.988	0.125468	0.195984	0.640194	0.522047	0.925881	0.125468	2. DMSO LS vs Xmoo1
CAVIN4	Immature Neurons	55.3195	-0.267517	0.402182	-0.665165	0.505945	0.918189	-0.267517	2. DMSO LS vs Xmoo1
PLPPR1	Immature Neurons	252.007	-0.394247	0.223583	-1.76332	0.0778473	0.453837	-0.394247	2. DMSO LS vs Xmoo1
ABCA1	Immature Neurons	283.313	0.459921	0.206105	2.23149	0.025649	0.226968	0.459921	2. DMSO LS vs Xmoo1
SLC44A1	Immature Neurons	115.402	-0.707763	0.303931	-2.3287	0.0198751	0.188884	-0.707763	2. DMSO LS vs Xmoo1
FSD1L	Immature Neurons	238.959	0.0930678	0.222042	0.419144	0.675111	0.958454	0.0930678	2. DMSO LS vs Xmoo1
FKTN	Immature Neurons	149.883	0.0242446	0.26146	0.0927277	0.92612	0.994655	0.0242446	2. DMSO LS vs Xmoo1
TMEM38B	Immature Neurons	52.6825	0.171418	0.410761	0.417319	0.676445	0.958704	0.171418	2. DMSO LS vs Xmoo1
LINC01505	Immature Neurons	68.0081	0.416394	0.390114	1.06737	0.285807	0.797054	0.416394	2. DMSO LS vs Xmoo1
ZNF462	Immature Neurons	443.162	0.248445	0.176233	1.40975	0.158612	0.641847	0.248445	2. DMSO LS vs Xmoo1
AL807761.4	Immature Neurons	394.704	0.63903	0.190396	3.35632	0.000789867	0.0157997	0.63903	2. DMSO LS vs Xmoo1
RAD23B	Immature Neurons	153.062	0.316838	0.256459	1.23543	0.216669	0.73555	0.316838	2. DMSO LS vs Xmoo1
ELP1	Immature Neurons	71.0119	0.0775704	0.360185	0.215362	0.829485	0.983633	0.0775704	2. DMSO LS vs Xmoo1
CTNNAL1	Immature Neurons	68.4389	-0.165366	0.362756	-0.455861	0.64849	0.951508	-0.165366	2. DMSO LS vs Xmoo1
TMEM245	Immature Neurons	141.146	-0.155353	0.272182	-0.570768	0.568157	0.935121	-0.155353	2. DMSO LS vs Xmoo1
FRRS1L	Immature Neurons	90.2818	-1.01518	0.365052	-2.78091	0.0054207	0.0742041	-1.01518	2. DMSO LS vs Xmoo1
EPB41L4B	Immature Neurons	79.8702	-0.247953	0.337311	-0.735088	0.462286	0.896921	-0.247953	2. DMSO LS vs Xmoo1
PALM2-AKAP2	Immature Neurons	162.767	-0.411705	0.267486	-1.53917	0.123764	0.57034	-0.411705	2. DMSO LS vs Xmoo1
ECPAS	Immature Neurons	124.781	-0.0185289	0.28167	-0.0657824	0.947551	0.994737	-0.0185289	2. DMSO LS vs Xmoo1
ZNF483	Immature Neurons	88.4869	-0.182046	0.32532	-0.55959	0.575759	0.936458	-0.182046	2. DMSO LS vs Xmoo1
SHOC1	Immature Neurons	302.823	-0.770487	0.217967	-3.53488	0.000407955	0.00896561	-0.770487	2. DMSO LS vs Xmoo1
UGCG	Immature Neurons	44.5524	-0.443053	0.47564	-0.931488	0.351601	0.841971	-0.443053	2. DMSO LS vs Xmoo1
SUSD1	Immature Neurons	47.7631	-1.01981	0.454751	-2.24257	0.0249246	0.22292	-1.01981	2. DMSO LS vs Xmoo1
PTBP3	Immature Neurons	230.843	-0.0866052	0.223953	-0.386712	0.69897	0.962764	-0.0866052	2. DMSO LS vs Xmoo1
HSDL2	Immature Neurons	150.474	0.490691	0.268043	1.83064	0.0671537	0.41427	0.490691	2. DMSO LS vs Xmoo1
C9orf147	Immature Neurons	85.7038	-0.0971767	0.341024	-0.284955	0.775678	0.97242	-0.0971767	2. DMSO LS vs Xmoo1
KIAA1958	Immature Neurons	664.287	0.0918425	0.165816	0.553883	0.579659	0.937211	0.0918425	2. DMSO LS vs Xmoo1
INIP	Immature Neurons	128.996	0.194311	0.288412	0.673726	0.500486	0.91792	0.194311	2. DMSO LS vs Xmoo1
SNX30	Immature Neurons	106.14	-0.153527	0.301814	-0.508682	0.610975	0.93967	-0.153527	2. DMSO LS vs Xmoo1
ZFP37	Immature Neurons	60.1468	-0.00661067	0.382591	-0.0172787	0.986214	0.999042	-0.00661067	2. DMSO LS vs Xmoo1
FKBP15	Immature Neurons	47.1149	0.080692	0.484001	0.166719	0.867591	0.99075	0.080692	2. DMSO LS vs Xmoo1
ZNF618	Immature Neurons	166.484	-0.000454994	0.267188	-0.0017029	0.998641	0.999554	-0.000454994	2. DMSO LS vs Xmoo1
COL27A1	Immature Neurons	54.3438	-0.122507	0.412235	-0.297178	0.766331	0.972277	-0.122507	2. DMSO LS vs Xmoo1
WHRN	Immature Neurons	48.6878	0.0571112	0.437827	0.130442	0.896216	0.992379	0.0571112	2. DMSO LS vs Xmoo1
DEC1	Immature Neurons	195.682	0.113973	0.669914	0.17013	0.864908	0.990054	0.113973	2. DMSO LS vs Xmoo1
TNC	Immature Neurons	69.4054	-0.407181	0.434348	-0.937452	0.348526	0.841365	-0.407181	2. DMSO LS vs Xmoo1
PAPPA	Immature Neurons	61.0865	0.160421	1.01154	0.15859	0.873992	0.990961	0.160421	2. DMSO LS vs Xmoo1
ASTN2	Immature Neurons	190.298	0.497905	0.259814	1.91639	0.0553157	0.369335	0.497905	2. DMSO LS vs Xmoo1
ASTN2-AS1	Immature Neurons	51.0845	0.875621	0.421599	2.07691	0.0378103	0.294762	0.875621	2. DMSO LS vs Xmoo1
BRINP1	Immature Neurons	184.171	-1.13988	0.258044	-4.41741	9.99e-06	0.000358806	-1.13988	2. DMSO LS vs Xmoo1
CDK5RAP2	Immature Neurons	134.934	-0.0569915	0.286924	-0.198629	0.842553	0.986463	-0.0569915	2. DMSO LS vs Xmoo1
MEGF9	Immature Neurons	356.013	0.101279	0.187335	0.540631	0.588762	0.937662	0.101279	2. DMSO LS vs Xmoo1
FBXW2	Immature Neurons	65.7071	0.508845	0.372314	1.36671	0.171717	0.664573	0.508845	2. DMSO LS vs Xmoo1
PSMD5	Immature Neurons	59.5053	-0.802782	0.40143	-1.99981	0.0455213	0.327019	-0.802782	2. DMSO LS vs Xmoo1
CNTRL	Immature Neurons	82.5357	-0.295321	0.343029	-0.860921	0.389281	0.862858	-0.295321	2. DMSO LS vs Xmoo1
RAB14	Immature Neurons	60.5	0.0261191	0.382682	0.0682526	0.945585	0.994737	0.0261191	2. DMSO LS vs Xmoo1
TTLL11	Immature Neurons	72.5911	-0.326134	0.353147	-0.923507	0.355743	0.843107	-0.326134	2. DMSO LS vs Xmoo1
RC3H2	Immature Neurons	157.2	-0.182114	0.259454	-0.701912	0.482734	0.906959	-0.182114	2. DMSO LS vs Xmoo1
RABGAP1	Immature Neurons	397.025	0.0871859	0.18167	0.479913	0.631289	0.946537	0.0871859	2. DMSO LS vs Xmoo1
STRBP	Immature Neurons	339.035	0.124476	0.203611	0.611343	0.540972	0.931557	0.124476	2. DMSO LS vs Xmoo1
DENND1A	Immature Neurons	410.547	-0.142522	0.179954	-0.791989	0.428367	0.882764	-0.142522	2. DMSO LS vs Xmoo1
AL390774.2	Immature Neurons	173.775	0.4206	0.269147	1.56271	0.118121	0.560088	0.4206	2. DMSO LS vs Xmoo1
PSMB7	Immature Neurons	134.377	0.220281	0.301389	0.730887	0.464848	0.898214	0.220281	2. DMSO LS vs Xmoo1
NR6A1	Immature Neurons	494.409	0.379519	0.171058	2.21866	0.02651	0.232891	0.379519	2. DMSO LS vs Xmoo1
MIR181A2HG	Immature Neurons	260.511	0.139626	0.235437	0.593051	0.553147	0.931557	0.139626	2. DMSO LS vs Xmoo1
GOLGA1	Immature Neurons	91.5764	0.0287663	0.324941	0.0885279	0.929457	0.994737	0.0287663	2. DMSO LS vs Xmoo1
SCAI	Immature Neurons	194.365	0.0105607	0.235017	0.0449358	0.964158	0.998863	0.0105607	2. DMSO LS vs Xmoo1
PPP6C	Immature Neurons	71.9145	-0.0566399	0.354636	-0.159713	0.873107	0.990961	-0.0566399	2. DMSO LS vs Xmoo1
GAPVD1	Immature Neurons	171.662	-0.0792983	0.24533	-0.323231	0.74652	0.971901	-0.0792983	2. DMSO LS vs Xmoo1
MAPKAP1	Immature Neurons	261.901	0.4977	0.220767	2.25441	0.0241702	0.218218	0.4977	2. DMSO LS vs Xmoo1
PBX3	Immature Neurons	2623.22	-0.337763	0.125936	-2.68201	0.00731808	0.093484	-0.337763	2. DMSO LS vs Xmoo1
MVB12B	Immature Neurons	232.361	0.313868	0.220609	1.42273	0.154813	0.635976	0.313868	2. DMSO LS vs Xmoo1
ZBTB43	Immature Neurons	61.2859	-0.450286	0.390708	-1.15249	0.24912	0.771303	-0.450286	2. DMSO LS vs Xmoo1
RALGPS1	Immature Neurons	314.892	-0.0183942	0.199311	-0.0922887	0.926469	0.994655	-0.0183942	2. DMSO LS vs Xmoo1
ANGPTL2	Immature Neurons	69.0453	0.181774	0.405287	0.448507	0.653787	0.954118	0.181774	2. DMSO LS vs Xmoo1
GARNL3	Immature Neurons	132.647	0.348258	0.271557	1.28245	0.199684	0.713178	0.348258	2. DMSO LS vs Xmoo1
LRSAM1	Immature Neurons	68.8343	-0.405298	0.362152	-1.11914	0.263081	0.777801	-0.405298	2. DMSO LS vs Xmoo1
STXBP1	Immature Neurons	199.485	0.0287636	0.238348	0.120679	0.903946	0.992379	0.0287636	2. DMSO LS vs Xmoo1
AL162426.1	Immature Neurons	54.3646	0.151993	0.408046	0.37249	0.709528	0.964309	0.151993	2. DMSO LS vs Xmoo1
CIZ1	Immature Neurons	70.8163	0.073194	0.36151	0.202467	0.839551	0.985664	0.073194	2. DMSO LS vs Xmoo1
DNM1	Immature Neurons	187.838	-0.851811	0.254059	-3.3528	0.000799984	0.0158238	-0.851811	2. DMSO LS vs Xmoo1
GOLGA2	Immature Neurons	79.3363	-0.398487	0.338822	-1.1761	0.239556	0.75782	-0.398487	2. DMSO LS vs Xmoo1
SWI5	Immature Neurons	48.7573	-0.232565	0.432226	-0.538063	0.590533	0.937662	-0.232565	2. DMSO LS vs Xmoo1
COQ4	Immature Neurons	50.0672	0.236744	0.415358	0.569977	0.568694	0.935121	0.236744	2. DMSO LS vs Xmoo1
ODF2	Immature Neurons	46.7396	0.0128995	0.432887	0.0297989	0.976227	0.999042	0.0128995	2. DMSO LS vs Xmoo1
GLE1	Immature Neurons	63.3496	0.0930842	0.381572	0.243949	0.80727	0.980183	0.0930842	2. DMSO LS vs Xmoo1
SPTAN1	Immature Neurons	277.549	-0.19468	0.212789	-0.914897	0.360246	0.844762	-0.19468	2. DMSO LS vs Xmoo1
SET	Immature Neurons	115.115	0.268602	0.290442	0.924804	0.355068	0.842105	0.268602	2. DMSO LS vs Xmoo1
ZER1	Immature Neurons	65.6602	-0.265766	0.384567	-0.691077	0.489517	0.913538	-0.265766	2. DMSO LS vs Xmoo1
KYAT1	Immature Neurons	62.7353	-0.36738	0.390506	-0.940779	0.346818	0.83983	-0.36738	2. DMSO LS vs Xmoo1
NUP188	Immature Neurons	56.888	-0.666228	0.435752	-1.52891	0.126286	0.577612	-0.666228	2. DMSO LS vs Xmoo1
USP20	Immature Neurons	72.592	0.0286045	0.359494	0.0795686	0.93658	0.994737	0.0286045	2. DMSO LS vs Xmoo1
FNBP1	Immature Neurons	419.323	0.0352758	0.181647	0.1942	0.846019	0.98725	0.0352758	2. DMSO LS vs Xmoo1
GPR107	Immature Neurons	125.679	0.457486	0.290542	1.5746	0.11535	0.552371	0.457486	2. DMSO LS vs Xmoo1
FUBP3	Immature Neurons	122.817	-0.243726	0.299655	-0.813353	0.416016	0.876445	-0.243726	2. DMSO LS vs Xmoo1
ABL1	Immature Neurons	227.539	-0.0297372	0.2273	-0.130828	0.895911	0.992379	-0.0297372	2. DMSO LS vs Xmoo1
NUP214	Immature Neurons	124.286	-0.270296	0.279742	-0.966231	0.333929	0.831638	-0.270296	2. DMSO LS vs Xmoo1
AL157938.2	Immature Neurons	283.091	-0.171782	0.222488	-0.772094	0.440059	0.887658	-0.171782	2. DMSO LS vs Xmoo1
AL157938.3	Immature Neurons	50.4139	0.329864	0.418741	0.787751	0.430843	0.884684	0.329864	2. DMSO LS vs Xmoo1
PRRC2B	Immature Neurons	389.582	-0.145049	0.211237	-0.686666	0.492293	0.914721	-0.145049	2. DMSO LS vs Xmoo1
POMT1	Immature Neurons	127.568	-0.3775	0.281062	-1.34312	0.179233	0.683413	-0.3775	2. DMSO LS vs Xmoo1
RAPGEF1	Immature Neurons	166.754	-0.225514	0.250144	-0.90154	0.367301	0.85029	-0.225514	2. DMSO LS vs Xmoo1
MED27	Immature Neurons	144.817	0.0678602	0.260829	0.260171	0.794732	0.979031	0.0678602	2. DMSO LS vs Xmoo1
SETX	Immature Neurons	113.918	0.280902	0.288207	0.974651	0.329733	0.829407	0.280902	2. DMSO LS vs Xmoo1
TTF1	Immature Neurons	66.9583	0.249214	0.366963	0.679126	0.497058	0.915874	0.249214	2. DMSO LS vs Xmoo1
TSC1	Immature Neurons	107.998	0.354633	0.300057	1.18189	0.23725	0.75638	0.354633	2. DMSO LS vs Xmoo1
RALGDS	Immature Neurons	87.1946	-0.084329	0.32571	-0.258908	0.795706	0.979387	-0.084329	2. DMSO LS vs Xmoo1
RPL7A	Immature Neurons	87.0037	0.0639092	0.35233	0.18139	0.856062	0.98848	0.0639092	2. DMSO LS vs Xmoo1
VAV2	Immature Neurons	94.9461	0.141704	0.31341	0.452135	0.651171	0.95259	0.141704	2. DMSO LS vs Xmoo1
CAMSAP1	Immature Neurons	166.362	0.00499221	0.248743	0.0200698	0.983988	0.999042	0.00499221	2. DMSO LS vs Xmoo1
NOTCH1	Immature Neurons	47.0133	0.290248	0.445542	0.651449	0.514757	0.923515	0.290248	2. DMSO LS vs Xmoo1
RABL6	Immature Neurons	77.1279	-0.283421	0.361198	-0.78467	0.432647	0.884684	-0.283421	2. DMSO LS vs Xmoo1
NPDC1	Immature Neurons	62.6431	-0.268919	0.378474	-0.710533	0.477374	0.906061	-0.268919	2. DMSO LS vs Xmoo1
EXD3	Immature Neurons	104.361	0.0549153	0.299944	0.183086	0.854731	0.98827	0.0549153	2. DMSO LS vs Xmoo1
DPH7	Immature Neurons	83.2738	0.184679	0.352899	0.523318	0.600753	0.937983	0.184679	2. DMSO LS vs Xmoo1
EHMT1	Immature Neurons	437.774	-0.0447843	0.185324	-0.241653	0.809049	0.980183	-0.0447843	2. DMSO LS vs Xmoo1
CACNA1B	Immature Neurons	292.689	-0.472918	0.224844	-2.10332	0.0354381	0.283208	-0.472918	2. DMSO LS vs Xmoo1
ZMYND11	Immature Neurons	179.692	0.178771	0.244101	0.732364	0.463946	0.89816	0.178771	2. DMSO LS vs Xmoo1
DIP2C	Immature Neurons	754.81	-0.0669248	0.152314	-0.439387	0.660381	0.954414	-0.0669248	2. DMSO LS vs Xmoo1
PRR26	Immature Neurons	44.9843	-0.0601251	0.448833	-0.133959	0.893435	0.992343	-0.0601251	2. DMSO LS vs Xmoo1
LARP4B	Immature Neurons	213.904	0.320026	0.240514	1.33059	0.183324	0.691859	0.320026	2. DMSO LS vs Xmoo1
WDR37	Immature Neurons	102.441	0.0640949	0.302543	0.211854	0.832221	0.984948	0.0640949	2. DMSO LS vs Xmoo1
LINC00200	Immature Neurons	211.959	-0.833986	0.231607	-3.60087	0.000317154	0.00728147	-0.833986	2. DMSO LS vs Xmoo1
ADARB2	Immature Neurons	1333.18	-0.934118	0.148282	-6.29961	2.98e-10	2.89e-08	-0.934118	2. DMSO LS vs Xmoo1
ADARB2-AS1	Immature Neurons	95.1981	-0.258051	0.312013	-0.827051	0.408208	0.874607	-0.258051	2. DMSO LS vs Xmoo1
PFKP	Immature Neurons	48.483	-1.08086	0.440562	-2.45338	0.0141522	0.150798	-1.08086	2. DMSO LS vs Xmoo1
TASOR2	Immature Neurons	211.705	0.247455	0.225245	1.0986	0.271941	0.785295	0.247455	2. DMSO LS vs Xmoo1
AL365356.1	Immature Neurons	82.4938	0.338281	0.333137	1.01544	0.309895	0.815875	0.338281	2. DMSO LS vs Xmoo1
GDI2	Immature Neurons	90.6161	0.131116	0.331526	0.395491	0.69248	0.960009	0.131116	2. DMSO LS vs Xmoo1
FBH1	Immature Neurons	53.838	-0.0493506	0.407142	-0.121212	0.903523	0.992379	-0.0493506	2. DMSO LS vs Xmoo1
RBM17	Immature Neurons	102.322	0.400434	0.304692	1.31423	0.18877	0.700263	0.400434	2. DMSO LS vs Xmoo1
PFKFB3	Immature Neurons	66.5952	-0.214644	0.376294	-0.570416	0.568396	0.935121	-0.214644	2. DMSO LS vs Xmoo1
SFMBT2	Immature Neurons	225.48	0.403165	0.260235	1.54923	0.121326	0.564854	0.403165	2. DMSO LS vs Xmoo1
KIN	Immature Neurons	111.125	0.11527	0.291977	0.394792	0.692997	0.96008	0.11527	2. DMSO LS vs Xmoo1
ATP5F1C	Immature Neurons	53.7152	0.709113	0.411172	1.72461	0.0845972	0.477756	0.709113	2. DMSO LS vs Xmoo1
TAF3	Immature Neurons	164.564	-0.125089	0.248399	-0.503578	0.614558	0.939927	-0.125089	2. DMSO LS vs Xmoo1
CELF2	Immature Neurons	1109.34	-0.174108	0.140973	-1.23504	0.216815	0.735628	-0.174108	2. DMSO LS vs Xmoo1
CELF2-AS2	Immature Neurons	238.729	-0.0974764	0.240057	-0.406056	0.684702	0.958872	-0.0974764	2. DMSO LS vs Xmoo1
USP6NL	Immature Neurons	98.787	0.538017	0.309216	1.73994	0.0818699	0.468299	0.538017	2. DMSO LS vs Xmoo1
UPF2	Immature Neurons	148.355	0.0935463	0.25914	0.360987	0.718109	0.965458	0.0935463	2. DMSO LS vs Xmoo1
DHTKD1	Immature Neurons	68.8287	-0.114508	0.359866	-0.318196	0.750337	0.972077	-0.114508	2. DMSO LS vs Xmoo1
SEC61A2	Immature Neurons	140.315	-0.1454	0.27277	-0.533048	0.594	0.937662	-0.1454	2. DMSO LS vs Xmoo1
NUDT5	Immature Neurons	66.0776	0.0221017	0.370659	0.0596281	0.952452	0.994737	0.0221017	2. DMSO LS vs Xmoo1
CDC123	Immature Neurons	75.9842	-0.128152	0.349158	-0.367032	0.713595	0.964547	-0.128152	2. DMSO LS vs Xmoo1
CAMK1D	Immature Neurons	369.303	0.00172471	0.204936	0.00841583	0.993285	0.999042	0.00172471	2. DMSO LS vs Xmoo1
CCDC3	Immature Neurons	64.7764	-0.162093	0.374727	-0.432564	0.665332	0.954654	-0.162093	2. DMSO LS vs Xmoo1
OPTN	Immature Neurons	86.1055	0.249766	0.331002	0.754573	0.450505	0.890321	0.249766	2. DMSO LS vs Xmoo1
BEND7	Immature Neurons	110.628	-0.601625	0.302082	-1.99159	0.0464158	0.329897	-0.601625	2. DMSO LS vs Xmoo1
PRPF18	Immature Neurons	64.3154	-0.000385855	0.376149	-0.0010258	0.999182	0.999554	-0.000385855	2. DMSO LS vs Xmoo1
AL157392.3	Immature Neurons	286.439	0.453644	0.219965	2.06235	0.0391745	0.298773	0.453644	2. DMSO LS vs Xmoo1
FRMD4A	Immature Neurons	2164.03	-0.0177183	0.127277	-0.13921	0.889284	0.992343	-0.0177183	2. DMSO LS vs Xmoo1
AL157392.2	Immature Neurons	189.882	0.482988	0.275104	1.75566	0.0791469	0.458215	0.482988	2. DMSO LS vs Xmoo1
AC044781.1	Immature Neurons	163.268	-0.0341483	0.254186	-0.134343	0.893131	0.992343	-0.0341483	2. DMSO LS vs Xmoo1
AL157896.1	Immature Neurons	72.7205	0.121146	0.362748	0.333968	0.738404	0.971354	0.121146	2. DMSO LS vs Xmoo1
FAM107B	Immature Neurons	131.536	-0.00578039	0.284326	-0.0203302	0.98378	0.999042	-0.00578039	2. DMSO LS vs Xmoo1
DCLRE1C	Immature Neurons	105.489	-0.192166	0.302337	-0.635604	0.525034	0.926493	-0.192166	2. DMSO LS vs Xmoo1
RPP38	Immature Neurons	123.799	-0.488164	0.281809	-1.73225	0.0832285	0.473245	-0.488164	2. DMSO LS vs Xmoo1
NMT2	Immature Neurons	98.3341	-0.0904761	0.308136	-0.293624	0.769045	0.972277	-0.0904761	2. DMSO LS vs Xmoo1
FAM171A1	Immature Neurons	262.726	0.0250516	0.222788	0.112446	0.91047	0.993369	0.0250516	2. DMSO LS vs Xmoo1
MINDY3	Immature Neurons	135.594	0.537187	0.273217	1.96616	0.0492806	0.342606	0.537187	2. DMSO LS vs Xmoo1
RSU1	Immature Neurons	119.774	0.107586	0.286131	0.376005	0.706914	0.964309	0.107586	2. DMSO LS vs Xmoo1
TRDMT1	Immature Neurons	74.6048	0.130904	0.368874	0.354876	0.722683	0.967239	0.130904	2. DMSO LS vs Xmoo1
VIM	Immature Neurons	133.538	0.313982	0.328379	0.956157	0.338993	0.836341	0.313982	2. DMSO LS vs Xmoo1
STAM	Immature Neurons	140.2	0.750265	0.268754	2.79164	0.00524419	0.0725392	0.750265	2. DMSO LS vs Xmoo1
CACNB2	Immature Neurons	254.658	-0.496754	0.220469	-2.25316	0.0242487	0.218631	-0.496754	2. DMSO LS vs Xmoo1
AL390783.1	Immature Neurons	55.2474	-0.290904	0.418054	-0.695853	0.486521	0.90998	-0.290904	2. DMSO LS vs Xmoo1
AL450384.2	Immature Neurons	51.1654	-0.445611	0.413911	-1.07659	0.281665	0.792868	-0.445611	2. DMSO LS vs Xmoo1
NSUN6	Immature Neurons	208.438	-0.00330063	0.271709	-0.0121477	0.990308	0.999042	-0.00330063	2. DMSO LS vs Xmoo1
PLXDC2	Immature Neurons	600.323	-0.100063	0.165976	-0.602877	0.546591	0.931557	-0.100063	2. DMSO LS vs Xmoo1
NEBL	Immature Neurons	435.769	0.00991504	0.192526	0.0514998	0.958927	0.997835	0.00991504	2. DMSO LS vs Xmoo1
MLLT10	Immature Neurons	392.928	0.259338	0.18842	1.37638	0.168704	0.660399	0.259338	2. DMSO LS vs Xmoo1
DNAJC1	Immature Neurons	134.619	0.0398203	0.268749	0.148169	0.88221	0.992276	0.0398203	2. DMSO LS vs Xmoo1
COMMD3	Immature Neurons	77.0289	-0.198928	0.357235	-0.556855	0.577626	0.936728	-0.198928	2. DMSO LS vs Xmoo1
PIP4K2A	Immature Neurons	82.5929	-0.0818119	0.332958	-0.245712	0.805905	0.980183	-0.0818119	2. DMSO LS vs Xmoo1
ARMC3	Immature Neurons	96.4493	0.136676	0.373346	0.366085	0.714301	0.964547	0.136676	2. DMSO LS vs Xmoo1
AL139815.1	Immature Neurons	180.791	0.224333	0.255374	0.87845	0.379699	0.85559	0.224333	2. DMSO LS vs Xmoo1
MSRB2	Immature Neurons	61.4569	0.138581	0.390361	0.355008	0.722583	0.967239	0.138581	2. DMSO LS vs Xmoo1
KIAA1217	Immature Neurons	57.814	-1.33423	0.419274	-3.18224	0.00146139	0.0260361	-1.33423	2. DMSO LS vs Xmoo1
ARHGAP21	Immature Neurons	1074.01	0.149891	0.148762	1.00759	0.313652	0.817661	0.149891	2. DMSO LS vs Xmoo1
PRTFDC1	Immature Neurons	48.0265	-0.321306	0.442203	-0.726604	0.467469	0.900045	-0.321306	2. DMSO LS vs Xmoo1
GPR158	Immature Neurons	348.565	-0.00796984	0.219775	-0.0362636	0.971072	0.999042	-0.00796984	2. DMSO LS vs Xmoo1
GAD2	Immature Neurons	689.453	0.83213	0.16487	5.0472	4.48e-07	2.27e-05	0.83213	2. DMSO LS vs Xmoo1
PDSS1	Immature Neurons	68.0985	0.170156	0.36748	0.463034	0.64334	0.950499	0.170156	2. DMSO LS vs Xmoo1
ABI1	Immature Neurons	175.586	0.163572	0.24544	0.666444	0.505127	0.918189	0.163572	2. DMSO LS vs Xmoo1
ANKRD26	Immature Neurons	188.633	-0.0432724	0.256752	-0.168538	0.86616	0.990723	-0.0432724	2. DMSO LS vs Xmoo1
YME1L1	Immature Neurons	242.578	0.0812818	0.214458	0.37901	0.704681	0.964309	0.0812818	2. DMSO LS vs Xmoo1
ACBD5	Immature Neurons	47.9675	0.285512	0.433336	0.658871	0.509979	0.921421	0.285512	2. DMSO LS vs Xmoo1
RAB18	Immature Neurons	97.705	0.338561	0.308422	1.09772	0.272326	0.785295	0.338561	2. DMSO LS vs Xmoo1
MPP7	Immature Neurons	66.3652	-0.23168	0.367986	-0.629589	0.528963	0.927105	-0.23168	2. DMSO LS vs Xmoo1
WAC	Immature Neurons	269.922	0.170055	0.211868	0.802646	0.422179	0.881783	0.170055	2. DMSO LS vs Xmoo1
SVIL	Immature Neurons	394.805	0.131333	0.196822	0.667267	0.504601	0.91792	0.131333	2. DMSO LS vs Xmoo1
ZNF438	Immature Neurons	92.8783	0.279482	0.323072	0.865076	0.386997	0.860074	0.279482	2. DMSO LS vs Xmoo1
LINC02664	Immature Neurons	51.9601	0.690679	0.444524	1.55375	0.120244	0.562178	0.690679	2. DMSO LS vs Xmoo1
ZEB1-AS1	Immature Neurons	80.613	0.36934	0.335706	1.10019	0.27125	0.78485	0.36934	2. DMSO LS vs Xmoo1
ZEB1	Immature Neurons	1112.56	0.789814	0.145641	5.42304	5.86e-08	3.56e-06	0.789814	2. DMSO LS vs Xmoo1
ARHGAP12	Immature Neurons	249.94	0.509193	0.228088	2.23244	0.0255857	0.226708	0.509193	2. DMSO LS vs Xmoo1
KIF5B	Immature Neurons	145.232	0.693312	0.277357	2.49971	0.0124296	0.138364	0.693312	2. DMSO LS vs Xmoo1
EPC1	Immature Neurons	477.688	-0.0875911	0.172261	-0.508479	0.611118	0.939673	-0.0875911	2. DMSO LS vs Xmoo1
AL391839.1	Immature Neurons	183.138	0.12182	0.254949	0.477821	0.632778	0.946951	0.12182	2. DMSO LS vs Xmoo1
CCDC7	Immature Neurons	166.789	-0.294209	0.265301	-1.10896	0.267446	0.781414	-0.294209	2. DMSO LS vs Xmoo1
ITGB1	Immature Neurons	161.133	-0.27181	0.252871	-1.07489	0.282422	0.793292	-0.27181	2. DMSO LS vs Xmoo1
NRP1	Immature Neurons	410.835	0.604193	0.186922	3.23233	0.00122786	0.0230027	0.604193	2. DMSO LS vs Xmoo1
PARD3	Immature Neurons	730.788	0.332739	0.153194	2.172	0.0298554	0.252486	0.332739	2. DMSO LS vs Xmoo1
CUL2	Immature Neurons	103.24	0.162135	0.30529	0.531085	0.59536	0.937662	0.162135	2. DMSO LS vs Xmoo1
CREM	Immature Neurons	64.8482	-0.397505	0.37127	-1.07066	0.28432	0.795617	-0.397505	2. DMSO LS vs Xmoo1
CCNY	Immature Neurons	462.943	0.0733411	0.187951	0.390214	0.696378	0.961261	0.0733411	2. DMSO LS vs Xmoo1
AL117336.2	Immature Neurons	57.468	-0.374005	0.398899	-0.937593	0.348454	0.841365	-0.374005	2. DMSO LS vs Xmoo1
ZNF248	Immature Neurons	180.811	-0.621956	0.243769	-2.55141	0.0107288	0.125094	-0.621956	2. DMSO LS vs Xmoo1
ZNF25	Immature Neurons	83.3198	-0.110936	0.337957	-0.328255	0.742719	0.971627	-0.110936	2. DMSO LS vs Xmoo1
ZNF33A	Immature Neurons	170.386	0.219337	0.257289	0.852493	0.39394	0.86567	0.219337	2. DMSO LS vs Xmoo1
ZNF37A	Immature Neurons	189.898	-0.324279	0.23564	-1.37616	0.168771	0.660399	-0.324279	2. DMSO LS vs Xmoo1
ZNF33B	Immature Neurons	76.0724	-0.016671	0.348044	-0.047899	0.961797	0.998734	-0.016671	2. DMSO LS vs Xmoo1
BMS1	Immature Neurons	82.8144	0.203961	0.33571	0.607552	0.543485	0.931557	0.203961	2. DMSO LS vs Xmoo1
CSGALNACT2	Immature Neurons	156.39	-0.17092	0.257008	-0.665035	0.506028	0.918189	-0.17092	2. DMSO LS vs Xmoo1
ZNF32	Immature Neurons	43.9307	-0.103018	0.453302	-0.22726	0.820221	0.98114	-0.103018	2. DMSO LS vs Xmoo1
TMEM72-AS1	Immature Neurons	54.1369	0.829794	0.40889	2.02938	0.0424191	0.314542	0.829794	2. DMSO LS vs Xmoo1
RASSF4	Immature Neurons	54.9579	-0.0898711	0.436115	-0.206072	0.836735	0.985142	-0.0898711	2. DMSO LS vs Xmoo1
MARCH8	Immature Neurons	64.2957	-0.184585	0.375885	-0.491068	0.623378	0.94253	-0.184585	2. DMSO LS vs Xmoo1
TIMM23	Immature Neurons	51.8971	-0.175151	0.414418	-0.422642	0.672556	0.958454	-0.175151	2. DMSO LS vs Xmoo1
MAPK8	Immature Neurons	870.733	0.222056	0.152007	1.46083	0.144063	0.610959	0.222056	2. DMSO LS vs Xmoo1
AL138760.1	Immature Neurons	79.3608	0.498872	0.354781	1.40614	0.159683	0.643838	0.498872	2. DMSO LS vs Xmoo1
ERCC6	Immature Neurons	47.173	-0.0587651	0.427426	-0.137486	0.890647	0.992343	-0.0587651	2. DMSO LS vs Xmoo1
PARG	Immature Neurons	252.578	0.0548349	0.216027	0.253834	0.799624	0.980183	0.0548349	2. DMSO LS vs Xmoo1
AL442003.1	Immature Neurons	49.4251	-0.283331	0.419702	-0.675077	0.499627	0.917301	-0.283331	2. DMSO LS vs Xmoo1
SGMS1	Immature Neurons	329.781	0.318569	0.193796	1.64383	0.100211	0.521018	0.318569	2. DMSO LS vs Xmoo1
PRKG1	Immature Neurons	366.668	0.805626	0.202678	3.9749	7.04e-05	0.00201888	0.805626	2. DMSO LS vs Xmoo1
PCDH15	Immature Neurons	553.423	-0.834927	0.176706	-4.72496	2.3e-06	9.98e-05	-0.834927	2. DMSO LS vs Xmoo1
AL353784.1	Immature Neurons	235.197	-1.04285	0.281761	-3.70119	0.000214593	0.00519454	-1.04285	2. DMSO LS vs Xmoo1
AL355314.2	Immature Neurons	41.3265	-0.273902	0.464817	-0.589268	0.555682	0.931557	-0.273902	2. DMSO LS vs Xmoo1
IPMK	Immature Neurons	119.594	0.0661162	0.284134	0.232694	0.815999	0.981109	0.0661162	2. DMSO LS vs Xmoo1
UBE2D1	Immature Neurons	60.7901	0.364053	0.392478	0.927576	0.353627	0.841971	0.364053	2. DMSO LS vs Xmoo1
BICC1	Immature Neurons	51.8235	0.404523	0.417045	0.969974	0.332059	0.830675	0.404523	2. DMSO LS vs Xmoo1
PHYHIPL	Immature Neurons	488.065	-0.0810067	0.181757	-0.445688	0.655823	0.954414	-0.0810067	2. DMSO LS vs Xmoo1
FAM13C	Immature Neurons	303.734	-0.00367454	0.200242	-0.0183505	0.985359	0.999042	-0.00367454	2. DMSO LS vs Xmoo1
SLC16A9	Immature Neurons	51.6589	-0.723137	0.418796	-1.7267	0.0842208	0.476443	-0.723137	2. DMSO LS vs Xmoo1
CCDC6	Immature Neurons	124.443	0.0202363	0.291637	0.0693884	0.94468	0.994737	0.0202363	2. DMSO LS vs Xmoo1
ANK3	Immature Neurons	1383.14	0.279255	0.135376	2.06281	0.0391303	0.298773	0.279255	2. DMSO LS vs Xmoo1
AL592430.1	Immature Neurons	98.2597	0.574017	0.341547	1.68064	0.0928333	0.501796	0.574017	2. DMSO LS vs Xmoo1
ARID5B	Immature Neurons	128.28	0.564987	0.280898	2.01136	0.0442869	0.32161	0.564987	2. DMSO LS vs Xmoo1
JMJD1C	Immature Neurons	2010.42	0.0622419	0.129791	0.479554	0.631544	0.946537	0.0622419	2. DMSO LS vs Xmoo1
REEP3	Immature Neurons	103.87	0.236275	0.304652	0.775557	0.438011	0.887658	0.236275	2. DMSO LS vs Xmoo1
CTNNA3	Immature Neurons	233.948	-0.577991	0.2364	-2.44497	0.0144863	0.151936	-0.577991	2. DMSO LS vs Xmoo1
LRRTM3	Immature Neurons	100.207	-0.85497	0.349312	-2.44758	0.0143819	0.151619	-0.85497	2. DMSO LS vs Xmoo1
HERC4	Immature Neurons	339.815	0.0123734	0.192984	0.0641159	0.948878	0.994737	0.0123734	2. DMSO LS vs Xmoo1
HNRNPH3	Immature Neurons	192.603	0.125001	0.244879	0.510461	0.609728	0.939593	0.125001	2. DMSO LS vs Xmoo1
RUFY2	Immature Neurons	216.009	-0.0801148	0.226316	-0.353996	0.723342	0.967239	-0.0801148	2. DMSO LS vs Xmoo1
SLC25A16	Immature Neurons	80.2271	0.0638441	0.372929	0.171197	0.864069	0.989972	0.0638441	2. DMSO LS vs Xmoo1
TET1	Immature Neurons	215.532	0.0467448	0.225325	0.207455	0.835655	0.985142	0.0467448	2. DMSO LS vs Xmoo1
CCAR1	Immature Neurons	254.23	-0.0444024	0.214223	-0.207272	0.835798	0.985142	-0.0444024	2. DMSO LS vs Xmoo1
DDX50	Immature Neurons	107.817	0.100851	0.297756	0.338704	0.734833	0.970049	0.100851	2. DMSO LS vs Xmoo1
DDX21	Immature Neurons	66.565	0.0220058	0.368572	0.0597055	0.95239	0.994737	0.0220058	2. DMSO LS vs Xmoo1
KIF1BP	Immature Neurons	35.7726	-1.00231	0.50176	-1.99758	0.0457622	0.327693	-1.00231	2. DMSO LS vs Xmoo1
VPS26A	Immature Neurons	111.738	-0.12839	0.290862	-0.441412	0.658915	0.954414	-0.12839	2. DMSO LS vs Xmoo1
SUPV3L1	Immature Neurons	51.0787	0.0836286	0.417706	0.200209	0.841317	0.986122	0.0836286	2. DMSO LS vs Xmoo1
HK1	Immature Neurons	64.0437	-0.0893133	0.378025	-0.236263	0.813228	0.981109	-0.0893133	2. DMSO LS vs Xmoo1
H2AFY2	Immature Neurons	90.8481	0.108864	0.325532	0.334418	0.738064	0.971354	0.108864	2. DMSO LS vs Xmoo1
SAR1A	Immature Neurons	72.4348	0.204012	0.365156	0.558698	0.576368	0.936458	0.204012	2. DMSO LS vs Xmoo1
PPA1	Immature Neurons	101.338	-0.163308	0.307346	-0.531348	0.595177	0.937662	-0.163308	2. DMSO LS vs Xmoo1
SGPL1	Immature Neurons	58.7715	0.418627	0.386312	1.08365	0.27852	0.790816	0.418627	2. DMSO LS vs Xmoo1
PSAP	Immature Neurons	88.9372	0.503801	0.330019	1.52658	0.126865	0.578491	0.503801	2. DMSO LS vs Xmoo1
ASCC1	Immature Neurons	111.975	-0.0415853	0.300771	-0.138262	0.890033	0.992343	-0.0415853	2. DMSO LS vs Xmoo1
DNAJB12	Immature Neurons	38.8419	-0.334486	0.48708	-0.686718	0.492261	0.914721	-0.334486	2. DMSO LS vs Xmoo1
MICU1	Immature Neurons	339.47	0.0671945	0.192386	0.349269	0.726888	0.968583	0.0671945	2. DMSO LS vs Xmoo1
MCU	Immature Neurons	243.989	0.239977	0.223636	1.07307	0.28324	0.794093	0.239977	2. DMSO LS vs Xmoo1
P4HA1	Immature Neurons	89.6145	0.328537	0.409542	0.802207	0.422433	0.881783	0.328537	2. DMSO LS vs Xmoo1
NUDT13	Immature Neurons	48.248	0.389882	0.430343	0.905981	0.364946	0.84807	0.389882	2. DMSO LS vs Xmoo1
ECD	Immature Neurons	69.5878	0.398813	0.36457	1.09393	0.273986	0.78783	0.398813	2. DMSO LS vs Xmoo1
FAM149B1	Immature Neurons	115.989	0.0624445	0.288784	0.216233	0.828806	0.983003	0.0624445	2. DMSO LS vs Xmoo1
DNAJC9	Immature Neurons	213.679	0.211597	0.228305	0.926817	0.354022	0.841971	0.211597	2. DMSO LS vs Xmoo1
MRPS16	Immature Neurons	61.4359	-0.263642	0.38745	-0.680455	0.496217	0.915874	-0.263642	2. DMSO LS vs Xmoo1
ANXA7	Immature Neurons	63.3736	0.0541115	0.394199	0.137269	0.890818	0.992343	0.0541115	2. DMSO LS vs Xmoo1
PPP3CB	Immature Neurons	224.008	-0.167742	0.231148	-0.72569	0.468029	0.900332	-0.167742	2. DMSO LS vs Xmoo1
USP54	Immature Neurons	118.395	0.304902	0.299193	1.01908	0.308164	0.815875	0.304902	2. DMSO LS vs Xmoo1
ZSWIM8	Immature Neurons	71.4605	0.18339	0.372538	0.492272	0.622527	0.942496	0.18339	2. DMSO LS vs Xmoo1
CAMK2G	Immature Neurons	81.9003	-0.518332	0.34589	-1.49855	0.133991	0.591978	-0.518332	2. DMSO LS vs Xmoo1
VCL	Immature Neurons	153.839	-0.125676	0.254763	-0.493307	0.621796	0.942363	-0.125676	2. DMSO LS vs Xmoo1
AP3M1	Immature Neurons	67.4347	-0.160704	0.367282	-0.437549	0.661713	0.954414	-0.160704	2. DMSO LS vs Xmoo1
ADK	Immature Neurons	434.557	0.234232	0.179481	1.30505	0.191875	0.705864	0.234232	2. DMSO LS vs Xmoo1
AC022540.1	Immature Neurons	65.519	0.287146	0.380696	0.754264	0.450691	0.890321	0.287146	2. DMSO LS vs Xmoo1
KAT6B	Immature Neurons	875.487	0.570936	0.158761	3.59619	0.000322907	0.00738816	0.570936	2. DMSO LS vs Xmoo1
AC018511.2	Immature Neurons	107.545	0.965749	0.305492	3.16129	0.00157073	0.0276159	0.965749	2. DMSO LS vs Xmoo1
SAMD8	Immature Neurons	101.792	-0.163388	0.315032	-0.518639	0.604012	0.939593	-0.163388	2. DMSO LS vs Xmoo1
VDAC2	Immature Neurons	49.3321	-0.353157	0.442122	-0.798778	0.424419	0.881783	-0.353157	2. DMSO LS vs Xmoo1
LRMDA	Immature Neurons	85.9996	2.38241	0.376228	6.33237	2.41e-10	2.44e-08	2.38241	2. DMSO LS vs Xmoo1
KCNMA1	Immature Neurons	381.284	-0.186838	0.193604	-0.965054	0.334518	0.831638	-0.186838	2. DMSO LS vs Xmoo1
KCNMA1-AS1	Immature Neurons	77.9102	0.185534	0.340372	0.545092	0.585691	0.937605	0.185534	2. DMSO LS vs Xmoo1
DLG5	Immature Neurons	99.2717	-0.0753274	0.317155	-0.237509	0.812262	0.981054	-0.0753274	2. DMSO LS vs Xmoo1
POLR3A	Immature Neurons	75.6479	-0.242586	0.34853	-0.696024	0.486414	0.90998	-0.242586	2. DMSO LS vs Xmoo1
RPS24	Immature Neurons	66.0647	-0.121003	0.383477	-0.315543	0.75235	0.972082	-0.121003	2. DMSO LS vs Xmoo1
ZMIZ1	Immature Neurons	211.64	0.154604	0.226959	0.681196	0.495748	0.915874	0.154604	2. DMSO LS vs Xmoo1
NUTM2B-AS1	Immature Neurons	242.356	0.340003	0.23508	1.44633	0.148085	0.619121	0.340003	2. DMSO LS vs Xmoo1
PRXL2A	Immature Neurons	46.6107	0.196777	0.452788	0.434589	0.663861	0.954414	0.196777	2. DMSO LS vs Xmoo1
TSPAN14	Immature Neurons	83.0145	0.378134	0.3416	1.10695	0.268315	0.781779	0.378134	2. DMSO LS vs Xmoo1
NRG3	Immature Neurons	2987.93	0.987394	0.130286	7.57867	3.49e-14	8.33e-12	0.987394	2. DMSO LS vs Xmoo1
CCSER2	Immature Neurons	542.871	0.0296327	0.169174	0.175161	0.860953	0.989234	0.0296327	2. DMSO LS vs Xmoo1
GRID1	Immature Neurons	389.22	0.185438	0.187362	0.989732	0.322305	0.823255	0.185438	2. DMSO LS vs Xmoo1
WAPL	Immature Neurons	142.527	-0.0244064	0.270404	-0.090259	0.928081	0.994737	-0.0244064	2. DMSO LS vs Xmoo1
BMPR1A	Immature Neurons	321.424	-0.0567769	0.232025	-0.244702	0.806687	0.980183	-0.0567769	2. DMSO LS vs Xmoo1
GLUD1	Immature Neurons	103.007	0.222459	0.303838	0.732163	0.464069	0.89816	0.222459	2. DMSO LS vs Xmoo1
SHLD2	Immature Neurons	98.9899	-0.0397374	0.315763	-0.125846	0.899854	0.992379	-0.0397374	2. DMSO LS vs Xmoo1
NUTM2A-AS1	Immature Neurons	254.492	-0.0922881	0.211909	-0.435508	0.663194	0.954414	-0.0922881	2. DMSO LS vs Xmoo1
MINPP1	Immature Neurons	44.9297	-0.0716067	0.44035	-0.162613	0.870823	0.990961	-0.0716067	2. DMSO LS vs Xmoo1
ATAD1	Immature Neurons	189.051	-0.0943615	0.235362	-0.400921	0.688479	0.958872	-0.0943615	2. DMSO LS vs Xmoo1
PTEN	Immature Neurons	331.324	0.0463109	0.202254	0.228974	0.818889	0.981109	0.0463109	2. DMSO LS vs Xmoo1
LIPA	Immature Neurons	176.649	-0.332011	0.241986	-1.37203	0.170055	0.662127	-0.332011	2. DMSO LS vs Xmoo1
IFIT2	Immature Neurons	77.1248	-0.0140436	0.345546	-0.0406417	0.967582	0.999042	-0.0140436	2. DMSO LS vs Xmoo1
IFIT3	Immature Neurons	91.2056	-0.081144	0.361186	-0.22466	0.822244	0.981317	-0.081144	2. DMSO LS vs Xmoo1
RPP30	Immature Neurons	48.5075	0.0751082	0.450545	0.166705	0.867602	0.99075	0.0751082	2. DMSO LS vs Xmoo1
HECTD2	Immature Neurons	160.481	0.3533	0.266178	1.32731	0.184407	0.69215	0.3533	2. DMSO LS vs Xmoo1
TNKS2	Immature Neurons	155.016	-0.0733918	0.256083	-0.286593	0.774424	0.972277	-0.0733918	2. DMSO LS vs Xmoo1
BTAF1	Immature Neurons	192.227	-0.0283277	0.243215	-0.116472	0.907278	0.992644	-0.0283277	2. DMSO LS vs Xmoo1
CPEB3	Immature Neurons	287.094	-0.131261	0.218828	-0.599835	0.548616	0.931557	-0.131261	2. DMSO LS vs Xmoo1
MARCH5	Immature Neurons	121.91	0.0512807	0.293964	0.174446	0.861515	0.989234	0.0512807	2. DMSO LS vs Xmoo1
IDE	Immature Neurons	91.2015	0.116613	0.320283	0.364094	0.715788	0.965458	0.116613	2. DMSO LS vs Xmoo1
EXOC6	Immature Neurons	265.311	-0.0296601	0.216302	-0.137124	0.890933	0.992343	-0.0296601	2. DMSO LS vs Xmoo1
FRA10AC1	Immature Neurons	76.6188	-0.191439	0.352286	-0.54342	0.586841	0.937605	-0.191439	2. DMSO LS vs Xmoo1
PLCE1	Immature Neurons	236.629	1.06224	0.22508	4.71939	2.37e-06	0.00010196	1.06224	2. DMSO LS vs Xmoo1
TBC1D12	Immature Neurons	141.59	-0.168681	0.266863	-0.63209	0.527328	0.926882	-0.168681	2. DMSO LS vs Xmoo1
HELLS	Immature Neurons	61.0342	0.252989	0.404389	0.625607	0.531573	0.927511	0.252989	2. DMSO LS vs Xmoo1
SORBS1	Immature Neurons	271.112	0.100849	0.219332	0.4598	0.64566	0.951472	0.100849	2. DMSO LS vs Xmoo1
ENTPD1	Immature Neurons	55.7146	0.440875	0.398759	1.10562	0.268892	0.782775	0.440875	2. DMSO LS vs Xmoo1
ENTPD1-AS1	Immature Neurons	371.027	0.528198	0.192486	2.74408	0.0060681	0.081082	0.528198	2. DMSO LS vs Xmoo1
CC2D2B	Immature Neurons	168.744	1.25474	0.254993	4.9207	8.62e-07	4e-05	1.25474	2. DMSO LS vs Xmoo1
ZNF518A	Immature Neurons	278.083	0.236511	0.209609	1.12834	0.259176	0.775678	0.236511	2. DMSO LS vs Xmoo1
TM9SF3	Immature Neurons	138.2	0.185675	0.280844	0.661133	0.508527	0.920788	0.185675	2. DMSO LS vs Xmoo1
LCOR	Immature Neurons	470.484	0.0721768	0.187233	0.385491	0.699874	0.962764	0.0721768	2. DMSO LS vs Xmoo1
SLIT1	Immature Neurons	283.063	0.734738	0.208233	3.52844	0.000418024	0.00915678	0.734738	2. DMSO LS vs Xmoo1
MMS19	Immature Neurons	137.085	-0.103125	0.28413	-0.362951	0.716641	0.965458	-0.103125	2. DMSO LS vs Xmoo1
MORN4	Immature Neurons	51.0615	0.122814	0.449125	0.273452	0.784506	0.97598	0.122814	2. DMSO LS vs Xmoo1
ZFYVE27	Immature Neurons	62.6746	0.0639185	0.377595	0.169278	0.865578	0.99029	0.0639185	2. DMSO LS vs Xmoo1
CRTAC1	Immature Neurons	74.2508	-0.768737	0.403908	-1.90325	0.0570085	0.37304	-0.768737	2. DMSO LS vs Xmoo1
R3HCC1L	Immature Neurons	60.4168	-0.397413	0.396966	-1.00113	0.316766	0.818689	-0.397413	2. DMSO LS vs Xmoo1
ENTPD7	Immature Neurons	71.2511	-0.936541	0.377235	-2.48265	0.0130411	0.142612	-0.936541	2. DMSO LS vs Xmoo1
COX15	Immature Neurons	49.5436	-0.0497606	0.419952	-0.118491	0.905679	0.992599	-0.0497606	2. DMSO LS vs Xmoo1
CHUK	Immature Neurons	57.2307	0.238236	0.394048	0.604586	0.545454	0.931557	0.238236	2. DMSO LS vs Xmoo1
CWF19L1	Immature Neurons	57.7225	-0.00521613	0.393691	-0.0132493	0.989429	0.999042	-0.00521613	2. DMSO LS vs Xmoo1
OLMALINC	Immature Neurons	58.1642	-0.659273	0.434236	-1.51824	0.128955	0.581603	-0.659273	2. DMSO LS vs Xmoo1
SEC31B	Immature Neurons	101.43	0.173631	0.313535	0.553785	0.579726	0.937211	0.173631	2. DMSO LS vs Xmoo1
NDUFB8	Immature Neurons	71.7102	-0.0806037	0.35378	-0.227836	0.819774	0.981109	-0.0806037	2. DMSO LS vs Xmoo1
HIF1AN	Immature Neurons	58.3431	-0.31233	0.389647	-0.801572	0.4228	0.881783	-0.31233	2. DMSO LS vs Xmoo1
PAX2	Immature Neurons	394.429	-0.251513	0.182467	-1.3784	0.168079	0.659773	-0.251513	2. DMSO LS vs Xmoo1
SLF2	Immature Neurons	159.603	-0.152345	0.276352	-0.55127	0.581448	0.937605	-0.152345	2. DMSO LS vs Xmoo1
SEMA4G	Immature Neurons	53.9219	0.225842	0.430059	0.525143	0.599484	0.937662	0.225842	2. DMSO LS vs Xmoo1
BTRC	Immature Neurons	411.529	0.171412	0.181084	0.946586	0.34385	0.838186	0.171412	2. DMSO LS vs Xmoo1
OGA	Immature Neurons	400.963	0.0369137	0.20336	0.181519	0.85596	0.98848	0.0369137	2. DMSO LS vs Xmoo1
KCNIP2-AS1	Immature Neurons	52.956	-0.220703	0.436306	-0.505846	0.612965	0.939927	-0.220703	2. DMSO LS vs Xmoo1
ARMH3	Immature Neurons	236.986	-0.0449564	0.215799	-0.208325	0.834975	0.985142	-0.0449564	2. DMSO LS vs Xmoo1
GBF1	Immature Neurons	234.156	0.104834	0.257387	0.407299	0.683788	0.958872	0.104834	2. DMSO LS vs Xmoo1
MFSD13A	Immature Neurons	48.4968	0.166608	0.453636	0.367274	0.713415	0.964547	0.166608	2. DMSO LS vs Xmoo1
ACTR1A	Immature Neurons	74.7335	0.0328994	0.360761	0.0911946	0.927338	0.994737	0.0328994	2. DMSO LS vs Xmoo1
SUFU	Immature Neurons	96.6589	0.130623	0.311232	0.419698	0.674706	0.958454	0.130623	2. DMSO LS vs Xmoo1
TRIM8	Immature Neurons	81.8102	-0.174361	0.338618	-0.51492	0.606609	0.939593	-0.174361	2. DMSO LS vs Xmoo1
ARL3	Immature Neurons	93.449	-0.591026	0.333372	-1.77287	0.0762499	0.447654	-0.591026	2. DMSO LS vs Xmoo1
WBP1L	Immature Neurons	49.0394	-0.432458	0.424344	-1.01912	0.308146	0.815875	-0.432458	2. DMSO LS vs Xmoo1
CNNM2	Immature Neurons	149.714	-0.234244	0.267302	-0.876325	0.380854	0.85644	-0.234244	2. DMSO LS vs Xmoo1
NT5C2	Immature Neurons	237.007	-0.0933575	0.221052	-0.422332	0.672783	0.958454	-0.0933575	2. DMSO LS vs Xmoo1
INA	Immature Neurons	49.1284	-0.0780793	0.42813	-0.182373	0.85529	0.98848	-0.0780793	2. DMSO LS vs Xmoo1
PCGF6	Immature Neurons	52.8784	0.416567	0.431401	0.965616	0.334236	0.831638	0.416567	2. DMSO LS vs Xmoo1
PDCD11	Immature Neurons	49.8027	0.496515	0.469791	1.05688	0.290564	0.798148	0.496515	2. DMSO LS vs Xmoo1
NEURL1	Immature Neurons	85.4777	-0.5359	0.358464	-1.49499	0.134917	0.592796	-0.5359	2. DMSO LS vs Xmoo1
SH3PXD2A	Immature Neurons	91.6144	-0.125054	0.33265	-0.375934	0.706966	0.964309	-0.125054	2. DMSO LS vs Xmoo1
SORCS3	Immature Neurons	170.988	0.450345	0.244185	1.84428	0.0651424	0.405607	0.450345	2. DMSO LS vs Xmoo1
SORCS1	Immature Neurons	76.3228	0.510477	0.351552	1.45207	0.146483	0.617353	0.510477	2. DMSO LS vs Xmoo1
XPNPEP1	Immature Neurons	43.5918	-0.355297	0.448055	-0.792975	0.427792	0.882764	-0.355297	2. DMSO LS vs Xmoo1
ADD3	Immature Neurons	75.2852	0.414227	0.37497	1.10469	0.269292	0.782839	0.414227	2. DMSO LS vs Xmoo1
MXI1	Immature Neurons	226.121	0.210885	0.245332	0.859588	0.390016	0.863385	0.210885	2. DMSO LS vs Xmoo1
SMNDC1	Immature Neurons	125.993	0.262887	0.276137	0.952016	0.341089	0.838186	0.262887	2. DMSO LS vs Xmoo1
SMC3	Immature Neurons	90.665	0.00527782	0.326262	0.0161766	0.987093	0.999042	0.00527782	2. DMSO LS vs Xmoo1
PDCD4	Immature Neurons	98.2985	0.182485	0.321185	0.568159	0.569927	0.93553	0.182485	2. DMSO LS vs Xmoo1
BBIP1	Immature Neurons	62.7074	0.00164105	0.387627	0.00423359	0.996622	0.999042	0.00164105	2. DMSO LS vs Xmoo1
SHOC2	Immature Neurons	210.584	-0.0493694	0.23278	-0.212086	0.83204	0.984948	-0.0493694	2. DMSO LS vs Xmoo1
VTI1A	Immature Neurons	424.567	0.245545	0.177988	1.37956	0.167723	0.659713	0.245545	2. DMSO LS vs Xmoo1
AL139120.1	Immature Neurons	48.6033	0.474438	0.44719	1.06093	0.28872	0.797062	0.474438	2. DMSO LS vs Xmoo1
TCF7L2	Immature Neurons	90.8508	-0.158889	0.320245	-0.496147	0.619791	0.94131	-0.158889	2. DMSO LS vs Xmoo1
NHLRC2	Immature Neurons	101.045	-0.260259	0.30859	-0.84338	0.399016	0.871831	-0.260259	2. DMSO LS vs Xmoo1
CCDC186	Immature Neurons	64.0819	0.0551699	0.375056	0.147098	0.883055	0.992276	0.0551699	2. DMSO LS vs Xmoo1
ABLIM1	Immature Neurons	103.282	-0.10488	0.317437	-0.330397	0.7411	0.971354	-0.10488	2. DMSO LS vs Xmoo1
FAM160B1	Immature Neurons	81.55	0.166048	0.341304	0.486511	0.626605	0.945038	0.166048	2. DMSO LS vs Xmoo1
ATRNL1	Immature Neurons	691.356	0.328938	0.156518	2.10159	0.035589	0.283526	0.328938	2. DMSO LS vs Xmoo1
AC016042.1	Immature Neurons	329.408	0.592546	0.194099	3.0528	0.00226719	0.0376793	0.592546	2. DMSO LS vs Xmoo1
GFRA1	Immature Neurons	215.965	0.732431	0.241835	3.02864	0.00245657	0.0399328	0.732431	2. DMSO LS vs Xmoo1
HSPA12A	Immature Neurons	50.302	-1.02515	0.431862	-2.3738	0.0176059	0.174378	-1.02515	2. DMSO LS vs Xmoo1
ENO4	Immature Neurons	267.516	0.0580265	0.255238	0.227342	0.820158	0.98114	0.0580265	2. DMSO LS vs Xmoo1
SHTN1	Immature Neurons	191.237	0.0643479	0.270005	0.238321	0.811632	0.981054	0.0643479	2. DMSO LS vs Xmoo1
PDZD8	Immature Neurons	101.93	0.184914	0.302258	0.611776	0.540686	0.931557	0.184914	2. DMSO LS vs Xmoo1
RAB11FIP2	Immature Neurons	68.0714	-0.458947	0.373172	-1.22985	0.218752	0.738714	-0.458947	2. DMSO LS vs Xmoo1
AC022395.1	Immature Neurons	63.2269	-0.0526173	0.38252	-0.137554	0.890593	0.992343	-0.0526173	2. DMSO LS vs Xmoo1
FAM204A	Immature Neurons	124.502	0.122402	0.279396	0.438095	0.661318	0.954414	0.122402	2. DMSO LS vs Xmoo1
CACUL1	Immature Neurons	201.424	-0.00349834	0.229312	-0.0152558	0.987828	0.999042	-0.00349834	2. DMSO LS vs Xmoo1
EIF3A	Immature Neurons	143.493	-0.116775	0.264432	-0.441606	0.658775	0.954414	-0.116775	2. DMSO LS vs Xmoo1
DENND10	Immature Neurons	41.5699	-0.106967	0.528163	-0.202527	0.839505	0.985664	-0.106967	2. DMSO LS vs Xmoo1
GRK5	Immature Neurons	90.158	-0.510241	0.336838	-1.51479	0.129824	0.582152	-0.510241	2. DMSO LS vs Xmoo1
TIAL1	Immature Neurons	122.257	-0.147374	0.294886	-0.499764	0.617241	0.940002	-0.147374	2. DMSO LS vs Xmoo1
INPP5F	Immature Neurons	158.895	0.260598	0.265525	0.981447	0.326373	0.827198	0.260598	2. DMSO LS vs Xmoo1
MCMBP	Immature Neurons	66.4008	0.0301412	0.386788	0.0779271	0.937886	0.994737	0.0301412	2. DMSO LS vs Xmoo1
SEC23IP	Immature Neurons	69.3271	0.274972	0.379603	0.724369	0.468839	0.901126	0.274972	2. DMSO LS vs Xmoo1
AC023282.1	Immature Neurons	60.9452	-0.108454	0.401989	-0.269792	0.78732	0.977009	-0.108454	2. DMSO LS vs Xmoo1
WDR11-AS1	Immature Neurons	86.6134	-0.187066	0.332915	-0.561902	0.574183	0.936458	-0.187066	2. DMSO LS vs Xmoo1
WDR11	Immature Neurons	165.356	0.365933	0.250961	1.45812	0.144806	0.612925	0.365933	2. DMSO LS vs Xmoo1
ATE1	Immature Neurons	271.477	-0.382297	0.207862	-1.83919	0.065888	0.408747	-0.382297	2. DMSO LS vs Xmoo1
TACC2	Immature Neurons	147.158	-0.00524555	0.26008	-0.020169	0.983909	0.999042	-0.00524555	2. DMSO LS vs Xmoo1
PLEKHA1	Immature Neurons	114.567	-0.121966	0.295674	-0.4125	0.679973	0.958822	-0.121966	2. DMSO LS vs Xmoo1
ACADSB	Immature Neurons	61.4448	-0.166462	0.382428	-0.435277	0.663361	0.954414	-0.166462	2. DMSO LS vs Xmoo1
LHPP	Immature Neurons	106.004	-0.199837	0.30866	-0.647435	0.517351	0.923515	-0.199837	2. DMSO LS vs Xmoo1
FAM53B	Immature Neurons	122.567	-0.377061	0.289799	-1.30111	0.193221	0.708902	-0.377061	2. DMSO LS vs Xmoo1
EEF1AKMT2	Immature Neurons	145.52	-0.466172	0.2917	-1.59812	0.110016	0.543097	-0.466172	2. DMSO LS vs Xmoo1
AL731577.2	Immature Neurons	69.5854	-0.108282	0.374677	-0.289	0.772581	0.972277	-0.108282	2. DMSO LS vs Xmoo1
ZRANB1	Immature Neurons	83.2262	-0.358698	0.34026	-1.05419	0.291796	0.798972	-0.358698	2. DMSO LS vs Xmoo1
CTBP2	Immature Neurons	447.073	-0.0152708	0.190113	-0.0803246	0.935979	0.994737	-0.0152708	2. DMSO LS vs Xmoo1
EDRF1	Immature Neurons	62.963	0.00790836	0.377021	0.0209759	0.983265	0.999042	0.00790836	2. DMSO LS vs Xmoo1
BCCIP	Immature Neurons	67.1448	-0.318232	0.366239	-0.868921	0.384891	0.858255	-0.318232	2. DMSO LS vs Xmoo1
DHX32	Immature Neurons	98.6332	-0.0921763	0.311867	-0.295562	0.767564	0.972277	-0.0921763	2. DMSO LS vs Xmoo1
DOCK1	Immature Neurons	107.815	0.671407	0.339856	1.97556	0.0482045	0.338129	0.671407	2. DMSO LS vs Xmoo1
INSYN2A	Immature Neurons	44.6697	1.23177	0.51061	2.41235	0.0158502	0.16118	1.23177	2. DMSO LS vs Xmoo1
EBF3	Immature Neurons	457.721	0.362779	0.226274	1.60327	0.108874	0.539901	0.362779	2. DMSO LS vs Xmoo1
GLRX3	Immature Neurons	79.0038	0.457282	0.348468	1.31226	0.189431	0.701547	0.457282	2. DMSO LS vs Xmoo1
PPP2R2D	Immature Neurons	92.9396	0.185165	0.326954	0.566333	0.571168	0.93553	0.185165	2. DMSO LS vs Xmoo1
TUBGCP2	Immature Neurons	93.6453	-0.00390968	0.318254	-0.0122848	0.990198	0.999042	-0.00390968	2. DMSO LS vs Xmoo1
MTG1	Immature Neurons	110.728	0.366106	0.30035	1.21893	0.22287	0.742641	0.366106	2. DMSO LS vs Xmoo1
SCART1	Immature Neurons	49.4084	0.487146	0.440037	1.10706	0.26827	0.781779	0.487146	2. DMSO LS vs Xmoo1
SIRT3	Immature Neurons	39.0206	-0.750287	0.475158	-1.57903	0.11433	0.552371	-0.750287	2. DMSO LS vs Xmoo1
B4GALNT4	Immature Neurons	96.9629	0.165618	0.322887	0.512927	0.608002	0.939593	0.165618	2. DMSO LS vs Xmoo1
DEAF1	Immature Neurons	69.558	-0.802904	0.398783	-2.01339	0.044074	0.320761	-0.802904	2. DMSO LS vs Xmoo1
RPLP2	Immature Neurons	39.8346	-0.453144	0.466482	-0.971407	0.331345	0.830352	-0.453144	2. DMSO LS vs Xmoo1
AP2A2	Immature Neurons	127.362	0.0214904	0.287315	0.0747974	0.940376	0.994737	0.0214904	2. DMSO LS vs Xmoo1
BRSK2	Immature Neurons	90.59	0.152433	0.319604	0.476942	0.633403	0.947284	0.152433	2. DMSO LS vs Xmoo1
KCNQ1	Immature Neurons	111.319	-0.518998	0.356914	-1.45413	0.145911	0.616203	-0.518998	2. DMSO LS vs Xmoo1
KCNQ1OT1	Immature Neurons	933.615	-0.436481	0.156133	-2.79558	0.00518068	0.0719587	-0.436481	2. DMSO LS vs Xmoo1
CDKN1C	Immature Neurons	50.0373	-0.962117	0.437412	-2.19957	0.0278376	0.239646	-0.962117	2. DMSO LS vs Xmoo1
NAP1L4	Immature Neurons	244.445	0.160191	0.214457	0.746964	0.455085	0.891344	0.160191	2. DMSO LS vs Xmoo1
CARS	Immature Neurons	126.147	0.00873716	0.276309	0.031621	0.974774	0.999042	0.00873716	2. DMSO LS vs Xmoo1
OSBPL5	Immature Neurons	52.9062	-0.125092	0.413306	-0.302662	0.762147	0.972277	-0.125092	2. DMSO LS vs Xmoo1
ZNF195	Immature Neurons	109.972	-0.177397	0.29306	-0.605325	0.544963	0.931557	-0.177397	2. DMSO LS vs Xmoo1
NUP98	Immature Neurons	131.179	-0.142632	0.277395	-0.514185	0.607123	0.939593	-0.142632	2. DMSO LS vs Xmoo1
STIM1	Immature Neurons	92.9562	-0.0320181	0.335398	-0.0954631	0.923947	0.994088	-0.0320181	2. DMSO LS vs Xmoo1
APBB1	Immature Neurons	45.3061	-0.234509	0.436743	-0.53695	0.591302	0.937662	-0.234509	2. DMSO LS vs Xmoo1
DNHD1	Immature Neurons	183.903	0.0915433	0.284682	0.321564	0.747783	0.971901	0.0915433	2. DMSO LS vs Xmoo1
AC091564.5	Immature Neurons	90.223	0.310445	0.332294	0.934247	0.350177	0.841971	0.310445	2. DMSO LS vs Xmoo1
AC087280.2	Immature Neurons	50.0785	0.400411	0.436172	0.918011	0.358613	0.844163	0.400411	2. DMSO LS vs Xmoo1
EIF3F	Immature Neurons	48.7579	0.25195	0.446176	0.564688	0.572286	0.935742	0.25195	2. DMSO LS vs Xmoo1
TUB	Immature Neurons	50.6459	-0.381624	0.41558	-0.918292	0.358466	0.844163	-0.381624	2. DMSO LS vs Xmoo1
RIC3	Immature Neurons	207.766	-0.373987	0.244207	-1.53144	0.125661	0.576213	-0.373987	2. DMSO LS vs Xmoo1
STK33	Immature Neurons	196.839	0.296662	0.237281	1.25025	0.211207	0.728859	0.296662	2. DMSO LS vs Xmoo1
RPL27A	Immature Neurons	70.6154	0.342898	0.366042	0.936771	0.348876	0.841365	0.342898	2. DMSO LS vs Xmoo1
ST5	Immature Neurons	177.522	-0.299619	0.248347	-1.20645	0.227644	0.74674	-0.299619	2. DMSO LS vs Xmoo1
AC026894.1	Immature Neurons	94.1997	0.0029545	0.315912	0.00935227	0.992538	0.999042	0.0029545	2. DMSO LS vs Xmoo1
DENND5A	Immature Neurons	272.22	-0.239316	0.214922	-1.1135	0.265494	0.780126	-0.239316	2. DMSO LS vs Xmoo1
TMEM41B	Immature Neurons	128.953	0.121026	0.275687	0.438998	0.660663	0.954414	0.121026	2. DMSO LS vs Xmoo1
IPO7	Immature Neurons	83.5969	-0.0436473	0.344585	-0.126666	0.899205	0.992379	-0.0436473	2. DMSO LS vs Xmoo1
ZNF143	Immature Neurons	65.7738	0.775079	0.374128	2.07169	0.0382939	0.295089	0.775079	2. DMSO LS vs Xmoo1
SBF2-AS1	Immature Neurons	81.2092	0.117928	0.374694	0.314731	0.752966	0.972082	0.117928	2. DMSO LS vs Xmoo1
SBF2	Immature Neurons	969.413	-0.115832	0.144849	-0.799672	0.423901	0.881783	-0.115832	2. DMSO LS vs Xmoo1
AC011092.2	Immature Neurons	347.902	0.0186183	0.197302	0.0943643	0.92482	0.994643	0.0186183	2. DMSO LS vs Xmoo1
AC011092.3	Immature Neurons	115.481	-0.327915	0.314814	-1.04162	0.297589	0.807553	-0.327915	2. DMSO LS vs Xmoo1
AC100763.1	Immature Neurons	85.2147	0.251011	0.355432	0.706213	0.480056	0.906624	0.251011	2. DMSO LS vs Xmoo1
CTR9	Immature Neurons	57.5412	0.491974	0.395044	1.24537	0.212997	0.731042	0.491974	2. DMSO LS vs Xmoo1
EIF4G2	Immature Neurons	141.888	0.635226	0.265279	2.39456	0.0166405	0.166721	0.635226	2. DMSO LS vs Xmoo1
ZBED5	Immature Neurons	74.022	-0.545473	0.356586	-1.52971	0.126088	0.577612	-0.545473	2. DMSO LS vs Xmoo1
GALNT18	Immature Neurons	188.696	-0.522993	0.237359	-2.20339	0.0275676	0.238883	-0.522993	2. DMSO LS vs Xmoo1
USP47	Immature Neurons	440.163	0.115671	0.184547	0.626783	0.530801	0.927105	0.115671	2. DMSO LS vs Xmoo1
DKK3	Immature Neurons	83.5898	-0.00482425	0.330011	-0.0146184	0.988337	0.999042	-0.00482425	2. DMSO LS vs Xmoo1
TEAD1	Immature Neurons	877.027	0.49319	0.154914	3.18363	0.00145439	0.0260029	0.49319	2. DMSO LS vs Xmoo1
ARNTL	Immature Neurons	49.3832	-0.579838	0.438076	-1.3236	0.185636	0.6939	-0.579838	2. DMSO LS vs Xmoo1
BTBD10	Immature Neurons	154.793	0.0382386	0.253908	0.1506	0.880291	0.992276	0.0382386	2. DMSO LS vs Xmoo1
FAR1	Immature Neurons	208.338	-0.146561	0.234425	-0.625194	0.531844	0.927742	-0.146561	2. DMSO LS vs Xmoo1
SPON1	Immature Neurons	142.208	0.657442	0.282286	2.32899	0.0198594	0.188884	0.657442	2. DMSO LS vs Xmoo1
RRAS2	Immature Neurons	97.02	0.00902578	0.331085	0.0272612	0.978251	0.999042	0.00902578	2. DMSO LS vs Xmoo1
COPB1	Immature Neurons	84.6046	0.104499	0.331112	0.3156	0.752306	0.972082	0.104499	2. DMSO LS vs Xmoo1
PSMA1	Immature Neurons	119.527	-0.116806	0.289232	-0.403851	0.686322	0.958872	-0.116806	2. DMSO LS vs Xmoo1
PDE3B	Immature Neurons	218.44	-0.372438	0.229071	-1.62586	0.10398	0.527878	-0.372438	2. DMSO LS vs Xmoo1
SOX6	Immature Neurons	293.589	0.409022	0.206146	1.98414	0.0472407	0.333984	0.409022	2. DMSO LS vs Xmoo1
C11orf58	Immature Neurons	245.615	-0.0504196	0.235886	-0.213746	0.830745	0.984447	-0.0504196	2. DMSO LS vs Xmoo1
PIK3C2A	Immature Neurons	237.759	0.15177	0.224342	0.67651	0.498717	0.9168	0.15177	2. DMSO LS vs Xmoo1
NUCB2	Immature Neurons	75.1241	-0.733037	0.361626	-2.02706	0.0426563	0.314675	-0.733037	2. DMSO LS vs Xmoo1
KCNC1	Immature Neurons	68.2134	-0.574721	0.39668	-1.44883	0.147385	0.617353	-0.574721	2. DMSO LS vs Xmoo1
SERGEF	Immature Neurons	126.733	-0.191065	0.278281	-0.686589	0.492342	0.914721	-0.191065	2. DMSO LS vs Xmoo1
GTF2H1	Immature Neurons	60.2008	0.0096105	0.406491	0.0236426	0.981138	0.999042	0.0096105	2. DMSO LS vs Xmoo1
TSG101	Immature Neurons	102.554	0.287209	0.302043	0.950889	0.341661	0.838186	0.287209	2. DMSO LS vs Xmoo1
UEVLD	Immature Neurons	72.0072	-0.258388	0.371882	-0.694812	0.487173	0.91069	-0.258388	2. DMSO LS vs Xmoo1
PTPN5	Immature Neurons	49.4405	-0.349294	0.427489	-0.817084	0.413881	0.876445	-0.349294	2. DMSO LS vs Xmoo1
ZDHHC13	Immature Neurons	53.3593	-0.0844547	0.429069	-0.196833	0.843958	0.986785	-0.0844547	2. DMSO LS vs Xmoo1
NAV2	Immature Neurons	1107.89	0.972218	0.149452	6.50522	7.76e-11	9.26e-09	0.972218	2. DMSO LS vs Xmoo1
PRMT3	Immature Neurons	84.0818	-0.27836	0.33373	-0.834089	0.404231	0.874607	-0.27836	2. DMSO LS vs Xmoo1
NELL1	Immature Neurons	622.537	-0.265732	0.176513	-1.50545	0.132209	0.588074	-0.265732	2. DMSO LS vs Xmoo1
ANO5	Immature Neurons	85.7012	-0.0798109	0.326053	-0.244779	0.806628	0.980183	-0.0798109	2. DMSO LS vs Xmoo1
LUZP2	Immature Neurons	152.556	-1.39585	0.278336	-5.01499	5.3e-07	2.59e-05	-1.39585	2. DMSO LS vs Xmoo1
BBOX1	Immature Neurons	49.3032	-1.79101	0.45889	-3.90291	9.5e-05	0.00261311	-1.79101	2. DMSO LS vs Xmoo1
BBOX1-AS1	Immature Neurons	43.322	-2.00308	0.503719	-3.97657	6.99e-05	0.00201337	-2.00308	2. DMSO LS vs Xmoo1
LGR4	Immature Neurons	395.552	0.496155	0.203744	2.43518	0.0148843	0.153935	0.496155	2. DMSO LS vs Xmoo1
BDNF-AS	Immature Neurons	75.347	-0.00976689	0.350384	-0.0278748	0.977762	0.999042	-0.00976689	2. DMSO LS vs Xmoo1
METTL15	Immature Neurons	220.691	0.0961507	0.224634	0.428032	0.668628	0.957578	0.0961507	2. DMSO LS vs Xmoo1
MPPED2	Immature Neurons	37.6328	-3.18113	0.595409	-5.34276	9.15e-08	5.36e-06	-3.18113	2. DMSO LS vs Xmoo1
DNAJC24	Immature Neurons	80.0992	-0.183091	0.339548	-0.539221	0.589734	0.937662	-0.183091	2. DMSO LS vs Xmoo1
IMMP1L	Immature Neurons	130.659	0.262276	0.274688	0.954815	0.339671	0.836779	0.262276	2. DMSO LS vs Xmoo1
ELP4	Immature Neurons	228.961	0.475108	0.220784	2.15192	0.0314038	0.259986	0.475108	2. DMSO LS vs Xmoo1
AC131571.1	Immature Neurons	361.16	0.506178	0.19068	2.6546	0.0079403	0.0989723	0.506178	2. DMSO LS vs Xmoo1
EIF3M	Immature Neurons	81.03	-0.296432	0.337621	-0.878003	0.379942	0.85559	-0.296432	2. DMSO LS vs Xmoo1
QSER1	Immature Neurons	191.639	-0.0197079	0.233986	-0.0842267	0.932876	0.994737	-0.0197079	2. DMSO LS vs Xmoo1
TCP11L1	Immature Neurons	109.287	0.0434601	0.294011	0.147818	0.882486	0.992276	0.0434601	2. DMSO LS vs Xmoo1
CSTF3	Immature Neurons	257.467	0.151941	0.213356	0.712145	0.476375	0.905452	0.151941	2. DMSO LS vs Xmoo1
HIPK3	Immature Neurons	125.952	0.250406	0.287325	0.871508	0.383477	0.858255	0.250406	2. DMSO LS vs Xmoo1
KIAA1549L	Immature Neurons	247.573	0.308969	0.215616	1.43296	0.15187	0.628261	0.308969	2. DMSO LS vs Xmoo1
FBXO3	Immature Neurons	52.9346	0.311137	0.405714	0.766887	0.443149	0.887658	0.311137	2. DMSO LS vs Xmoo1
CAPRIN1	Immature Neurons	246.44	0.178376	0.214964	0.829795	0.406655	0.874607	0.178376	2. DMSO LS vs Xmoo1
ABTB2	Immature Neurons	118.783	0.749609	0.295108	2.54012	0.0110814	0.127528	0.749609	2. DMSO LS vs Xmoo1
APIP	Immature Neurons	201.03	0.0485041	0.231486	0.209534	0.834032	0.985142	0.0485041	2. DMSO LS vs Xmoo1
PDHX	Immature Neurons	124.081	-0.0842187	0.283379	-0.297195	0.766318	0.972277	-0.0842187	2. DMSO LS vs Xmoo1
SLC1A2	Immature Neurons	352.673	-0.251264	0.188901	-1.33014	0.183474	0.691859	-0.251264	2. DMSO LS vs Xmoo1
TRIM44	Immature Neurons	439.382	-0.209188	0.177237	-1.18027	0.237893	0.756436	-0.209188	2. DMSO LS vs Xmoo1
LDLRAD3	Immature Neurons	333.127	-0.0816935	0.198942	-0.410639	0.681338	0.958872	-0.0816935	2. DMSO LS vs Xmoo1
LRRC4C	Immature Neurons	770.313	-0.488906	0.184874	-2.64454	0.00818025	0.101021	-0.488906	2. DMSO LS vs Xmoo1
API5	Immature Neurons	92.1377	0.0416713	0.32005	0.130203	0.896406	0.992379	0.0416713	2. DMSO LS vs Xmoo1
TTC17	Immature Neurons	492.723	0.126846	0.172622	0.734821	0.462449	0.896921	0.126846	2. DMSO LS vs Xmoo1
AC087521.2	Immature Neurons	98.0964	0.707527	0.327596	2.15976	0.0307915	0.257792	0.707527	2. DMSO LS vs Xmoo1
EXT2	Immature Neurons	172.861	-0.11012	0.246311	-0.447076	0.65482	0.954414	-0.11012	2. DMSO LS vs Xmoo1
TSPAN18	Immature Neurons	239.035	0.669843	0.222771	3.00688	0.00263948	0.0420867	0.669843	2. DMSO LS vs Xmoo1
TP53I11	Immature Neurons	97.4538	0.934424	0.315048	2.96597	0.00301731	0.0464485	0.934424	2. DMSO LS vs Xmoo1
PHF21A	Immature Neurons	544.888	0.370406	0.175415	2.1116	0.0347209	0.279146	0.370406	2. DMSO LS vs Xmoo1
AMBRA1	Immature Neurons	262.559	0.24762	0.214075	1.1567	0.247396	0.769843	0.24762	2. DMSO LS vs Xmoo1
AC127035.1	Immature Neurons	63.4441	-0.0494229	0.378888	-0.130442	0.896217	0.992379	-0.0494229	2. DMSO LS vs Xmoo1
ATG13	Immature Neurons	59.7111	0.198882	0.39034	0.509511	0.610394	0.939631	0.198882	2. DMSO LS vs Xmoo1
CKAP5	Immature Neurons	186.929	-0.0649493	0.242363	-0.267984	0.788712	0.977009	-0.0649493	2. DMSO LS vs Xmoo1
LRP4-AS1	Immature Neurons	50.5054	-0.041895	0.414919	-0.100971	0.919573	0.993582	-0.041895	2. DMSO LS vs Xmoo1
C11orf49	Immature Neurons	492.503	0.28265	0.170752	1.65533	0.0978579	0.514016	0.28265	2. DMSO LS vs Xmoo1
ARFGAP2	Immature Neurons	48.0245	0.450044	0.440246	1.02226	0.30666	0.815875	0.450044	2. DMSO LS vs Xmoo1
MADD	Immature Neurons	64.6344	-0.207104	0.408477	-0.507014	0.612145	0.939873	-0.207104	2. DMSO LS vs Xmoo1
CELF1	Immature Neurons	395.967	0.00387085	0.187076	0.0206914	0.983492	0.999042	0.00387085	2. DMSO LS vs Xmoo1
MTCH2	Immature Neurons	111.746	-0.202373	0.293962	-0.688433	0.49118	0.9144	-0.202373	2. DMSO LS vs Xmoo1
FNBP4	Immature Neurons	231.431	-0.0356164	0.236548	-0.150567	0.880317	0.992276	-0.0356164	2. DMSO LS vs Xmoo1
NUP160	Immature Neurons	179.146	-0.130466	0.258731	-0.504253	0.614083	0.939927	-0.130466	2. DMSO LS vs Xmoo1
PTPRJ	Immature Neurons	290.417	-0.633671	0.20211	-3.13528	0.00171687	0.0297161	-0.633671	2. DMSO LS vs Xmoo1
SMTNL1	Immature Neurons	56.0962	-1.31392	0.434161	-3.02634	0.00247531	0.0401397	-1.31392	2. DMSO LS vs Xmoo1
TMX2	Immature Neurons	49.3779	0.00132206	0.422229	0.00313114	0.997502	0.999042	0.00132206	2. DMSO LS vs Xmoo1
CTNND1	Immature Neurons	390.72	0.104247	0.18459	0.564747	0.572246	0.935742	0.104247	2. DMSO LS vs Xmoo1
ZFP91	Immature Neurons	98.5787	0.404297	0.316059	1.27918	0.200832	0.713322	0.404297	2. DMSO LS vs Xmoo1
GLYATL2	Immature Neurons	66.8331	-0.352128	0.384804	-0.915083	0.360148	0.844762	-0.352128	2. DMSO LS vs Xmoo1
GLYATL1	Immature Neurons	75.1341	-0.415616	0.372102	-1.11694	0.264019	0.77877	-0.415616	2. DMSO LS vs Xmoo1
AP000442.1	Immature Neurons	77.1896	0.0569461	0.347322	0.163958	0.869764	0.99075	0.0569461	2. DMSO LS vs Xmoo1
OSBP	Immature Neurons	77.8391	-0.274059	0.356354	-0.769065	0.441855	0.887658	-0.274059	2. DMSO LS vs Xmoo1
MRPL16	Immature Neurons	48.2581	0.361031	0.441622	0.81751	0.413637	0.876445	0.361031	2. DMSO LS vs Xmoo1
TMEM132A	Immature Neurons	63.042	0.233274	0.386984	0.602801	0.546641	0.931557	0.233274	2. DMSO LS vs Xmoo1
DDB1	Immature Neurons	91.812	-0.11954	0.324738	-0.368113	0.712789	0.964547	-0.11954	2. DMSO LS vs Xmoo1
CPSF7	Immature Neurons	66.0148	-0.348346	0.377542	-0.922667	0.356181	0.843846	-0.348346	2. DMSO LS vs Xmoo1
SDHAF2	Immature Neurons	45.2735	-0.407829	0.438781	-0.929458	0.352652	0.841971	-0.407829	2. DMSO LS vs Xmoo1
FADS2	Immature Neurons	69.796	-0.0315159	0.361977	-0.0870661	0.930619	0.994737	-0.0315159	2. DMSO LS vs Xmoo1
FADS1	Immature Neurons	51.1911	0.00973352	0.435256	0.0223628	0.982159	0.999042	0.00973352	2. DMSO LS vs Xmoo1
FTH1	Immature Neurons	118.071	-0.386396	0.31461	-1.22817	0.219382	0.739128	-0.386396	2. DMSO LS vs Xmoo1
ASRGL1	Immature Neurons	83.4906	-0.329034	0.334858	-0.982607	0.325801	0.826376	-0.329034	2. DMSO LS vs Xmoo1
GANAB	Immature Neurons	58.1767	-0.265137	0.396605	-0.668518	0.503803	0.91792	-0.265137	2. DMSO LS vs Xmoo1
UBXN1	Immature Neurons	50.2402	0.0488625	0.418014	0.116892	0.906946	0.992599	0.0488625	2. DMSO LS vs Xmoo1
BSCL2	Immature Neurons	47.8184	-0.251291	0.437285	-0.574662	0.56552	0.935121	-0.251291	2. DMSO LS vs Xmoo1
SLC3A2	Immature Neurons	78.531	0.180478	0.342967	0.526225	0.598732	0.937662	0.180478	2. DMSO LS vs Xmoo1
RTN3	Immature Neurons	496.614	-0.12278	0.1739	-0.706038	0.480164	0.906624	-0.12278	2. DMSO LS vs Xmoo1
MARK2	Immature Neurons	83.3798	0.081381	0.333638	0.24392	0.807293	0.980183	0.081381	2. DMSO LS vs Xmoo1
OTUB1	Immature Neurons	47.0468	-0.228702	0.428767	-0.533394	0.593761	0.937662	-0.228702	2. DMSO LS vs Xmoo1
NRXN2	Immature Neurons	50.6341	-0.617606	0.421582	-1.46497	0.142929	0.609734	-0.617606	2. DMSO LS vs Xmoo1
SF1	Immature Neurons	156.985	0.185674	0.276526	0.671454	0.501932	0.91792	0.185674	2. DMSO LS vs Xmoo1
CAPN1	Immature Neurons	51.6013	0.367984	0.425485	0.864857	0.387117	0.860074	0.367984	2. DMSO LS vs Xmoo1
DPF2	Immature Neurons	76.3101	0.726745	0.374584	1.94014	0.052363	0.357341	0.726745	2. DMSO LS vs Xmoo1
NEAT1	Immature Neurons	667.879	-0.990052	0.197048	-5.02442	5.05e-07	2.48e-05	-0.990052	2. DMSO LS vs Xmoo1
MALAT1	Immature Neurons	111431	-0.112045	0.122837	-0.912139	0.361695	0.845763	-0.112045	2. DMSO LS vs Xmoo1
CFL1	Immature Neurons	89.2463	0.202954	0.326194	0.622188	0.533818	0.929276	0.202954	2. DMSO LS vs Xmoo1
SNX32	Immature Neurons	75.173	0.00842836	0.421652	0.0199889	0.984052	0.999042	0.00842836	2. DMSO LS vs Xmoo1
MUS81	Immature Neurons	62.2109	0.33501	0.44281	0.756554	0.449317	0.890137	0.33501	2. DMSO LS vs Xmoo1
SF3B2	Immature Neurons	68.5197	-0.0251761	0.363811	-0.0692009	0.94483	0.994737	-0.0251761	2. DMSO LS vs Xmoo1
PACS1	Immature Neurons	378.597	-0.207594	0.204349	-1.01588	0.309687	0.815875	-0.207594	2. DMSO LS vs Xmoo1
BBS1	Immature Neurons	94.8143	0.0500456	0.322403	0.155227	0.876643	0.992186	0.0500456	2. DMSO LS vs Xmoo1
RBM4	Immature Neurons	199.301	-0.126039	0.231413	-0.544649	0.585995	0.937605	-0.126039	2. DMSO LS vs Xmoo1
RBM4B	Immature Neurons	124.12	-0.0817194	0.303133	-0.269583	0.787481	0.977009	-0.0817194	2. DMSO LS vs Xmoo1
SPTBN2	Immature Neurons	52.7031	-0.235864	0.416486	-0.56632	0.571176	0.93553	-0.235864	2. DMSO LS vs Xmoo1
C11orf80	Immature Neurons	276.596	-0.190762	0.210476	-0.906337	0.364758	0.84807	-0.190762	2. DMSO LS vs Xmoo1
KDM2A	Immature Neurons	242.09	-0.103702	0.218504	-0.474599	0.635073	0.947284	-0.103702	2. DMSO LS vs Xmoo1
ANKRD13D	Immature Neurons	96.7994	-0.342974	0.335751	-1.02151	0.307011	0.815875	-0.342974	2. DMSO LS vs Xmoo1
RAD9A	Immature Neurons	93.2198	-0.164118	0.3217	-0.510158	0.609941	0.939593	-0.164118	2. DMSO LS vs Xmoo1
NDUFV1	Immature Neurons	50.3882	0.187899	0.4398	0.427237	0.669207	0.957616	0.187899	2. DMSO LS vs Xmoo1
CHKA	Immature Neurons	147.815	0.118187	0.263305	0.448859	0.653533	0.953956	0.118187	2. DMSO LS vs Xmoo1
KMT5B	Immature Neurons	244.732	-0.0858585	0.228199	-0.376245	0.706735	0.964309	-0.0858585	2. DMSO LS vs Xmoo1
PPP6R3	Immature Neurons	392.519	0.0930423	0.187292	0.496777	0.619346	0.94131	0.0930423	2. DMSO LS vs Xmoo1
PPFIA1	Immature Neurons	134.802	-0.367959	0.27928	-1.31753	0.187661	0.697731	-0.367959	2. DMSO LS vs Xmoo1
AP002336.2	Immature Neurons	265.161	-0.811227	0.210715	-3.84987	0.000118179	0.00317606	-0.811227	2. DMSO LS vs Xmoo1
CTTN	Immature Neurons	134.122	0.14846	0.273039	0.543733	0.586625	0.937605	0.14846	2. DMSO LS vs Xmoo1
SHANK2	Immature Neurons	208.52	-0.371373	0.232383	-1.59811	0.11002	0.543097	-0.371373	2. DMSO LS vs Xmoo1
SHANK2-AS1	Immature Neurons	75.0556	0.143223	0.35575	0.402593	0.687248	0.958872	0.143223	2. DMSO LS vs Xmoo1
ALG1L9P	Immature Neurons	40.3766	-0.635836	0.470829	-1.35046	0.176868	0.677664	-0.635836	2. DMSO LS vs Xmoo1
RNF121	Immature Neurons	64.8928	-0.196359	0.372158	-0.527622	0.597762	0.937662	-0.196359	2. DMSO LS vs Xmoo1
NUMA1	Immature Neurons	104.193	-0.515806	0.321587	-1.60394	0.108728	0.53968	-0.515806	2. DMSO LS vs Xmoo1
FCHSD2	Immature Neurons	583.377	-0.170125	0.175713	-0.968199	0.332945	0.831001	-0.170125	2. DMSO LS vs Xmoo1
FAM168A	Immature Neurons	382.023	-0.208353	0.201004	-1.03656	0.299941	0.810641	-0.208353	2. DMSO LS vs Xmoo1
RAB6A	Immature Neurons	391.694	-0.136766	0.19241	-0.710802	0.477207	0.906061	-0.136766	2. DMSO LS vs Xmoo1
MRPL48	Immature Neurons	70.3689	-0.389137	0.380246	-1.02338	0.306128	0.815875	-0.389137	2. DMSO LS vs Xmoo1
PAAF1	Immature Neurons	103.357	0.1936	0.301804	0.641476	0.521213	0.925467	0.1936	2. DMSO LS vs Xmoo1
C2CD3	Immature Neurons	91.0049	-0.117982	0.329008	-0.358598	0.719896	0.965458	-0.117982	2. DMSO LS vs Xmoo1
PPME1	Immature Neurons	111.721	0.0758132	0.297599	0.254749	0.798917	0.980183	0.0758132	2. DMSO LS vs Xmoo1
P4HA3	Immature Neurons	135.789	0.172024	0.281471	0.611162	0.541092	0.931557	0.172024	2. DMSO LS vs Xmoo1
PGM2L1	Immature Neurons	116.168	0.292916	0.295838	0.990124	0.322114	0.823255	0.292916	2. DMSO LS vs Xmoo1
RNF169	Immature Neurons	279.686	-0.802453	0.206929	-3.87792	0.000105353	0.00284966	-0.802453	2. DMSO LS vs Xmoo1
XRRA1	Immature Neurons	261.87	-0.525281	0.214552	-2.44827	0.0143544	0.151619	-0.525281	2. DMSO LS vs Xmoo1
SPCS2	Immature Neurons	100.575	0.242843	0.307004	0.791009	0.428939	0.883125	0.242843	2. DMSO LS vs Xmoo1
RPS3	Immature Neurons	69.9547	0.0331464	0.362644	0.0914021	0.927173	0.994737	0.0331464	2. DMSO LS vs Xmoo1
KLHL35	Immature Neurons	90.8844	0.085632	0.353458	0.24227	0.808571	0.980183	0.085632	2. DMSO LS vs Xmoo1
MAP6	Immature Neurons	259.821	0.368658	0.211481	1.74322	0.0812956	0.466211	0.368658	2. DMSO LS vs Xmoo1
UVRAG	Immature Neurons	324.612	0.434767	0.1966	2.21144	0.0270056	0.235541	0.434767	2. DMSO LS vs Xmoo1
THAP12	Immature Neurons	67.1694	-0.413884	0.365507	-1.13235	0.257486	0.774544	-0.413884	2. DMSO LS vs Xmoo1
EMSY	Immature Neurons	203.188	0.198425	0.232769	0.852456	0.393961	0.86567	0.198425	2. DMSO LS vs Xmoo1
ACER3	Immature Neurons	141.773	0.360579	0.276	1.30645	0.191401	0.704934	0.360579	2. DMSO LS vs Xmoo1
PAK1	Immature Neurons	304.487	0.411024	0.202671	2.02804	0.0425564	0.314675	0.411024	2. DMSO LS vs Xmoo1
CLNS1A	Immature Neurons	123.698	0.0705606	0.278559	0.253306	0.800032	0.980183	0.0705606	2. DMSO LS vs Xmoo1
AQP11	Immature Neurons	65.4459	0.0342301	0.36763	0.0931101	0.925816	0.994655	0.0342301	2. DMSO LS vs Xmoo1
RSF1	Immature Neurons	418.123	-0.284814	0.183676	-1.55063	0.120989	0.563688	-0.284814	2. DMSO LS vs Xmoo1
AAMDC	Immature Neurons	200.018	0.0308951	0.229701	0.134501	0.893006	0.992343	0.0308951	2. DMSO LS vs Xmoo1
AP002812.2	Immature Neurons	113.585	0.173172	0.288636	0.599966	0.548529	0.931557	0.173172	2. DMSO LS vs Xmoo1
INTS4	Immature Neurons	105.567	-0.0484539	0.306249	-0.158217	0.874286	0.990961	-0.0484539	2. DMSO LS vs Xmoo1
NDUFC2	Immature Neurons	45.5755	-0.0854246	0.439279	-0.194466	0.845811	0.98725	-0.0854246	2. DMSO LS vs Xmoo1
ALG8	Immature Neurons	77.514	0.211569	0.345971	0.611521	0.540854	0.931557	0.211569	2. DMSO LS vs Xmoo1
GAB2	Immature Neurons	350.497	0.0155949	0.195309	0.0798473	0.936359	0.994737	0.0155949	2. DMSO LS vs Xmoo1
AP003086.1	Immature Neurons	819.836	0.156302	0.158465	0.986354	0.32396	0.824681	0.156302	2. DMSO LS vs Xmoo1
NARS2	Immature Neurons	153.196	0.0661498	0.272778	0.242504	0.80839	0.980183	0.0661498	2. DMSO LS vs Xmoo1
TENM4	Immature Neurons	524.496	-0.200202	0.169163	-1.18349	0.236617	0.756019	-0.200202	2. DMSO LS vs Xmoo1
RAB30	Immature Neurons	69.5552	0.0524429	0.363673	0.144204	0.88534	0.992276	0.0524429	2. DMSO LS vs Xmoo1
RAB30-DT	Immature Neurons	137.586	-0.282442	0.282111	-1.00117	0.316743	0.818689	-0.282442	2. DMSO LS vs Xmoo1
AP001767.3	Immature Neurons	98.4492	-0.706652	0.33643	-2.10044	0.03569	0.283526	-0.706652	2. DMSO LS vs Xmoo1
PCF11	Immature Neurons	61.7043	-0.576086	0.384395	-1.49868	0.133956	0.591978	-0.576086	2. DMSO LS vs Xmoo1
ANKRD42	Immature Neurons	43.7007	-0.440486	0.474637	-0.928048	0.353383	0.841971	-0.440486	2. DMSO LS vs Xmoo1
CCDC90B	Immature Neurons	46.5738	0.286662	0.478235	0.599417	0.548895	0.931557	0.286662	2. DMSO LS vs Xmoo1
DLG2	Immature Neurons	902.568	-0.373677	0.155849	-2.39768	0.0164992	0.166302	-0.373677	2. DMSO LS vs Xmoo1
AP001825.1	Immature Neurons	161.034	-0.203859	0.270849	-0.752668	0.45165	0.890485	-0.203859	2. DMSO LS vs Xmoo1
TMEM126A	Immature Neurons	43.6842	-0.714332	0.449222	-1.59015	0.1118	0.547208	-0.714332	2. DMSO LS vs Xmoo1
CREBZF	Immature Neurons	116.306	-0.318497	0.297843	-1.06935	0.284913	0.795845	-0.318497	2. DMSO LS vs Xmoo1
PICALM	Immature Neurons	369.46	0.261515	0.18752	1.3946	0.163136	0.651671	0.261515	2. DMSO LS vs Xmoo1
TMEM135	Immature Neurons	183.001	0.372729	0.240011	1.55297	0.120431	0.562262	0.372729	2. DMSO LS vs Xmoo1
NAALAD2	Immature Neurons	93.0361	0.454124	0.316005	1.43708	0.150696	0.62573	0.454124	2. DMSO LS vs Xmoo1
CHORDC1	Immature Neurons	81.9147	0.833457	0.337934	2.46633	0.0136506	0.146388	0.833457	2. DMSO LS vs Xmoo1
FAT3	Immature Neurons	379.759	0.447525	0.241564	1.85262	0.0639372	0.4006	0.447525	2. DMSO LS vs Xmoo1
SLC36A4	Immature Neurons	185.01	0.0885475	0.276187	0.320607	0.748508	0.971901	0.0885475	2. DMSO LS vs Xmoo1
CEP295	Immature Neurons	83.713	-0.413948	0.336931	-1.22858	0.219228	0.738982	-0.413948	2. DMSO LS vs Xmoo1
TAF1D	Immature Neurons	206.091	-0.113978	0.235558	-0.483863	0.628483	0.945632	-0.113978	2. DMSO LS vs Xmoo1
C11orf54	Immature Neurons	71.8057	-0.021566	0.354559	-0.0608249	0.951499	0.994737	-0.021566	2. DMSO LS vs Xmoo1
MED17	Immature Neurons	101.071	0.24014	0.312266	0.769025	0.441878	0.887658	0.24014	2. DMSO LS vs Xmoo1
AMOTL1	Immature Neurons	141.476	-0.0397494	0.270374	-0.147017	0.883119	0.992276	-0.0397494	2. DMSO LS vs Xmoo1
AP002383.2	Immature Neurons	102.737	0.243749	0.317356	0.768063	0.44245	0.887658	0.243749	2. DMSO LS vs Xmoo1
CWC15	Immature Neurons	44.2651	0.0602591	0.45135	0.133509	0.893791	0.992343	0.0602591	2. DMSO LS vs Xmoo1
AP000787.1	Immature Neurons	681.552	-0.281707	0.159944	-1.76128	0.0781911	0.454652	-0.281707	2. DMSO LS vs Xmoo1
SESN3	Immature Neurons	375.263	-0.287982	0.205737	-1.39976	0.161585	0.647989	-0.287982	2. DMSO LS vs Xmoo1
CEP57	Immature Neurons	236.33	-0.0337829	0.218398	-0.154685	0.877069	0.992186	-0.0337829	2. DMSO LS vs Xmoo1
MTMR2	Immature Neurons	106.351	0.185543	0.29968	0.619137	0.535826	0.93073	0.185543	2. DMSO LS vs Xmoo1
MAML2	Immature Neurons	1159.86	0.418759	0.143671	2.9147	0.00356028	0.0533324	0.418759	2. DMSO LS vs Xmoo1
AP000779.1	Immature Neurons	175.31	0.669399	0.255368	2.62131	0.00875926	0.106401	0.669399	2. DMSO LS vs Xmoo1
CCDC82	Immature Neurons	147.043	0.0327814	0.260273	0.12595	0.899771	0.992379	0.0327814	2. DMSO LS vs Xmoo1
CNTN5	Immature Neurons	311.996	-1.15132	0.629616	-1.82861	0.0674578	0.415762	-1.15132	2. DMSO LS vs Xmoo1
ARHGAP42	Immature Neurons	134.025	-0.323337	0.298888	-1.0818	0.279343	0.791861	-0.323337	2. DMSO LS vs Xmoo1
CEP126	Immature Neurons	107.354	0.436418	0.301245	1.44871	0.147418	0.617353	0.436418	2. DMSO LS vs Xmoo1
YAP1	Immature Neurons	78.8271	0.745076	0.34212	2.17782	0.0294193	0.250064	0.745076	2. DMSO LS vs Xmoo1
BIRC2	Immature Neurons	54.8855	0.143639	0.401154	0.358066	0.720294	0.965547	0.143639	2. DMSO LS vs Xmoo1
TMEM123	Immature Neurons	88.6875	0.415406	0.323488	1.28414	0.199091	0.71297	0.415406	2. DMSO LS vs Xmoo1
DCUN1D5	Immature Neurons	77.1754	0.216298	0.351043	0.616157	0.537791	0.931507	0.216298	2. DMSO LS vs Xmoo1
DYNC2H1	Immature Neurons	238.242	0.769018	0.245578	3.13145	0.00173943	0.0300287	0.769018	2. DMSO LS vs Xmoo1
AP002961.1	Immature Neurons	57.66	0.445159	0.400954	1.11025	0.266891	0.781393	0.445159	2. DMSO LS vs Xmoo1
PDGFD	Immature Neurons	149.917	1.45258	0.299493	4.85012	1.23e-06	5.57e-05	1.45258	2. DMSO LS vs Xmoo1
GRIA4	Immature Neurons	1281.71	-0.254426	0.141504	-1.79801	0.0721754	0.433505	-0.254426	2. DMSO LS vs Xmoo1
GUCY1A2	Immature Neurons	265.188	0.620399	0.228839	2.71107	0.00670665	0.087514	0.620399	2. DMSO LS vs Xmoo1
CWF19L2	Immature Neurons	136.504	0.527301	0.269677	1.9553	0.0505473	0.347792	0.527301	2. DMSO LS vs Xmoo1
ELMOD1	Immature Neurons	39.9106	-2.34484	0.520506	-4.50493	6.64e-06	0.000257004	-2.34484	2. DMSO LS vs Xmoo1
CUL5	Immature Neurons	299.802	0.0665259	0.201201	0.330644	0.740914	0.971354	0.0665259	2. DMSO LS vs Xmoo1
AP002433.1	Immature Neurons	69.1061	0.462158	0.359896	1.28414	0.199092	0.71297	0.462158	2. DMSO LS vs Xmoo1
ACAT1	Immature Neurons	75.5465	-0.269103	0.348311	-0.772593	0.439763	0.887658	-0.269103	2. DMSO LS vs Xmoo1
NPAT	Immature Neurons	53.7559	0.184114	0.402459	0.457473	0.647331	0.951508	0.184114	2. DMSO LS vs Xmoo1
ATM	Immature Neurons	195.692	-0.0985662	0.245866	-0.400894	0.688498	0.958872	-0.0985662	2. DMSO LS vs Xmoo1
C11orf65	Immature Neurons	86.275	0.29717	0.38437	0.773136	0.439442	0.887658	0.29717	2. DMSO LS vs Xmoo1
DDX10	Immature Neurons	154.97	0.237594	0.266051	0.893039	0.371836	0.851925	0.237594	2. DMSO LS vs Xmoo1
RDX	Immature Neurons	1442.58	0.473712	0.13593	3.48497	0.000492194	0.0106332	0.473712	2. DMSO LS vs Xmoo1
ZC3H12C	Immature Neurons	459.553	0.497335	0.207526	2.39649	0.016553	0.166302	0.497335	2. DMSO LS vs Xmoo1
ARHGAP20	Immature Neurons	55.7463	-0.0214469	0.447296	-0.047948	0.961758	0.998734	-0.0214469	2. DMSO LS vs Xmoo1
SIK2	Immature Neurons	261.494	0.00271555	0.222664	0.0121957	0.990269	0.999042	0.00271555	2. DMSO LS vs Xmoo1
PPP2R1B	Immature Neurons	52.2088	0.423525	0.410285	1.03227	0.301946	0.812773	0.423525	2. DMSO LS vs Xmoo1
ALG9	Immature Neurons	111.022	0.0405306	0.299271	0.135431	0.892271	0.992343	0.0405306	2. DMSO LS vs Xmoo1
DIXDC1	Immature Neurons	102.975	-0.652755	0.304864	-2.14113	0.0322632	0.264804	-0.652755	2. DMSO LS vs Xmoo1
PTS	Immature Neurons	134.225	0.134177	0.273675	0.490279	0.623937	0.942826	0.134177	2. DMSO LS vs Xmoo1
NCAM1	Immature Neurons	1390.44	0.0957051	0.141984	0.674054	0.500277	0.91792	0.0957051	2. DMSO LS vs Xmoo1
USP28	Immature Neurons	47.3227	-0.143992	0.445439	-0.323259	0.746499	0.971901	-0.143992	2. DMSO LS vs Xmoo1
ZBTB16	Immature Neurons	123.939	0.178957	0.297457	0.601625	0.547424	0.931557	0.178957	2. DMSO LS vs Xmoo1
AP002518.2	Immature Neurons	119.605	0.797387	0.288825	2.7608	0.00576601	0.0779811	0.797387	2. DMSO LS vs Xmoo1
CADM1	Immature Neurons	393.499	-0.104426	0.199281	-0.524011	0.600271	0.937889	-0.104426	2. DMSO LS vs Xmoo1
AP000462.1	Immature Neurons	203.492	0.496052	0.539247	0.919897	0.357627	0.844163	0.496052	2. DMSO LS vs Xmoo1
SIK3	Immature Neurons	430.723	0.000324174	0.182411	0.00177716	0.998582	0.999554	0.000324174	2. DMSO LS vs Xmoo1
PAFAH1B2	Immature Neurons	94.2909	0.0507911	0.331264	0.153325	0.878142	0.992276	0.0507911	2. DMSO LS vs Xmoo1
PCSK7	Immature Neurons	68.5829	0.104212	0.365385	0.285212	0.775481	0.972408	0.104212	2. DMSO LS vs Xmoo1
RNF214	Immature Neurons	108.685	-0.012857	0.296242	-0.0434003	0.965382	0.999042	-0.012857	2. DMSO LS vs Xmoo1
BACE1	Immature Neurons	59.0256	0.310472	0.44108	0.703891	0.481501	0.906624	0.310472	2. DMSO LS vs Xmoo1
CEP164	Immature Neurons	96.6157	-0.416914	0.318223	-1.31013	0.190151	0.702458	-0.416914	2. DMSO LS vs Xmoo1
AP000892.1	Immature Neurons	84.2137	-0.164441	0.329487	-0.499081	0.617722	0.940306	-0.164441	2. DMSO LS vs Xmoo1
DSCAML1	Immature Neurons	485.145	-0.55156	0.173262	-3.18339	0.00145563	0.0260029	-0.55156	2. DMSO LS vs Xmoo1
FXYD6	Immature Neurons	92.3843	-0.473172	0.323085	-1.46455	0.143045	0.609734	-0.473172	2. DMSO LS vs Xmoo1
UBE4A	Immature Neurons	60.9415	0.0300749	0.390382	0.0770398	0.938592	0.994737	0.0300749	2. DMSO LS vs Xmoo1
ATP5MG	Immature Neurons	53.7354	0.0881845	0.417028	0.211459	0.832529	0.984948	0.0881845	2. DMSO LS vs Xmoo1
KMT2A	Immature Neurons	346.555	0.180801	0.194218	0.93092	0.351895	0.841971	0.180801	2. DMSO LS vs Xmoo1
AP001267.3	Immature Neurons	50.6922	0.0289647	0.418732	0.0691724	0.944852	0.994737	0.0289647	2. DMSO LS vs Xmoo1
IFT46	Immature Neurons	66.0877	-0.205256	0.37079	-0.553563	0.579878	0.937211	-0.205256	2. DMSO LS vs Xmoo1
DDX6	Immature Neurons	176.835	0.199525	0.24265	0.822277	0.410919	0.87581	0.199525	2. DMSO LS vs Xmoo1
CCDC84	Immature Neurons	137.558	0.536868	0.276553	1.94129	0.0522234	0.357118	0.536868	2. DMSO LS vs Xmoo1
CBL	Immature Neurons	151.896	0.203661	0.259073	0.786115	0.4318	0.884684	0.203661	2. DMSO LS vs Xmoo1
NECTIN1	Immature Neurons	39.3106	-0.932145	0.493056	-1.89055	0.0586848	0.37772	-0.932145	2. DMSO LS vs Xmoo1
ARHGEF12	Immature Neurons	328.683	0.240413	0.202938	1.18466	0.236151	0.755993	0.240413	2. DMSO LS vs Xmoo1
TBCEL	Immature Neurons	115.804	-0.0094112	0.298371	-0.0315419	0.974837	0.999042	-0.0094112	2. DMSO LS vs Xmoo1
SORL1	Immature Neurons	48.6908	-0.39921	0.428882	-0.930814	0.35195	0.841971	-0.39921	2. DMSO LS vs Xmoo1
AP001977.1	Immature Neurons	281.618	-1.62199	0.638696	-2.53954	0.0111	0.127528	-1.62199	2. DMSO LS vs Xmoo1
MIR100HG	Immature Neurons	1214.76	0.256123	0.140678	1.82063	0.0686632	0.419706	0.256123	2. DMSO LS vs Xmoo1
UBASH3B	Immature Neurons	139.108	-1.08079	0.277572	-3.89372	9.87e-05	0.00270302	-1.08079	2. DMSO LS vs Xmoo1
AP002762.2	Immature Neurons	100.49	-0.571197	0.331589	-1.7226	0.0849601	0.479003	-0.571197	2. DMSO LS vs Xmoo1
GRAMD1B	Immature Neurons	197.782	0.082017	0.236759	0.346415	0.729031	0.968652	0.082017	2. DMSO LS vs Xmoo1
SCN3B	Immature Neurons	64.6121	-0.932666	0.393088	-2.37266	0.0176605	0.174541	-0.932666	2. DMSO LS vs Xmoo1
TBRG1	Immature Neurons	57.2233	0.120517	0.398237	0.302627	0.762174	0.972277	0.120517	2. DMSO LS vs Xmoo1
MSANTD2	Immature Neurons	122.921	0.0869114	0.294601	0.295014	0.767983	0.972277	0.0869114	2. DMSO LS vs Xmoo1
AP000866.1	Immature Neurons	138.485	1.3363	0.271458	4.92268	8.54e-07	3.99e-05	1.3363	2. DMSO LS vs Xmoo1
ROBO3	Immature Neurons	2165.08	0.755797	0.161143	4.69022	2.73e-06	0.000114673	0.755797	2. DMSO LS vs Xmoo1
ROBO4	Immature Neurons	159.804	0.084669	0.267681	0.316306	0.75177	0.972082	0.084669	2. DMSO LS vs Xmoo1
PKNOX2	Immature Neurons	128.571	-0.465763	0.281442	-1.65492	0.0979408	0.514016	-0.465763	2. DMSO LS vs Xmoo1
FEZ1	Immature Neurons	240.989	0.355726	0.217084	1.63865	0.101286	0.523296	0.355726	2. DMSO LS vs Xmoo1
CDON	Immature Neurons	115.332	-0.967964	0.315918	-3.06397	0.00218421	0.0367574	-0.967964	2. DMSO LS vs Xmoo1
FAM118B	Immature Neurons	49.8981	0.458849	0.422883	1.08505	0.2779	0.790768	0.458849	2. DMSO LS vs Xmoo1
KIRREL3	Immature Neurons	593.209	-1.34517	0.175352	-7.67127	1.7e-14	4.38e-12	-1.34517	2. DMSO LS vs Xmoo1
AP001783.1	Immature Neurons	88.3097	-1.37035	0.338237	-4.05143	5.09e-05	0.00154591	-1.37035	2. DMSO LS vs Xmoo1
ARHGAP32	Immature Neurons	625.07	0.214846	0.159881	1.34378	0.179019	0.683053	0.214846	2. DMSO LS vs Xmoo1
PRDM10	Immature Neurons	71.9202	-0.483036	0.370594	-1.30341	0.192434	0.706792	-0.483036	2. DMSO LS vs Xmoo1
APLP2	Immature Neurons	164.973	-0.257624	0.257401	-1.00087	0.316892	0.818699	-0.257624	2. DMSO LS vs Xmoo1
ZBTB44	Immature Neurons	75.9223	0.0685139	0.359778	0.190434	0.848969	0.987631	0.0685139	2. DMSO LS vs Xmoo1
SNX19	Immature Neurons	73.3885	-0.741723	0.358023	-2.07172	0.038292	0.295089	-0.741723	2. DMSO LS vs Xmoo1
NTM	Immature Neurons	637.608	-0.742478	0.192957	-3.8479	0.000119134	0.00317606	-0.742478	2. DMSO LS vs Xmoo1
AP003025.1	Immature Neurons	56.0551	-0.979585	0.408606	-2.39738	0.0165126	0.166302	-0.979585	2. DMSO LS vs Xmoo1
AP003025.2	Immature Neurons	64.1331	-1.04209	0.416966	-2.49922	0.0124467	0.138364	-1.04209	2. DMSO LS vs Xmoo1
OPCML	Immature Neurons	323.586	-1.43002	0.211423	-6.76378	1.34e-11	1.87e-09	-1.43002	2. DMSO LS vs Xmoo1
IGSF9B	Immature Neurons	131.496	0.170875	0.298139	0.57314	0.56655	0.935121	0.170875	2. DMSO LS vs Xmoo1
JAM3	Immature Neurons	500.183	0.412194	0.174033	2.36848	0.0178614	0.176266	0.412194	2. DMSO LS vs Xmoo1
NCAPD3	Immature Neurons	53.7256	-0.173629	0.407969	-0.425593	0.670404	0.957939	-0.173629	2. DMSO LS vs Xmoo1
KDM5A	Immature Neurons	251.946	0.0239447	0.220751	0.108469	0.913624	0.993369	0.0239447	2. DMSO LS vs Xmoo1
WNK1	Immature Neurons	375.004	0.259397	0.194685	1.33239	0.182731	0.691859	0.259397	2. DMSO LS vs Xmoo1
RAD52	Immature Neurons	97.2944	-0.37201	0.330866	-1.12435	0.260862	0.777352	-0.37201	2. DMSO LS vs Xmoo1
ERC1	Immature Neurons	941.797	-0.0910753	0.152148	-0.598598	0.549441	0.931557	-0.0910753	2. DMSO LS vs Xmoo1
WNT5B	Immature Neurons	135.78	0.840665	0.273187	3.07725	0.00208921	0.0354265	0.840665	2. DMSO LS vs Xmoo1
FBXL14	Immature Neurons	109.15	0.951868	0.304854	3.12237	0.001794	0.030891	0.951868	2. DMSO LS vs Xmoo1
ADIPOR2	Immature Neurons	47.5952	0.256624	0.425586	0.602988	0.546516	0.931557	0.256624	2. DMSO LS vs Xmoo1
CACNA1C	Immature Neurons	501.848	0.0770472	0.182625	0.421887	0.673107	0.958454	0.0770472	2. DMSO LS vs Xmoo1
TULP3	Immature Neurons	63.1473	-0.0133483	0.375552	-0.0355432	0.971647	0.999042	-0.0133483	2. DMSO LS vs Xmoo1
TSPAN9	Immature Neurons	54.5532	-0.101761	0.42936	-0.237007	0.812652	0.981054	-0.101761	2. DMSO LS vs Xmoo1
PRMT8	Immature Neurons	75.3041	0.920717	0.424079	2.1711	0.0299237	0.252489	0.920717	2. DMSO LS vs Xmoo1
PARP11	Immature Neurons	146.827	0.429586	0.28299	1.51803	0.129008	0.581603	0.429586	2. DMSO LS vs Xmoo1
CCND2	Immature Neurons	68.6002	-0.312277	0.380082	-0.821604	0.411302	0.87584	-0.312277	2. DMSO LS vs Xmoo1
TIGAR	Immature Neurons	52.3107	0.261336	0.420914	0.620876	0.534681	0.92971	0.261336	2. DMSO LS vs Xmoo1
C12orf4	Immature Neurons	42.0579	-0.239698	0.455894	-0.525776	0.599044	0.937662	-0.239698	2. DMSO LS vs Xmoo1
NDUFA9	Immature Neurons	87.0896	0.167018	0.356624	0.468332	0.639547	0.948838	0.167018	2. DMSO LS vs Xmoo1
GAU1	Immature Neurons	73.4988	0.593243	0.378262	1.56834	0.116802	0.555807	0.593243	2. DMSO LS vs Xmoo1
GALNT8	Immature Neurons	94.9129	-0.187336	0.313515	-0.597535	0.55015	0.931557	-0.187336	2. DMSO LS vs Xmoo1
AC006206.2	Immature Neurons	67.0598	1.31709	0.400194	3.29112	0.000997882	0.0192683	1.31709	2. DMSO LS vs Xmoo1
GAPDH	Immature Neurons	54.1089	0.290828	0.403301	0.721119	0.470836	0.902911	0.290828	2. DMSO LS vs Xmoo1
CHD4	Immature Neurons	179.402	-0.173732	0.282158	-0.615725	0.538076	0.931557	-0.173732	2. DMSO LS vs Xmoo1
ING4	Immature Neurons	81.0205	-0.213829	0.35449	-0.603202	0.546375	0.931557	-0.213829	2. DMSO LS vs Xmoo1
PTMS	Immature Neurons	85.7749	0.129761	0.347815	0.373075	0.709093	0.964309	0.129761	2. DMSO LS vs Xmoo1
ATN1	Immature Neurons	60.3151	0.0559036	0.406598	0.137491	0.890643	0.992343	0.0559036	2. DMSO LS vs Xmoo1
EMG1	Immature Neurons	65.9403	0.12407	0.388561	0.319306	0.749494	0.972014	0.12407	2. DMSO LS vs Xmoo1
LPCAT3	Immature Neurons	115.974	0.175715	0.294622	0.596408	0.550903	0.931557	0.175715	2. DMSO LS vs Xmoo1
C1S	Immature Neurons	58.2302	-0.263534	0.400187	-0.658528	0.510199	0.921421	-0.263534	2. DMSO LS vs Xmoo1
CLSTN3	Immature Neurons	41.7293	-0.443578	0.456085	-0.972579	0.330763	0.830137	-0.443578	2. DMSO LS vs Xmoo1
CD163L1	Immature Neurons	30.1171	-1.43388	0.581136	-2.46737	0.0136109	0.146388	-1.43388	2. DMSO LS vs Xmoo1
FAM66C	Immature Neurons	51.7759	-1.29473	0.433539	-2.98641	0.00282274	0.0442314	-1.29473	2. DMSO LS vs Xmoo1
LINC00937	Immature Neurons	58.2686	-0.983371	0.408467	-2.40747	0.0160635	0.162853	-0.983371	2. DMSO LS vs Xmoo1
RIMKLB	Immature Neurons	213.748	-0.139021	0.235752	-0.589693	0.555396	0.931557	-0.139021	2. DMSO LS vs Xmoo1
A2ML1-AS1	Immature Neurons	187.48	0.0134057	0.24506	0.0547037	0.956375	0.996918	0.0134057	2. DMSO LS vs Xmoo1
PHC1	Immature Neurons	76.6856	0.289706	0.342723	0.845308	0.397939	0.870825	0.289706	2. DMSO LS vs Xmoo1
KLRG1	Immature Neurons	40.6987	-0.899873	0.471568	-1.90825	0.0563583	0.370893	-0.899873	2. DMSO LS vs Xmoo1
A2M	Immature Neurons	207.863	0.178039	0.237619	0.749263	0.453699	0.891344	0.178039	2. DMSO LS vs Xmoo1
PZP	Immature Neurons	152.922	0.12022	0.262524	0.457939	0.646996	0.951508	0.12022	2. DMSO LS vs Xmoo1
CLEC2D	Immature Neurons	51.6059	0.337637	0.421074	0.801847	0.422641	0.881783	0.337637	2. DMSO LS vs Xmoo1
PRH1	Immature Neurons	299.63	-0.321724	0.204895	-1.57019	0.11637	0.554542	-0.321724	2. DMSO LS vs Xmoo1
ETV6	Immature Neurons	154.522	0.519569	0.256395	2.02644	0.0427196	0.314675	0.519569	2. DMSO LS vs Xmoo1
BCL2L14	Immature Neurons	911.805	0.176663	0.160704	1.09931	0.271634	0.785282	0.176663	2. DMSO LS vs Xmoo1
LRP6	Immature Neurons	323.868	0.149799	0.209796	0.714021	0.475214	0.904644	0.149799	2. DMSO LS vs Xmoo1
BORCS5	Immature Neurons	71.8992	-0.33664	0.377375	-0.892058	0.372362	0.851925	-0.33664	2. DMSO LS vs Xmoo1
DUSP16	Immature Neurons	225.616	-0.461826	0.264646	-1.74507	0.0809726	0.465558	-0.461826	2. DMSO LS vs Xmoo1
CREBL2	Immature Neurons	74.3932	-0.0632415	0.399594	-0.158264	0.874248	0.990961	-0.0632415	2. DMSO LS vs Xmoo1
AC008115.2	Immature Neurons	76.2987	0.544087	0.392677	1.38559	0.165873	0.656517	0.544087	2. DMSO LS vs Xmoo1
GRIN2B	Immature Neurons	473.361	0.292198	0.175007	1.66964	0.0949914	0.50771	0.292198	2. DMSO LS vs Xmoo1
AC007535.1	Immature Neurons	82.857	0.147185	0.334989	0.439373	0.660391	0.954414	0.147185	2. DMSO LS vs Xmoo1
ATF7IP	Immature Neurons	290.35	-0.177135	0.210843	-0.84013	0.400835	0.872875	-0.177135	2. DMSO LS vs Xmoo1
WBP11	Immature Neurons	52.3522	0.42486	0.416751	1.01946	0.307986	0.815875	0.42486	2. DMSO LS vs Xmoo1
RERG	Immature Neurons	206.746	0.668567	0.248332	2.69223	0.00709753	0.0913653	0.668567	2. DMSO LS vs Xmoo1
PTPRO	Immature Neurons	341.692	0.485402	0.205178	2.36576	0.0179933	0.177045	0.485402	2. DMSO LS vs Xmoo1
EPS8	Immature Neurons	182.481	0.464665	0.241806	1.92165	0.0546504	0.36747	0.464665	2. DMSO LS vs Xmoo1
STRAP	Immature Neurons	111.035	-0.305776	0.297801	-1.02678	0.304523	0.814829	-0.305776	2. DMSO LS vs Xmoo1
DERA	Immature Neurons	54.1873	-0.4622	0.427307	-1.08166	0.279404	0.791861	-0.4622	2. DMSO LS vs Xmoo1
MGST1	Immature Neurons	135.612	1.27565	0.280665	4.54509	5.49e-06	0.00021837	1.27565	2. DMSO LS vs Xmoo1
LMO3	Immature Neurons	55.0368	1.59291	0.417383	3.81642	0.000135404	0.00353372	1.59291	2. DMSO LS vs Xmoo1
RERGL	Immature Neurons	210.852	4.29573	0.564543	7.60923	2.76e-14	6.82e-12	4.29573	2. DMSO LS vs Xmoo1
PIK3C2G	Immature Neurons	885.861	3.97616	0.711063	5.59185	2.25e-08	1.52e-06	3.97616	2. DMSO LS vs Xmoo1
PLCZ1	Immature Neurons	48.0691	5.16645	0.734121	7.03759	1.96e-12	3.27e-10	5.16645	2. DMSO LS vs Xmoo1
AC087242.1	Immature Neurons	51.8822	4.12004	0.600881	6.85666	7.05e-12	1.02e-09	4.12004	2. DMSO LS vs Xmoo1
PLEKHA5	Immature Neurons	1637.59	0.880944	0.139629	6.30918	2.81e-10	2.76e-08	0.880944	2. DMSO LS vs Xmoo1
AEBP2	Immature Neurons	199.931	-0.129193	0.231571	-0.557896	0.576916	0.936728	-0.129193	2. DMSO LS vs Xmoo1
PDE3A	Immature Neurons	495.55	0.66498	0.176242	3.77311	0.000161228	0.00404949	0.66498	2. DMSO LS vs Xmoo1
SLCO1B1	Immature Neurons	80.9559	0.109192	0.396339	0.275501	0.782932	0.97598	0.109192	2. DMSO LS vs Xmoo1
SLCO1A2	Immature Neurons	94.1435	-2.03686	0.355522	-5.72921	1.01e-08	7.41e-07	-2.03686	2. DMSO LS vs Xmoo1
GOLT1B	Immature Neurons	56.3448	0.121211	0.406202	0.298401	0.765397	0.972277	0.121211	2. DMSO LS vs Xmoo1
LDHB	Immature Neurons	70.4481	0.279517	0.380651	0.734313	0.462758	0.896921	0.279517	2. DMSO LS vs Xmoo1
ST8SIA1	Immature Neurons	279.23	-0.000786528	0.203524	-0.00386455	0.996917	0.999042	-0.000786528	2. DMSO LS vs Xmoo1
AC053513.1	Immature Neurons	845.438	0.3291	0.177719	1.8518	0.0640539	0.4006	0.3291	2. DMSO LS vs Xmoo1
C2CD5	Immature Neurons	263.555	0.329823	0.209598	1.5736	0.11558	0.55275	0.329823	2. DMSO LS vs Xmoo1
ETNK1	Immature Neurons	205.074	0.21347	0.227626	0.93781	0.348342	0.841365	0.21347	2. DMSO LS vs Xmoo1
SOX5	Immature Neurons	1540	0.724578	0.146287	4.95313	7.3e-07	3.51e-05	0.724578	2. DMSO LS vs Xmoo1
SOX5-AS1	Immature Neurons	111.012	0.696464	0.311744	2.23409	0.025477	0.226045	0.696464	2. DMSO LS vs Xmoo1
BCAT1	Immature Neurons	77.9808	0.77664	0.359114	2.16266	0.0305675	0.256238	0.77664	2. DMSO LS vs Xmoo1
KRAS	Immature Neurons	94.6167	-0.27891	0.369322	-0.755194	0.450132	0.890321	-0.27891	2. DMSO LS vs Xmoo1
RASSF8-AS1	Immature Neurons	57.2212	-0.634851	0.404068	-1.57115	0.116148	0.554275	-0.634851	2. DMSO LS vs Xmoo1
RASSF8	Immature Neurons	142.323	-0.176856	0.277085	-0.638274	0.523296	0.926124	-0.176856	2. DMSO LS vs Xmoo1
AC024145.1	Immature Neurons	121.935	0.490712	0.293417	1.6724	0.0944447	0.505597	0.490712	2. DMSO LS vs Xmoo1
ITPR2	Immature Neurons	158.604	0.212699	0.265821	0.800159	0.423619	0.881783	0.212699	2. DMSO LS vs Xmoo1
AC023051.1	Immature Neurons	57.9559	0.16783	0.420809	0.398827	0.69002	0.959368	0.16783	2. DMSO LS vs Xmoo1
TM7SF3	Immature Neurons	80.1318	-0.421744	0.349784	-1.20573	0.227923	0.74674	-0.421744	2. DMSO LS vs Xmoo1
MED21	Immature Neurons	44.5641	-0.548482	0.448174	-1.22381	0.221022	0.741086	-0.548482	2. DMSO LS vs Xmoo1
STK38L	Immature Neurons	139.281	0.527226	0.273684	1.9264	0.0540541	0.364783	0.527226	2. DMSO LS vs Xmoo1
PPFIBP1	Immature Neurons	59.2789	0.569091	0.396484	1.43534	0.15119	0.626223	0.569091	2. DMSO LS vs Xmoo1
KLHL42	Immature Neurons	71.7576	-0.676599	0.367219	-1.8425	0.0654025	0.406848	-0.676599	2. DMSO LS vs Xmoo1
CCDC91	Immature Neurons	289.618	-0.679874	0.212683	-3.19666	0.0013903	0.0255079	-0.679874	2. DMSO LS vs Xmoo1
FAR2	Immature Neurons	186.132	-0.0261818	0.240011	-0.109086	0.913134	0.993369	-0.0261818	2. DMSO LS vs Xmoo1
ERGIC2	Immature Neurons	99.087	-0.277923	0.314913	-0.882537	0.377486	0.85549	-0.277923	2. DMSO LS vs Xmoo1
TMTC1	Immature Neurons	48.0764	-0.992602	0.442201	-2.24468	0.0247884	0.221999	-0.992602	2. DMSO LS vs Xmoo1
CAPRIN2	Immature Neurons	75.7258	-0.451043	0.362869	-1.24299	0.21387	0.731042	-0.451043	2. DMSO LS vs Xmoo1
TSPAN11	Immature Neurons	68.4866	0.143293	0.35994	0.398101	0.690556	0.959368	0.143293	2. DMSO LS vs Xmoo1
SINHCAF	Immature Neurons	56.6655	0.0648122	0.413606	0.156701	0.875481	0.991371	0.0648122	2. DMSO LS vs Xmoo1
DENND5B	Immature Neurons	488.258	-0.125536	0.170729	-0.735299	0.462158	0.896921	-0.125536	2. DMSO LS vs Xmoo1
AMN1	Immature Neurons	83.1111	-0.372728	0.332665	-1.12043	0.26253	0.777801	-0.372728	2. DMSO LS vs Xmoo1
RESF1	Immature Neurons	69.2679	-0.4358	0.369279	-1.18014	0.237945	0.756436	-0.4358	2. DMSO LS vs Xmoo1
BICD1	Immature Neurons	525.32	-0.162162	0.166879	-0.971731	0.331184	0.83026	-0.162162	2. DMSO LS vs Xmoo1
FGD4	Immature Neurons	406.352	-0.0470359	0.187765	-0.250504	0.802198	0.980183	-0.0470359	2. DMSO LS vs Xmoo1
DNM1L	Immature Neurons	353.898	-0.147793	0.193362	-0.764331	0.44467	0.887658	-0.147793	2. DMSO LS vs Xmoo1
YARS2	Immature Neurons	81.7609	0.122514	0.340876	0.35941	0.719288	0.965458	0.122514	2. DMSO LS vs Xmoo1
KIF21A	Immature Neurons	508.781	0.202016	0.171446	1.17831	0.238674	0.756442	0.202016	2. DMSO LS vs Xmoo1
CNTN1	Immature Neurons	161.942	-1.19155	0.267033	-4.46219	8.11e-06	0.000296183	-1.19155	2. DMSO LS vs Xmoo1
PDZRN4	Immature Neurons	248.879	-1.16762	0.267802	-4.36003	1.3e-05	0.000459707	-1.16762	2. DMSO LS vs Xmoo1
AC090531.1	Immature Neurons	72.1519	-0.966281	0.378007	-2.55625	0.0105807	0.123891	-0.966281	2. DMSO LS vs Xmoo1
YAF2	Immature Neurons	194.21	-0.119757	0.236413	-0.506557	0.612466	0.939873	-0.119757	2. DMSO LS vs Xmoo1
PPHLN1	Immature Neurons	203.721	0.12626	0.239852	0.526406	0.598606	0.937662	0.12626	2. DMSO LS vs Xmoo1
PUS7L	Immature Neurons	100.024	-0.551617	0.314016	-1.75665	0.0789774	0.457847	-0.551617	2. DMSO LS vs Xmoo1
TMEM117	Immature Neurons	177.899	-0.580435	0.248503	-2.33573	0.0195056	0.187042	-0.580435	2. DMSO LS vs Xmoo1
NELL2	Immature Neurons	301.338	0.609137	0.199214	3.0577	0.00223046	0.0372543	0.609137	2. DMSO LS vs Xmoo1
ANO6	Immature Neurons	191.39	0.441091	0.24129	1.82805	0.067542	0.415897	0.441091	2. DMSO LS vs Xmoo1
ARID2	Immature Neurons	501.57	0.245249	0.174508	1.40537	0.159911	0.643981	0.245249	2. DMSO LS vs Xmoo1
SCAF11	Immature Neurons	200.556	0.162614	0.23883	0.680877	0.495949	0.915874	0.162614	2. DMSO LS vs Xmoo1
SLC38A1	Immature Neurons	278.106	-0.343604	0.207509	-1.65585	0.0977527	0.514016	-0.343604	2. DMSO LS vs Xmoo1
SLC38A2	Immature Neurons	111.85	0.216818	0.295012	0.734945	0.462373	0.896921	0.216818	2. DMSO LS vs Xmoo1
AC008014.1	Immature Neurons	80.8565	0.306127	0.348932	0.877325	0.38031	0.855794	0.306127	2. DMSO LS vs Xmoo1
RPAP3	Immature Neurons	71.267	-0.194073	0.362402	-0.535519	0.592291	0.937662	-0.194073	2. DMSO LS vs Xmoo1
HDAC7	Immature Neurons	63.611	-0.439648	0.376808	-1.16677	0.243304	0.762794	-0.439648	2. DMSO LS vs Xmoo1
SENP1	Immature Neurons	46.1668	-0.432363	0.4385	-0.986004	0.324131	0.824681	-0.432363	2. DMSO LS vs Xmoo1
ASB8	Immature Neurons	60.571	-0.555369	0.384892	-1.44292	0.149043	0.620576	-0.555369	2. DMSO LS vs Xmoo1
KANSL2	Immature Neurons	77.9016	0.144201	0.358819	0.401878	0.687774	0.958872	0.144201	2. DMSO LS vs Xmoo1
CCNT1	Immature Neurons	59.3889	0.319979	0.402702	0.794581	0.426857	0.882764	0.319979	2. DMSO LS vs Xmoo1
CCDC65	Immature Neurons	217.226	0.0412735	0.224087	0.184185	0.853868	0.98827	0.0412735	2. DMSO LS vs Xmoo1
PRKAG1	Immature Neurons	43.3859	0.598681	0.466245	1.28405	0.199125	0.71297	0.598681	2. DMSO LS vs Xmoo1
LMBR1L	Immature Neurons	103.018	0.0647788	0.302417	0.214204	0.830388	0.984355	0.0647788	2. DMSO LS vs Xmoo1
TUBA1B	Immature Neurons	50.8626	-0.2295	0.437184	-0.524951	0.599617	0.937662	-0.2295	2. DMSO LS vs Xmoo1
AC011603.2	Immature Neurons	128.245	0.010772	0.279774	0.0385026	0.969287	0.999042	0.010772	2. DMSO LS vs Xmoo1
TUBA1A	Immature Neurons	688.222	0.501661	0.178547	2.80969	0.00495895	0.0700439	0.501661	2. DMSO LS vs Xmoo1
SPATS2	Immature Neurons	306.848	-0.09904	0.197847	-0.500588	0.616661	0.939927	-0.09904	2. DMSO LS vs Xmoo1
PRPF40B	Immature Neurons	157.136	-0.131731	0.295617	-0.445613	0.655877	0.954414	-0.131731	2. DMSO LS vs Xmoo1
FMNL3	Immature Neurons	55.2749	-0.181801	0.4112	-0.442123	0.6584	0.954414	-0.181801	2. DMSO LS vs Xmoo1
TMBIM6	Immature Neurons	58.003	-0.42121	0.390911	-1.07751	0.281253	0.792847	-0.42121	2. DMSO LS vs Xmoo1
NCKAP5L	Immature Neurons	58.5959	0.330274	0.410675	0.804222	0.421269	0.881783	0.330274	2. DMSO LS vs Xmoo1
ASIC1	Immature Neurons	64.383	-0.15999	0.383886	-0.416765	0.67685	0.958822	-0.15999	2. DMSO LS vs Xmoo1
SMARCD1	Immature Neurons	89.4766	-0.045884	0.325815	-0.140828	0.888006	0.992343	-0.045884	2. DMSO LS vs Xmoo1
AC074032.1	Immature Neurons	347.722	-0.411499	0.194109	-2.11994	0.0340111	0.275428	-0.411499	2. DMSO LS vs Xmoo1
CERS5	Immature Neurons	174.329	-0.453924	0.244762	-1.85455	0.0636601	0.399355	-0.453924	2. DMSO LS vs Xmoo1
LIMA1	Immature Neurons	63.3998	0.28	0.372906	0.750861	0.452737	0.890933	0.28	2. DMSO LS vs Xmoo1
LARP4	Immature Neurons	128.854	-0.00115278	0.294746	-0.00391109	0.996879	0.999042	-0.00115278	2. DMSO LS vs Xmoo1
DIP2B	Immature Neurons	375.687	0.00418838	0.188363	0.0222357	0.98226	0.999042	0.00418838	2. DMSO LS vs Xmoo1
ATF1	Immature Neurons	77.9059	-0.215809	0.364662	-0.591804	0.553982	0.931557	-0.215809	2. DMSO LS vs Xmoo1
SLC11A2	Immature Neurons	84.5572	-0.506386	0.355979	-1.42251	0.154877	0.635976	-0.506386	2. DMSO LS vs Xmoo1
TFCP2	Immature Neurons	151.704	0.0955747	0.265827	0.359538	0.719193	0.965458	0.0955747	2. DMSO LS vs Xmoo1
POU6F1	Immature Neurons	54.4991	-0.468786	0.403906	-1.16063	0.245792	0.766995	-0.468786	2. DMSO LS vs Xmoo1
DAZAP2	Immature Neurons	51.6683	-0.430895	0.434804	-0.991009	0.321681	0.823255	-0.430895	2. DMSO LS vs Xmoo1
SLC4A8	Immature Neurons	189.688	0.387561	0.236415	1.63933	0.101145	0.523296	0.387561	2. DMSO LS vs Xmoo1
SCN8A	Immature Neurons	293.048	0.108576	0.214021	0.507316	0.611933	0.939873	0.108576	2. DMSO LS vs Xmoo1
ACVR1B	Immature Neurons	75.123	0.129026	0.355869	0.362567	0.716928	0.965458	0.129026	2. DMSO LS vs Xmoo1
EIF4B	Immature Neurons	101.882	0.12875	0.308008	0.418009	0.675941	0.958454	0.12875	2. DMSO LS vs Xmoo1
AC068888.1	Immature Neurons	142.646	-0.0284968	0.263344	-0.108211	0.913828	0.993369	-0.0284968	2. DMSO LS vs Xmoo1
CSAD	Immature Neurons	132.327	0.148713	0.272331	0.546074	0.585015	0.937605	0.148713	2. DMSO LS vs Xmoo1
PCBP2	Immature Neurons	145.902	0.339021	0.29018	1.16831	0.242681	0.762629	0.339021	2. DMSO LS vs Xmoo1
MAP3K12	Immature Neurons	69.7433	0.363476	0.363463	1.00003	0.317294	0.81897	0.363476	2. DMSO LS vs Xmoo1
ATF7	Immature Neurons	136.729	-0.420436	0.268818	-1.56402	0.117813	0.559025	-0.420436	2. DMSO LS vs Xmoo1
AC023509.6	Immature Neurons	229.938	0.272739	0.222827	1.22399	0.220954	0.741086	0.272739	2. DMSO LS vs Xmoo1
ATP5MC2	Immature Neurons	53.243	0.0286367	0.428091	0.0668939	0.946666	0.994737	0.0286367	2. DMSO LS vs Xmoo1
CALCOCO1	Immature Neurons	87.0979	0.107336	0.32568	0.329574	0.741722	0.971354	0.107336	2. DMSO LS vs Xmoo1
CBX5	Immature Neurons	122.151	-0.00850938	0.282065	-0.0301682	0.975933	0.999042	-0.00850938	2. DMSO LS vs Xmoo1
SCAT2	Immature Neurons	46.4359	-0.0618732	0.440034	-0.14061	0.888178	0.992343	-0.0618732	2. DMSO LS vs Xmoo1
HNRNPA1	Immature Neurons	71.8596	0.095483	0.395598	0.241364	0.809273	0.980183	0.095483	2. DMSO LS vs Xmoo1
CD63	Immature Neurons	48.2678	0.0324411	0.42653	0.0760581	0.939373	0.994737	0.0324411	2. DMSO LS vs Xmoo1
GDF11	Immature Neurons	62.6655	0.457928	0.381141	1.20147	0.22957	0.748175	0.457928	2. DMSO LS vs Xmoo1
SARNP	Immature Neurons	173.721	-0.0164716	0.246253	-0.066889	0.94667	0.994737	-0.0164716	2. DMSO LS vs Xmoo1
RAB5B	Immature Neurons	40.9449	-0.507094	0.475196	-1.06713	0.285915	0.797054	-0.507094	2. DMSO LS vs Xmoo1
RPS26	Immature Neurons	59.5294	0.128934	0.394477	0.326848	0.743783	0.971627	0.128934	2. DMSO LS vs Xmoo1
RPL41	Immature Neurons	94.1986	-0.112636	0.32028	-0.35168	0.725079	0.967496	-0.112636	2. DMSO LS vs Xmoo1
MYL6	Immature Neurons	60.7463	-0.273179	0.384332	-0.710789	0.477215	0.906061	-0.273179	2. DMSO LS vs Xmoo1
SMARCC2	Immature Neurons	68.4191	-0.22805	0.363375	-0.62759	0.530272	0.927105	-0.22805	2. DMSO LS vs Xmoo1
CS	Immature Neurons	71.7142	0.311314	0.376604	0.826635	0.408444	0.874607	0.311314	2. DMSO LS vs Xmoo1
AC073896.2	Immature Neurons	54.6157	0.607804	0.40459	1.50227	0.133027	0.590013	0.607804	2. DMSO LS vs Xmoo1
CNPY2	Immature Neurons	109.265	0.236077	0.304834	0.774444	0.438668	0.887658	0.236077	2. DMSO LS vs Xmoo1
STAT2	Immature Neurons	74	0.0233952	0.366526	0.0638296	0.949106	0.994737	0.0233952	2. DMSO LS vs Xmoo1
RBMS2	Immature Neurons	57.0429	0.0798282	0.392467	0.203401	0.838822	0.985664	0.0798282	2. DMSO LS vs Xmoo1
BAZ2A	Immature Neurons	59.9129	0.254726	0.388246	0.656093	0.511764	0.922086	0.254726	2. DMSO LS vs Xmoo1
PTGES3	Immature Neurons	70.4084	0.436376	0.355951	1.22594	0.220219	0.740429	0.436376	2. DMSO LS vs Xmoo1
NACA	Immature Neurons	68.1972	-0.0375799	0.369973	-0.101575	0.919094	0.993582	-0.0375799	2. DMSO LS vs Xmoo1
LRP1	Immature Neurons	105.286	0.0076954	0.297987	0.0258246	0.979397	0.999042	0.0076954	2. DMSO LS vs Xmoo1
STAC3	Immature Neurons	63.3475	0.172864	0.379755	0.455199	0.648966	0.951508	0.172864	2. DMSO LS vs Xmoo1
R3HDM2	Immature Neurons	569.307	0.0996588	0.16886	0.590186	0.555066	0.931557	0.0996588	2. DMSO LS vs Xmoo1
MARS	Immature Neurons	87.1055	-0.105014	0.323958	-0.324159	0.745818	0.971901	-0.105014	2. DMSO LS vs Xmoo1
DCTN2	Immature Neurons	114.809	-0.0568166	0.296833	-0.191409	0.848205	0.987631	-0.0568166	2. DMSO LS vs Xmoo1
KIF5A	Immature Neurons	104.731	0.288661	0.302469	0.954348	0.339907	0.837052	0.288661	2. DMSO LS vs Xmoo1
OS9	Immature Neurons	50.32	-0.0243686	0.419815	-0.0580459	0.953712	0.99543	-0.0243686	2. DMSO LS vs Xmoo1
AC025165.2	Immature Neurons	64.2226	0.479554	0.379944	1.26217	0.206887	0.721685	0.479554	2. DMSO LS vs Xmoo1
TSPAN31	Immature Neurons	62.1396	-0.319141	0.39063	-0.81699	0.413934	0.876445	-0.319141	2. DMSO LS vs Xmoo1
SLC16A7	Immature Neurons	69.3175	-0.609717	0.362117	-1.68376	0.0922284	0.501796	-0.609717	2. DMSO LS vs Xmoo1
TAFA2	Immature Neurons	232.569	0.223522	0.270515	0.826283	0.408643	0.874607	0.223522	2. DMSO LS vs Xmoo1
USP15	Immature Neurons	343.792	0.258049	0.191454	1.34784	0.177711	0.680393	0.258049	2. DMSO LS vs Xmoo1
MON2	Immature Neurons	360.241	-0.0395414	0.18683	-0.211644	0.832385	0.984948	-0.0395414	2. DMSO LS vs Xmoo1
AC048341.1	Immature Neurons	139.499	0.00520376	0.292935	0.0177642	0.985827	0.999042	0.00520376	2. DMSO LS vs Xmoo1
PPM1H	Immature Neurons	107.213	-0.466792	0.298247	-1.56512	0.117555	0.558198	-0.466792	2. DMSO LS vs Xmoo1
DPY19L2	Immature Neurons	51.6763	-1.02333	0.441035	-2.3203	0.0203249	0.191986	-1.02333	2. DMSO LS vs Xmoo1
SRGAP1	Immature Neurons	608.001	0.447389	0.165424	2.7045	0.00684082	0.0889173	0.447389	2. DMSO LS vs Xmoo1
AC020611.2	Immature Neurons	385.995	0.657763	0.205365	3.2029	0.00136051	0.0251093	0.657763	2. DMSO LS vs Xmoo1
AC025576.3	Immature Neurons	118.928	1.0797	0.288196	3.7464	0.000179388	0.00447199	1.0797	2. DMSO LS vs Xmoo1
XPOT	Immature Neurons	56.208	0.645472	0.395325	1.63277	0.102518	0.525916	0.645472	2. DMSO LS vs Xmoo1
TBK1	Immature Neurons	86.7511	0.0394471	0.341184	0.115618	0.907955	0.992644	0.0394471	2. DMSO LS vs Xmoo1
LINC02389	Immature Neurons	45.9233	-1.7713	0.511304	-3.46429	0.000531642	0.0113843	-1.7713	2. DMSO LS vs Xmoo1
LINC02231	Immature Neurons	48.3684	-1.20358	0.472024	-2.54983	0.0107775	0.125271	-1.20358	2. DMSO LS vs Xmoo1
LEMD3	Immature Neurons	78.7305	-0.035164	0.343543	-0.102357	0.918473	0.993582	-0.035164	2. DMSO LS vs Xmoo1
TMBIM4	Immature Neurons	54.6308	0.457126	0.402159	1.13668	0.255672	0.773443	0.457126	2. DMSO LS vs Xmoo1
GRIP1	Immature Neurons	1346.68	-0.0829212	0.146354	-0.566581	0.570999	0.93553	-0.0829212	2. DMSO LS vs Xmoo1
CAND1	Immature Neurons	182.351	0.0342425	0.238771	0.143412	0.885965	0.992343	0.0342425	2. DMSO LS vs Xmoo1
RAP1B	Immature Neurons	228.727	0.24246	0.225617	1.07465	0.28253	0.793292	0.24246	2. DMSO LS vs Xmoo1
NUP107	Immature Neurons	124.244	-0.0202328	0.283373	-0.0713998	0.94308	0.994737	-0.0202328	2. DMSO LS vs Xmoo1
SLC35E3	Immature Neurons	104.233	-0.164922	0.30326	-0.54383	0.586558	0.937605	-0.164922	2. DMSO LS vs Xmoo1
MDM2	Immature Neurons	114.873	0.0329179	0.311175	0.105786	0.915752	0.993582	0.0329179	2. DMSO LS vs Xmoo1
CPSF6	Immature Neurons	392.563	0.177862	0.184697	0.962993	0.335551	0.832151	0.177862	2. DMSO LS vs Xmoo1
FRS2	Immature Neurons	191.023	0.469821	0.238564	1.96937	0.0489101	0.340739	0.469821	2. DMSO LS vs Xmoo1
CCT2	Immature Neurons	69.069	0.189852	0.382128	0.496828	0.61931	0.94131	0.189852	2. DMSO LS vs Xmoo1
RAB3IP	Immature Neurons	61.7972	-0.411829	0.395529	-1.04121	0.297778	0.807736	-0.411829	2. DMSO LS vs Xmoo1
MYRFL	Immature Neurons	64.3263	-0.68	0.405031	-1.67888	0.0931752	0.502424	-0.68	2. DMSO LS vs Xmoo1
AC025159.1	Immature Neurons	291.31	-0.946561	0.225475	-4.19808	2.69e-05	0.000885943	-0.946561	2. DMSO LS vs Xmoo1
LINC02821	Immature Neurons	68.6027	-0.949944	0.375671	-2.52866	0.0114498	0.130096	-0.949944	2. DMSO LS vs Xmoo1
CNOT2	Immature Neurons	325.792	-0.0649856	0.19689	-0.33006	0.741354	0.971354	-0.0649856	2. DMSO LS vs Xmoo1
KCNMB4	Immature Neurons	78.0015	0.227562	0.355214	0.640633	0.521761	0.92562	0.227562	2. DMSO LS vs Xmoo1
ZFC3H1	Immature Neurons	154.838	0.163004	0.254345	0.640876	0.521603	0.925586	0.163004	2. DMSO LS vs Xmoo1
TBC1D15	Immature Neurons	88.1062	0.0881454	0.326476	0.269991	0.787167	0.977009	0.0881454	2. DMSO LS vs Xmoo1
ATXN7L3B	Immature Neurons	73.1552	-0.0429491	0.364893	-0.117703	0.906303	0.992599	-0.0429491	2. DMSO LS vs Xmoo1
CAPS2	Immature Neurons	139.838	-0.808451	0.269116	-3.0041	0.00266366	0.0423495	-0.808451	2. DMSO LS vs Xmoo1
GLIPR1L1	Immature Neurons	190.53	-0.820959	0.267522	-3.06876	0.00214952	0.0362651	-0.820959	2. DMSO LS vs Xmoo1
KRR1	Immature Neurons	57.7283	-0.371531	0.404346	-0.918846	0.358176	0.844163	-0.371531	2. DMSO LS vs Xmoo1
NAP1L1	Immature Neurons	244.589	0.342237	0.21765	1.57242	0.115853	0.553262	0.342237	2. DMSO LS vs Xmoo1
OSBPL8	Immature Neurons	377.083	-0.0374543	0.193215	-0.193847	0.846295	0.98725	-0.0374543	2. DMSO LS vs Xmoo1
ZDHHC17	Immature Neurons	184.334	0.201917	0.24347	0.829333	0.406916	0.874607	0.201917	2. DMSO LS vs Xmoo1
CSRP2	Immature Neurons	47.9141	0.311546	0.4501	0.692171	0.48883	0.912765	0.311546	2. DMSO LS vs Xmoo1
NAV3	Immature Neurons	915.544	0.3808	0.151117	2.5199	0.0117387	0.132926	0.3808	2. DMSO LS vs Xmoo1
AC073571.1	Immature Neurons	53.6678	0.400752	0.431564	0.928604	0.353094	0.841971	0.400752	2. DMSO LS vs Xmoo1
SYT1	Immature Neurons	2055.94	0.677662	0.129051	5.2511	1.51e-07	8.47e-06	0.677662	2. DMSO LS vs Xmoo1
AC090709.1	Immature Neurons	439.369	0.854973	0.19689	4.3424	1.41e-05	0.000492981	0.854973	2. DMSO LS vs Xmoo1
AC027288.3	Immature Neurons	818.726	0.601509	0.151689	3.96541	7.33e-05	0.00209195	0.601509	2. DMSO LS vs Xmoo1
PAWR	Immature Neurons	62.6827	-0.0916545	0.418184	-0.219173	0.826516	0.982526	-0.0916545	2. DMSO LS vs Xmoo1
PPP1R12A	Immature Neurons	357.114	0.0679252	0.189369	0.358693	0.719825	0.965458	0.0679252	2. DMSO LS vs Xmoo1
LIN7A	Immature Neurons	68.5749	-0.138876	0.384734	-0.360965	0.718126	0.965458	-0.138876	2. DMSO LS vs Xmoo1
PPFIA2	Immature Neurons	869.422	-0.134972	0.148737	-0.907456	0.364166	0.847437	-0.134972	2. DMSO LS vs Xmoo1
PPFIA2-AS1	Immature Neurons	274.393	0.138043	0.225744	0.611503	0.540866	0.931557	0.138043	2. DMSO LS vs Xmoo1
AC069228.1	Immature Neurons	1040.66	-0.209243	0.150264	-1.3925	0.163771	0.652739	-0.209243	2. DMSO LS vs Xmoo1
TMTC2	Immature Neurons	991.146	0.0444929	0.148512	0.299592	0.764488	0.972277	0.0444929	2. DMSO LS vs Xmoo1
SLC6A15	Immature Neurons	59.2817	-0.0547052	0.407369	-0.134289	0.893174	0.992343	-0.0547052	2. DMSO LS vs Xmoo1
LRRIQ1	Immature Neurons	62.6535	1.15159	0.391701	2.93997	0.00328248	0.049955	1.15159	2. DMSO LS vs Xmoo1
RASSF9	Immature Neurons	76.0019	-1.33598	0.361321	-3.69748	0.000217748	0.00525189	-1.33598	2. DMSO LS vs Xmoo1
MGAT4C	Immature Neurons	226.327	-1.71648	0.670758	-2.55902	0.0104967	0.123249	-1.71648	2. DMSO LS vs Xmoo1
CEP290	Immature Neurons	119.203	0.00807064	0.299915	0.0269097	0.978532	0.999042	0.00807064	2. DMSO LS vs Xmoo1
TMTC3	Immature Neurons	47.8164	0.205492	0.468472	0.438642	0.660921	0.954414	0.205492	2. DMSO LS vs Xmoo1
KITLG	Immature Neurons	46.3159	1.78756	0.457905	3.90378	9.47e-05	0.00261311	1.78756	2. DMSO LS vs Xmoo1
AC010201.3	Immature Neurons	80.2963	-0.498641	0.378474	-1.3175	0.18767	0.697731	-0.498641	2. DMSO LS vs Xmoo1
POC1B	Immature Neurons	96.36	-0.210026	0.312822	-0.671392	0.501971	0.91792	-0.210026	2. DMSO LS vs Xmoo1
ATP2B1	Immature Neurons	163.644	-0.279453	0.27605	-1.01233	0.311381	0.816488	-0.279453	2. DMSO LS vs Xmoo1
LINC01619	Immature Neurons	964.19	-0.0189695	0.173971	-0.109038	0.913172	0.993369	-0.0189695	2. DMSO LS vs Xmoo1
AC123512.1	Immature Neurons	50.4302	0.0522974	0.415257	0.12594	0.89978	0.992379	0.0522974	2. DMSO LS vs Xmoo1
BTG1	Immature Neurons	277.837	-0.123622	0.206879	-0.597558	0.550135	0.931557	-0.123622	2. DMSO LS vs Xmoo1
EEA1	Immature Neurons	179.692	-0.171243	0.243529	-0.703173	0.481948	0.906624	-0.171243	2. DMSO LS vs Xmoo1
NUDT4	Immature Neurons	54.0524	0.81626	0.411739	1.98247	0.0474265	0.334944	0.81626	2. DMSO LS vs Xmoo1
UBE2N	Immature Neurons	109.971	-0.310425	0.309069	-1.00438	0.315193	0.817789	-0.310425	2. DMSO LS vs Xmoo1
MRPL42	Immature Neurons	140.716	0.0863819	0.275472	0.313578	0.753842	0.972277	0.0863819	2. DMSO LS vs Xmoo1
CRADD	Immature Neurons	194.962	0.0476004	0.232002	0.205172	0.837437	0.985455	0.0476004	2. DMSO LS vs Xmoo1
AC012085.2	Immature Neurons	174.401	0.301593	0.259823	1.16076	0.245738	0.766995	0.301593	2. DMSO LS vs Xmoo1
PLXNC1	Immature Neurons	170.452	-0.396675	0.258906	-1.53212	0.125493	0.575839	-0.396675	2. DMSO LS vs Xmoo1
CEP83	Immature Neurons	94.0504	-0.146107	0.315281	-0.463419	0.643064	0.950499	-0.146107	2. DMSO LS vs Xmoo1
NR2C1	Immature Neurons	150.999	-0.00387076	0.2599	-0.0148932	0.988117	0.999042	-0.00387076	2. DMSO LS vs Xmoo1
FGD6	Immature Neurons	161.036	1.20396	0.255439	4.71331	2.44e-06	0.000104381	1.20396	2. DMSO LS vs Xmoo1
VEZT	Immature Neurons	450.585	0.12396	0.184877	0.670499	0.50254	0.91792	0.12396	2. DMSO LS vs Xmoo1
METAP2	Immature Neurons	106.726	0.227797	0.304525	0.748041	0.454435	0.891344	0.227797	2. DMSO LS vs Xmoo1
SNRPF	Immature Neurons	62.7389	-0.00380693	0.376131	-0.0101213	0.991925	0.999042	-0.00380693	2. DMSO LS vs Xmoo1
CCDC38	Immature Neurons	62.0744	0.373529	0.398781	0.936679	0.348924	0.841365	0.373529	2. DMSO LS vs Xmoo1
ELK3	Immature Neurons	223.331	-0.10452	0.22131	-0.472277	0.636729	0.947284	-0.10452	2. DMSO LS vs Xmoo1
CDK17	Immature Neurons	315.895	-0.267731	0.201436	-1.32911	0.183812	0.691859	-0.267731	2. DMSO LS vs Xmoo1
CFAP54	Immature Neurons	47.941	0.665755	0.466627	1.42674	0.153655	0.632872	0.665755	2. DMSO LS vs Xmoo1
RMST	Immature Neurons	2089.23	-0.406027	0.158254	-2.56566	0.010298	0.121771	-0.406027	2. DMSO LS vs Xmoo1
TMPO	Immature Neurons	71.7214	0.0151724	0.367676	0.0412656	0.967084	0.999042	0.0151724	2. DMSO LS vs Xmoo1
SLC25A3	Immature Neurons	57.9675	0.199105	0.403301	0.493687	0.621527	0.942363	0.199105	2. DMSO LS vs Xmoo1
APAF1	Immature Neurons	122.794	-0.226249	0.29088	-0.777808	0.436682	0.887658	-0.226249	2. DMSO LS vs Xmoo1
ANKS1B	Immature Neurons	2943.27	0.229752	0.14471	1.58767	0.112362	0.548347	0.229752	2. DMSO LS vs Xmoo1
AC069437.1	Immature Neurons	842.747	0.642488	0.148539	4.32538	1.52e-05	0.000529839	0.642488	2. DMSO LS vs Xmoo1
AC117377.1	Immature Neurons	82.4731	0.625415	0.386451	1.61836	0.105586	0.531671	0.625415	2. DMSO LS vs Xmoo1
UHRF1BP1L	Immature Neurons	79.7461	0.0273374	0.345584	0.0791051	0.936949	0.994737	0.0273374	2. DMSO LS vs Xmoo1
SCYL2	Immature Neurons	173.001	0.0260625	0.243115	0.107202	0.914629	0.993482	0.0260625	2. DMSO LS vs Xmoo1
ANO4	Immature Neurons	187.855	-1.45983	0.249195	-5.85817	4.68e-09	3.55e-07	-1.45983	2. DMSO LS vs Xmoo1
CHPT1	Immature Neurons	64.8507	-0.301777	0.371158	-0.813067	0.41618	0.876445	-0.301777	2. DMSO LS vs Xmoo1
GNPTAB	Immature Neurons	140.174	-0.291312	0.28295	-1.02955	0.30322	0.814637	-0.291312	2. DMSO LS vs Xmoo1
HSP90B1	Immature Neurons	79.3384	0.0464359	0.338195	0.137305	0.89079	0.992343	0.0464359	2. DMSO LS vs Xmoo1
TDG	Immature Neurons	90.9627	-0.0587782	0.328346	-0.179013	0.857928	0.988805	-0.0587782	2. DMSO LS vs Xmoo1
HCFC2	Immature Neurons	94.4811	-0.241333	0.324287	-0.744194	0.456759	0.892283	-0.241333	2. DMSO LS vs Xmoo1
TXNRD1	Immature Neurons	76.876	-0.154934	0.354843	-0.436629	0.662381	0.954414	-0.154934	2. DMSO LS vs Xmoo1
CHST11	Immature Neurons	321.963	0.235492	0.195395	1.20521	0.228124	0.74674	0.235492	2. DMSO LS vs Xmoo1
SLC41A2	Immature Neurons	124.557	-0.686015	0.299102	-2.29358	0.0218144	0.202139	-0.686015	2. DMSO LS vs Xmoo1
C12orf45	Immature Neurons	123.31	0.445621	0.288732	1.54337	0.122741	0.567888	0.445621	2. DMSO LS vs Xmoo1
ALDH1L2	Immature Neurons	86.9069	-0.0772644	0.327928	-0.235614	0.813732	0.981109	-0.0772644	2. DMSO LS vs Xmoo1
WASHC4	Immature Neurons	88.4652	0.0526307	0.353566	0.148857	0.881667	0.992276	0.0526307	2. DMSO LS vs Xmoo1
APPL2	Immature Neurons	226.762	0.246184	0.236669	1.0402	0.298245	0.808347	0.246184	2. DMSO LS vs Xmoo1
POLR3B	Immature Neurons	70.2222	0.342531	0.385368	0.888841	0.374088	0.853414	0.342531	2. DMSO LS vs Xmoo1
AC079385.1	Immature Neurons	766.495	0.905599	0.161217	5.61727	1.94e-08	1.35e-06	0.905599	2. DMSO LS vs Xmoo1
RFX4	Immature Neurons	628.85	0.538504	0.160606	3.35296	0.000799537	0.0158238	0.538504	2. DMSO LS vs Xmoo1
RIC8B	Immature Neurons	169.799	-0.0936056	0.25531	-0.366636	0.713891	0.964547	-0.0936056	2. DMSO LS vs Xmoo1
CRY1	Immature Neurons	58.7604	0.0813012	0.392432	0.207173	0.835875	0.985142	0.0813012	2. DMSO LS vs Xmoo1
BTBD11	Immature Neurons	109.994	1.31212	0.311352	4.21427	2.51e-05	0.000832906	1.31212	2. DMSO LS vs Xmoo1
PWP1	Immature Neurons	62.1145	-0.10515	0.384104	-0.273753	0.784274	0.97598	-0.10515	2. DMSO LS vs Xmoo1
PRDM4	Immature Neurons	41.5627	-0.157875	0.454535	-0.347332	0.728342	0.968652	-0.157875	2. DMSO LS vs Xmoo1
AC008119.1	Immature Neurons	52.9637	-0.193008	0.413337	-0.466951	0.640535	0.94894	-0.193008	2. DMSO LS vs Xmoo1
CORO1C	Immature Neurons	310.938	0.0365102	0.196261	0.186029	0.852422	0.98827	0.0365102	2. DMSO LS vs Xmoo1
SSH1	Immature Neurons	70.8167	-0.412362	0.367822	-1.12109	0.262249	0.777801	-0.412362	2. DMSO LS vs Xmoo1
SVOP	Immature Neurons	72.4712	-0.456688	0.369277	-1.23671	0.216195	0.735054	-0.456688	2. DMSO LS vs Xmoo1
USP30	Immature Neurons	45.6515	-0.528249	0.452038	-1.16859	0.242567	0.762629	-0.528249	2. DMSO LS vs Xmoo1
UBE3B	Immature Neurons	47.7749	0.0291569	0.460339	0.063338	0.949497	0.994737	0.0291569	2. DMSO LS vs Xmoo1
TCHP	Immature Neurons	199.875	-0.0828502	0.229927	-0.360333	0.718598	0.965458	-0.0828502	2. DMSO LS vs Xmoo1
GIT2	Immature Neurons	96.8459	-0.053799	0.315298	-0.170629	0.864516	0.989972	-0.053799	2. DMSO LS vs Xmoo1
ANKRD13A	Immature Neurons	66.7022	-0.491345	0.37892	-1.2967	0.194735	0.709505	-0.491345	2. DMSO LS vs Xmoo1
IFT81	Immature Neurons	212.865	-0.095489	0.224509	-0.425324	0.6706	0.957939	-0.095489	2. DMSO LS vs Xmoo1
ATP2A2	Immature Neurons	99.5765	-0.327668	0.310507	-1.05527	0.291303	0.798602	-0.327668	2. DMSO LS vs Xmoo1
ANAPC7	Immature Neurons	63.0044	0.24427	0.374328	0.652556	0.514043	0.923342	0.24427	2. DMSO LS vs Xmoo1
FAM216A	Immature Neurons	41.5081	-0.700422	0.470395	-1.48901	0.136486	0.596206	-0.700422	2. DMSO LS vs Xmoo1
VPS29	Immature Neurons	69.8525	-0.608704	0.366635	-1.66024	0.0968655	0.512903	-0.608704	2. DMSO LS vs Xmoo1
TCTN1	Immature Neurons	43.9268	-0.0790433	0.442263	-0.178725	0.858154	0.988845	-0.0790433	2. DMSO LS vs Xmoo1
HVCN1	Immature Neurons	54.6837	-0.118765	0.402888	-0.294785	0.768158	0.972277	-0.118765	2. DMSO LS vs Xmoo1
CUX2	Immature Neurons	403.752	0.373886	0.194818	1.91915	0.0549648	0.368694	0.373886	2. DMSO LS vs Xmoo1
SH2B3	Immature Neurons	41.7915	-0.7303	0.497296	-1.46854	0.141957	0.608346	-0.7303	2. DMSO LS vs Xmoo1
ATXN2	Immature Neurons	441.553	0.176871	0.175917	1.00542	0.314693	0.817789	0.176871	2. DMSO LS vs Xmoo1
BRAP	Immature Neurons	75.1259	-0.245313	0.348781	-0.703344	0.481842	0.906624	-0.245313	2. DMSO LS vs Xmoo1
ACAD10	Immature Neurons	65.5627	-0.0649729	0.38008	-0.170945	0.864267	0.989972	-0.0649729	2. DMSO LS vs Xmoo1
MAPKAPK5	Immature Neurons	104.859	0.21798	0.303313	0.718663	0.472349	0.903093	0.21798	2. DMSO LS vs Xmoo1
TMEM116	Immature Neurons	48.4052	0.339607	0.440371	0.771183	0.440599	0.887658	0.339607	2. DMSO LS vs Xmoo1
NAA25	Immature Neurons	173.206	-0.206318	0.253584	-0.813606	0.415871	0.876445	-0.206318	2. DMSO LS vs Xmoo1
TRAFD1	Immature Neurons	58.2781	-0.653535	0.395194	-1.6537	0.0981875	0.514906	-0.653535	2. DMSO LS vs Xmoo1
HECTD4	Immature Neurons	587.994	-0.00850822	0.165949	-0.0512702	0.95911	0.997835	-0.00850822	2. DMSO LS vs Xmoo1
RPL6	Immature Neurons	76.489	-0.170589	0.357101	-0.477705	0.63286	0.946951	-0.170589	2. DMSO LS vs Xmoo1
PTPN11	Immature Neurons	139.666	0.0504868	0.271444	0.185993	0.85245	0.98827	0.0504868	2. DMSO LS vs Xmoo1
PLBD2	Immature Neurons	51.436	-0.0472833	0.439105	-0.107681	0.914249	0.993369	-0.0472833	2. DMSO LS vs Xmoo1
LHX5-AS1	Immature Neurons	74.2701	-0.577011	0.354298	-1.6286	0.103397	0.527232	-0.577011	2. DMSO LS vs Xmoo1
RBM19	Immature Neurons	49.3073	0.396822	0.41968	0.945536	0.344386	0.838915	0.396822	2. DMSO LS vs Xmoo1
MED13L	Immature Neurons	1089.13	0.383748	0.142233	2.69802	0.00697533	0.0899655	0.383748	2. DMSO LS vs Xmoo1
RNFT2	Immature Neurons	63.2346	-0.219508	0.463367	-0.473723	0.635698	0.947284	-0.219508	2. DMSO LS vs Xmoo1
FBXW8	Immature Neurons	121.312	-0.166348	0.291867	-0.569946	0.568715	0.935121	-0.166348	2. DMSO LS vs Xmoo1
AC127164.1	Immature Neurons	104.731	0.380311	0.330567	1.15048	0.249945	0.771303	0.380311	2. DMSO LS vs Xmoo1
FBXO21	Immature Neurons	156.723	-0.314432	0.255711	-1.22964	0.218833	0.738714	-0.314432	2. DMSO LS vs Xmoo1
KSR2	Immature Neurons	158.78	-0.327596	0.253645	-1.29155	0.196512	0.711086	-0.327596	2. DMSO LS vs Xmoo1
PEBP1	Immature Neurons	64.4849	0.636727	0.378838	1.68074	0.0928139	0.501796	0.636727	2. DMSO LS vs Xmoo1
TAOK3	Immature Neurons	214.074	-0.127471	0.228817	-0.557088	0.577467	0.936728	-0.127471	2. DMSO LS vs Xmoo1
SUDS3	Immature Neurons	111.078	-0.649208	0.308451	-2.10474	0.0353141	0.282555	-0.649208	2. DMSO LS vs Xmoo1
SRRM4	Immature Neurons	810.318	0.302374	0.153362	1.97164	0.0486509	0.339287	0.302374	2. DMSO LS vs Xmoo1
AC084361.1	Immature Neurons	594.795	0.45543	0.165776	2.74726	0.00600955	0.0806221	0.45543	2. DMSO LS vs Xmoo1
CIT	Immature Neurons	411.222	0.21572	0.197769	1.09076	0.275377	0.789213	0.21572	2. DMSO LS vs Xmoo1
BICDL1	Immature Neurons	135.231	-0.0246193	0.27595	-0.0892163	0.92891	0.994737	-0.0246193	2. DMSO LS vs Xmoo1
GCN1	Immature Neurons	63.3843	-0.0256701	0.388784	-0.0660266	0.947357	0.994737	-0.0256701	2. DMSO LS vs Xmoo1
RPLP0	Immature Neurons	47.4773	0.00447591	0.430266	0.0104027	0.9917	0.999042	0.00447591	2. DMSO LS vs Xmoo1
MSI1	Immature Neurons	77.5282	-0.044896	0.354977	-0.126476	0.899355	0.992379	-0.044896	2. DMSO LS vs Xmoo1
SRSF9	Immature Neurons	52.402	-0.382849	0.412041	-0.929152	0.35281	0.841971	-0.382849	2. DMSO LS vs Xmoo1
RNF10	Immature Neurons	102.175	0.00255104	0.303566	0.00840355	0.993295	0.999042	0.00255104	2. DMSO LS vs Xmoo1
SPPL3	Immature Neurons	405.151	-0.124556	0.18582	-0.670304	0.502664	0.91792	-0.124556	2. DMSO LS vs Xmoo1
CAMKK2	Immature Neurons	50.1295	-0.356188	0.420975	-0.846102	0.397496	0.870825	-0.356188	2. DMSO LS vs Xmoo1
ANAPC5	Immature Neurons	96.3113	-0.212154	0.312109	-0.679745	0.496666	0.915874	-0.212154	2. DMSO LS vs Xmoo1
RNF34	Immature Neurons	97.1459	-0.232233	0.312472	-0.74321	0.457354	0.892663	-0.232233	2. DMSO LS vs Xmoo1
KDM2B	Immature Neurons	110.666	-0.314221	0.313543	-1.00216	0.316265	0.818662	-0.314221	2. DMSO LS vs Xmoo1
TMEM120B	Immature Neurons	82.555	-0.104595	0.346852	-0.301556	0.76299	0.972277	-0.104595	2. DMSO LS vs Xmoo1
LINC01089	Immature Neurons	84.3254	-0.396954	0.331455	-1.19761	0.231068	0.750129	-0.396954	2. DMSO LS vs Xmoo1
SETD1B	Immature Neurons	52.8462	0.123731	0.41409	0.298801	0.765092	0.972277	0.123731	2. DMSO LS vs Xmoo1
WDR66	Immature Neurons	43.3916	-0.783055	0.465574	-1.68191	0.0925858	0.501796	-0.783055	2. DMSO LS vs Xmoo1
BCL7A	Immature Neurons	146.314	-0.332175	0.295095	-1.12566	0.26031	0.776399	-0.332175	2. DMSO LS vs Xmoo1
MLXIP	Immature Neurons	75.2868	-0.527041	0.374215	-1.40839	0.159015	0.642211	-0.527041	2. DMSO LS vs Xmoo1
CLIP1	Immature Neurons	664.681	0.413213	0.199203	2.07434	0.0380482	0.295089	0.413213	2. DMSO LS vs Xmoo1
CLIP1-AS1	Immature Neurons	58.9267	0.759924	0.420421	1.80753	0.0706792	0.428842	0.759924	2. DMSO LS vs Xmoo1
ZCCHC8	Immature Neurons	60.8963	-0.0880414	0.38576	-0.228229	0.819469	0.981109	-0.0880414	2. DMSO LS vs Xmoo1
RSRC2	Immature Neurons	135.845	0.138494	0.289078	0.47909	0.631875	0.946537	0.138494	2. DMSO LS vs Xmoo1
DENR	Immature Neurons	72.1331	0.211813	0.368205	0.575258	0.565117	0.935121	0.211813	2. DMSO LS vs Xmoo1
HIP1R	Immature Neurons	117.312	-0.283672	0.298162	-0.951401	0.341401	0.838186	-0.283672	2. DMSO LS vs Xmoo1
VPS37B	Immature Neurons	58.0496	-0.662002	0.393408	-1.68274	0.0924259	0.501796	-0.662002	2. DMSO LS vs Xmoo1
MPHOSPH9	Immature Neurons	172.758	0.0894027	0.26221	0.340959	0.733135	0.970019	0.0894027	2. DMSO LS vs Xmoo1
SBNO1	Immature Neurons	86.2027	0.200486	0.325987	0.615013	0.538546	0.931557	0.200486	2. DMSO LS vs Xmoo1
SNRNP35	Immature Neurons	54.9533	0.778406	0.412455	1.88725	0.0591268	0.379468	0.778406	2. DMSO LS vs Xmoo1
RILPL1	Immature Neurons	68.7183	-0.264081	0.395804	-0.667202	0.504643	0.91792	-0.264081	2. DMSO LS vs Xmoo1
DDX55	Immature Neurons	72.2128	0.000261533	0.361366	0.000723736	0.999423	0.999554	0.000261533	2. DMSO LS vs Xmoo1
ATP6V0A2	Immature Neurons	89.4153	0.167413	0.33162	0.504836	0.613674	0.939927	0.167413	2. DMSO LS vs Xmoo1
DNAH10	Immature Neurons	50.3247	-0.727501	0.434246	-1.67532	0.0938711	0.503737	-0.727501	2. DMSO LS vs Xmoo1
CCDC92	Immature Neurons	126.06	-0.215402	0.27945	-0.770808	0.440821	0.887658	-0.215402	2. DMSO LS vs Xmoo1
RFLNA	Immature Neurons	174.751	0.486584	0.261921	1.85775	0.0632041	0.398741	0.486584	2. DMSO LS vs Xmoo1
NCOR2	Immature Neurons	75.0524	-0.399675	0.350901	-1.139	0.254705	0.773443	-0.399675	2. DMSO LS vs Xmoo1
UBC	Immature Neurons	109.918	0.157386	0.297162	0.529631	0.596368	0.937662	0.157386	2. DMSO LS vs Xmoo1
TMEM132B	Immature Neurons	314.461	-1.53176	0.208733	-7.33834	2.16e-13	4.51e-11	-1.53176	2. DMSO LS vs Xmoo1
RIMBP2	Immature Neurons	91.0028	-0.772267	0.32937	-2.34468	0.0190435	0.184256	-0.772267	2. DMSO LS vs Xmoo1
STX2	Immature Neurons	78.4383	-0.232519	0.342757	-0.678377	0.497533	0.915874	-0.232519	2. DMSO LS vs Xmoo1
SFSWAP	Immature Neurons	128.469	0.246465	0.275176	0.89566	0.370434	0.851349	0.246465	2. DMSO LS vs Xmoo1
ULK1	Immature Neurons	78.3197	0.116868	0.36189	0.322939	0.746741	0.971901	0.116868	2. DMSO LS vs Xmoo1
EP400	Immature Neurons	221.717	0.145333	0.227095	0.639968	0.522193	0.925895	0.145333	2. DMSO LS vs Xmoo1
FBRSL1	Immature Neurons	73.687	0.0351666	0.350003	0.100475	0.919967	0.993582	0.0351666	2. DMSO LS vs Xmoo1
ANKLE2	Immature Neurons	112.574	0.0214858	0.306475	0.070106	0.944109	0.994737	0.0214858	2. DMSO LS vs Xmoo1
GOLGA3	Immature Neurons	51.823	-0.439354	0.429772	-1.0223	0.306641	0.815875	-0.439354	2. DMSO LS vs Xmoo1
CHFR	Immature Neurons	137.991	0.0121481	0.266801	0.0455323	0.963683	0.998816	0.0121481	2. DMSO LS vs Xmoo1
ZNF26	Immature Neurons	65.3396	0.206439	0.368856	0.559674	0.575702	0.936458	0.206439	2. DMSO LS vs Xmoo1
ZNF84	Immature Neurons	166.661	0.29423	0.246745	1.19245	0.233087	0.751632	0.29423	2. DMSO LS vs Xmoo1
ZNF140	Immature Neurons	92.9308	0.108107	0.323813	0.333857	0.738488	0.971354	0.108107	2. DMSO LS vs Xmoo1
ZNF891	Immature Neurons	94.9475	-0.186501	0.312913	-0.596015	0.551165	0.931557	-0.186501	2. DMSO LS vs Xmoo1
ZNF10	Immature Neurons	115.15	-0.392817	0.312755	-1.25599	0.209119	0.726485	-0.392817	2. DMSO LS vs Xmoo1
MPHOSPH8	Immature Neurons	257.561	-0.0196383	0.217677	-0.0902176	0.928114	0.994737	-0.0196383	2. DMSO LS vs Xmoo1
PSPC1	Immature Neurons	352.197	0.0436013	0.188867	0.230858	0.817425	0.981109	0.0436013	2. DMSO LS vs Xmoo1
ZMYM5	Immature Neurons	111.16	-0.211903	0.311439	-0.680399	0.496252	0.915874	-0.211903	2. DMSO LS vs Xmoo1
ZMYM2	Immature Neurons	584.845	0.134694	0.168547	0.799145	0.424206	0.881783	0.134694	2. DMSO LS vs Xmoo1
IFT88	Immature Neurons	114.325	0.0898283	0.29784	0.301599	0.762957	0.972277	0.0898283	2. DMSO LS vs Xmoo1
XPO4	Immature Neurons	206.405	-0.0551919	0.24504	-0.225236	0.821796	0.981317	-0.0551919	2. DMSO LS vs Xmoo1
ZDHHC20	Immature Neurons	212.359	-0.107014	0.225664	-0.474219	0.635344	0.947284	-0.107014	2. DMSO LS vs Xmoo1
MICU2	Immature Neurons	311.278	0.369945	0.200175	1.84811	0.064587	0.402524	0.369945	2. DMSO LS vs Xmoo1
FGF9	Immature Neurons	64.2818	-0.585028	0.386243	-1.51466	0.129858	0.582152	-0.585028	2. DMSO LS vs Xmoo1
SACS	Immature Neurons	220.767	0.00367168	0.226006	0.0162459	0.987038	0.999042	0.00367168	2. DMSO LS vs Xmoo1
SPATA13	Immature Neurons	135.638	-0.398688	0.27522	-1.44862	0.147445	0.617353	-0.398688	2. DMSO LS vs Xmoo1
AMER2	Immature Neurons	57.7338	-1.16988	0.403612	-2.89853	0.00374919	0.0554167	-1.16988	2. DMSO LS vs Xmoo1
MTMR6	Immature Neurons	91.4757	-0.130971	0.320865	-0.408181	0.683141	0.958872	-0.130971	2. DMSO LS vs Xmoo1
NUP58	Immature Neurons	180.255	-0.0800331	0.253145	-0.316155	0.751885	0.972082	-0.0800331	2. DMSO LS vs Xmoo1
ATP8A2	Immature Neurons	159.472	-0.621565	0.255104	-2.43652	0.0148295	0.153845	-0.621565	2. DMSO LS vs Xmoo1
CDK8	Immature Neurons	345.896	0.315537	0.190352	1.65765	0.0973875	0.514016	0.315537	2. DMSO LS vs Xmoo1
WASF3	Immature Neurons	132.106	0.297278	0.2999	0.991255	0.321561	0.823255	0.297278	2. DMSO LS vs Xmoo1
WASF3-AS1	Immature Neurons	60.6557	0.0633596	0.391932	0.16166	0.871574	0.990961	0.0633596	2. DMSO LS vs Xmoo1
USP12	Immature Neurons	115.138	-0.335155	0.289008	-1.15967	0.246181	0.767852	-0.335155	2. DMSO LS vs Xmoo1
LINC02340	Immature Neurons	59.1087	0.335566	0.396937	0.84539	0.397893	0.870825	0.335566	2. DMSO LS vs Xmoo1
RPL21	Immature Neurons	60.1413	0.217431	0.383898	0.566378	0.571137	0.93553	0.217431	2. DMSO LS vs Xmoo1
LNX2	Immature Neurons	63.811	0.482613	0.377506	1.27842	0.2011	0.713414	0.482613	2. DMSO LS vs Xmoo1
POLR1D	Immature Neurons	111.247	-0.341149	0.313678	-1.08758	0.276782	0.789573	-0.341149	2. DMSO LS vs Xmoo1
PAN3	Immature Neurons	601.349	-0.0432802	0.16127	-0.268372	0.788413	0.977009	-0.0432802	2. DMSO LS vs Xmoo1
MTUS2	Immature Neurons	75.2806	-0.392615	0.373278	-1.0518	0.29289	0.800654	-0.392615	2. DMSO LS vs Xmoo1
SLC7A1	Immature Neurons	56.2576	0.092492	0.40488	0.228443	0.819302	0.981109	0.092492	2. DMSO LS vs Xmoo1
UBL3	Immature Neurons	122.87	0.206485	0.296061	0.697441	0.485527	0.909393	0.206485	2. DMSO LS vs Xmoo1
KATNAL1	Immature Neurons	140.256	0.0640715	0.275793	0.232318	0.816291	0.981109	0.0640715	2. DMSO LS vs Xmoo1
HMGB1	Immature Neurons	415.508	0.24117	0.200596	1.20227	0.229259	0.747977	0.24117	2. DMSO LS vs Xmoo1
USPL1	Immature Neurons	66.8499	-0.469854	0.37508	-1.25268	0.210324	0.728076	-0.469854	2. DMSO LS vs Xmoo1
B3GLCT	Immature Neurons	68.0666	0.77233	0.366718	2.10606	0.0351993	0.282313	0.77233	2. DMSO LS vs Xmoo1
FRY	Immature Neurons	295.896	-0.114572	0.209156	-0.547783	0.583841	0.937605	-0.114572	2. DMSO LS vs Xmoo1
N4BP2L2	Immature Neurons	610.87	-0.00315225	0.166787	-0.0188998	0.984921	0.999042	-0.00315225	2. DMSO LS vs Xmoo1
PDS5B	Immature Neurons	578.753	0.245633	0.173552	1.41533	0.156972	0.639088	0.245633	2. DMSO LS vs Xmoo1
STARD13	Immature Neurons	112.159	-1.5796	0.319218	-4.94833	7.49e-07	3.57e-05	-1.5796	2. DMSO LS vs Xmoo1
STARD13-AS	Immature Neurons	105.885	-1.1162	0.342186	-3.26199	0.00110635	0.0211186	-1.1162	2. DMSO LS vs Xmoo1
RFC3	Immature Neurons	98.4964	-0.628269	0.674489	-0.931475	0.351608	0.841971	-0.628269	2. DMSO LS vs Xmoo1
NBEA	Immature Neurons	1834.52	-0.228076	0.141023	-1.61729	0.105815	0.531852	-0.228076	2. DMSO LS vs Xmoo1
DCLK1	Immature Neurons	1446.86	0.0475447	0.134273	0.354091	0.723271	0.967239	0.0475447	2. DMSO LS vs Xmoo1
SPART	Immature Neurons	71.1778	-0.0819652	0.35813	-0.22887	0.81897	0.981109	-0.0819652	2. DMSO LS vs Xmoo1
ALG5	Immature Neurons	63.1762	-0.0548368	0.387011	-0.141693	0.887323	0.992343	-0.0548368	2. DMSO LS vs Xmoo1
EXOSC8	Immature Neurons	64.6327	0.253975	0.374838	0.677557	0.498052	0.916159	0.253975	2. DMSO LS vs Xmoo1
SUPT20H	Immature Neurons	121.247	0.237393	0.286275	0.829248	0.406964	0.874607	0.237393	2. DMSO LS vs Xmoo1
LINC02334	Immature Neurons	58.3797	0.794045	0.45456	1.74684	0.0806646	0.464586	0.794045	2. DMSO LS vs Xmoo1
LINC00571	Immature Neurons	87.8423	1.54838	1.16647	1.3274	0.184375	0.69215	1.54838	2. DMSO LS vs Xmoo1
UFM1	Immature Neurons	61.3762	0.086543	0.385137	0.224707	0.822207	0.981317	0.086543	2. DMSO LS vs Xmoo1
PROSER1	Immature Neurons	59.4708	0.0850199	0.390914	0.21749	0.827827	0.982713	0.0850199	2. DMSO LS vs Xmoo1
NHLRC3	Immature Neurons	89.2691	0.015515	0.330112	0.0469991	0.962514	0.998734	0.015515	2. DMSO LS vs Xmoo1
LHFPL6	Immature Neurons	180.202	1.6417	0.250776	6.54648	5.89e-11	7.43e-09	1.6417	2. DMSO LS vs Xmoo1
COG6	Immature Neurons	126.807	0.343307	0.283181	1.21232	0.22539	0.745276	0.343307	2. DMSO LS vs Xmoo1
MRPS31	Immature Neurons	78.4336	0.0171085	0.36461	0.0469229	0.962575	0.998734	0.0171085	2. DMSO LS vs Xmoo1
WBP4	Immature Neurons	65.2617	0.619972	0.39577	1.56649	0.117233	0.557462	0.619972	2. DMSO LS vs Xmoo1
AL354696.2	Immature Neurons	54.2652	-0.373298	0.4155	-0.898432	0.368955	0.85029	-0.373298	2. DMSO LS vs Xmoo1
MTRF1	Immature Neurons	47.0811	-0.120079	0.451192	-0.266137	0.790133	0.977383	-0.120079	2. DMSO LS vs Xmoo1
NAA16	Immature Neurons	149.853	0.0222861	0.272655	0.0817375	0.934855	0.994737	0.0222861	2. DMSO LS vs Xmoo1
VWA8	Immature Neurons	180.841	0.175386	0.256794	0.682983	0.494618	0.915874	0.175386	2. DMSO LS vs Xmoo1
DGKH	Immature Neurons	83.2136	-0.545477	0.340896	-1.60013	0.109571	0.542253	-0.545477	2. DMSO LS vs Xmoo1
AKAP11	Immature Neurons	76.9249	0.128346	0.356063	0.360458	0.718505	0.965458	0.128346	2. DMSO LS vs Xmoo1
ENOX1	Immature Neurons	651.574	0.489027	0.160644	3.04417	0.00233325	0.0385852	0.489027	2. DMSO LS vs Xmoo1
TSC22D1	Immature Neurons	556.883	0.289157	0.164627	1.75643	0.0790148	0.457847	0.289157	2. DMSO LS vs Xmoo1
AL359706.1	Immature Neurons	318.71	0.0961884	0.228269	0.421381	0.673477	0.958454	0.0961884	2. DMSO LS vs Xmoo1
GPALPP1	Immature Neurons	107.05	0.35577	0.301124	1.18147	0.237414	0.756397	0.35577	2. DMSO LS vs Xmoo1
GTF2F2	Immature Neurons	124.579	0.175246	0.301528	0.581195	0.561109	0.933084	0.175246	2. DMSO LS vs Xmoo1
TPT1-AS1	Immature Neurons	235.514	-0.109286	0.249093	-0.438736	0.660853	0.954414	-0.109286	2. DMSO LS vs Xmoo1
COG3	Immature Neurons	80.0839	0.29623	0.360167	0.82248	0.410804	0.87581	0.29623	2. DMSO LS vs Xmoo1
ZC3H13	Immature Neurons	110.322	-0.0977223	0.292535	-0.334053	0.738339	0.971354	-0.0977223	2. DMSO LS vs Xmoo1
LRCH1	Immature Neurons	526.229	0.415294	0.171063	2.42773	0.0151935	0.156406	0.415294	2. DMSO LS vs Xmoo1
SUCLA2	Immature Neurons	108.664	0.0336184	0.299542	0.112232	0.910639	0.993369	0.0336184	2. DMSO LS vs Xmoo1
MED4	Immature Neurons	72.4771	0.137419	0.351274	0.391201	0.695649	0.960845	0.137419	2. DMSO LS vs Xmoo1
ITM2B	Immature Neurons	102.087	-0.086932	0.314769	-0.276177	0.782412	0.97598	-0.086932	2. DMSO LS vs Xmoo1
RB1	Immature Neurons	227.482	0.33369	0.226065	1.47608	0.139923	0.603891	0.33369	2. DMSO LS vs Xmoo1
LPAR6	Immature Neurons	127.962	0.400147	0.276164	1.44894	0.147353	0.617353	0.400147	2. DMSO LS vs Xmoo1
FNDC3A	Immature Neurons	428.821	0.164062	0.188227	0.87162	0.383416	0.858255	0.164062	2. DMSO LS vs Xmoo1
CAB39L	Immature Neurons	86.2855	-0.273934	0.338059	-0.810315	0.417759	0.876932	-0.273934	2. DMSO LS vs Xmoo1
RCBTB1	Immature Neurons	58.0835	0.624957	0.396636	1.57564	0.115108	0.552371	0.624957	2. DMSO LS vs Xmoo1
KPNA3	Immature Neurons	223.428	-0.0584453	0.228678	-0.255579	0.798276	0.980181	-0.0584453	2. DMSO LS vs Xmoo1
DLEU2	Immature Neurons	338.623	0.0497997	0.206781	0.240833	0.809684	0.980337	0.0497997	2. DMSO LS vs Xmoo1
TRIM13	Immature Neurons	149.634	-0.0207272	0.261385	-0.0792973	0.936796	0.994737	-0.0207272	2. DMSO LS vs Xmoo1
DLEU1	Immature Neurons	285.512	0.392381	0.207608	1.89001	0.0587563	0.377816	0.392381	2. DMSO LS vs Xmoo1
INTS6	Immature Neurons	141.216	0.235023	0.264352	0.889051	0.373976	0.853414	0.235023	2. DMSO LS vs Xmoo1
WDFY2	Immature Neurons	255.264	-0.0484578	0.210844	-0.229827	0.818226	0.981109	-0.0484578	2. DMSO LS vs Xmoo1
NEK5	Immature Neurons	68.2863	-0.0110365	0.376717	-0.0292964	0.976628	0.999042	-0.0110365	2. DMSO LS vs Xmoo1
VPS36	Immature Neurons	157.629	-0.145352	0.255631	-0.568602	0.569626	0.935449	-0.145352	2. DMSO LS vs Xmoo1
SUGT1	Immature Neurons	59.9787	-0.00317369	0.390274	-0.00813194	0.993512	0.999042	-0.00317369	2. DMSO LS vs Xmoo1
TDRD3	Immature Neurons	165.36	-0.0666658	0.247371	-0.269497	0.787547	0.977009	-0.0666658	2. DMSO LS vs Xmoo1
PCDH9	Immature Neurons	843.867	-1.12368	0.18245	-6.15886	7.33e-10	6.62e-08	-1.12368	2. DMSO LS vs Xmoo1
PCDH9-AS2	Immature Neurons	270.245	-1.14791	0.222727	-5.15389	2.55e-07	1.32e-05	-1.14791	2. DMSO LS vs Xmoo1
PCDH9-AS4	Immature Neurons	45.8723	-1.02623	0.470952	-2.17907	0.0293267	0.249913	-1.02623	2. DMSO LS vs Xmoo1
AL160254.1	Immature Neurons	82.7322	-0.625087	0.336819	-1.85585	0.0634745	0.399264	-0.625087	2. DMSO LS vs Xmoo1
KLHL1	Immature Neurons	347.413	-1.94813	0.209355	-9.30542	1.33e-20	6.86e-18	-1.94813	2. DMSO LS vs Xmoo1
DACH1	Immature Neurons	1808.21	0.905142	0.142418	6.35552	2.08e-10	2.17e-08	0.905142	2. DMSO LS vs Xmoo1
PIBF1	Immature Neurons	373.199	0.325465	0.191796	1.69693	0.0897101	0.496153	0.325465	2. DMSO LS vs Xmoo1
KLF12	Immature Neurons	1593.54	0.449155	0.163585	2.7457	0.0060382	0.0808442	0.449155	2. DMSO LS vs Xmoo1
TBC1D4	Immature Neurons	69.0362	0.0405862	0.365575	0.11102	0.9116	0.993369	0.0405862	2. DMSO LS vs Xmoo1
UCHL3	Immature Neurons	69.2647	0.196716	0.360007	0.546421	0.584777	0.937605	0.196716	2. DMSO LS vs Xmoo1
LMO7-AS1	Immature Neurons	88.8272	0.268107	0.322547	0.831221	0.405849	0.874607	0.268107	2. DMSO LS vs Xmoo1
LMO7	Immature Neurons	73.2182	0.086911	0.355523	0.244459	0.806875	0.980183	0.086911	2. DMSO LS vs Xmoo1
CLN5	Immature Neurons	99.639	0.16088	0.321552	0.500323	0.616848	0.939927	0.16088	2. DMSO LS vs Xmoo1
FBXL3	Immature Neurons	49.0097	-0.128554	0.437144	-0.294078	0.768698	0.972277	-0.128554	2. DMSO LS vs Xmoo1
MYCBP2-AS1	Immature Neurons	837.726	0.0517496	0.173439	0.298374	0.765418	0.972277	0.0517496	2. DMSO LS vs Xmoo1
MYCBP2	Immature Neurons	731.118	-0.119629	0.158527	-0.754631	0.450471	0.890321	-0.119629	2. DMSO LS vs Xmoo1
SLAIN1	Immature Neurons	318.023	0.100279	0.202982	0.494029	0.621286	0.942363	0.100279	2. DMSO LS vs Xmoo1
EDNRB	Immature Neurons	75.3981	-0.0454444	0.352671	-0.128858	0.89747	0.992379	-0.0454444	2. DMSO LS vs Xmoo1
OBI1-AS1	Immature Neurons	70.9073	1.65978	0.413897	4.01014	6.07e-05	0.00178603	1.65978	2. DMSO LS vs Xmoo1
RBM26	Immature Neurons	365.131	0.0126435	0.188648	0.0670216	0.946565	0.994737	0.0126435	2. DMSO LS vs Xmoo1
AL158064.1	Immature Neurons	66.4362	-2.15916	0.414179	-5.21311	1.86e-07	9.77e-06	-2.15916	2. DMSO LS vs Xmoo1
SPRY2	Immature Neurons	72.7253	-0.42668	0.359	-1.18852	0.234627	0.753627	-0.42668	2. DMSO LS vs Xmoo1
AL590807.1	Immature Neurons	49.6254	-0.961229	0.46398	-2.0717	0.0382933	0.295089	-0.961229	2. DMSO LS vs Xmoo1
GPC6	Immature Neurons	200.806	1.02058	0.778877	1.31032	0.190088	0.702458	1.02058	2. DMSO LS vs Xmoo1
DZIP1	Immature Neurons	134	0.251033	0.271438	0.924826	0.355056	0.842105	0.251033	2. DMSO LS vs Xmoo1
DNAJC3	Immature Neurons	75.946	-0.137108	0.35486	-0.386373	0.699221	0.962764	-0.137108	2. DMSO LS vs Xmoo1
UGGT2	Immature Neurons	410.734	-0.0152582	0.184775	-0.082577	0.934188	0.994737	-0.0152582	2. DMSO LS vs Xmoo1
HS6ST3	Immature Neurons	555.911	0.338248	0.174439	1.93907	0.0524933	0.357865	0.338248	2. DMSO LS vs Xmoo1
MBNL2	Immature Neurons	60.461	0.298805	0.380952	0.784365	0.432826	0.884684	0.298805	2. DMSO LS vs Xmoo1
RAP2A	Immature Neurons	77.5392	0.268976	0.375637	0.716053	0.473958	0.903857	0.268976	2. DMSO LS vs Xmoo1
FARP1	Immature Neurons	411.234	0.0610257	0.179687	0.339621	0.734142	0.970049	0.0610257	2. DMSO LS vs Xmoo1
STK24	Immature Neurons	117.459	0.0199855	0.28534	0.070041	0.944161	0.994737	0.0199855	2. DMSO LS vs Xmoo1
UBAC2	Immature Neurons	206.928	0.211872	0.238797	0.887248	0.374946	0.854026	0.211872	2. DMSO LS vs Xmoo1
TM9SF2	Immature Neurons	116.912	0.0140326	0.308137	0.04554	0.963677	0.998816	0.0140326	2. DMSO LS vs Xmoo1
CLYBL	Immature Neurons	119.619	2.30476	0.30667	7.51546	5.67e-14	1.31e-11	2.30476	2. DMSO LS vs Xmoo1
AL137139.2	Immature Neurons	129.774	2.34081	0.947738	2.46989	0.0135153	0.145639	2.34081	2. DMSO LS vs Xmoo1
PCCA	Immature Neurons	510.842	0.648405	0.177767	3.64749	0.000264812	0.00618604	0.648405	2. DMSO LS vs Xmoo1
PCCA-AS1	Immature Neurons	82.3663	0.78795	0.337773	2.33278	0.0196598	0.187638	0.78795	2. DMSO LS vs Xmoo1
TMTC4	Immature Neurons	49.0353	0.604615	0.442045	1.36777	0.171385	0.664573	0.604615	2. DMSO LS vs Xmoo1
FGF14	Immature Neurons	516.793	0.2243	0.209816	1.06903	0.285056	0.795845	0.2243	2. DMSO LS vs Xmoo1
TPP2	Immature Neurons	102.68	-0.0319718	0.303285	-0.105418	0.916044	0.993582	-0.0319718	2. DMSO LS vs Xmoo1
BIVM	Immature Neurons	55.5604	-0.601539	0.419761	-1.43305	0.151844	0.628261	-0.601539	2. DMSO LS vs Xmoo1
ERCC5	Immature Neurons	67.8702	-0.284334	0.365738	-0.777427	0.436907	0.887658	-0.284334	2. DMSO LS vs Xmoo1
EFNB2	Immature Neurons	48.2477	1.57169	0.438635	3.58313	0.000339499	0.00771494	1.57169	2. DMSO LS vs Xmoo1
ARGLU1	Immature Neurons	513.211	0.179331	0.190611	0.940822	0.346796	0.83983	0.179331	2. DMSO LS vs Xmoo1
FAM155A	Immature Neurons	2117.03	0.256787	0.146335	1.75479	0.0792957	0.458679	0.256787	2. DMSO LS vs Xmoo1
MYO16	Immature Neurons	378.077	0.422801	0.223515	1.8916	0.0585445	0.37772	0.422801	2. DMSO LS vs Xmoo1
MYO16-AS1	Immature Neurons	88.6965	0.483828	0.329015	1.47054	0.141417	0.607592	0.483828	2. DMSO LS vs Xmoo1
COL4A2	Immature Neurons	111.401	0.190116	0.305573	0.622161	0.533836	0.929276	0.190116	2. DMSO LS vs Xmoo1
CARS2	Immature Neurons	74.9003	-0.377442	0.357057	-1.05709	0.290471	0.798148	-0.377442	2. DMSO LS vs Xmoo1
ANKRD10	Immature Neurons	279.203	-0.135215	0.226128	-0.597958	0.549868	0.931557	-0.135215	2. DMSO LS vs Xmoo1
ARHGEF7	Immature Neurons	351.304	0.0260794	0.191903	0.135899	0.891901	0.992343	0.0260794	2. DMSO LS vs Xmoo1
SOX1-OT	Immature Neurons	100.328	0.244287	0.305819	0.798794	0.42441	0.881783	0.244287	2. DMSO LS vs Xmoo1
TUBGCP3	Immature Neurons	91.7814	-0.0349871	0.347069	-0.100808	0.919703	0.993582	-0.0349871	2. DMSO LS vs Xmoo1
ATP11A	Immature Neurons	70.2234	-0.297886	0.369427	-0.806345	0.420044	0.879998	-0.297886	2. DMSO LS vs Xmoo1
MCF2L	Immature Neurons	94.0787	-0.923236	0.318986	-2.89428	0.00380025	0.0560473	-0.923236	2. DMSO LS vs Xmoo1
PCID2	Immature Neurons	57.7472	0.189763	0.398168	0.47659	0.633654	0.947284	0.189763	2. DMSO LS vs Xmoo1
CUL4A	Immature Neurons	85.7954	0.0691291	0.333801	0.207097	0.835934	0.985142	0.0691291	2. DMSO LS vs Xmoo1
LAMP1	Immature Neurons	50.4177	0.228961	0.415814	0.550634	0.581885	0.937605	0.228961	2. DMSO LS vs Xmoo1
DCUN1D2	Immature Neurons	109.147	-0.0530548	0.304323	-0.174337	0.861601	0.989234	-0.0530548	2. DMSO LS vs Xmoo1
TMCO3	Immature Neurons	86.6939	0.0141808	0.335579	0.0422578	0.966293	0.999042	0.0141808	2. DMSO LS vs Xmoo1
RASA3	Immature Neurons	49.2925	-0.11355	0.436228	-0.260301	0.794632	0.979031	-0.11355	2. DMSO LS vs Xmoo1
CDC16	Immature Neurons	87.1261	0.11013	0.325139	0.338717	0.734823	0.970049	0.11013	2. DMSO LS vs Xmoo1
UPF3A	Immature Neurons	278.781	0.0492663	0.203915	0.241602	0.809088	0.980183	0.0492663	2. DMSO LS vs Xmoo1
PARP2	Immature Neurons	62.0343	-0.183595	0.378271	-0.485354	0.627425	0.94517	-0.183595	2. DMSO LS vs Xmoo1
OSGEP	Immature Neurons	73.7073	0.715258	0.373797	1.91349	0.055685	0.369547	0.715258	2. DMSO LS vs Xmoo1
APEX1	Immature Neurons	62.1083	0.444708	0.380909	1.16749	0.243012	0.762676	0.444708	2. DMSO LS vs Xmoo1
METTL17	Immature Neurons	43.3482	-0.125927	0.454707	-0.276942	0.781825	0.975966	-0.125927	2. DMSO LS vs Xmoo1
HNRNPC	Immature Neurons	257.612	0.277611	0.221075	1.25573	0.209214	0.726485	0.277611	2. DMSO LS vs Xmoo1
SUPT16H	Immature Neurons	90.4334	-0.118933	0.318611	-0.373286	0.708935	0.964309	-0.118933	2. DMSO LS vs Xmoo1
CHD8	Immature Neurons	171.582	-0.0259375	0.243674	-0.106444	0.91523	0.993582	-0.0259375	2. DMSO LS vs Xmoo1
RAB2B	Immature Neurons	60.2302	0.442221	0.386369	1.14456	0.252393	0.773415	0.442221	2. DMSO LS vs Xmoo1
TOX4	Immature Neurons	85.6608	-0.318708	0.330007	-0.965761	0.334164	0.831638	-0.318708	2. DMSO LS vs Xmoo1
RBM23	Immature Neurons	61.3531	-0.276801	0.380948	-0.726612	0.467464	0.900045	-0.276801	2. DMSO LS vs Xmoo1
ACIN1	Immature Neurons	168.632	-0.072273	0.248787	-0.290501	0.771433	0.972277	-0.072273	2. DMSO LS vs Xmoo1
RNF212B	Immature Neurons	157.962	0.409854	0.271785	1.50801	0.131553	0.586718	0.409854	2. DMSO LS vs Xmoo1
BCL2L2-PABPN1	Immature Neurons	61.6263	-0.0786043	0.378393	-0.207732	0.835438	0.985142	-0.0786043	2. DMSO LS vs Xmoo1
PABPN1	Immature Neurons	155.149	0.186704	0.258626	0.721907	0.470352	0.902659	0.186704	2. DMSO LS vs Xmoo1
SLC22A17	Immature Neurons	47.4207	0.104184	0.453605	0.22968	0.81834	0.981109	0.104184	2. DMSO LS vs Xmoo1
NGDN	Immature Neurons	73.4793	0.161989	0.349355	0.46368	0.642877	0.950499	0.161989	2. DMSO LS vs Xmoo1
ZFHX2-AS1	Immature Neurons	99.3648	0.225833	0.315648	0.71546	0.474325	0.904101	0.225833	2. DMSO LS vs Xmoo1
ZFHX2	Immature Neurons	251.042	0.299597	0.231337	1.29507	0.195297	0.709505	0.299597	2. DMSO LS vs Xmoo1
JPH4	Immature Neurons	93.9121	-0.181997	0.332041	-0.548116	0.583612	0.937605	-0.181997	2. DMSO LS vs Xmoo1
CHMP4A	Immature Neurons	41.431	0.160806	0.49885	0.322354	0.747185	0.971901	0.160806	2. DMSO LS vs Xmoo1
NOVA1	Immature Neurons	794.376	-0.0120977	0.186381	-0.0649082	0.948247	0.994737	-0.0120977	2. DMSO LS vs Xmoo1
AL110292.1	Immature Neurons	188.135	-0.951905	0.264119	-3.60408	0.000313259	0.00721684	-0.951905	2. DMSO LS vs Xmoo1
LINC00645	Immature Neurons	228.252	-0.633605	0.234216	-2.70522	0.00682591	0.0888964	-0.633605	2. DMSO LS vs Xmoo1
PRKD1	Immature Neurons	137.735	-0.0278661	0.314046	-0.0887325	0.929295	0.994737	-0.0278661	2. DMSO LS vs Xmoo1
G2E3-AS1	Immature Neurons	198.222	-0.11437	0.281962	-0.405623	0.685019	0.958872	-0.11437	2. DMSO LS vs Xmoo1
G2E3	Immature Neurons	133.168	-0.0978138	0.271806	-0.359866	0.718947	0.965458	-0.0978138	2. DMSO LS vs Xmoo1
SCFD1	Immature Neurons	301.929	0.0377732	0.200549	0.188349	0.850603	0.98827	0.0377732	2. DMSO LS vs Xmoo1
STRN3	Immature Neurons	473.961	0.158737	0.17366	0.914068	0.360681	0.844844	0.158737	2. DMSO LS vs Xmoo1
AP4S1	Immature Neurons	134.849	0.0177013	0.278816	0.0634873	0.949378	0.994737	0.0177013	2. DMSO LS vs Xmoo1
HECTD1	Immature Neurons	255.432	-0.137789	0.210191	-0.655541	0.51212	0.922116	-0.137789	2. DMSO LS vs Xmoo1
HEATR5A	Immature Neurons	80.3109	-0.0191476	0.381876	-0.0501408	0.96001	0.998106	-0.0191476	2. DMSO LS vs Xmoo1
AL139353.2	Immature Neurons	44.5613	-0.808027	0.475839	-1.69811	0.0894866	0.495738	-0.808027	2. DMSO LS vs Xmoo1
NUBPL	Immature Neurons	152.187	-0.411744	0.258705	-1.59156	0.111484	0.546501	-0.411744	2. DMSO LS vs Xmoo1
ARHGAP5	Immature Neurons	235.691	0.251369	0.224622	1.11907	0.263109	0.777801	0.251369	2. DMSO LS vs Xmoo1
AKAP6	Immature Neurons	1543.36	0.68545	0.171747	3.99105	6.58e-05	0.0019025	0.68545	2. DMSO LS vs Xmoo1
AL136298.1	Immature Neurons	291.559	0.738548	0.491912	1.50138	0.133257	0.590376	0.738548	2. DMSO LS vs Xmoo1
NPAS3	Immature Neurons	2295.97	0.318928	0.147118	2.16783	0.0301714	0.254193	0.318928	2. DMSO LS vs Xmoo1
EAPP	Immature Neurons	61.3991	-0.268131	0.39479	-0.679173	0.497028	0.915874	-0.268131	2. DMSO LS vs Xmoo1
SNX6	Immature Neurons	120.244	0.230743	0.298418	0.773221	0.439392	0.887658	0.230743	2. DMSO LS vs Xmoo1
BAZ1A	Immature Neurons	197.685	0.393949	0.23145	1.70209	0.088738	0.492763	0.393949	2. DMSO LS vs Xmoo1
SRP54	Immature Neurons	137.646	0.111879	0.266693	0.419503	0.674849	0.958454	0.111879	2. DMSO LS vs Xmoo1
FAM177A1	Immature Neurons	70.518	-0.223599	0.367774	-0.60798	0.543201	0.931557	-0.223599	2. DMSO LS vs Xmoo1
PPP2R3C	Immature Neurons	88.205	-0.06322	0.336815	-0.187699	0.851113	0.98827	-0.06322	2. DMSO LS vs Xmoo1
PRORP	Immature Neurons	132.931	-0.129187	0.283671	-0.45541	0.648814	0.951508	-0.129187	2. DMSO LS vs Xmoo1
PSMA6	Immature Neurons	105.763	0.213606	0.305738	0.698658	0.484766	0.909127	0.213606	2. DMSO LS vs Xmoo1
RALGAPA1	Immature Neurons	475.816	0.0467147	0.174964	0.266997	0.789471	0.977153	0.0467147	2. DMSO LS vs Xmoo1
SLC25A21	Immature Neurons	52.7786	1.44893	0.451923	3.20615	0.00134524	0.0249654	1.44893	2. DMSO LS vs Xmoo1
MIPOL1	Immature Neurons	229.752	0.0671583	0.239502	0.280408	0.779165	0.973935	0.0671583	2. DMSO LS vs Xmoo1
SEC23A	Immature Neurons	93.0588	0.221945	0.315225	0.704083	0.481381	0.906624	0.221945	2. DMSO LS vs Xmoo1
TRAPPC6B	Immature Neurons	63.123	0.283679	0.376795	0.752873	0.451526	0.890485	0.283679	2. DMSO LS vs Xmoo1
AL109628.2	Immature Neurons	54.401	0.116283	0.421862	0.275643	0.782822	0.97598	0.116283	2. DMSO LS vs Xmoo1
PNN	Immature Neurons	411	0.0810425	0.180353	0.449355	0.653176	0.953851	0.0810425	2. DMSO LS vs Xmoo1
MIA2	Immature Neurons	102.058	0.10372	0.314533	0.329758	0.741582	0.971354	0.10372	2. DMSO LS vs Xmoo1
FBXO33	Immature Neurons	51.4495	0.497423	0.456575	1.08947	0.275948	0.789213	0.497423	2. DMSO LS vs Xmoo1
AL049828.1	Immature Neurons	541.16	0.165443	0.194105	0.852335	0.394028	0.86567	0.165443	2. DMSO LS vs Xmoo1
AL049828.2	Immature Neurons	96.5935	0.0360069	0.343285	0.104889	0.916464	0.993582	0.0360069	2. DMSO LS vs Xmoo1
LINC02315	Immature Neurons	2097.28	0.26538	0.128182	2.07033	0.0384211	0.295091	0.26538	2. DMSO LS vs Xmoo1
LRFN5	Immature Neurons	292.942	-0.50633	0.226091	-2.2395	0.0251234	0.223926	-0.50633	2. DMSO LS vs Xmoo1
KLHL28	Immature Neurons	342.736	0.3642	0.202252	1.80072	0.071747	0.431645	0.3642	2. DMSO LS vs Xmoo1
TOGARAM1	Immature Neurons	144.79	0.0365055	0.26429	0.138127	0.89014	0.992343	0.0365055	2. DMSO LS vs Xmoo1
PRPF39	Immature Neurons	99.594	-0.296689	0.324198	-0.915147	0.360115	0.844762	-0.296689	2. DMSO LS vs Xmoo1
FKBP3	Immature Neurons	51.5531	0.0894783	0.410918	0.217752	0.827622	0.982684	0.0894783	2. DMSO LS vs Xmoo1
MDGA2	Immature Neurons	708.266	0.0929768	0.181076	0.51347	0.607623	0.939593	0.0929768	2. DMSO LS vs Xmoo1
LINC00648	Immature Neurons	91.8253	1.98893	0.337541	5.8924	3.81e-09	2.96e-07	1.98893	2. DMSO LS vs Xmoo1
RPS29	Immature Neurons	52.7487	0.0672076	0.409219	0.164234	0.869547	0.99075	0.0672076	2. DMSO LS vs Xmoo1
POLE2	Immature Neurons	57.3815	-0.478615	0.427676	-1.11911	0.263095	0.777801	-0.478615	2. DMSO LS vs Xmoo1
KLHDC2	Immature Neurons	174.702	0.350884	0.255074	1.37562	0.16894	0.660399	0.350884	2. DMSO LS vs Xmoo1
NEMF	Immature Neurons	232.569	0.176849	0.225086	0.785695	0.432046	0.884684	0.176849	2. DMSO LS vs Xmoo1
SOS2	Immature Neurons	242.465	-0.0108696	0.214369	-0.0507052	0.95956	0.998104	-0.0108696	2. DMSO LS vs Xmoo1
L2HGDH	Immature Neurons	62.7413	0.415146	0.37991	1.09275	0.274504	0.788374	0.415146	2. DMSO LS vs Xmoo1
DMAC2L	Immature Neurons	50.9975	-0.272308	0.42064	-0.647366	0.517395	0.923515	-0.272308	2. DMSO LS vs Xmoo1
CDKL1	Immature Neurons	168.869	-0.519996	0.252508	-2.05932	0.0394632	0.299562	-0.519996	2. DMSO LS vs Xmoo1
MAP4K5	Immature Neurons	403.104	-0.057201	0.180913	-0.316179	0.751867	0.972082	-0.057201	2. DMSO LS vs Xmoo1
AL118556.1	Immature Neurons	53.5203	0.644617	0.409214	1.57526	0.115198	0.552371	0.644617	2. DMSO LS vs Xmoo1
ATL1	Immature Neurons	126.422	-0.155584	0.277174	-0.561323	0.574577	0.936458	-0.155584	2. DMSO LS vs Xmoo1
NIN	Immature Neurons	514.973	0.317454	0.176223	1.80144	0.0716336	0.431546	0.317454	2. DMSO LS vs Xmoo1
TRIM9	Immature Neurons	321.884	-0.234711	0.212418	-1.10495	0.269181	0.782839	-0.234711	2. DMSO LS vs Xmoo1
AL358334.4	Immature Neurons	63.9064	-0.146653	0.376467	-0.389551	0.696868	0.961739	-0.146653	2. DMSO LS vs Xmoo1
GNG2	Immature Neurons	413.57	0.0841274	0.181166	0.464366	0.642385	0.95016	0.0841274	2. DMSO LS vs Xmoo1
TXNDC16	Immature Neurons	204.781	-0.204419	0.23001	-0.88874	0.374143	0.853414	-0.204419	2. DMSO LS vs Xmoo1
GPR137C	Immature Neurons	322.366	-0.190454	0.196464	-0.969406	0.332343	0.830981	-0.190454	2. DMSO LS vs Xmoo1
ERO1A	Immature Neurons	82.3726	0.200312	0.350383	0.571694	0.56753	0.935121	0.200312	2. DMSO LS vs Xmoo1
PSMC6	Immature Neurons	130.711	0.222223	0.272724	0.814828	0.415171	0.876445	0.222223	2. DMSO LS vs Xmoo1
AL139317.5	Immature Neurons	197.662	-0.171268	0.24152	-0.709126	0.478247	0.906624	-0.171268	2. DMSO LS vs Xmoo1
FERMT2	Immature Neurons	82.5333	-0.467673	0.337111	-1.3873	0.165351	0.655339	-0.467673	2. DMSO LS vs Xmoo1
DDHD1	Immature Neurons	221.623	-0.0546633	0.223426	-0.244659	0.80672	0.980183	-0.0546633	2. DMSO LS vs Xmoo1
SAMD4A	Immature Neurons	135.959	-0.339035	0.29448	-1.1513	0.249608	0.771303	-0.339035	2. DMSO LS vs Xmoo1
MAPK1IP1L	Immature Neurons	129.604	-0.346026	0.275728	-1.25496	0.209495	0.727082	-0.346026	2. DMSO LS vs Xmoo1
FBXO34	Immature Neurons	157.468	-0.37421	0.267472	-1.39907	0.161793	0.648045	-0.37421	2. DMSO LS vs Xmoo1
ATG14	Immature Neurons	140.126	0.161777	0.265427	0.609497	0.542195	0.931557	0.161777	2. DMSO LS vs Xmoo1
KTN1	Immature Neurons	211.632	0.201196	0.229775	0.875623	0.381235	0.85672	0.201196	2. DMSO LS vs Xmoo1
PELI2	Immature Neurons	359.503	-0.104394	0.188603	-0.55351	0.579914	0.937211	-0.104394	2. DMSO LS vs Xmoo1
TMEM260	Immature Neurons	85.9335	0.0176929	0.326959	0.0541133	0.956845	0.996918	0.0176929	2. DMSO LS vs Xmoo1
EXOC5	Immature Neurons	153.558	0.255731	0.260162	0.982969	0.325623	0.826239	0.255731	2. DMSO LS vs Xmoo1
NAA30	Immature Neurons	45.1231	-0.195757	0.43939	-0.445519	0.655945	0.954414	-0.195757	2. DMSO LS vs Xmoo1
SLC35F4	Immature Neurons	237.04	-0.932156	0.244075	-3.81913	0.000133922	0.00351534	-0.932156	2. DMSO LS vs Xmoo1
ARMH4	Immature Neurons	412.778	0.364596	0.179886	2.02682	0.042681	0.314675	0.364596	2. DMSO LS vs Xmoo1
ACTR10	Immature Neurons	149.385	-0.0405714	0.264767	-0.153234	0.878213	0.992276	-0.0405714	2. DMSO LS vs Xmoo1
PSMA3	Immature Neurons	203.989	-0.00663484	0.240236	-0.027618	0.977967	0.999042	-0.00663484	2. DMSO LS vs Xmoo1
PSMA3-AS1	Immature Neurons	113.013	0.0918939	0.299548	0.306775	0.759015	0.972277	0.0918939	2. DMSO LS vs Xmoo1
ARID4A	Immature Neurons	137.518	-0.0613297	0.267367	-0.229384	0.818571	0.981109	-0.0613297	2. DMSO LS vs Xmoo1
AL139021.1	Immature Neurons	67.7959	0.355662	0.362926	0.979983	0.327095	0.827773	0.355662	2. DMSO LS vs Xmoo1
KIAA0586	Immature Neurons	158.573	0.126243	0.267457	0.472012	0.636919	0.947284	0.126243	2. DMSO LS vs Xmoo1
DAAM1	Immature Neurons	570.087	0.00208519	0.179063	0.011645	0.990709	0.999042	0.00208519	2. DMSO LS vs Xmoo1
GPR135	Immature Neurons	50.1021	-0.842812	0.427467	-1.97164	0.0486503	0.339287	-0.842812	2. DMSO LS vs Xmoo1
JKAMP	Immature Neurons	53.4623	0.240294	0.406269	0.591465	0.554209	0.931557	0.240294	2. DMSO LS vs Xmoo1
RTN1	Immature Neurons	273.056	0.0128704	0.230771	0.0557713	0.955524	0.996543	0.0128704	2. DMSO LS vs Xmoo1
PCNX4	Immature Neurons	266.436	0.0712955	0.206854	0.344666	0.730345	0.968652	0.0712955	2. DMSO LS vs Xmoo1
DHRS7	Immature Neurons	86.8379	0.76003	0.34585	2.19757	0.0279797	0.239905	0.76003	2. DMSO LS vs Xmoo1
PPM1A	Immature Neurons	123.437	0.0839984	0.280167	0.299815	0.764318	0.972277	0.0839984	2. DMSO LS vs Xmoo1
MNAT1	Immature Neurons	484.13	0.09785	0.172075	0.568647	0.569595	0.935449	0.09785	2. DMSO LS vs Xmoo1
SLC38A6	Immature Neurons	104.741	0.0263272	0.299548	0.0878896	0.929964	0.994737	0.0263272	2. DMSO LS vs Xmoo1
HIF1A	Immature Neurons	106.682	0.308099	0.308202	0.999664	0.317473	0.81897	0.308099	2. DMSO LS vs Xmoo1
HIF1A-AS3	Immature Neurons	210.779	0.399343	0.259996	1.53595	0.12455	0.572689	0.399343	2. DMSO LS vs Xmoo1
SYT16	Immature Neurons	59.107	-0.709479	0.398135	-1.782	0.0747487	0.443907	-0.709479	2. DMSO LS vs Xmoo1
PPP2R5E	Immature Neurons	354.481	0.148465	0.19053	0.77922	0.43585	0.886698	0.148465	2. DMSO LS vs Xmoo1
SGPP1	Immature Neurons	50.4855	-0.525704	0.433634	-1.21232	0.225389	0.745276	-0.525704	2. DMSO LS vs Xmoo1
SYNE2	Immature Neurons	248.875	0.118165	0.232699	0.507802	0.611592	0.939873	0.118165	2. DMSO LS vs Xmoo1
ESR2	Immature Neurons	186.731	-0.238433	0.251888	-0.946587	0.343849	0.838186	-0.238433	2. DMSO LS vs Xmoo1
MTHFD1	Immature Neurons	62.0333	-0.0527129	0.382706	-0.137737	0.890448	0.992343	-0.0527129	2. DMSO LS vs Xmoo1
ZBTB25	Immature Neurons	42.6652	-0.709922	0.456869	-1.55389	0.120212	0.562178	-0.709922	2. DMSO LS vs Xmoo1
ZBTB1	Immature Neurons	48.571	-0.125641	0.427684	-0.29377	0.768933	0.972277	-0.125641	2. DMSO LS vs Xmoo1
CHURC1	Immature Neurons	74.6136	-0.226252	0.358308	-0.631446	0.527749	0.927105	-0.226252	2. DMSO LS vs Xmoo1
FNTB	Immature Neurons	97.6271	0.14372	0.311575	0.461269	0.644606	0.95133	0.14372	2. DMSO LS vs Xmoo1
MAX	Immature Neurons	239.415	-0.132206	0.223689	-0.591024	0.554504	0.931557	-0.132206	2. DMSO LS vs Xmoo1
AL139022.1	Immature Neurons	56.0798	0.42692	0.401454	1.06343	0.287585	0.797062	0.42692	2. DMSO LS vs Xmoo1
FUT8	Immature Neurons	424.943	-0.0725253	0.187159	-0.387506	0.698382	0.962647	-0.0725253	2. DMSO LS vs Xmoo1
AL359232.1	Immature Neurons	120.06	-0.477946	0.293121	-1.63054	0.102987	0.527232	-0.477946	2. DMSO LS vs Xmoo1
CCDC196	Immature Neurons	131.456	-0.463421	0.274606	-1.68758	0.0914913	0.501385	-0.463421	2. DMSO LS vs Xmoo1
GPHN	Immature Neurons	1700.87	-0.0452111	0.139323	-0.324506	0.745555	0.971901	-0.0452111	2. DMSO LS vs Xmoo1
MPP5	Immature Neurons	238.72	0.429487	0.223757	1.91944	0.0549289	0.368694	0.429487	2. DMSO LS vs Xmoo1
ATP6V1D	Immature Neurons	99.9106	0.282182	0.338549	0.833505	0.40456	0.874607	0.282182	2. DMSO LS vs Xmoo1
PLEKHH1	Immature Neurons	35.6584	-1.18415	0.505096	-2.34441	0.0190571	0.184256	-1.18415	2. DMSO LS vs Xmoo1
ARG2	Immature Neurons	85.0508	-0.432115	0.336362	-1.28467	0.198907	0.71297	-0.432115	2. DMSO LS vs Xmoo1
AL049779.4	Immature Neurons	62.1558	-0.485167	0.427918	-1.13379	0.256884	0.773443	-0.485167	2. DMSO LS vs Xmoo1
VTI1B	Immature Neurons	61.4422	-0.0153737	0.400378	-0.038398	0.96937	0.999042	-0.0153737	2. DMSO LS vs Xmoo1
RDH11	Immature Neurons	71.4316	0.131119	0.378209	0.346685	0.728828	0.968652	0.131119	2. DMSO LS vs Xmoo1
ZFYVE26	Immature Neurons	68.1394	0.454554	0.375373	1.21094	0.225919	0.745276	0.454554	2. DMSO LS vs Xmoo1
RAD51B	Immature Neurons	274.471	0.178381	0.215904	0.826205	0.408688	0.874607	0.178381	2. DMSO LS vs Xmoo1
DCAF5	Immature Neurons	174.427	0.189504	0.242848	0.78034	0.435191	0.886435	0.189504	2. DMSO LS vs Xmoo1
AL359317.2	Immature Neurons	85.3606	0.518985	0.330498	1.57031	0.116343	0.554542	0.518985	2. DMSO LS vs Xmoo1
EXD2	Immature Neurons	61.6146	-0.522489	0.403262	-1.29566	0.195093	0.709505	-0.522489	2. DMSO LS vs Xmoo1
GALNT16	Immature Neurons	57.5016	-0.657678	0.41686	-1.5777	0.114635	0.552371	-0.657678	2. DMSO LS vs Xmoo1
ERH	Immature Neurons	62.2169	-0.0470199	0.381281	-0.123321	0.901853	0.992379	-0.0470199	2. DMSO LS vs Xmoo1
SLC39A9	Immature Neurons	86.2407	0.133774	0.331343	0.403733	0.686409	0.958872	0.133774	2. DMSO LS vs Xmoo1
SUSD6	Immature Neurons	127.53	0.0651563	0.284651	0.228899	0.818948	0.981109	0.0651563	2. DMSO LS vs Xmoo1
SRSF5	Immature Neurons	116.778	-0.1259	0.299956	-0.419728	0.674684	0.958454	-0.1259	2. DMSO LS vs Xmoo1
SMOC1	Immature Neurons	280.125	0.16848	0.20716	0.813288	0.416053	0.876445	0.16848	2. DMSO LS vs Xmoo1
SLC8A3	Immature Neurons	64.7435	-1.0156	0.388011	-2.61745	0.00885889	0.107221	-1.0156	2. DMSO LS vs Xmoo1
AL356804.1	Immature Neurons	57.5874	0.236025	0.433354	0.544648	0.585996	0.937605	0.236025	2. DMSO LS vs Xmoo1
COX16	Immature Neurons	45.0396	-0.234191	0.444115	-0.527321	0.597971	0.937662	-0.234191	2. DMSO LS vs Xmoo1
AL357153.2	Immature Neurons	110.815	-0.469276	0.310929	-1.50927	0.131229	0.586058	-0.469276	2. DMSO LS vs Xmoo1
MED6	Immature Neurons	66.9013	0.434644	0.368607	1.17915	0.238337	0.756442	0.434644	2. DMSO LS vs Xmoo1
MAP3K9	Immature Neurons	55.2456	-0.0575895	0.4374	-0.131663	0.895251	0.992379	-0.0575895	2. DMSO LS vs Xmoo1
PCNX1	Immature Neurons	437.794	-0.18118	0.178146	-1.01703	0.309138	0.815875	-0.18118	2. DMSO LS vs Xmoo1
AC004825.3	Immature Neurons	48.3818	-0.111617	0.460059	-0.242615	0.808303	0.980183	-0.111617	2. DMSO LS vs Xmoo1
SIPA1L1	Immature Neurons	304.161	0.297705	0.211024	1.41077	0.158313	0.641425	0.297705	2. DMSO LS vs Xmoo1
RGS6	Immature Neurons	150.696	-1.17374	0.278097	-4.22062	2.44e-05	0.000813859	-1.17374	2. DMSO LS vs Xmoo1
DPF3	Immature Neurons	416.958	-0.502055	0.180221	-2.78577	0.00534011	0.07341	-0.502055	2. DMSO LS vs Xmoo1
RBM25	Immature Neurons	320.143	0.0045889	0.20896	0.0219606	0.982479	0.999042	0.0045889	2. DMSO LS vs Xmoo1
PSEN1	Immature Neurons	135.661	0.210906	0.270055	0.780975	0.434817	0.88619	0.210906	2. DMSO LS vs Xmoo1
NUMB	Immature Neurons	239.057	-0.102876	0.223298	-0.46071	0.645007	0.95133	-0.102876	2. DMSO LS vs Xmoo1
HEATR4	Immature Neurons	79.6965	-0.361079	0.344271	-1.04882	0.29426	0.803413	-0.361079	2. DMSO LS vs Xmoo1
ZNF410	Immature Neurons	97.4851	-0.290432	0.318246	-0.912604	0.361451	0.845618	-0.290432	2. DMSO LS vs Xmoo1
AC005480.1	Immature Neurons	167.797	0.125571	0.245703	0.511067	0.609304	0.939593	0.125571	2. DMSO LS vs Xmoo1
LIN52	Immature Neurons	122.997	-0.0995494	0.3005	-0.331279	0.740434	0.971354	-0.0995494	2. DMSO LS vs Xmoo1
ABCD4	Immature Neurons	61.0183	-0.103409	0.402725	-0.256772	0.797355	0.980152	-0.103409	2. DMSO LS vs Xmoo1
AREL1	Immature Neurons	73.2144	0.0849097	0.356008	0.238505	0.811489	0.981054	0.0849097	2. DMSO LS vs Xmoo1
YLPM1	Immature Neurons	229.504	0.0682521	0.230922	0.295564	0.767563	0.972277	0.0682521	2. DMSO LS vs Xmoo1
DLST	Immature Neurons	64.1837	0.125059	0.393512	0.317802	0.750635	0.972082	0.125059	2. DMSO LS vs Xmoo1
RPS6KL1	Immature Neurons	61.7027	-0.307399	0.386633	-0.795067	0.426575	0.882764	-0.307399	2. DMSO LS vs Xmoo1
EIF2B2	Immature Neurons	52.68	-0.35231	0.40882	-0.861774	0.388812	0.862148	-0.35231	2. DMSO LS vs Xmoo1
MLH3	Immature Neurons	90.478	-0.0626997	0.326992	-0.191747	0.84794	0.987631	-0.0626997	2. DMSO LS vs Xmoo1
NEK9	Immature Neurons	92.0619	-0.560959	0.343793	-1.63167	0.102748	0.526427	-0.560959	2. DMSO LS vs Xmoo1
TMED10	Immature Neurons	59.0118	0.211752	0.396087	0.53461	0.59292	0.937662	0.211752	2. DMSO LS vs Xmoo1
TTLL5	Immature Neurons	196.211	0.59433	0.236177	2.51646	0.011854	0.134004	0.59433	2. DMSO LS vs Xmoo1
AF107885.2	Immature Neurons	113.008	0.904719	0.300714	3.00857	0.00262483	0.0420539	0.904719	2. DMSO LS vs Xmoo1
IFT43	Immature Neurons	129.21	0.106569	0.28498	0.373951	0.708441	0.964309	0.106569	2. DMSO LS vs Xmoo1
GPATCH2L	Immature Neurons	236.842	0.122491	0.217674	0.562726	0.573621	0.936458	0.122491	2. DMSO LS vs Xmoo1
VASH1	Immature Neurons	48.4631	-0.162891	0.422817	-0.385252	0.700051	0.962764	-0.162891	2. DMSO LS vs Xmoo1
CIPC	Immature Neurons	63.9304	0.156109	0.378338	0.412617	0.679887	0.958822	0.156109	2. DMSO LS vs Xmoo1
TMEM63C	Immature Neurons	99.5268	0.285584	0.306451	0.931908	0.351384	0.841971	0.285584	2. DMSO LS vs Xmoo1
TMED8	Immature Neurons	102.344	-0.126721	0.34979	-0.362277	0.717145	0.965458	-0.126721	2. DMSO LS vs Xmoo1
SPTLC2	Immature Neurons	79.63	-0.634777	0.354844	-1.78889	0.0736325	0.439231	-0.634777	2. DMSO LS vs Xmoo1
ALKBH1	Immature Neurons	50.1846	-0.226062	0.420949	-0.537029	0.591248	0.937662	-0.226062	2. DMSO LS vs Xmoo1
SLIRP	Immature Neurons	134.835	0.0612601	0.274105	0.223492	0.823153	0.981425	0.0612601	2. DMSO LS vs Xmoo1
SNW1	Immature Neurons	114.731	0.0394495	0.304547	0.129535	0.896934	0.992379	0.0394495	2. DMSO LS vs Xmoo1
NRXN3	Immature Neurons	9361.49	-0.306162	0.120808	-2.53429	0.0112675	0.128948	-0.306162	2. DMSO LS vs Xmoo1
AC026888.1	Immature Neurons	47.9748	-0.309139	0.432536	-0.714713	0.474786	0.904233	-0.309139	2. DMSO LS vs Xmoo1
AC022469.2	Immature Neurons	345.57	-0.11321	0.193051	-0.586422	0.557592	0.931557	-0.11321	2. DMSO LS vs Xmoo1
AC008056.2	Immature Neurons	131.556	-0.500164	0.289411	-1.72821	0.0839502	0.475919	-0.500164	2. DMSO LS vs Xmoo1
AC008056.1	Immature Neurons	1497.44	-0.133691	0.134918	-0.990902	0.321734	0.823255	-0.133691	2. DMSO LS vs Xmoo1
DIO2-AS1	Immature Neurons	85.7218	-0.515006	0.342508	-1.50363	0.132677	0.58937	-0.515006	2. DMSO LS vs Xmoo1
CEP128	Immature Neurons	162.641	0.507617	0.256499	1.97902	0.0478135	0.33607	0.507617	2. DMSO LS vs Xmoo1
TSHR	Immature Neurons	151.78	0.471034	0.296993	1.58601	0.112737	0.549416	0.471034	2. DMSO LS vs Xmoo1
AC007262.2	Immature Neurons	113.552	0.610192	0.327506	1.86314	0.0624419	0.395052	0.610192	2. DMSO LS vs Xmoo1
STON2	Immature Neurons	59.6162	0.123131	0.393219	0.313137	0.754177	0.972277	0.123131	2. DMSO LS vs Xmoo1
SEL1L	Immature Neurons	72.4769	-0.402959	0.355101	-1.13477	0.25647	0.773443	-0.402959	2. DMSO LS vs Xmoo1
KCNK10	Immature Neurons	96.7118	0.275758	0.326103	0.845616	0.397767	0.870825	0.275758	2. DMSO LS vs Xmoo1
SPATA7	Immature Neurons	103.07	-0.447019	0.308112	-1.45083	0.146826	0.617353	-0.447019	2. DMSO LS vs Xmoo1
PTPN21	Immature Neurons	107.174	-0.462223	0.298596	-1.54799	0.121626	0.565471	-0.462223	2. DMSO LS vs Xmoo1
ZC3H14	Immature Neurons	190.235	0.20578	0.236754	0.869172	0.384753	0.858255	0.20578	2. DMSO LS vs Xmoo1
EML5	Immature Neurons	288.611	0.111955	0.247188	0.452914	0.650611	0.952186	0.111955	2. DMSO LS vs Xmoo1
TTC8	Immature Neurons	114.258	0.49502	0.310442	1.59457	0.110809	0.545151	0.49502	2. DMSO LS vs Xmoo1
FOXN3	Immature Neurons	970.688	0.291384	0.14645	1.98965	0.0466291	0.331062	0.291384	2. DMSO LS vs Xmoo1
AL357093.2	Immature Neurons	52.9362	0.509408	0.440621	1.15611	0.247635	0.770227	0.509408	2. DMSO LS vs Xmoo1
AL356805.1	Immature Neurons	71.6236	0.133168	0.368672	0.361209	0.717943	0.965458	0.133168	2. DMSO LS vs Xmoo1
EFCAB11	Immature Neurons	53.1574	0.289142	0.409615	0.705886	0.480259	0.906624	0.289142	2. DMSO LS vs Xmoo1
PSMC1	Immature Neurons	66.5385	-0.186131	0.367439	-0.506562	0.612462	0.939873	-0.186131	2. DMSO LS vs Xmoo1
NRDE2	Immature Neurons	72.857	-0.168269	0.355061	-0.473916	0.63556	0.947284	-0.168269	2. DMSO LS vs Xmoo1
CALM1	Immature Neurons	151.968	-0.462077	0.271092	-1.7045	0.0882874	0.49154	-0.462077	2. DMSO LS vs Xmoo1
TTC7B	Immature Neurons	226.761	-0.209714	0.221262	-0.947811	0.343226	0.838186	-0.209714	2. DMSO LS vs Xmoo1
RPS6KA5	Immature Neurons	156.569	-0.112242	0.268398	-0.418194	0.675805	0.958454	-0.112242	2. DMSO LS vs Xmoo1
CCDC88C	Immature Neurons	55.5065	0.408991	0.396604	1.03123	0.302431	0.813424	0.408991	2. DMSO LS vs Xmoo1
PPP4R3A	Immature Neurons	139.694	0.144596	0.27534	0.525153	0.599477	0.937662	0.144596	2. DMSO LS vs Xmoo1
TRIP11	Immature Neurons	97.0342	0.243322	0.310427	0.783832	0.433139	0.884684	0.243322	2. DMSO LS vs Xmoo1
ATXN3	Immature Neurons	124.369	0.200349	0.295266	0.678537	0.497432	0.915874	0.200349	2. DMSO LS vs Xmoo1
BTBD7	Immature Neurons	161.087	0.13961	0.258527	0.540021	0.589182	0.937662	0.13961	2. DMSO LS vs Xmoo1
UNC79	Immature Neurons	599.734	-0.007386	0.164963	-0.0447737	0.964288	0.998863	-0.007386	2. DMSO LS vs Xmoo1
DDX24	Immature Neurons	324.26	0.268592	0.193052	1.39129	0.164137	0.652739	0.268592	2. DMSO LS vs Xmoo1
DICER1	Immature Neurons	172.294	0.202004	0.244639	0.825722	0.408962	0.874607	0.202004	2. DMSO LS vs Xmoo1
C14orf132	Immature Neurons	57.2867	-0.11965	0.40191	-0.297705	0.765929	0.972277	-0.11965	2. DMSO LS vs Xmoo1
ATG2B	Immature Neurons	82.3542	-0.104137	0.343446	-0.303212	0.761729	0.972277	-0.104137	2. DMSO LS vs Xmoo1
PAPOLA	Immature Neurons	171.383	0.00580273	0.24799	0.023399	0.981332	0.999042	0.00580273	2. DMSO LS vs Xmoo1
SETD3	Immature Neurons	70.1936	0.309383	0.366809	0.843444	0.39898	0.871831	0.309383	2. DMSO LS vs Xmoo1
EML1	Immature Neurons	48.6309	0.122339	0.43355	0.282179	0.777806	0.973903	0.122339	2. DMSO LS vs Xmoo1
EVL	Immature Neurons	366.492	-0.14262	0.200132	-0.71263	0.476075	0.905138	-0.14262	2. DMSO LS vs Xmoo1
AL157912.1	Immature Neurons	52.0759	-0.0150908	0.413704	-0.0364773	0.970902	0.999042	-0.0150908	2. DMSO LS vs Xmoo1
YY1	Immature Neurons	86.6864	0.297063	0.33765	0.879796	0.37897	0.85559	0.297063	2. DMSO LS vs Xmoo1
SLC25A29	Immature Neurons	103.992	-0.0844576	0.321134	-0.262998	0.792552	0.978559	-0.0844576	2. DMSO LS vs Xmoo1
WDR25	Immature Neurons	52.9077	0.193266	0.407292	0.474515	0.635132	0.947284	0.193266	2. DMSO LS vs Xmoo1
PPP2R5C	Immature Neurons	203.928	-0.165439	0.234	-0.707003	0.479565	0.906624	-0.165439	2. DMSO LS vs Xmoo1
DYNC1H1	Immature Neurons	335.152	-0.0685346	0.205853	-0.33293	0.739187	0.971354	-0.0685346	2. DMSO LS vs Xmoo1
HSP90AA1	Immature Neurons	262.043	-0.139703	0.237716	-0.587688	0.556742	0.931557	-0.139703	2. DMSO LS vs Xmoo1
WDR20	Immature Neurons	180.28	-0.100883	0.254084	-0.397044	0.691335	0.959646	-0.100883	2. DMSO LS vs Xmoo1
MOK	Immature Neurons	79.5238	0.768704	0.346512	2.2184	0.0265275	0.232891	0.768704	2. DMSO LS vs Xmoo1
TECPR2	Immature Neurons	73.9087	-0.678978	0.354661	-1.91444	0.0555637	0.369374	-0.678978	2. DMSO LS vs Xmoo1
RCOR1	Immature Neurons	144.396	-0.0227264	0.265403	-0.0856296	0.931761	0.994737	-0.0227264	2. DMSO LS vs Xmoo1
TRAF3	Immature Neurons	129.002	-0.365714	0.275434	-1.32777	0.184253	0.69215	-0.365714	2. DMSO LS vs Xmoo1
CDC42BPB	Immature Neurons	182.543	-0.0310887	0.258821	-0.120117	0.904391	0.992483	-0.0310887	2. DMSO LS vs Xmoo1
EIF5	Immature Neurons	81.5261	-0.0500439	0.378051	-0.132373	0.894689	0.992343	-0.0500439	2. DMSO LS vs Xmoo1
MARK3	Immature Neurons	333.166	-0.331076	0.205312	-1.61255	0.106842	0.533888	-0.331076	2. DMSO LS vs Xmoo1
CKB	Immature Neurons	115.577	0.18762	0.311266	0.602765	0.546665	0.931557	0.18762	2. DMSO LS vs Xmoo1
KLC1	Immature Neurons	278.126	0.0991304	0.204911	0.483772	0.628548	0.945632	0.0991304	2. DMSO LS vs Xmoo1
PPP1R13B	Immature Neurons	106.372	-0.696803	0.326013	-2.13734	0.0325699	0.26634	-0.696803	2. DMSO LS vs Xmoo1
BRF1	Immature Neurons	64.7613	-0.248192	0.401952	-0.617468	0.536926	0.931507	-0.248192	2. DMSO LS vs Xmoo1
PACS2	Immature Neurons	96.7011	-0.200173	0.322593	-0.620512	0.534921	0.92971	-0.200173	2. DMSO LS vs Xmoo1
NIPA1	Immature Neurons	50.4122	-0.0320759	0.445063	-0.0720705	0.942546	0.994737	-0.0320759	2. DMSO LS vs Xmoo1
NIPA2	Immature Neurons	81.8433	-0.124206	0.355843	-0.349048	0.727053	0.968583	-0.124206	2. DMSO LS vs Xmoo1
CYFIP1	Immature Neurons	178.233	-0.137134	0.246557	-0.556197	0.578076	0.936728	-0.137134	2. DMSO LS vs Xmoo1
TUBGCP5	Immature Neurons	69.4124	0.138825	0.374931	0.370268	0.711183	0.964309	0.138825	2. DMSO LS vs Xmoo1
MKRN3	Immature Neurons	121.707	-0.719629	0.293595	-2.45109	0.0142424	0.151518	-0.719629	2. DMSO LS vs Xmoo1
PWRN4	Immature Neurons	51.4918	-1.58475	0.478444	-3.3123	0.000925311	0.0180233	-1.58475	2. DMSO LS vs Xmoo1
SNRPN	Immature Neurons	244.708	-0.0137146	0.220901	-0.0620845	0.950496	0.994737	-0.0137146	2. DMSO LS vs Xmoo1
SNHG14	Immature Neurons	4396.88	-0.239381	0.126997	-1.88494	0.0594385	0.380372	-0.239381	2. DMSO LS vs Xmoo1
UBE3A	Immature Neurons	1547.67	-0.190965	0.137227	-1.3916	0.164045	0.652739	-0.190965	2. DMSO LS vs Xmoo1
LINC02250	Immature Neurons	262.995	0.355243	0.228428	1.55516	0.119908	0.561784	0.355243	2. DMSO LS vs Xmoo1
GABRB3	Immature Neurons	545.51	0.0135292	0.168232	0.0804201	0.935903	0.994737	0.0135292	2. DMSO LS vs Xmoo1
GABRG3	Immature Neurons	103.831	-0.192396	0.373918	-0.51454	0.606874	0.939593	-0.192396	2. DMSO LS vs Xmoo1
GABRG3-AS1	Immature Neurons	112.841	0.0642367	0.323617	0.198496	0.842657	0.986463	0.0642367	2. DMSO LS vs Xmoo1
HERC2	Immature Neurons	352.408	0.270522	0.190763	1.4181	0.15616	0.637886	0.270522	2. DMSO LS vs Xmoo1
APBA2	Immature Neurons	815.015	-0.102878	0.160936	-0.639252	0.522659	0.926124	-0.102878	2. DMSO LS vs Xmoo1
FAM189A1	Immature Neurons	225.685	-0.51442	0.235743	-2.18213	0.0291003	0.2483	-0.51442	2. DMSO LS vs Xmoo1
TJP1	Immature Neurons	222.073	-0.0940446	0.225147	-0.417704	0.676164	0.958508	-0.0940446	2. DMSO LS vs Xmoo1
FAN1	Immature Neurons	82.1249	-0.481041	0.348919	-1.37866	0.168	0.659773	-0.481041	2. DMSO LS vs Xmoo1
KLF13	Immature Neurons	62.6937	-0.547905	0.387398	-1.41432	0.157267	0.639088	-0.547905	2. DMSO LS vs Xmoo1
OTUD7A	Immature Neurons	368.544	-0.237338	0.188562	-1.25867	0.208148	0.723999	-0.237338	2. DMSO LS vs Xmoo1
CHRNA7	Immature Neurons	76.7179	0.0436044	0.370882	0.11757	0.906409	0.992599	0.0436044	2. DMSO LS vs Xmoo1
RYR3	Immature Neurons	334.948	-0.525173	0.209068	-2.51198	0.0120057	0.134807	-0.525173	2. DMSO LS vs Xmoo1
AVEN	Immature Neurons	49.1459	0.0825784	0.424654	0.19446	0.845816	0.98725	0.0825784	2. DMSO LS vs Xmoo1
CHRM5	Immature Neurons	53.3243	0.324649	0.40529	0.801029	0.423115	0.881783	0.324649	2. DMSO LS vs Xmoo1
KATNBL1	Immature Neurons	223.447	-0.358551	0.222326	-1.61273	0.106804	0.533888	-0.358551	2. DMSO LS vs Xmoo1
SLC12A6	Immature Neurons	108.973	-0.27918	0.297479	-0.938486	0.347995	0.841365	-0.27918	2. DMSO LS vs Xmoo1
LPCAT4	Immature Neurons	38.295	-0.790263	0.482049	-1.63938	0.101134	0.523296	-0.790263	2. DMSO LS vs Xmoo1
GOLGA8A	Immature Neurons	208.235	0.207961	0.237486	0.875674	0.381207	0.85672	0.207961	2. DMSO LS vs Xmoo1
GOLGA8B	Immature Neurons	155.129	-0.137704	0.257655	-0.534452	0.593029	0.937662	-0.137704	2. DMSO LS vs Xmoo1
AQR	Immature Neurons	140.787	-0.0270214	0.266308	-0.101467	0.91918	0.993582	-0.0270214	2. DMSO LS vs Xmoo1
DPH6	Immature Neurons	127.159	-0.062017	0.299124	-0.207328	0.835753	0.985142	-0.062017	2. DMSO LS vs Xmoo1
C15orf41	Immature Neurons	163.439	-0.0447898	0.251779	-0.177893	0.858807	0.989092	-0.0447898	2. DMSO LS vs Xmoo1
AC013640.1	Immature Neurons	88.0014	-0.309472	0.347844	-0.889687	0.373634	0.853414	-0.309472	2. DMSO LS vs Xmoo1
MEIS2	Immature Neurons	787.794	0.49364	0.188505	2.61871	0.00882622	0.10702	0.49364	2. DMSO LS vs Xmoo1
SPRED1	Immature Neurons	173.198	-0.477945	0.265127	-1.8027	0.0714353	0.431124	-0.477945	2. DMSO LS vs Xmoo1
FAM98B	Immature Neurons	63.4816	0.215471	0.422132	0.510435	0.609747	0.939593	0.215471	2. DMSO LS vs Xmoo1
RASGRP1	Immature Neurons	102.622	-0.0799406	0.305712	-0.26149	0.793715	0.978559	-0.0799406	2. DMSO LS vs Xmoo1
LINC02694	Immature Neurons	141.237	-0.122483	0.268572	-0.456052	0.648353	0.951508	-0.122483	2. DMSO LS vs Xmoo1
AC013652.1	Immature Neurons	101.512	-0.0263432	0.316542	-0.0832217	0.933675	0.994737	-0.0263432	2. DMSO LS vs Xmoo1
EIF2AK4	Immature Neurons	87.8572	0.209608	0.323516	0.647905	0.517046	0.923515	0.209608	2. DMSO LS vs Xmoo1
SRP14	Immature Neurons	52.835	0.0432321	0.420515	0.102808	0.918116	0.993582	0.0432321	2. DMSO LS vs Xmoo1
AC091045.1	Immature Neurons	56.3267	-0.0108724	0.409653	-0.0265406	0.978826	0.999042	-0.0108724	2. DMSO LS vs Xmoo1
RAD51-AS1	Immature Neurons	42.8376	-0.165532	0.50382	-0.328554	0.742493	0.971627	-0.165532	2. DMSO LS vs Xmoo1
RMDN3	Immature Neurons	43.1639	0.525167	0.46403	1.13175	0.257738	0.774876	0.525167	2. DMSO LS vs Xmoo1
DNAJC17	Immature Neurons	59.9393	-0.00190498	0.39369	-0.00483879	0.996139	0.999042	-0.00190498	2. DMSO LS vs Xmoo1
INO80	Immature Neurons	171.059	0.174039	0.264618	0.657699	0.510731	0.921468	0.174039	2. DMSO LS vs Xmoo1
INO80-AS1	Immature Neurons	63.8205	0.385251	0.391023	0.98524	0.324506	0.824681	0.385251	2. DMSO LS vs Xmoo1
OIP5-AS1	Immature Neurons	91.092	-0.474646	0.322312	-1.47263	0.140851	0.606329	-0.474646	2. DMSO LS vs Xmoo1
OIP5	Immature Neurons	46.61	-0.197176	0.434822	-0.453464	0.650215	0.952017	-0.197176	2. DMSO LS vs Xmoo1
RTF1	Immature Neurons	329.324	-0.113677	0.196179	-0.579457	0.562281	0.933084	-0.113677	2. DMSO LS vs Xmoo1
MGA	Immature Neurons	169.869	-0.0291414	0.249508	-0.116795	0.907022	0.992599	-0.0291414	2. DMSO LS vs Xmoo1
MAPKBP1	Immature Neurons	104.647	-0.24661	0.305672	-0.806778	0.419794	0.879991	-0.24661	2. DMSO LS vs Xmoo1
VPS39	Immature Neurons	89.2128	0.303005	0.335469	0.903227	0.366405	0.849689	0.303005	2. DMSO LS vs Xmoo1
TMEM87A	Immature Neurons	143.712	0.415975	0.273058	1.52339	0.127661	0.579021	0.415975	2. DMSO LS vs Xmoo1
GANC	Immature Neurons	50.5153	-0.264077	0.418797	-0.63056	0.528328	0.927105	-0.264077	2. DMSO LS vs Xmoo1
ZNF106	Immature Neurons	75.9594	-0.132247	0.353866	-0.37372	0.708612	0.964309	-0.132247	2. DMSO LS vs Xmoo1
SNAP23	Immature Neurons	88.6668	0.100156	0.343645	0.291453	0.770705	0.972277	0.100156	2. DMSO LS vs Xmoo1
AC018362.1	Immature Neurons	101.298	0.295312	0.305268	0.967386	0.333351	0.831015	0.295312	2. DMSO LS vs Xmoo1
STARD9	Immature Neurons	104.377	0.114579	0.299113	0.383064	0.701672	0.962764	0.114579	2. DMSO LS vs Xmoo1
TTBK2	Immature Neurons	234.521	-0.0713767	0.225777	-0.316138	0.751898	0.972082	-0.0713767	2. DMSO LS vs Xmoo1
UBR1	Immature Neurons	265.945	-0.171252	0.217313	-0.788046	0.43067	0.884684	-0.171252	2. DMSO LS vs Xmoo1
AC068724.3	Immature Neurons	151.085	-0.186693	0.267277	-0.698498	0.484866	0.909127	-0.186693	2. DMSO LS vs Xmoo1
TMEM62	Immature Neurons	132.846	0.0223973	0.270731	0.082729	0.934067	0.994737	0.0223973	2. DMSO LS vs Xmoo1
TUBGCP4	Immature Neurons	94.7448	-0.0422375	0.31906	-0.132381	0.894683	0.992343	-0.0422375	2. DMSO LS vs Xmoo1
TP53BP1	Immature Neurons	271.84	0.502535	0.209874	2.39446	0.0166447	0.166721	0.502535	2. DMSO LS vs Xmoo1
CATSPER2	Immature Neurons	59.1995	-0.223723	0.426307	-0.524792	0.599728	0.937662	-0.223723	2. DMSO LS vs Xmoo1
PDIA3	Immature Neurons	70.497	-0.0768588	0.37662	-0.204075	0.838295	0.985506	-0.0768588	2. DMSO LS vs Xmoo1
MFAP1	Immature Neurons	40.8922	-0.621289	0.468979	-1.32477	0.185248	0.6939	-0.621289	2. DMSO LS vs Xmoo1
FRMD5	Immature Neurons	1074.08	0.0506303	0.149763	0.33807	0.73531	0.970175	0.0506303	2. DMSO LS vs Xmoo1
CASC4	Immature Neurons	380.756	-0.136211	0.192246	-0.708528	0.478617	0.906624	-0.136211	2. DMSO LS vs Xmoo1
AC025043.1	Immature Neurons	146.182	-0.152715	0.262976	-0.580718	0.561431	0.933084	-0.152715	2. DMSO LS vs Xmoo1
CTDSPL2	Immature Neurons	149.448	0.00142779	0.263236	0.00542399	0.995672	0.999042	0.00142779	2. DMSO LS vs Xmoo1
EIF3J	Immature Neurons	71.3966	-0.273447	0.355476	-0.769243	0.441749	0.887658	-0.273447	2. DMSO LS vs Xmoo1
SPG11	Immature Neurons	180.976	0.0252419	0.244314	0.103317	0.917711	0.993582	0.0252419	2. DMSO LS vs Xmoo1
DUOX1	Immature Neurons	362.046	-0.648655	0.191821	-3.38157	0.000720735	0.0145916	-0.648655	2. DMSO LS vs Xmoo1
AC051619.6	Immature Neurons	42.2751	-1.02593	0.464059	-2.21078	0.0270508	0.235628	-1.02593	2. DMSO LS vs Xmoo1
BLOC1S6	Immature Neurons	81.697	0.248136	0.334173	0.742538	0.457762	0.893197	0.248136	2. DMSO LS vs Xmoo1
SEMA6D	Immature Neurons	515.971	0.230278	0.380619	0.605009	0.545173	0.931557	0.230278	2. DMSO LS vs Xmoo1
AC023905.1	Immature Neurons	67.4817	-0.118267	0.366455	-0.322733	0.746897	0.971901	-0.118267	2. DMSO LS vs Xmoo1
SLC24A5	Immature Neurons	79.2111	0.210322	0.340834	0.61708	0.537182	0.931507	0.210322	2. DMSO LS vs Xmoo1
MYEF2	Immature Neurons	344.366	0.00642926	0.189337	0.0339567	0.972912	0.999042	0.00642926	2. DMSO LS vs Xmoo1
SECISBP2L	Immature Neurons	144.901	0.0404951	0.269048	0.150513	0.88036	0.992276	0.0404951	2. DMSO LS vs Xmoo1
COPS2	Immature Neurons	89.5506	-0.17561	0.321698	-0.545883	0.585146	0.937605	-0.17561	2. DMSO LS vs Xmoo1
GALK2	Immature Neurons	124.502	0.164116	0.279133	0.587951	0.556565	0.931557	0.164116	2. DMSO LS vs Xmoo1
FAM227B	Immature Neurons	123.392	-0.110926	0.282876	-0.392136	0.694957	0.960495	-0.110926	2. DMSO LS vs Xmoo1
DTWD1	Immature Neurons	100.593	-0.0825695	0.32311	-0.255547	0.798301	0.980181	-0.0825695	2. DMSO LS vs Xmoo1
GABPB1	Immature Neurons	43.2297	-0.150594	0.474981	-0.317053	0.751203	0.972082	-0.150594	2. DMSO LS vs Xmoo1
GABPB1-AS1	Immature Neurons	399.089	-1.04086	0.187167	-5.56113	2.68e-08	1.77e-06	-1.04086	2. DMSO LS vs Xmoo1
AC022087.1	Immature Neurons	52.2323	-0.847115	0.424589	-1.99514	0.0460276	0.328562	-0.847115	2. DMSO LS vs Xmoo1
USP8	Immature Neurons	139.751	-0.102228	0.290399	-0.352026	0.724819	0.967356	-0.102228	2. DMSO LS vs Xmoo1
TRPM7	Immature Neurons	228.97	0.434587	0.221706	1.96019	0.0499735	0.345982	0.434587	2. DMSO LS vs Xmoo1
SPPL2A	Immature Neurons	145.065	-0.0442344	0.263657	-0.167772	0.866762	0.99075	-0.0442344	2. DMSO LS vs Xmoo1
AP4E1	Immature Neurons	53.5299	0.0483816	0.427887	0.113071	0.909974	0.993369	0.0483816	2. DMSO LS vs Xmoo1
AC066613.2	Immature Neurons	184.335	0.248339	0.24284	1.02264	0.306476	0.815875	0.248339	2. DMSO LS vs Xmoo1
DMXL2	Immature Neurons	205.89	0.152606	0.229284	0.665576	0.505682	0.918189	0.152606	2. DMSO LS vs Xmoo1
SCG3	Immature Neurons	59.6118	-0.254626	0.393156	-0.647646	0.517214	0.923515	-0.254626	2. DMSO LS vs Xmoo1
TMOD2	Immature Neurons	109.401	-0.542915	0.295414	-1.83781	0.0660897	0.409217	-0.542915	2. DMSO LS vs Xmoo1
TMOD3	Immature Neurons	122.614	-0.246013	0.281479	-0.874002	0.382117	0.85755	-0.246013	2. DMSO LS vs Xmoo1
LEO1	Immature Neurons	53.0184	0.530671	0.405467	1.30879	0.190606	0.703539	0.530671	2. DMSO LS vs Xmoo1
MAPK6	Immature Neurons	144.151	0.176815	0.263434	0.671194	0.502097	0.91792	0.176815	2. DMSO LS vs Xmoo1
GNB5	Immature Neurons	93.9157	-0.139388	0.34479	-0.404268	0.686016	0.958872	-0.139388	2. DMSO LS vs Xmoo1
MYO5A	Immature Neurons	352.118	0.0365081	0.199114	0.183353	0.854521	0.98827	0.0365081	2. DMSO LS vs Xmoo1
ARPP19	Immature Neurons	68.1406	0.347058	0.384972	0.901514	0.367315	0.85029	0.347058	2. DMSO LS vs Xmoo1
AC025917.1	Immature Neurons	135.238	0.64163	0.275476	2.32917	0.0198502	0.188884	0.64163	2. DMSO LS vs Xmoo1
FAM214A	Immature Neurons	166.282	0.149613	0.251955	0.59381	0.552639	0.931557	0.149613	2. DMSO LS vs Xmoo1
ONECUT1	Immature Neurons	38.327	-1.97294	0.532475	-3.70523	0.0002112	0.00513101	-1.97294	2. DMSO LS vs Xmoo1
UNC13C	Immature Neurons	297.472	1.51052	0.22722	6.64784	2.97e-11	4.06e-09	1.51052	2. DMSO LS vs Xmoo1
PIGB	Immature Neurons	117.507	-0.473859	0.287535	-1.64801	0.0993515	0.518163	-0.473859	2. DMSO LS vs Xmoo1
CCPG1	Immature Neurons	114.521	-0.421452	0.302231	-1.39447	0.163176	0.651671	-0.421452	2. DMSO LS vs Xmoo1
DNAAF4	Immature Neurons	88.0604	0.722357	0.330129	2.18811	0.0286619	0.245186	0.722357	2. DMSO LS vs Xmoo1
PYGO1	Immature Neurons	88.3666	0.0675895	0.323862	0.208699	0.834683	0.985142	0.0675895	2. DMSO LS vs Xmoo1
RFX7	Immature Neurons	488.617	0.100537	0.174411	0.576435	0.564321	0.934845	0.100537	2. DMSO LS vs Xmoo1
TEX9	Immature Neurons	182.129	0.919688	0.267552	3.43742	0.000587281	0.0122998	0.919688	2. DMSO LS vs Xmoo1
MNS1	Immature Neurons	240.77	0.935561	0.227689	4.10895	3.97e-05	0.00123508	0.935561	2. DMSO LS vs Xmoo1
AC090518.1	Immature Neurons	82.8762	1.05124	0.34329	3.06224	0.00219684	0.0368771	1.05124	2. DMSO LS vs Xmoo1
ZNF280D	Immature Neurons	215.095	-0.101705	0.234021	-0.434599	0.663853	0.954414	-0.101705	2. DMSO LS vs Xmoo1
AC090517.5	Immature Neurons	88.8025	-0.385708	0.322477	-1.19608	0.231665	0.750481	-0.385708	2. DMSO LS vs Xmoo1
TCF12	Immature Neurons	1940.14	0.219893	0.135912	1.61791	0.105682	0.531671	0.219893	2. DMSO LS vs Xmoo1
ADAM10	Immature Neurons	291.034	0.330424	0.208819	1.58234	0.113571	0.552233	0.330424	2. DMSO LS vs Xmoo1
MINDY2	Immature Neurons	127.982	-0.109496	0.284643	-0.384679	0.700475	0.962764	-0.109496	2. DMSO LS vs Xmoo1
RNF111	Immature Neurons	467.812	0.0728013	0.179896	0.404686	0.685708	0.958872	0.0728013	2. DMSO LS vs Xmoo1
SLTM	Immature Neurons	160.655	-0.0558889	0.253136	-0.220786	0.825259	0.982151	-0.0558889	2. DMSO LS vs Xmoo1
MYO1E	Immature Neurons	87.514	-0.228391	0.327966	-0.696386	0.486187	0.90998	-0.228391	2. DMSO LS vs Xmoo1
BNIP2	Immature Neurons	73.7022	0.165198	0.352254	0.468974	0.639088	0.948838	0.165198	2. DMSO LS vs Xmoo1
ICE2	Immature Neurons	90.1408	0.22725	0.330801	0.68697	0.492101	0.914721	0.22725	2. DMSO LS vs Xmoo1
RORA-AS1	Immature Neurons	333.395	0.215119	0.194261	1.10737	0.268133	0.781779	0.215119	2. DMSO LS vs Xmoo1
RORA	Immature Neurons	1632.79	0.0793274	0.134349	0.590458	0.554884	0.931557	0.0793274	2. DMSO LS vs Xmoo1
AC012404.1	Immature Neurons	227.541	0.37027	0.221626	1.6707	0.0947813	0.506993	0.37027	2. DMSO LS vs Xmoo1
AC009554.1	Immature Neurons	204.407	-0.00325755	0.231077	-0.0140972	0.988752	0.999042	-0.00325755	2. DMSO LS vs Xmoo1
VPS13C	Immature Neurons	424.344	-0.074741	0.182587	-0.409344	0.682287	0.958872	-0.074741	2. DMSO LS vs Xmoo1
TLN2	Immature Neurons	107.535	-0.248626	0.301074	-0.825799	0.408918	0.874607	-0.248626	2. DMSO LS vs Xmoo1
TPM1	Immature Neurons	118.05	0.094779	0.300845	0.315043	0.752729	0.972082	0.094779	2. DMSO LS vs Xmoo1
RPS27L	Immature Neurons	73.1173	-0.218798	0.363448	-0.602006	0.54717	0.931557	-0.218798	2. DMSO LS vs Xmoo1
RAB8B	Immature Neurons	115.963	0.0355332	0.301687	0.117782	0.906241	0.992599	0.0355332	2. DMSO LS vs Xmoo1
USP3	Immature Neurons	388.525	-0.0766839	0.184555	-0.415507	0.677771	0.958822	-0.0766839	2. DMSO LS vs Xmoo1
USP3-AS1	Immature Neurons	554.592	0.204589	0.168996	1.21062	0.226043	0.745276	0.204589	2. DMSO LS vs Xmoo1
HERC1	Immature Neurons	530.876	0.0873276	0.171548	0.509057	0.610712	0.93967	0.0873276	2. DMSO LS vs Xmoo1
AC073167.1	Immature Neurons	450.677	0.0580606	0.194925	0.297862	0.765809	0.972277	0.0580606	2. DMSO LS vs Xmoo1
SNX1	Immature Neurons	107.492	-0.205303	0.298239	-0.688384	0.491211	0.9144	-0.205303	2. DMSO LS vs Xmoo1
CSNK1G1	Immature Neurons	177.721	0.42033	0.270934	1.55141	0.120803	0.563216	0.42033	2. DMSO LS vs Xmoo1
TRIP4	Immature Neurons	90.6763	-0.0028393	0.331768	-0.00855808	0.993172	0.999042	-0.0028393	2. DMSO LS vs Xmoo1
ZNF609	Immature Neurons	839.728	0.226675	0.161487	1.40368	0.160415	0.645584	0.226675	2. DMSO LS vs Xmoo1
OAZ2	Immature Neurons	66.1967	0.152401	0.376747	0.404517	0.685832	0.958872	0.152401	2. DMSO LS vs Xmoo1
AC100830.1	Immature Neurons	56.0589	0.226206	0.404018	0.55989	0.575554	0.936458	0.226206	2. DMSO LS vs Xmoo1
ANKDD1A	Immature Neurons	96.2451	0.263479	0.32088	0.821115	0.411581	0.87584	0.263479	2. DMSO LS vs Xmoo1
SPG21	Immature Neurons	64.4326	0.111927	0.375158	0.298346	0.765439	0.972277	0.111927	2. DMSO LS vs Xmoo1
UBAP1L	Immature Neurons	61.8357	-0.539207	0.384219	-1.40338	0.160502	0.645584	-0.539207	2. DMSO LS vs Xmoo1
PDCD7	Immature Neurons	84.2527	-0.55743	0.33726	-1.65282	0.0983674	0.515061	-0.55743	2. DMSO LS vs Xmoo1
IGDCC3	Immature Neurons	153.904	-0.0754421	0.268199	-0.281292	0.778487	0.973903	-0.0754421	2. DMSO LS vs Xmoo1
DPP8	Immature Neurons	123.34	0.0563734	0.289544	0.194698	0.84563	0.98725	0.0563734	2. DMSO LS vs Xmoo1
HACD3	Immature Neurons	242.566	0.164251	0.216887	0.75731	0.448864	0.889991	0.164251	2. DMSO LS vs Xmoo1
SLC24A1	Immature Neurons	83.4549	-0.524535	0.33217	-1.57912	0.114309	0.552371	-0.524535	2. DMSO LS vs Xmoo1
DENND4A	Immature Neurons	268.034	-0.354854	0.226185	-1.56887	0.116679	0.555617	-0.354854	2. DMSO LS vs Xmoo1
RAB11A	Immature Neurons	752.253	0.0108516	0.153005	0.0709235	0.943459	0.994737	0.0108516	2. DMSO LS vs Xmoo1
MEGF11	Immature Neurons	262.914	0.197988	0.219048	0.903856	0.366072	0.849506	0.197988	2. DMSO LS vs Xmoo1
MAP2K1	Immature Neurons	61.9225	-0.233871	0.395406	-0.59147	0.554206	0.931557	-0.233871	2. DMSO LS vs Xmoo1
SMAD3	Immature Neurons	59.087	0.771909	0.405268	1.90469	0.0568207	0.37227	0.771909	2. DMSO LS vs Xmoo1
AAGAB	Immature Neurons	105.001	0.362722	0.302124	1.20057	0.229917	0.748251	0.362722	2. DMSO LS vs Xmoo1
IQCH	Immature Neurons	143.23	-0.303095	0.278202	-1.08948	0.275944	0.789213	-0.303095	2. DMSO LS vs Xmoo1
IQCH-AS1	Immature Neurons	144.888	0.173439	0.27457	0.631677	0.527598	0.927105	0.173439	2. DMSO LS vs Xmoo1
MAP2K5	Immature Neurons	702.46	-0.0763924	0.187482	-0.407465	0.683667	0.958872	-0.0763924	2. DMSO LS vs Xmoo1
PIAS1	Immature Neurons	543.073	0.403238	0.170864	2.35999	0.0182754	0.179029	0.403238	2. DMSO LS vs Xmoo1
CORO2B	Immature Neurons	386.764	-0.0879646	0.199486	-0.440956	0.659245	0.954414	-0.0879646	2. DMSO LS vs Xmoo1
ANP32A	Immature Neurons	106.726	-0.233162	0.329518	-0.707584	0.479203	0.906624	-0.233162	2. DMSO LS vs Xmoo1
SPESP1	Immature Neurons	42.2146	-0.443747	0.465817	-0.95262	0.340783	0.838186	-0.443747	2. DMSO LS vs Xmoo1
GLCE	Immature Neurons	406.298	0.0275304	0.185392	0.148499	0.881949	0.992276	0.0275304	2. DMSO LS vs Xmoo1
RPLP1	Immature Neurons	61.6246	0.142009	0.378514	0.375175	0.70753	0.964309	0.142009	2. DMSO LS vs Xmoo1
LRRC49	Immature Neurons	205.39	0.100199	0.235003	0.426373	0.669836	0.957639	0.100199	2. DMSO LS vs Xmoo1
THSD4	Immature Neurons	154.921	0.284117	0.326246	0.870867	0.383827	0.858255	0.284117	2. DMSO LS vs Xmoo1
MYO9A	Immature Neurons	422.1	-0.143269	0.180429	-0.794047	0.427168	0.882764	-0.143269	2. DMSO LS vs Xmoo1
AC022872.1	Immature Neurons	113.834	-0.0405767	0.314197	-0.129144	0.897243	0.992379	-0.0405767	2. DMSO LS vs Xmoo1
PARP6	Immature Neurons	59.45	0.604136	0.398566	1.51577	0.129576	0.582152	0.604136	2. DMSO LS vs Xmoo1
AC009690.2	Immature Neurons	222.734	-0.120059	0.221076	-0.543066	0.587084	0.937605	-0.120059	2. DMSO LS vs Xmoo1
HEXA	Immature Neurons	76.4956	0.287742	0.345383	0.833111	0.404782	0.874607	0.287742	2. DMSO LS vs Xmoo1
ARIH1	Immature Neurons	541.892	0.117473	0.167241	0.702416	0.48242	0.906624	0.117473	2. DMSO LS vs Xmoo1
BBS4	Immature Neurons	64.1522	0.510853	0.39899	1.28037	0.200416	0.713178	0.510853	2. DMSO LS vs Xmoo1
ADPGK	Immature Neurons	52.1725	0.32128	0.409599	0.784377	0.432819	0.884684	0.32128	2. DMSO LS vs Xmoo1
NEO1	Immature Neurons	355.989	0.424713	0.194185	2.18715	0.0287313	0.245465	0.424713	2. DMSO LS vs Xmoo1
NPTN	Immature Neurons	121.036	0.176565	0.294256	0.600038	0.548481	0.931557	0.176565	2. DMSO LS vs Xmoo1
FAM219B	Immature Neurons	46.7966	-0.837548	0.442826	-1.89137	0.0585748	0.37772	-0.837548	2. DMSO LS vs Xmoo1
SCAMP5	Immature Neurons	73.9086	-0.0727532	0.354222	-0.205389	0.837268	0.985455	-0.0727532	2. DMSO LS vs Xmoo1
PPCDC	Immature Neurons	73.0197	0.793795	0.394065	2.01438	0.04397	0.320703	0.793795	2. DMSO LS vs Xmoo1
SIN3A	Immature Neurons	68.3185	-0.205052	0.373596	-0.54886	0.583101	0.937605	-0.205052	2. DMSO LS vs Xmoo1
PTPN9	Immature Neurons	128.946	-0.145129	0.285283	-0.508719	0.610949	0.93967	-0.145129	2. DMSO LS vs Xmoo1
UBE2Q2	Immature Neurons	142.026	0.312332	0.277369	1.12605	0.260144	0.776399	0.312332	2. DMSO LS vs Xmoo1
FBXO22	Immature Neurons	161.508	0.181746	0.25204	0.721099	0.470849	0.902911	0.181746	2. DMSO LS vs Xmoo1
NRG4	Immature Neurons	131.703	0.116069	0.304649	0.380992	0.703209	0.963653	0.116069	2. DMSO LS vs Xmoo1
TMEM266	Immature Neurons	72.8448	0.283725	0.358098	0.79231	0.42818	0.882764	0.283725	2. DMSO LS vs Xmoo1
ETFA	Immature Neurons	116.114	0.234292	0.30669	0.763938	0.444904	0.887658	0.234292	2. DMSO LS vs Xmoo1
AC027243.3	Immature Neurons	74.7177	0.182653	0.418188	0.436773	0.662276	0.954414	0.182653	2. DMSO LS vs Xmoo1
SCAPER	Immature Neurons	473.338	0.0103067	0.172774	0.0596541	0.952431	0.994737	0.0103067	2. DMSO LS vs Xmoo1
RCN2	Immature Neurons	146.865	0.321168	0.269001	1.19393	0.232505	0.751293	0.321168	2. DMSO LS vs Xmoo1
TSPAN3	Immature Neurons	96.2979	0.335368	0.316444	1.0598	0.289235	0.797062	0.335368	2. DMSO LS vs Xmoo1
PEAK1	Immature Neurons	270.728	-0.162564	0.22225	-0.731447	0.464506	0.898214	-0.162564	2. DMSO LS vs Xmoo1
HMG20A	Immature Neurons	114.048	0.0614789	0.313835	0.195896	0.844692	0.98725	0.0614789	2. DMSO LS vs Xmoo1
LINGO1	Immature Neurons	55.2784	-0.514763	0.429571	-1.19832	0.230793	0.749964	-0.514763	2. DMSO LS vs Xmoo1
WDR61	Immature Neurons	46.967	-0.039159	0.439703	-0.0890577	0.929036	0.994737	-0.039159	2. DMSO LS vs Xmoo1
IREB2	Immature Neurons	149.826	0.258335	0.260528	0.991586	0.3214	0.823255	0.258335	2. DMSO LS vs Xmoo1
ADAMTS7	Immature Neurons	49.7245	1.07841	0.436396	2.47118	0.0134669	0.145351	1.07841	2. DMSO LS vs Xmoo1
MORF4L1	Immature Neurons	215.149	0.159995	0.243646	0.656671	0.511393	0.921796	0.159995	2. DMSO LS vs Xmoo1
TMED3	Immature Neurons	48.7265	0.262757	0.421434	0.623484	0.532967	0.92873	0.262757	2. DMSO LS vs Xmoo1
ZFAND6	Immature Neurons	172.09	0.112537	0.247185	0.455276	0.648911	0.951508	0.112537	2. DMSO LS vs Xmoo1
ARNT2	Immature Neurons	135.15	0.329177	0.274075	1.20105	0.229732	0.748251	0.329177	2. DMSO LS vs Xmoo1
ABHD17C	Immature Neurons	37.6091	-0.631669	0.500019	-1.26329	0.206485	0.721509	-0.631669	2. DMSO LS vs Xmoo1
CEMIP	Immature Neurons	214.249	0.341348	0.23652	1.44321	0.148961	0.620576	0.341348	2. DMSO LS vs Xmoo1
AC060809.1	Immature Neurons	203.869	-0.263849	0.244793	-1.07784	0.281104	0.792847	-0.263849	2. DMSO LS vs Xmoo1
AC104041.1	Immature Neurons	487.106	-0.427326	0.181799	-2.35054	0.0187462	0.182837	-0.427326	2. DMSO LS vs Xmoo1
EFL1	Immature Neurons	80.4672	-0.159027	0.340559	-0.466958	0.64053	0.94894	-0.159027	2. DMSO LS vs Xmoo1
CPEB1-AS1	Immature Neurons	84.6025	-0.0131985	0.346939	-0.0380427	0.969654	0.999042	-0.0131985	2. DMSO LS vs Xmoo1
AP3B2	Immature Neurons	85.7036	-0.197383	0.336794	-0.586066	0.557831	0.931557	-0.197383	2. DMSO LS vs Xmoo1
FSD2	Immature Neurons	65.8326	-0.27322	0.404549	-0.675369	0.499441	0.917301	-0.27322	2. DMSO LS vs Xmoo1
HOMER2	Immature Neurons	74.613	-0.158064	0.366321	-0.43149	0.666112	0.955204	-0.158064	2. DMSO LS vs Xmoo1
AC022558.2	Immature Neurons	223.095	-0.165223	0.221264	-0.746722	0.455231	0.891344	-0.165223	2. DMSO LS vs Xmoo1
C15orf40	Immature Neurons	62.9384	-0.621464	0.378466	-1.64206	0.100578	0.52229	-0.621464	2. DMSO LS vs Xmoo1
BTBD1	Immature Neurons	88.9326	-0.352314	0.331166	-1.06386	0.287392	0.797062	-0.352314	2. DMSO LS vs Xmoo1
TM6SF1	Immature Neurons	139.762	0.00372995	0.271001	0.0137636	0.989019	0.999042	0.00372995	2. DMSO LS vs Xmoo1
HDGFL3	Immature Neurons	391.58	0.181985	0.182967	0.994634	0.319914	0.822373	0.181985	2. DMSO LS vs Xmoo1
AC103876.1	Immature Neurons	275.491	0.279074	0.204628	1.36381	0.172627	0.666405	0.279074	2. DMSO LS vs Xmoo1
SH3GL3	Immature Neurons	107.799	-0.777809	0.313863	-2.47818	0.0132054	0.143456	-0.777809	2. DMSO LS vs Xmoo1
WDR73	Immature Neurons	119.005	-0.383111	0.316476	-1.21055	0.226067	0.745276	-0.383111	2. DMSO LS vs Xmoo1
SEC11A	Immature Neurons	107.757	0.301882	0.305475	0.988235	0.323037	0.823993	0.301882	2. DMSO LS vs Xmoo1
PDE8A	Immature Neurons	95.6213	0.155774	0.315648	0.493503	0.621657	0.942363	0.155774	2. DMSO LS vs Xmoo1
AKAP13	Immature Neurons	519.462	0.58004	0.172876	3.35523	0.000792984	0.0158147	0.58004	2. DMSO LS vs Xmoo1
AC087286.2	Immature Neurons	143.442	0.356103	0.27753	1.28311	0.199452	0.71297	0.356103	2. DMSO LS vs Xmoo1
KLHL25	Immature Neurons	40.6976	0.229644	0.500149	0.459151	0.646126	0.951508	0.229644	2. DMSO LS vs Xmoo1
NTRK3	Immature Neurons	208.703	-0.418613	0.242027	-1.72961	0.0836997	0.475104	-0.418613	2. DMSO LS vs Xmoo1
ABHD2	Immature Neurons	98.9333	-0.222699	0.324567	-0.686143	0.492623	0.914829	-0.222699	2. DMSO LS vs Xmoo1
FANCI	Immature Neurons	50.0617	0.0257315	0.423646	0.0607382	0.951568	0.994737	0.0257315	2. DMSO LS vs Xmoo1
MIR9-3HG	Immature Neurons	72.3693	0.168306	0.358022	0.470101	0.638283	0.948481	0.168306	2. DMSO LS vs Xmoo1
RHCG	Immature Neurons	50.551	1.04368	0.427398	2.44193	0.0146091	0.152983	1.04368	2. DMSO LS vs Xmoo1
AP3S2	Immature Neurons	88.7534	0.514392	0.330397	1.55689	0.119496	0.561784	0.514392	2. DMSO LS vs Xmoo1
ZNF710	Immature Neurons	52.7162	0.228228	0.413976	0.551306	0.581424	0.937605	0.228228	2. DMSO LS vs Xmoo1
IQGAP1	Immature Neurons	75.5864	-0.326527	0.347922	-0.938507	0.347984	0.841365	-0.326527	2. DMSO LS vs Xmoo1
CRTC3	Immature Neurons	182.927	-0.0841623	0.247408	-0.340176	0.733724	0.970019	-0.0841623	2. DMSO LS vs Xmoo1
CRTC3-AS1	Immature Neurons	100.38	0.0478955	0.312172	0.153426	0.878062	0.992276	0.0478955	2. DMSO LS vs Xmoo1
MAN2A2	Immature Neurons	65.8284	0.00417825	0.408477	0.0102289	0.991839	0.999042	0.00417825	2. DMSO LS vs Xmoo1
UNC45A	Immature Neurons	54.9904	-0.295464	0.429412	-0.688067	0.49141	0.914516	-0.295464	2. DMSO LS vs Xmoo1
PRC1	Immature Neurons	32.5505	-1.00085	0.520466	-1.92299	0.0544817	0.367298	-1.00085	2. DMSO LS vs Xmoo1
SV2B	Immature Neurons	242.82	-0.375359	0.226667	-1.65599	0.0977234	0.514016	-0.375359	2. DMSO LS vs Xmoo1
SLCO3A1	Immature Neurons	150.978	0.652533	0.270116	2.41575	0.0157028	0.160413	0.652533	2. DMSO LS vs Xmoo1
ST8SIA2	Immature Neurons	247.189	-0.529298	0.225646	-2.3457	0.0189916	0.184256	-0.529298	2. DMSO LS vs Xmoo1
LINC01578	Immature Neurons	438.231	0.163402	0.185489	0.880924	0.378359	0.85559	0.163402	2. DMSO LS vs Xmoo1
CHD2	Immature Neurons	657.357	-0.144892	0.157908	-0.917574	0.358842	0.844163	-0.144892	2. DMSO LS vs Xmoo1
AC012409.2	Immature Neurons	1884.42	1.31945	0.134926	9.77905	1.39e-22	9.25e-20	1.31945	2. DMSO LS vs Xmoo1
NR2F2-AS1	Immature Neurons	1114.18	1.22325	0.146731	8.3367	7.64e-17	2.43e-14	1.22325	2. DMSO LS vs Xmoo1
NR2F2	Immature Neurons	256.95	1.56083	0.217343	7.1814	6.9e-13	1.28e-10	1.56083	2. DMSO LS vs Xmoo1
AC087477.2	Immature Neurons	70.6522	1.84009	0.384441	4.7864	1.7e-06	7.56e-05	1.84009	2. DMSO LS vs Xmoo1
LINC02253	Immature Neurons	69.6896	0.938505	0.407835	2.30119	0.0213811	0.198866	0.938505	2. DMSO LS vs Xmoo1
AC020704.1	Immature Neurons	52.4307	1.10905	0.435872	2.54445	0.0109451	0.126294	1.10905	2. DMSO LS vs Xmoo1
LINC02254	Immature Neurons	139.988	0.280045	0.29721	0.942246	0.346067	0.839541	0.280045	2. DMSO LS vs Xmoo1
IGF1R	Immature Neurons	826.175	0.00327146	0.159649	0.0204915	0.983651	0.999042	0.00327146	2. DMSO LS vs Xmoo1
TTC23	Immature Neurons	49.0999	-0.522537	0.434399	-1.2029	0.229016	0.747829	-0.522537	2. DMSO LS vs Xmoo1
LRRC28	Immature Neurons	132.159	0.0255501	0.294271	0.0868251	0.930811	0.994737	0.0255501	2. DMSO LS vs Xmoo1
MEF2A	Immature Neurons	270.481	-0.234078	0.213566	-1.09605	0.273058	0.786675	-0.234078	2. DMSO LS vs Xmoo1
ADAMTS17	Immature Neurons	116.981	0.259916	0.63333	0.410397	0.681515	0.958872	0.259916	2. DMSO LS vs Xmoo1
CHSY1	Immature Neurons	51.2605	0.333397	0.427754	0.779413	0.435736	0.886698	0.333397	2. DMSO LS vs Xmoo1
SNRPA1	Immature Neurons	69.334	0.161174	0.359734	0.448037	0.654127	0.954405	0.161174	2. DMSO LS vs Xmoo1
TM2D3	Immature Neurons	78.9839	-0.413768	0.340563	-1.21495	0.224384	0.745276	-0.413768	2. DMSO LS vs Xmoo1
TARSL2	Immature Neurons	57.9381	-0.671984	0.405862	-1.6557	0.0977829	0.514016	-0.671984	2. DMSO LS vs Xmoo1
NPRL3	Immature Neurons	89.263	-0.0141826	0.35383	-0.0400831	0.968027	0.999042	-0.0141826	2. DMSO LS vs Xmoo1
LUC7L	Immature Neurons	360.673	0.014998	0.196224	0.0764332	0.939074	0.994737	0.014998	2. DMSO LS vs Xmoo1
FAM234A	Immature Neurons	53.8487	-0.481516	0.408877	-1.17765	0.238934	0.756549	-0.481516	2. DMSO LS vs Xmoo1
RAB11FIP3	Immature Neurons	186.16	-0.0696726	0.252356	-0.276089	0.78248	0.97598	-0.0696726	2. DMSO LS vs Xmoo1
AL023882.1	Immature Neurons	49.2585	0.0372301	0.478131	0.0778659	0.937935	0.994737	0.0372301	2. DMSO LS vs Xmoo1
LMF1	Immature Neurons	57.4728	0.0327293	0.459483	0.0712306	0.943214	0.994737	0.0327293	2. DMSO LS vs Xmoo1
UBE2I	Immature Neurons	66.0868	0.379942	0.374291	1.0151	0.310059	0.815875	0.379942	2. DMSO LS vs Xmoo1
GNPTG	Immature Neurons	51.7686	-0.0579932	0.427031	-0.135805	0.891975	0.992343	-0.0579932	2. DMSO LS vs Xmoo1
IFT140	Immature Neurons	48.4009	0.426133	0.437822	0.973303	0.330403	0.829545	0.426133	2. DMSO LS vs Xmoo1
CRAMP1	Immature Neurons	102.142	0.161983	0.342442	0.473023	0.636197	0.947284	0.161983	2. DMSO LS vs Xmoo1
MAPK8IP3	Immature Neurons	146.977	-0.0365026	0.270793	-0.134799	0.892771	0.992343	-0.0365026	2. DMSO LS vs Xmoo1
HAGH	Immature Neurons	82.201	-0.388631	0.342158	-1.13582	0.256031	0.773443	-0.388631	2. DMSO LS vs Xmoo1
RPS2	Immature Neurons	75.8012	-0.139519	0.350054	-0.398563	0.690215	0.959368	-0.139519	2. DMSO LS vs Xmoo1
TSC2	Immature Neurons	47.0372	0.384202	0.436057	0.881082	0.378273	0.85559	0.384202	2. DMSO LS vs Xmoo1
PKD1	Immature Neurons	70.3335	-0.252611	0.364479	-0.693076	0.488262	0.911959	-0.252611	2. DMSO LS vs Xmoo1
PGP	Immature Neurons	101.052	-0.305079	0.312466	-0.976357	0.328888	0.829169	-0.305079	2. DMSO LS vs Xmoo1
RNPS1	Immature Neurons	109.243	0.148915	0.320066	0.465263	0.641743	0.949819	0.148915	2. DMSO LS vs Xmoo1
ABCA3	Immature Neurons	82.9355	-0.46743	0.342737	-1.36382	0.172626	0.666405	-0.46743	2. DMSO LS vs Xmoo1
ERVK13-1	Immature Neurons	68.3836	-0.0165563	0.370185	-0.0447243	0.964327	0.998863	-0.0165563	2. DMSO LS vs Xmoo1
SRRM2	Immature Neurons	289.433	0.169077	0.201948	0.837229	0.402464	0.874607	0.169077	2. DMSO LS vs Xmoo1
ZNF213	Immature Neurons	121.661	0.109613	0.29159	0.375916	0.706979	0.964309	0.109613	2. DMSO LS vs Xmoo1
ZNF75A	Immature Neurons	66.7159	0.0108042	0.386037	0.0279874	0.977672	0.999042	0.0108042	2. DMSO LS vs Xmoo1
CLUAP1	Immature Neurons	66.3058	-0.00114557	0.372588	-0.00307463	0.997547	0.999042	-0.00114557	2. DMSO LS vs Xmoo1
DNASE1	Immature Neurons	98.5016	-0.305198	0.323888	-0.942294	0.346042	0.839541	-0.305198	2. DMSO LS vs Xmoo1
TRAP1	Immature Neurons	80.6704	-0.544089	0.344842	-1.57779	0.114613	0.552371	-0.544089	2. DMSO LS vs Xmoo1
CREBBP	Immature Neurons	237.387	-0.0496821	0.22507	-0.22074	0.825295	0.982151	-0.0496821	2. DMSO LS vs Xmoo1
ADCY9	Immature Neurons	163.855	-0.5495	0.259957	-2.11381	0.0345313	0.278291	-0.5495	2. DMSO LS vs Xmoo1
CORO7	Immature Neurons	55.5292	-0.0703673	0.39724	-0.177141	0.859398	0.989092	-0.0703673	2. DMSO LS vs Xmoo1
CDIP1	Immature Neurons	45.6703	-0.603989	0.504664	-1.19681	0.231379	0.750411	-0.603989	2. DMSO LS vs Xmoo1
MGRN1	Immature Neurons	73.4535	-0.756099	0.36626	-2.06438	0.0389818	0.298325	-0.756099	2. DMSO LS vs Xmoo1
ANKS3	Immature Neurons	89.4979	-0.0784047	0.321015	-0.24424	0.807045	0.980183	-0.0784047	2. DMSO LS vs Xmoo1
GLYR1	Immature Neurons	109.2	0.366862	0.300804	1.2196	0.222615	0.742531	0.366862	2. DMSO LS vs Xmoo1
UBN1	Immature Neurons	59.648	0.281461	0.422744	0.665795	0.505542	0.918189	0.281461	2. DMSO LS vs Xmoo1
RBFOX1	Immature Neurons	1007.4	0.0384718	0.514659	0.074752	0.940412	0.994737	0.0384718	2. DMSO LS vs Xmoo1
ABAT	Immature Neurons	356.583	0.255391	0.21142	1.20798	0.227055	0.746067	0.255391	2. DMSO LS vs Xmoo1
PMM2	Immature Neurons	267.575	0.0374976	0.208937	0.179469	0.85757	0.988805	0.0374976	2. DMSO LS vs Xmoo1
CARHSP1	Immature Neurons	99.1822	-0.101262	0.329725	-0.307111	0.758759	0.972277	-0.101262	2. DMSO LS vs Xmoo1
USP7	Immature Neurons	93.1191	0.0817614	0.335725	0.243537	0.807589	0.980183	0.0817614	2. DMSO LS vs Xmoo1
GRIN2A	Immature Neurons	53.638	1.77563	0.441029	4.0261	5.67e-05	0.00169296	1.77563	2. DMSO LS vs Xmoo1
ATF7IP2	Immature Neurons	39.168	-0.991133	0.477829	-2.07424	0.0380568	0.295089	-0.991133	2. DMSO LS vs Xmoo1
CLEC16A	Immature Neurons	187.1	0.0782966	0.256072	0.30576	0.759788	0.972277	0.0782966	2. DMSO LS vs Xmoo1
AC007014.1	Immature Neurons	52.8527	0.0220221	0.408605	0.0538959	0.957018	0.996918	0.0220221	2. DMSO LS vs Xmoo1
ZC3H7A	Immature Neurons	121.238	-0.174887	0.284789	-0.614093	0.539154	0.931557	-0.174887	2. DMSO LS vs Xmoo1
AC007216.4	Immature Neurons	77.3608	-0.248181	0.345629	-0.718057	0.472722	0.903133	-0.248181	2. DMSO LS vs Xmoo1
GSPT1	Immature Neurons	124.746	0.296209	0.277531	1.0673	0.285835	0.797054	0.296209	2. DMSO LS vs Xmoo1
SNX29	Immature Neurons	242.858	-0.0826773	0.223018	-0.37072	0.710846	0.964309	-0.0826773	2. DMSO LS vs Xmoo1
SHISA9	Immature Neurons	78.3337	1.39223	0.380948	3.65463	0.00025755	0.00603751	1.39223	2. DMSO LS vs Xmoo1
MRTFB	Immature Neurons	247.63	0.255797	0.227896	1.12243	0.261681	0.777801	0.255797	2. DMSO LS vs Xmoo1
AC130650.1	Immature Neurons	56.4031	-0.0198871	0.431156	-0.046125	0.963211	0.998816	-0.0198871	2. DMSO LS vs Xmoo1
PARN	Immature Neurons	120.748	-0.212254	0.282643	-0.750963	0.452675	0.890933	-0.212254	2. DMSO LS vs Xmoo1
PDXDC1	Immature Neurons	473.603	-0.669364	0.180354	-3.71138	0.000206133	0.00508182	-0.669364	2. DMSO LS vs Xmoo1
BMERB1	Immature Neurons	329.14	-0.144426	0.196114	-0.736438	0.461464	0.896921	-0.144426	2. DMSO LS vs Xmoo1
MARF1	Immature Neurons	105.827	0.340001	0.299595	1.13487	0.256431	0.773443	0.340001	2. DMSO LS vs Xmoo1
ABCC1	Immature Neurons	131.774	0.159716	0.287032	0.55644	0.57791	0.936728	0.159716	2. DMSO LS vs Xmoo1
XYLT1	Immature Neurons	618.513	-0.613124	0.173206	-3.53985	0.000400354	0.00885684	-0.613124	2. DMSO LS vs Xmoo1
RPS15A	Immature Neurons	48.2889	-0.31441	0.444654	-0.70709	0.479511	0.906624	-0.31441	2. DMSO LS vs Xmoo1
ARL6IP1	Immature Neurons	53.8787	-0.0540648	0.440891	-0.122626	0.902403	0.992379	-0.0540648	2. DMSO LS vs Xmoo1
SMG1	Immature Neurons	172.418	-0.0133784	0.244717	-0.0546691	0.956402	0.996918	-0.0133784	2. DMSO LS vs Xmoo1
VPS35L	Immature Neurons	150.987	0.340003	0.262766	1.29394	0.195687	0.709763	0.340003	2. DMSO LS vs Xmoo1
KNOP1	Immature Neurons	43.1894	-0.370772	0.4516	-0.821019	0.411635	0.87584	-0.370772	2. DMSO LS vs Xmoo1
IQCK	Immature Neurons	91.5071	0.40451	0.326624	1.23846	0.215545	0.733963	0.40451	2. DMSO LS vs Xmoo1
ERI2	Immature Neurons	84.1196	-0.107766	0.335274	-0.321426	0.747888	0.971901	-0.107766	2. DMSO LS vs Xmoo1
METTL9	Immature Neurons	84.0335	-0.0165401	0.350302	-0.0472165	0.962341	0.998734	-0.0165401	2. DMSO LS vs Xmoo1
IGSF6	Immature Neurons	85.5157	-0.382859	0.327912	-1.16757	0.242982	0.762676	-0.382859	2. DMSO LS vs Xmoo1
UQCRC2	Immature Neurons	73.3279	0.110605	0.356128	0.310577	0.756122	0.972277	0.110605	2. DMSO LS vs Xmoo1
MOSMO	Immature Neurons	151.373	-0.0679423	0.259538	-0.261782	0.79349	0.978559	-0.0679423	2. DMSO LS vs Xmoo1
EEF2K	Immature Neurons	56.1422	-0.896113	0.417205	-2.14789	0.0317221	0.261972	-0.896113	2. DMSO LS vs Xmoo1
POLR3E	Immature Neurons	57.2819	0.349268	0.392936	0.888868	0.374074	0.853414	0.349268	2. DMSO LS vs Xmoo1
AC092338.3	Immature Neurons	55.7673	-0.489857	0.399956	-1.22478	0.220659	0.741086	-0.489857	2. DMSO LS vs Xmoo1
CDR2	Immature Neurons	52.3749	0.491082	0.426564	1.15125	0.249629	0.771303	0.491082	2. DMSO LS vs Xmoo1
USP31	Immature Neurons	134.114	0.39435	0.269549	1.463	0.143468	0.610904	0.39435	2. DMSO LS vs Xmoo1
COG7	Immature Neurons	111.242	0.33082	0.294929	1.12169	0.261992	0.777801	0.33082	2. DMSO LS vs Xmoo1
GGA2	Immature Neurons	94.6817	-0.0452801	0.316495	-0.143067	0.886237	0.992343	-0.0452801	2. DMSO LS vs Xmoo1
DCTN5	Immature Neurons	90.2256	0.350975	0.321421	1.09195	0.274857	0.788796	0.350975	2. DMSO LS vs Xmoo1
PRKCB	Immature Neurons	171.199	-1.81736	0.285548	-6.36447	1.96e-10	2.08e-08	-1.81736	2. DMSO LS vs Xmoo1
CACNG3	Immature Neurons	173.755	-1.71051	0.300598	-5.69035	1.27e-08	9.21e-07	-1.71051	2. DMSO LS vs Xmoo1
RBBP6	Immature Neurons	129.544	0.0467704	0.273747	0.170853	0.864339	0.989972	0.0467704	2. DMSO LS vs Xmoo1
TNRC6A	Immature Neurons	1039.71	0.0553869	0.162802	0.340211	0.733697	0.970019	0.0553869	2. DMSO LS vs Xmoo1
LINC01567	Immature Neurons	45.4078	0.138299	0.444587	0.311072	0.755746	0.972277	0.138299	2. DMSO LS vs Xmoo1
AC008731.1	Immature Neurons	116.669	0.0199963	0.304642	0.0656387	0.947665	0.994737	0.0199963	2. DMSO LS vs Xmoo1
ARHGAP17	Immature Neurons	124.924	0.158907	0.300227	0.529289	0.596605	0.937662	0.158907	2. DMSO LS vs Xmoo1
LINC02175	Immature Neurons	40.4369	-0.648744	0.46906	-1.38307	0.166643	0.658038	-0.648744	2. DMSO LS vs Xmoo1
LCMT1	Immature Neurons	76.9843	0.140539	0.34609	0.406076	0.684686	0.958872	0.140539	2. DMSO LS vs Xmoo1
GTF3C1	Immature Neurons	114.47	0.181682	0.288611	0.629506	0.529018	0.927105	0.181682	2. DMSO LS vs Xmoo1
KIAA0556	Immature Neurons	91.4699	0.336217	0.328683	1.02292	0.306345	0.815875	0.336217	2. DMSO LS vs Xmoo1
XPO6	Immature Neurons	125.808	-0.279215	0.287791	-0.970201	0.331946	0.830675	-0.279215	2. DMSO LS vs Xmoo1
ATXN2L	Immature Neurons	114.703	0.217105	0.292118	0.743212	0.457353	0.892663	0.217105	2. DMSO LS vs Xmoo1
SH2B1	Immature Neurons	73.1036	-0.139279	0.354216	-0.393204	0.694169	0.960151	-0.139279	2. DMSO LS vs Xmoo1
PRRT2	Immature Neurons	95.9279	-0.26268	0.322744	-0.813898	0.415703	0.876445	-0.26268	2. DMSO LS vs Xmoo1
PAGR1	Immature Neurons	46.3847	0.026925	0.446128	0.0603527	0.951875	0.994737	0.026925	2. DMSO LS vs Xmoo1
SEZ6L2	Immature Neurons	70.9961	-0.642169	0.369249	-1.73912	0.0820134	0.468718	-0.642169	2. DMSO LS vs Xmoo1
ASPHD1	Immature Neurons	69.0525	-0.244788	0.376008	-0.651017	0.515035	0.923515	-0.244788	2. DMSO LS vs Xmoo1
KCTD13	Immature Neurons	61.408	-0.0468427	0.406253	-0.115304	0.908204	0.992754	-0.0468427	2. DMSO LS vs Xmoo1
BCL7C	Immature Neurons	69.5235	-0.322453	0.387816	-0.831459	0.405714	0.874607	-0.322453	2. DMSO LS vs Xmoo1
MIR762HG	Immature Neurons	78.8565	-0.0247304	0.352392	-0.0701786	0.944052	0.994737	-0.0247304	2. DMSO LS vs Xmoo1
FUS	Immature Neurons	280.305	0.299441	0.206639	1.4491	0.147309	0.617353	0.299441	2. DMSO LS vs Xmoo1
ZNF720	Immature Neurons	69.5949	0.154348	0.382867	0.403138	0.686847	0.958872	0.154348	2. DMSO LS vs Xmoo1
VPS35	Immature Neurons	97.9588	0.286297	0.3128	0.915273	0.360048	0.844762	0.286297	2. DMSO LS vs Xmoo1
C16orf87	Immature Neurons	54.7083	0.0175683	0.419386	0.0418905	0.966586	0.999042	0.0175683	2. DMSO LS vs Xmoo1
GPT2	Immature Neurons	83.6017	-0.105193	0.334988	-0.314019	0.753507	0.972113	-0.105193	2. DMSO LS vs Xmoo1
NETO2	Immature Neurons	240.963	0.0830718	0.233573	0.355657	0.722097	0.967188	0.0830718	2. DMSO LS vs Xmoo1
ITFG1	Immature Neurons	573.209	0.0377964	0.170541	0.221627	0.824605	0.981887	0.0377964	2. DMSO LS vs Xmoo1
AC007533.1	Immature Neurons	123.252	0.159796	0.29158	0.548033	0.583669	0.937605	0.159796	2. DMSO LS vs Xmoo1
PHKB	Immature Neurons	309.126	-0.0896434	0.198065	-0.452597	0.650839	0.952312	-0.0896434	2. DMSO LS vs Xmoo1
LONP2	Immature Neurons	346.463	0.0392876	0.19073	0.205985	0.836803	0.985142	0.0392876	2. DMSO LS vs Xmoo1
SIAH1	Immature Neurons	172.154	0.279821	0.245843	1.13821	0.255033	0.773443	0.279821	2. DMSO LS vs Xmoo1
N4BP1	Immature Neurons	122.196	-0.199333	0.294017	-0.677963	0.497795	0.915937	-0.199333	2. DMSO LS vs Xmoo1
AC026470.2	Immature Neurons	77.2523	0.355788	0.347528	1.02377	0.305946	0.815875	0.355788	2. DMSO LS vs Xmoo1
AC007614.1	Immature Neurons	52.1441	0.240192	0.419204	0.572971	0.566664	0.935121	0.240192	2. DMSO LS vs Xmoo1
ZNF423	Immature Neurons	769.092	0.570474	0.167132	3.41332	0.000641763	0.0132309	0.570474	2. DMSO LS vs Xmoo1
TENT4B	Immature Neurons	55.2064	-0.263168	0.399523	-0.658706	0.510085	0.921421	-0.263168	2. DMSO LS vs Xmoo1
BRD7	Immature Neurons	137.09	0.283481	0.2668	1.06252	0.287999	0.797062	0.283481	2. DMSO LS vs Xmoo1
AC087564.1	Immature Neurons	76.0975	-0.037594	0.356875	-0.105342	0.916104	0.993582	-0.037594	2. DMSO LS vs Xmoo1
AC137494.1	Immature Neurons	46.858	-0.198792	0.439887	-0.451915	0.65133	0.952603	-0.198792	2. DMSO LS vs Xmoo1
TOX3	Immature Neurons	701.056	0.341262	0.163303	2.08975	0.0366402	0.287316	0.341262	2. DMSO LS vs Xmoo1
CHD9	Immature Neurons	620.144	-0.129005	0.1609	-0.80177	0.422686	0.881783	-0.129005	2. DMSO LS vs Xmoo1
RBL2	Immature Neurons	201.936	-0.0942739	0.234636	-0.401788	0.68784	0.958872	-0.0942739	2. DMSO LS vs Xmoo1
RPGRIP1L	Immature Neurons	82.945	0.0690476	0.341472	0.202205	0.839756	0.985664	0.0690476	2. DMSO LS vs Xmoo1
FTO	Immature Neurons	491.531	0.034636	0.173172	0.20001	0.841473	0.986122	0.034636	2. DMSO LS vs Xmoo1
AC007347.1	Immature Neurons	109.113	-0.23242	0.302605	-0.768065	0.442449	0.887658	-0.23242	2. DMSO LS vs Xmoo1
CRNDE	Immature Neurons	365.885	0.50664	0.190178	2.66403	0.0077211	0.0971463	0.50664	2. DMSO LS vs Xmoo1
IRX5	Immature Neurons	60.8492	0.409914	0.395653	1.03604	0.300182	0.810762	0.409914	2. DMSO LS vs Xmoo1
AC040168.1	Immature Neurons	68.5494	0.185858	0.360665	0.51532	0.606329	0.939593	0.185858	2. DMSO LS vs Xmoo1
AC007495.1	Immature Neurons	49.5197	-0.785436	0.438401	-1.79159	0.0731985	0.437423	-0.785436	2. DMSO LS vs Xmoo1
GNAO1	Immature Neurons	174.511	-0.0937029	0.244327	-0.383515	0.701338	0.962764	-0.0937029	2. DMSO LS vs Xmoo1
AMFR	Immature Neurons	66.4985	-0.586328	0.39192	-1.49604	0.134644	0.592796	-0.586328	2. DMSO LS vs Xmoo1
NUDT21	Immature Neurons	57.3363	-0.232521	0.396568	-0.586332	0.557652	0.931557	-0.232521	2. DMSO LS vs Xmoo1
BBS2	Immature Neurons	60.9479	-0.19538	0.382749	-0.510465	0.609726	0.939593	-0.19538	2. DMSO LS vs Xmoo1
NUP93	Immature Neurons	106.581	-0.194995	0.307881	-0.633346	0.526508	0.926493	-0.194995	2. DMSO LS vs Xmoo1
HERPUD1	Immature Neurons	61.3794	-0.50137	0.402042	-1.24706	0.212376	0.730812	-0.50137	2. DMSO LS vs Xmoo1
FAM192A	Immature Neurons	77.6015	-0.0157003	0.357726	-0.0438891	0.964993	0.999042	-0.0157003	2. DMSO LS vs Xmoo1
AC009090.6	Immature Neurons	48.5039	0.0464465	0.424134	0.109509	0.912799	0.993369	0.0464465	2. DMSO LS vs Xmoo1
RSPRY1	Immature Neurons	106.906	0.220954	0.309492	0.713926	0.475273	0.904644	0.220954	2. DMSO LS vs Xmoo1
ADGRG1	Immature Neurons	62.1625	0.396259	0.388454	1.02009	0.307686	0.815875	0.396259	2. DMSO LS vs Xmoo1
CSNK2A2	Immature Neurons	72.5827	-0.0110485	0.351525	-0.0314301	0.974927	0.999042	-0.0110485	2. DMSO LS vs Xmoo1
NDRG4	Immature Neurons	53.6834	-0.13161	0.412939	-0.318715	0.749943	0.972014	-0.13161	2. DMSO LS vs Xmoo1
CNOT1	Immature Neurons	218.101	0.130953	0.222352	0.588941	0.555901	0.931557	0.130953	2. DMSO LS vs Xmoo1
CDH8	Immature Neurons	122.462	0.451723	0.290214	1.55652	0.119585	0.561784	0.451723	2. DMSO LS vs Xmoo1
CDH11	Immature Neurons	175.162	0.0192129	0.251268	0.0764636	0.93905	0.994737	0.0192129	2. DMSO LS vs Xmoo1
BEAN1	Immature Neurons	62.0689	-0.576694	0.382719	-1.50683	0.131853	0.587274	-0.576694	2. DMSO LS vs Xmoo1
CKLF	Immature Neurons	41.2632	-1.05035	0.469217	-2.23851	0.0251877	0.223926	-1.05035	2. DMSO LS vs Xmoo1
CMTM4	Immature Neurons	103.194	-0.797158	0.318499	-2.50286	0.0123194	0.137405	-0.797158	2. DMSO LS vs Xmoo1
DYNC1LI2	Immature Neurons	199.026	0.390723	0.240675	1.62345	0.104494	0.529283	0.390723	2. DMSO LS vs Xmoo1
AC018557.1	Immature Neurons	55.0726	-0.0723812	0.39855	-0.181611	0.855888	0.98848	-0.0723812	2. DMSO LS vs Xmoo1
AC018557.3	Immature Neurons	107.804	0.367772	0.294993	1.24671	0.212503	0.730812	0.367772	2. DMSO LS vs Xmoo1
NAE1	Immature Neurons	78.5811	-0.0507826	0.341421	-0.148739	0.88176	0.992276	-0.0507826	2. DMSO LS vs Xmoo1
CBFB	Immature Neurons	68.7197	0.0533258	0.369022	0.144506	0.885101	0.992276	0.0533258	2. DMSO LS vs Xmoo1
NOL3	Immature Neurons	48.1775	0.242856	0.428613	0.566609	0.57098	0.93553	0.242856	2. DMSO LS vs Xmoo1
KIAA0895L	Immature Neurons	149.667	0.346376	0.25802	1.34244	0.179454	0.68354	0.346376	2. DMSO LS vs Xmoo1
CTCF	Immature Neurons	112.165	-0.233326	0.294581	-0.79206	0.428326	0.882764	-0.233326	2. DMSO LS vs Xmoo1
GFOD2	Immature Neurons	85.2408	-0.277121	0.38709	-0.715908	0.474048	0.903857	-0.277121	2. DMSO LS vs Xmoo1
RANBP10	Immature Neurons	98.9158	0.065138	0.321569	0.202563	0.839476	0.985664	0.065138	2. DMSO LS vs Xmoo1
NFATC3	Immature Neurons	121.636	-0.28083	0.283546	-0.990424	0.321967	0.823255	-0.28083	2. DMSO LS vs Xmoo1
SLC7A6	Immature Neurons	95.8919	0.0740628	0.312948	0.236661	0.812919	0.981054	0.0740628	2. DMSO LS vs Xmoo1
SLC7A6OS	Immature Neurons	110.068	0.222192	0.319299	0.695874	0.486508	0.90998	0.222192	2. DMSO LS vs Xmoo1
PRMT7	Immature Neurons	59.5867	-0.227697	0.385518	-0.590626	0.554771	0.931557	-0.227697	2. DMSO LS vs Xmoo1
SMPD3	Immature Neurons	44.6841	-0.446679	0.446812	-0.999704	0.317454	0.81897	-0.446679	2. DMSO LS vs Xmoo1
ZFP90	Immature Neurons	173.968	-0.325231	0.248816	-1.30711	0.191174	0.704488	-0.325231	2. DMSO LS vs Xmoo1
TANGO6	Immature Neurons	84.0673	0.535942	0.359045	1.49269	0.135519	0.593317	0.535942	2. DMSO LS vs Xmoo1
SNTB2	Immature Neurons	62.8618	0.298748	0.376129	0.794271	0.427038	0.882764	0.298748	2. DMSO LS vs Xmoo1
VPS4A	Immature Neurons	49.0608	-0.0286293	0.421824	-0.0678702	0.945889	0.994737	-0.0286293	2. DMSO LS vs Xmoo1
NFAT5	Immature Neurons	394.394	0.0516858	0.193612	0.266955	0.789503	0.977153	0.0516858	2. DMSO LS vs Xmoo1
WWP2	Immature Neurons	113.703	-0.154461	0.290038	-0.532554	0.594343	0.937662	-0.154461	2. DMSO LS vs Xmoo1
PDPR	Immature Neurons	48.2758	-0.119333	0.436959	-0.2731	0.784776	0.97598	-0.119333	2. DMSO LS vs Xmoo1
AARS	Immature Neurons	60.6294	0.167735	0.387103	0.433308	0.664791	0.954654	0.167735	2. DMSO LS vs Xmoo1
DDX19B	Immature Neurons	65.6731	-0.19139	0.39571	-0.483663	0.628625	0.945632	-0.19139	2. DMSO LS vs Xmoo1
AC012184.3	Immature Neurons	75.344	-0.289384	0.369638	-0.782885	0.433695	0.885007	-0.289384	2. DMSO LS vs Xmoo1
DDX19A	Immature Neurons	50.9733	-0.508044	0.430392	-1.18042	0.237833	0.756436	-0.508044	2. DMSO LS vs Xmoo1
SF3B3	Immature Neurons	58.3622	0.222577	0.38841	0.573046	0.566613	0.935121	0.222577	2. DMSO LS vs Xmoo1
MTSS2	Immature Neurons	58.3887	-0.451906	0.406724	-1.11109	0.266531	0.781375	-0.451906	2. DMSO LS vs Xmoo1
PHLPP2	Immature Neurons	81.3567	-0.20969	0.341443	-0.61413	0.53913	0.931557	-0.20969	2. DMSO LS vs Xmoo1
AP1G1	Immature Neurons	163.267	0.134194	0.254034	0.528253	0.597323	0.937662	0.134194	2. DMSO LS vs Xmoo1
IST1	Immature Neurons	118.373	0.0688727	0.290169	0.237353	0.812383	0.981054	0.0688727	2. DMSO LS vs Xmoo1
ZNF821	Immature Neurons	134.101	-0.195541	0.269608	-0.725279	0.468281	0.900332	-0.195541	2. DMSO LS vs Xmoo1
DHX38	Immature Neurons	52.7151	0.219439	0.410526	0.534532	0.592974	0.937662	0.219439	2. DMSO LS vs Xmoo1
LINC01572	Immature Neurons	603.995	-0.356396	0.184136	-1.9355	0.0529288	0.360099	-0.356396	2. DMSO LS vs Xmoo1
AC004158.1	Immature Neurons	201.7	-0.482009	0.234277	-2.05744	0.0396443	0.300299	-0.482009	2. DMSO LS vs Xmoo1
AC004943.2	Immature Neurons	55.9199	0.906646	0.4082	2.22108	0.0263455	0.231903	0.906646	2. DMSO LS vs Xmoo1
ZFHX3	Immature Neurons	178.886	0.615625	0.245903	2.50352	0.0122964	0.137379	0.615625	2. DMSO LS vs Xmoo1
PSMD7	Immature Neurons	68.5336	-0.00573629	0.367599	-0.0156048	0.98755	0.999042	-0.00573629	2. DMSO LS vs Xmoo1
AC009120.2	Immature Neurons	88.2789	0.281647	0.324313	0.868443	0.385152	0.858306	0.281647	2. DMSO LS vs Xmoo1
GLG1	Immature Neurons	443.987	-0.0947861	0.185742	-0.510311	0.609834	0.939593	-0.0947861	2. DMSO LS vs Xmoo1
WDR59	Immature Neurons	123.243	-0.299239	0.292653	-1.0225	0.306543	0.815875	-0.299239	2. DMSO LS vs Xmoo1
ZNRF1	Immature Neurons	232.617	0.0691709	0.242118	0.285691	0.775115	0.972408	0.0691709	2. DMSO LS vs Xmoo1
CFDP1	Immature Neurons	256.62	0.0233557	0.222835	0.104812	0.916525	0.993582	0.0233557	2. DMSO LS vs Xmoo1
TERF2IP	Immature Neurons	273.485	-0.340473	0.208981	-1.62921	0.103269	0.527232	-0.340473	2. DMSO LS vs Xmoo1
AC025287.4	Immature Neurons	47.648	-0.346704	0.432203	-0.802178	0.42245	0.881783	-0.346704	2. DMSO LS vs Xmoo1
CNTNAP4	Immature Neurons	102.468	-0.707788	0.355161	-1.99287	0.046276	0.329605	-0.707788	2. DMSO LS vs Xmoo1
AC009139.2	Immature Neurons	42.081	-0.867966	0.489086	-1.77467	0.0759525	0.447654	-0.867966	2. DMSO LS vs Xmoo1
WWOX	Immature Neurons	1167.09	0.0546998	0.145159	0.376826	0.706303	0.964309	0.0546998	2. DMSO LS vs Xmoo1
AC046158.1	Immature Neurons	82.5898	0.33609	0.344344	0.976028	0.329051	0.829267	0.33609	2. DMSO LS vs Xmoo1
CDYL2	Immature Neurons	72.7811	-0.549812	0.36185	-1.51945	0.12865	0.581603	-0.549812	2. DMSO LS vs Xmoo1
CMC2	Immature Neurons	79.5092	-0.353856	0.357161	-0.990747	0.321809	0.823255	-0.353856	2. DMSO LS vs Xmoo1
GAN	Immature Neurons	58.761	-0.0150768	0.411249	-0.036661	0.970755	0.999042	-0.0150768	2. DMSO LS vs Xmoo1
CMIP	Immature Neurons	474.945	0.369428	0.180522	2.04644	0.0407132	0.305623	0.369428	2. DMSO LS vs Xmoo1
MPHOSPH6	Immature Neurons	55.203	-0.0631852	0.399963	-0.157978	0.874474	0.990961	-0.0631852	2. DMSO LS vs Xmoo1
CDH13	Immature Neurons	73.8241	-0.153633	0.35129	-0.43734	0.661865	0.954414	-0.153633	2. DMSO LS vs Xmoo1
MBTPS1	Immature Neurons	175.234	-0.164585	0.25044	-0.657181	0.511064	0.921571	-0.164585	2. DMSO LS vs Xmoo1
ATP2C2	Immature Neurons	38.6257	-1.23167	0.505472	-2.43667	0.014823	0.153845	-1.23167	2. DMSO LS vs Xmoo1
COTL1	Immature Neurons	40.2014	-0.479272	0.504034	-0.950872	0.341669	0.838186	-0.479272	2. DMSO LS vs Xmoo1
USP10	Immature Neurons	164.068	0.125032	0.248309	0.503535	0.614588	0.939927	0.125032	2. DMSO LS vs Xmoo1
GSE1	Immature Neurons	471.423	-0.065628	0.191355	-0.342965	0.731625	0.969454	-0.065628	2. DMSO LS vs Xmoo1
GINS2	Immature Neurons	51.9833	0.358498	0.492112	0.728488	0.466315	0.899234	0.358498	2. DMSO LS vs Xmoo1
MAP1LC3B	Immature Neurons	37.7922	-0.491675	0.506762	-0.970229	0.331932	0.830675	-0.491675	2. DMSO LS vs Xmoo1
ZCCHC14	Immature Neurons	98.825	-0.0354804	0.341459	-0.103908	0.917242	0.993582	-0.0354804	2. DMSO LS vs Xmoo1
JPH3	Immature Neurons	52.4285	-0.457486	0.435587	-1.05027	0.293592	0.802246	-0.457486	2. DMSO LS vs Xmoo1
KLHDC4	Immature Neurons	71.421	-0.0445042	0.367579	-0.121074	0.903633	0.992379	-0.0445042	2. DMSO LS vs Xmoo1
ZC3H18	Immature Neurons	75.0203	-0.134066	0.383485	-0.3496	0.726639	0.968583	-0.134066	2. DMSO LS vs Xmoo1
ANKRD11	Immature Neurons	411.295	0.0608576	0.182474	0.333515	0.738746	0.971354	0.0608576	2. DMSO LS vs Xmoo1
AC092120.3	Immature Neurons	68.5012	-0.0600383	0.365106	-0.164441	0.869384	0.99075	-0.0600383	2. DMSO LS vs Xmoo1
SPG7	Immature Neurons	163.265	-0.220344	0.250495	-0.879632	0.379059	0.85559	-0.220344	2. DMSO LS vs Xmoo1
RPL13	Immature Neurons	58.7261	-0.0496335	0.395774	-0.125409	0.9002	0.992379	-0.0496335	2. DMSO LS vs Xmoo1
FANCA	Immature Neurons	45.8254	-0.0523755	0.459095	-0.114084	0.909171	0.99301	-0.0523755	2. DMSO LS vs Xmoo1
SPIRE2	Immature Neurons	54.053	-0.496669	0.407335	-1.21931	0.222726	0.742531	-0.496669	2. DMSO LS vs Xmoo1
TCF25	Immature Neurons	278.493	-0.360926	0.214473	-1.68285	0.0924035	0.501796	-0.360926	2. DMSO LS vs Xmoo1
TUBB3	Immature Neurons	216.105	0.419186	0.224553	1.86676	0.0619348	0.392587	0.419186	2. DMSO LS vs Xmoo1
VPS53	Immature Neurons	197.047	0.135376	0.234629	0.576977	0.563955	0.934845	0.135376	2. DMSO LS vs Xmoo1
AC015853.3	Immature Neurons	70.4322	0.228445	0.378198	0.604036	0.54582	0.931557	0.228445	2. DMSO LS vs Xmoo1
MRM3	Immature Neurons	58.1385	0.495653	0.401146	1.23559	0.216611	0.73555	0.495653	2. DMSO LS vs Xmoo1
NXN	Immature Neurons	376.297	0.119368	0.205056	0.58212	0.560486	0.933084	0.119368	2. DMSO LS vs Xmoo1
ABR	Immature Neurons	120.825	-0.0614888	0.294399	-0.208862	0.834556	0.985142	-0.0614888	2. DMSO LS vs Xmoo1
YWHAE	Immature Neurons	259.869	-0.0192726	0.208661	-0.0923632	0.926409	0.994655	-0.0192726	2. DMSO LS vs Xmoo1
CRK	Immature Neurons	75.349	-0.326936	0.359717	-0.90887	0.363419	0.846561	-0.326936	2. DMSO LS vs Xmoo1
PITPNA	Immature Neurons	52.4171	-0.53938	0.411747	-1.30998	0.190203	0.702458	-0.53938	2. DMSO LS vs Xmoo1
PRPF8	Immature Neurons	102.368	-0.346913	0.325921	-1.06441	0.287143	0.797062	-0.346913	2. DMSO LS vs Xmoo1
SMG6	Immature Neurons	296.08	-0.0215162	0.203149	-0.105913	0.915651	0.993582	-0.0215162	2. DMSO LS vs Xmoo1
SRR	Immature Neurons	40.1542	-0.952437	0.470567	-2.02402	0.0429682	0.315809	-0.952437	2. DMSO LS vs Xmoo1
METTL16	Immature Neurons	103.054	0.0940558	0.315507	0.29811	0.765619	0.972277	0.0940558	2. DMSO LS vs Xmoo1
PAFAH1B1	Immature Neurons	559.732	-0.0581346	0.168502	-0.345008	0.730088	0.968652	-0.0581346	2. DMSO LS vs Xmoo1
RAP1GAP2	Immature Neurons	79.0111	-0.569011	0.347631	-1.63682	0.101667	0.523296	-0.569011	2. DMSO LS vs Xmoo1
CTNS	Immature Neurons	49.4284	0.240018	0.437664	0.548407	0.583413	0.937605	0.240018	2. DMSO LS vs Xmoo1
NCBP3	Immature Neurons	129.937	-0.041002	0.273947	-0.149672	0.881024	0.992276	-0.041002	2. DMSO LS vs Xmoo1
ZZEF1	Immature Neurons	161.929	-0.172265	0.26845	-0.641702	0.521067	0.925467	-0.172265	2. DMSO LS vs Xmoo1
CYB5D2	Immature Neurons	61.7183	-0.0739629	0.382033	-0.193603	0.846486	0.98725	-0.0739629	2. DMSO LS vs Xmoo1
ANKFY1	Immature Neurons	168.09	-0.412525	0.277655	-1.48575	0.137346	0.598572	-0.412525	2. DMSO LS vs Xmoo1
UBE2G1	Immature Neurons	203.813	-0.193101	0.232169	-0.831724	0.405565	0.874607	-0.193101	2. DMSO LS vs Xmoo1
PELP1	Immature Neurons	43.729	-0.182526	0.456704	-0.399659	0.689408	0.958872	-0.182526	2. DMSO LS vs Xmoo1
AC091153.2	Immature Neurons	74.798	0.399757	0.377538	1.05885	0.289667	0.797062	0.399757	2. DMSO LS vs Xmoo1
MINK1	Immature Neurons	45.6805	-0.858613	0.443775	-1.9348	0.0530154	0.360322	-0.858613	2. DMSO LS vs Xmoo1
AC087500.1	Immature Neurons	67.0788	0.172152	0.38695	0.444894	0.656397	0.954414	0.172152	2. DMSO LS vs Xmoo1
RABEP1	Immature Neurons	251.644	-0.0557754	0.214709	-0.259772	0.795039	0.979031	-0.0557754	2. DMSO LS vs Xmoo1
NUP88	Immature Neurons	121.805	-0.190462	0.284478	-0.669514	0.503168	0.91792	-0.190462	2. DMSO LS vs Xmoo1
RPAIN	Immature Neurons	109.623	0.227828	0.295133	0.77195	0.440144	0.887658	0.227828	2. DMSO LS vs Xmoo1
WSCD1	Immature Neurons	79.1422	0.284408	0.34575	0.822582	0.410746	0.87581	0.284408	2. DMSO LS vs Xmoo1
KIAA0753	Immature Neurons	54.4731	0.477332	0.414856	1.1506	0.249898	0.771303	0.477332	2. DMSO LS vs Xmoo1
ALOX12-AS1	Immature Neurons	254.602	-0.0711739	0.226711	-0.313941	0.753566	0.972113	-0.0711739	2. DMSO LS vs Xmoo1
ALOX12	Immature Neurons	41.0161	0.118486	0.482044	0.245799	0.805838	0.980183	0.118486	2. DMSO LS vs Xmoo1
GPS2	Immature Neurons	100.039	0.130237	0.305241	0.426671	0.669619	0.957616	0.130237	2. DMSO LS vs Xmoo1
POLR2A	Immature Neurons	62.4879	-0.133317	0.433396	-0.30761	0.758379	0.972277	-0.133317	2. DMSO LS vs Xmoo1
EIF4A1	Immature Neurons	98.9131	0.153628	0.308963	0.497237	0.619022	0.94131	0.153628	2. DMSO LS vs Xmoo1
SAT2	Immature Neurons	73.2194	0.279927	0.371307	0.753896	0.450912	0.890485	0.279927	2. DMSO LS vs Xmoo1
KDM6B	Immature Neurons	60.1065	0.367603	0.382986	0.959835	0.337139	0.834811	0.367603	2. DMSO LS vs Xmoo1
NAA38	Immature Neurons	71.5531	-0.228201	0.357517	-0.638294	0.523282	0.926124	-0.228201	2. DMSO LS vs Xmoo1
CHD3	Immature Neurons	126.574	0.243854	0.284808	0.856208	0.391883	0.865216	0.243854	2. DMSO LS vs Xmoo1
KRBA2	Immature Neurons	54.091	-0.411705	0.421574	-0.976588	0.328773	0.829169	-0.411705	2. DMSO LS vs Xmoo1
NDEL1	Immature Neurons	181.522	0.21989	0.24061	0.913889	0.360775	0.844844	0.21989	2. DMSO LS vs Xmoo1
MYH10	Immature Neurons	388.151	0.0969468	0.183652	0.527885	0.597579	0.937662	0.0969468	2. DMSO LS vs Xmoo1
NTN1	Immature Neurons	123.951	-0.969221	0.321535	-3.01436	0.00257521	0.0414525	-0.969221	2. DMSO LS vs Xmoo1
STX8	Immature Neurons	222.884	-0.272928	0.255897	-1.06655	0.286173	0.797054	-0.272928	2. DMSO LS vs Xmoo1
AC005695.2	Immature Neurons	134.036	0.0534868	0.28722	0.186223	0.85227	0.98827	0.0534868	2. DMSO LS vs Xmoo1
TMEM220	Immature Neurons	50.8027	-0.914974	0.424206	-2.15691	0.0310126	0.258994	-0.914974	2. DMSO LS vs Xmoo1
SHISA6	Immature Neurons	189.739	0.244747	0.283287	0.863953	0.387614	0.860348	0.244747	2. DMSO LS vs Xmoo1
DNAH9	Immature Neurons	71.0163	0.183107	0.357806	0.511748	0.608827	0.939593	0.183107	2. DMSO LS vs Xmoo1
MAP2K4	Immature Neurons	292.856	-0.110894	0.203263	-0.54557	0.585362	0.937605	-0.110894	2. DMSO LS vs Xmoo1
ARHGAP44	Immature Neurons	135.423	-0.235821	0.274168	-0.860131	0.389717	0.863284	-0.235821	2. DMSO LS vs Xmoo1
COX10-AS1	Immature Neurons	179.473	-0.135313	0.243798	-0.555022	0.57888	0.93712	-0.135313	2. DMSO LS vs Xmoo1
COX10	Immature Neurons	67.8812	0.309689	0.410507	0.754407	0.450605	0.890321	0.309689	2. DMSO LS vs Xmoo1
CDRT4	Immature Neurons	84.6296	-0.119391	0.344794	-0.346268	0.729141	0.968652	-0.119391	2. DMSO LS vs Xmoo1
TVP23C	Immature Neurons	166.801	-0.368501	0.259599	-1.4195	0.155752	0.637886	-0.368501	2. DMSO LS vs Xmoo1
TRIM16	Immature Neurons	50.8945	-0.386184	0.42367	-0.911522	0.362021	0.845981	-0.386184	2. DMSO LS vs Xmoo1
ZNF286A	Immature Neurons	88.5903	-0.232957	0.324207	-0.718544	0.472422	0.903093	-0.232957	2. DMSO LS vs Xmoo1
ZSWIM7	Immature Neurons	62.6277	-0.608845	0.383476	-1.5877	0.112354	0.548347	-0.608845	2. DMSO LS vs Xmoo1
TTC19	Immature Neurons	568.681	0.0340197	0.176681	0.192549	0.847312	0.98725	0.0340197	2. DMSO LS vs Xmoo1
NCOR1	Immature Neurons	548.657	-0.135717	0.177243	-0.76571	0.443849	0.887658	-0.135717	2. DMSO LS vs Xmoo1
PIGL	Immature Neurons	172.434	-0.404042	0.250264	-1.61446	0.106428	0.533018	-0.404042	2. DMSO LS vs Xmoo1
CENPV	Immature Neurons	72.6208	-0.0896683	0.35744	-0.250862	0.801921	0.980183	-0.0896683	2. DMSO LS vs Xmoo1
SNHG29	Immature Neurons	49.8654	-0.640266	0.454977	-1.40725	0.159354	0.6429	-0.640266	2. DMSO LS vs Xmoo1
LRRC75A	Immature Neurons	47.7347	-0.708136	0.454244	-1.55893	0.119012	0.561784	-0.708136	2. DMSO LS vs Xmoo1
CCDC144A	Immature Neurons	51.8524	-0.351963	0.411207	-0.855928	0.392037	0.865216	-0.351963	2. DMSO LS vs Xmoo1
MPRIP	Immature Neurons	163.03	-0.0354926	0.281949	-0.125883	0.899824	0.992379	-0.0354926	2. DMSO LS vs Xmoo1
COPS3	Immature Neurons	51.7984	-0.270565	0.423319	-0.639151	0.522724	0.926124	-0.270565	2. DMSO LS vs Xmoo1
RAI1	Immature Neurons	81.2585	0.0371392	0.337659	0.10999	0.912417	0.993369	0.0371392	2. DMSO LS vs Xmoo1
SMCR5	Immature Neurons	71.705	0.548681	0.363505	1.50942	0.131192	0.586058	0.548681	2. DMSO LS vs Xmoo1
TOM1L2	Immature Neurons	134.805	-0.545364	0.285537	-1.90996	0.0561385	0.370523	-0.545364	2. DMSO LS vs Xmoo1
DRC3	Immature Neurons	56.9651	0.0774503	0.4002	0.193529	0.846545	0.98725	0.0774503	2. DMSO LS vs Xmoo1
ATPAF2	Immature Neurons	42.1125	-0.416062	0.454873	-0.914677	0.360361	0.844762	-0.416062	2. DMSO LS vs Xmoo1
TOP3A	Immature Neurons	64.8895	0.0657059	0.402747	0.163144	0.870405	0.990829	0.0657059	2. DMSO LS vs Xmoo1
TVP23B	Immature Neurons	46.3338	-0.0370148	0.432492	-0.0855849	0.931796	0.994737	-0.0370148	2. DMSO LS vs Xmoo1
PRPSAP2	Immature Neurons	102.514	-0.0794279	0.316168	-0.251221	0.801643	0.980183	-0.0794279	2. DMSO LS vs Xmoo1
EPN2	Immature Neurons	343.389	-0.0134323	0.196883	-0.0682247	0.945607	0.994737	-0.0134323	2. DMSO LS vs Xmoo1
EPN2-AS1	Immature Neurons	65.7667	0.325174	0.395381	0.822432	0.410831	0.87581	0.325174	2. DMSO LS vs Xmoo1
B9D1	Immature Neurons	61.4831	-0.364888	0.391028	-0.933151	0.350742	0.841971	-0.364888	2. DMSO LS vs Xmoo1
ULK2	Immature Neurons	184.902	-0.257073	0.237295	-1.08335	0.278654	0.790862	-0.257073	2. DMSO LS vs Xmoo1
AKAP10	Immature Neurons	117.213	-0.164222	0.287906	-0.570401	0.568406	0.935121	-0.164222	2. DMSO LS vs Xmoo1
SPECC1	Immature Neurons	149.503	-0.525731	0.263932	-1.99192	0.0463799	0.329897	-0.525731	2. DMSO LS vs Xmoo1
CCDC144NL	Immature Neurons	526.98	0.144257	0.177349	0.813408	0.415984	0.876445	0.144257	2. DMSO LS vs Xmoo1
CCDC144NL-AS1	Immature Neurons	799.007	-0.196039	0.191391	-1.02429	0.3057	0.815875	-0.196039	2. DMSO LS vs Xmoo1
USP22	Immature Neurons	226.545	-0.344746	0.23142	-1.4897	0.136302	0.595966	-0.344746	2. DMSO LS vs Xmoo1
WSB1	Immature Neurons	1072.82	0.106776	0.155636	0.686062	0.492674	0.914829	0.106776	2. DMSO LS vs Xmoo1
KSR1	Immature Neurons	107.498	0.453356	0.296863	1.52716	0.126722	0.578491	0.453356	2. DMSO LS vs Xmoo1
NLK	Immature Neurons	244.188	0.222182	0.21773	1.02045	0.307517	0.815875	0.222182	2. DMSO LS vs Xmoo1
SARM1	Immature Neurons	100.008	-0.234813	0.351732	-0.667591	0.504395	0.91792	-0.234813	2. DMSO LS vs Xmoo1
KIAA0100	Immature Neurons	51.599	-0.0895568	0.416887	-0.214823	0.829906	0.983957	-0.0895568	2. DMSO LS vs Xmoo1
SUPT6H	Immature Neurons	68.4983	-0.197787	0.375262	-0.527063	0.59815	0.937662	-0.197787	2. DMSO LS vs Xmoo1
FAM222B	Immature Neurons	268.411	-0.160382	0.224229	-0.715263	0.474447	0.904101	-0.160382	2. DMSO LS vs Xmoo1
PHF12	Immature Neurons	67.0428	0.260016	0.369936	0.702867	0.482139	0.906624	0.260016	2. DMSO LS vs Xmoo1
AC024267.4	Immature Neurons	51.1115	0.92608	0.421489	2.19716	0.0280087	0.239905	0.92608	2. DMSO LS vs Xmoo1
PIPOX	Immature Neurons	97.7336	0.213229	0.347107	0.614303	0.539015	0.931557	0.213229	2. DMSO LS vs Xmoo1
SEZ6	Immature Neurons	88.9941	0.490204	0.378755	1.29425	0.195579	0.709757	0.490204	2. DMSO LS vs Xmoo1
MYO18A	Immature Neurons	64.6429	0.232347	0.370892	0.626454	0.531018	0.927105	0.232347	2. DMSO LS vs Xmoo1
NUFIP2	Immature Neurons	85.7121	-0.231243	0.36504	-0.633473	0.526425	0.926493	-0.231243	2. DMSO LS vs Xmoo1
TAOK1	Immature Neurons	315.985	0.100617	0.194742	0.516671	0.605386	0.939593	0.100617	2. DMSO LS vs Xmoo1
ABHD15-AS1	Immature Neurons	230.081	0.306876	0.217929	1.40815	0.159087	0.642211	0.306876	2. DMSO LS vs Xmoo1
SSH2	Immature Neurons	652.858	0.0669016	0.171184	0.390816	0.695933	0.960845	0.0669016	2. DMSO LS vs Xmoo1
AC023389.1	Immature Neurons	136.758	0.228864	0.274226	0.834583	0.403953	0.874607	0.228864	2. DMSO LS vs Xmoo1
NSRP1	Immature Neurons	179.813	-0.322363	0.251471	-1.28191	0.199874	0.713178	-0.322363	2. DMSO LS vs Xmoo1
CPD	Immature Neurons	92.5043	-0.162001	0.316261	-0.51224	0.608483	0.939593	-0.162001	2. DMSO LS vs Xmoo1
GOSR1	Immature Neurons	103.666	-0.098138	0.301591	-0.325401	0.744878	0.971901	-0.098138	2. DMSO LS vs Xmoo1
AC005562.1	Immature Neurons	67.3935	-0.120469	0.365212	-0.329861	0.741505	0.971354	-0.120469	2. DMSO LS vs Xmoo1
CRLF3	Immature Neurons	688.506	-0.138188	0.167223	-0.826368	0.408595	0.874607	-0.138188	2. DMSO LS vs Xmoo1
ATAD5	Immature Neurons	152.752	0.00487897	0.264656	0.0184352	0.985292	0.999042	0.00487897	2. DMSO LS vs Xmoo1
AC130324.2	Immature Neurons	65.5617	-0.187784	0.40187	-0.467276	0.640303	0.94894	-0.187784	2. DMSO LS vs Xmoo1
TEFM	Immature Neurons	77.1621	0.0164787	0.349063	0.0472085	0.962347	0.998734	0.0164787	2. DMSO LS vs Xmoo1
NF1	Immature Neurons	815.364	0.0378159	0.152432	0.248084	0.80407	0.980183	0.0378159	2. DMSO LS vs Xmoo1
OMG	Immature Neurons	354.543	-0.0332089	0.188685	-0.176001	0.860293	0.989092	-0.0332089	2. DMSO LS vs Xmoo1
EVI2B	Immature Neurons	132.129	-0.0166582	0.275949	-0.0603671	0.951863	0.994737	-0.0166582	2. DMSO LS vs Xmoo1
RAB11FIP4	Immature Neurons	58.8628	-0.71828	0.41104	-1.74747	0.0805559	0.464361	-0.71828	2. DMSO LS vs Xmoo1
UTP6	Immature Neurons	54.1661	0.318253	0.453033	0.702493	0.482372	0.906624	0.318253	2. DMSO LS vs Xmoo1
AC004253.1	Immature Neurons	71.4519	0.598331	0.358633	1.66837	0.095243	0.508648	0.598331	2. DMSO LS vs Xmoo1
SUZ12	Immature Neurons	112.259	-0.125803	0.328908	-0.382486	0.702101	0.962764	-0.125803	2. DMSO LS vs Xmoo1
LRRC37B	Immature Neurons	79.285	-0.0447227	0.349408	-0.127996	0.898152	0.992379	-0.0447227	2. DMSO LS vs Xmoo1
RHOT1	Immature Neurons	139.819	-0.227607	0.266247	-0.854869	0.392623	0.86567	-0.227607	2. DMSO LS vs Xmoo1
RHBDL3	Immature Neurons	166.891	0.239895	0.253985	0.944526	0.344901	0.838915	0.239895	2. DMSO LS vs Xmoo1
ZNF207	Immature Neurons	310.747	0.0756654	0.20413	0.370672	0.710882	0.964309	0.0756654	2. DMSO LS vs Xmoo1
AC005899.8	Immature Neurons	58.2785	-0.193313	0.41306	-0.468003	0.639783	0.948838	-0.193313	2. DMSO LS vs Xmoo1
PSMD11	Immature Neurons	129.725	0.117919	0.275617	0.427836	0.668771	0.957578	0.117919	2. DMSO LS vs Xmoo1
MYO1D	Immature Neurons	175.298	-0.302108	0.264369	-1.14275	0.253142	0.773415	-0.302108	2. DMSO LS vs Xmoo1
AC025211.1	Immature Neurons	44.0857	-0.354795	0.444166	-0.79879	0.424412	0.881783	-0.354795	2. DMSO LS vs Xmoo1
ASIC2	Immature Neurons	100.973	-0.540823	0.342746	-1.57791	0.114586	0.552371	-0.540823	2. DMSO LS vs Xmoo1
LIG3	Immature Neurons	69.3577	0.131799	0.366392	0.359722	0.719055	0.965458	0.131799	2. DMSO LS vs Xmoo1
RFFL	Immature Neurons	176.404	-0.00509382	0.244588	-0.0208262	0.983384	0.999042	-0.00509382	2. DMSO LS vs Xmoo1
AP2B1	Immature Neurons	234.116	-0.0890956	0.219013	-0.406804	0.684152	0.958872	-0.0890956	2. DMSO LS vs Xmoo1
TAF15	Immature Neurons	337.461	0.0121973	0.191684	0.0636321	0.949263	0.994737	0.0121973	2. DMSO LS vs Xmoo1
AC015849.3	Immature Neurons	80.432	0.0467609	0.345717	0.135258	0.892408	0.992343	0.0467609	2. DMSO LS vs Xmoo1
MYO19	Immature Neurons	78.6975	0.0937525	0.35409	0.26477	0.791187	0.977852	0.0937525	2. DMSO LS vs Xmoo1
GGNBP2	Immature Neurons	115.476	-0.0611714	0.287344	-0.212885	0.831416	0.984875	-0.0611714	2. DMSO LS vs Xmoo1
LHX1-DT	Immature Neurons	109.738	-0.720708	0.665035	-1.08371	0.278492	0.790816	-0.720708	2. DMSO LS vs Xmoo1
LHX1	Immature Neurons	121.99	-0.614091	0.292337	-2.10063	0.0356739	0.283526	-0.614091	2. DMSO LS vs Xmoo1
AATF	Immature Neurons	98.6306	-0.188347	0.30937	-0.608808	0.542651	0.931557	-0.188347	2. DMSO LS vs Xmoo1
ACACA	Immature Neurons	317.028	-0.00170249	0.203621	-0.0083611	0.993329	0.999042	-0.00170249	2. DMSO LS vs Xmoo1
TADA2A	Immature Neurons	49.4787	-0.00693095	0.4247	-0.0163196	0.986979	0.999042	-0.00693095	2. DMSO LS vs Xmoo1
SYNRG	Immature Neurons	137.67	-0.0790058	0.278802	-0.283376	0.776889	0.973259	-0.0790058	2. DMSO LS vs Xmoo1
DDX52	Immature Neurons	113.944	-0.136932	0.307561	-0.44522	0.65616	0.954414	-0.136932	2. DMSO LS vs Xmoo1
SOCS7	Immature Neurons	73.2644	-0.285989	0.355234	-0.80507	0.420779	0.881262	-0.285989	2. DMSO LS vs Xmoo1
SRCIN1	Immature Neurons	55.0794	-0.0362925	0.412758	-0.0879266	0.929935	0.994737	-0.0362925	2. DMSO LS vs Xmoo1
MLLT6	Immature Neurons	56.9147	0.702223	0.39905	1.75974	0.0784524	0.455774	0.702223	2. DMSO LS vs Xmoo1
PIP4K2B	Immature Neurons	58.2942	0.534548	0.391896	1.364	0.172566	0.666405	0.534548	2. DMSO LS vs Xmoo1
FBXL20	Immature Neurons	431.04	-0.0335168	0.180333	-0.185861	0.852554	0.98827	-0.0335168	2. DMSO LS vs Xmoo1
MED1	Immature Neurons	52.1007	0.0509082	0.422086	0.120611	0.903999	0.992379	0.0509082	2. DMSO LS vs Xmoo1
CDK12	Immature Neurons	172.146	-0.0204886	0.244659	-0.0837435	0.93326	0.994737	-0.0204886	2. DMSO LS vs Xmoo1
NEUROD2	Immature Neurons	47.3196	-0.670731	0.431425	-1.55469	0.12002	0.561917	-0.670731	2. DMSO LS vs Xmoo1
MED24	Immature Neurons	49.5144	0.0565183	0.423706	0.133391	0.893885	0.992343	0.0565183	2. DMSO LS vs Xmoo1
THRA	Immature Neurons	56.4295	-0.0360711	0.415977	-0.0867142	0.930899	0.994737	-0.0360711	2. DMSO LS vs Xmoo1
MSL1	Immature Neurons	105.969	0.0755228	0.310601	0.243151	0.807889	0.980183	0.0755228	2. DMSO LS vs Xmoo1
CASC3	Immature Neurons	91.785	0.505913	0.342884	1.47546	0.140088	0.604213	0.505913	2. DMSO LS vs Xmoo1
WIPF2	Immature Neurons	92.7062	0.253472	0.352356	0.719363	0.471917	0.903093	0.253472	2. DMSO LS vs Xmoo1
SMARCE1	Immature Neurons	117.592	-0.0738874	0.30095	-0.245514	0.806059	0.980183	-0.0738874	2. DMSO LS vs Xmoo1
EIF1	Immature Neurons	139.42	0.0475242	0.279572	0.169989	0.865019	0.990054	0.0475242	2. DMSO LS vs Xmoo1
DNAJC7	Immature Neurons	118.04	-0.233948	0.295214	-0.792468	0.428088	0.882764	-0.233948	2. DMSO LS vs Xmoo1
STAT5B	Immature Neurons	206.894	-0.120716	0.236322	-0.510812	0.609483	0.939593	-0.120716	2. DMSO LS vs Xmoo1
STAT3	Immature Neurons	161.471	-0.0214439	0.262425	-0.0817145	0.934874	0.994737	-0.0214439	2. DMSO LS vs Xmoo1
ATP6V0A1	Immature Neurons	213.899	-0.187671	0.230695	-0.813501	0.415931	0.876445	-0.187671	2. DMSO LS vs Xmoo1
EZH1	Immature Neurons	92.4089	-0.0304649	0.327229	-0.0930996	0.925824	0.994655	-0.0304649	2. DMSO LS vs Xmoo1
BRCA1	Immature Neurons	61.5097	-0.643674	0.383179	-1.67983	0.0929913	0.502243	-0.643674	2. DMSO LS vs Xmoo1
NBR1	Immature Neurons	51.0493	-0.0553017	0.412872	-0.133944	0.893447	0.992343	-0.0553017	2. DMSO LS vs Xmoo1
DHX8	Immature Neurons	96.5709	-0.0774576	0.312937	-0.247518	0.804507	0.980183	-0.0774576	2. DMSO LS vs Xmoo1
ETV4	Immature Neurons	54.3288	-0.343939	0.43862	-0.784139	0.432959	0.884684	-0.343939	2. DMSO LS vs Xmoo1
HDAC5	Immature Neurons	62.6186	0.048917	0.381283	0.128296	0.897915	0.992379	0.048917	2. DMSO LS vs Xmoo1
UBTF	Immature Neurons	53.5521	0.274342	0.468324	0.585794	0.558014	0.931557	0.274342	2. DMSO LS vs Xmoo1
GPATCH8	Immature Neurons	546.167	-0.0483163	0.165258	-0.292369	0.770004	0.972277	-0.0483163	2. DMSO LS vs Xmoo1
GJC1	Immature Neurons	62.809	-1.01078	0.432618	-2.33642	0.0194695	0.187042	-1.01078	2. DMSO LS vs Xmoo1
EFTUD2	Immature Neurons	55.12	-0.07645	0.415489	-0.184	0.854013	0.98827	-0.07645	2. DMSO LS vs Xmoo1
DCAKD	Immature Neurons	76.5041	-0.212169	0.360222	-0.588994	0.555865	0.931557	-0.212169	2. DMSO LS vs Xmoo1
NMT1	Immature Neurons	74.4427	-0.168424	0.359466	-0.468539	0.639399	0.948838	-0.168424	2. DMSO LS vs Xmoo1
MAPT	Immature Neurons	299.707	-0.388874	0.200184	-1.94259	0.0520659	0.356406	-0.388874	2. DMSO LS vs Xmoo1
KANSL1	Immature Neurons	1223.85	-0.207752	0.142088	-1.46214	0.143703	0.610959	-0.207752	2. DMSO LS vs Xmoo1
ARL17B	Immature Neurons	345.523	-0.88843	0.197235	-4.50444	6.65e-06	0.000257004	-0.88843	2. DMSO LS vs Xmoo1
LRRC37A2	Immature Neurons	77.5171	-0.565736	0.349626	-1.61812	0.105637	0.531671	-0.565736	2. DMSO LS vs Xmoo1
ARL17A	Immature Neurons	79.6158	-0.402254	0.345171	-1.16538	0.243867	0.764201	-0.402254	2. DMSO LS vs Xmoo1
FAM215B	Immature Neurons	66.194	-0.646353	0.378291	-1.70861	0.0875226	0.488567	-0.646353	2. DMSO LS vs Xmoo1
NSF	Immature Neurons	74.3645	-0.196751	0.373997	-0.526077	0.598835	0.937662	-0.196751	2. DMSO LS vs Xmoo1
GOSR2	Immature Neurons	103.234	0.0395188	0.302967	0.130439	0.896219	0.992379	0.0395188	2. DMSO LS vs Xmoo1
AC005670.3	Immature Neurons	286.344	-0.100031	0.204496	-0.489159	0.624729	0.943448	-0.100031	2. DMSO LS vs Xmoo1
CDC27	Immature Neurons	165.872	-0.111623	0.253425	-0.440458	0.659606	0.954414	-0.111623	2. DMSO LS vs Xmoo1
EFCAB13	Immature Neurons	612.68	0.273847	0.169354	1.61701	0.105877	0.531852	0.273847	2. DMSO LS vs Xmoo1
NPEPPS	Immature Neurons	426.706	0.03326	0.187449	0.177435	0.859167	0.989092	0.03326	2. DMSO LS vs Xmoo1
AC025682.1	Immature Neurons	87.1759	-0.253766	0.329043	-0.771226	0.440573	0.887658	-0.253766	2. DMSO LS vs Xmoo1
KPNB1	Immature Neurons	162.278	0.429012	0.263643	1.62724	0.103685	0.527552	0.429012	2. DMSO LS vs Xmoo1
SP2-AS1	Immature Neurons	61.6356	-0.0736945	0.407954	-0.180644	0.856647	0.988644	-0.0736945	2. DMSO LS vs Xmoo1
CBX1	Immature Neurons	95.1339	0.437575	0.315187	1.3883	0.165044	0.655176	0.437575	2. DMSO LS vs Xmoo1
CALCOCO2	Immature Neurons	49.5434	0.132517	0.41776	0.317209	0.751085	0.972082	0.132517	2. DMSO LS vs Xmoo1
UBE2Z	Immature Neurons	41.0482	-0.620198	0.466893	-1.32835	0.184063	0.692021	-0.620198	2. DMSO LS vs Xmoo1
SNF8	Immature Neurons	53.1591	0.487744	0.405249	1.20357	0.228757	0.747714	0.487744	2. DMSO LS vs Xmoo1
IGF2BP1	Immature Neurons	67.7552	0.943037	0.36822	2.56107	0.0104351	0.123174	0.943037	2. DMSO LS vs Xmoo1
AC004797.1	Immature Neurons	128.469	0.0796191	0.275339	0.289167	0.772453	0.972277	0.0796191	2. DMSO LS vs Xmoo1
ZNF652	Immature Neurons	183.604	0.00846461	0.24613	0.0343908	0.972566	0.999042	0.00846461	2. DMSO LS vs Xmoo1
SPOP	Immature Neurons	77.1591	-0.0123057	0.393286	-0.0312895	0.975039	0.999042	-0.0123057	2. DMSO LS vs Xmoo1
KAT7	Immature Neurons	64.6759	-0.237526	0.37405	-0.635012	0.525421	0.926493	-0.237526	2. DMSO LS vs Xmoo1
LUC7L3	Immature Neurons	901.49	-0.0756077	0.147547	-0.512433	0.608348	0.939593	-0.0756077	2. DMSO LS vs Xmoo1
SPAG9	Immature Neurons	554.049	0.215309	0.166223	1.29531	0.195214	0.709505	0.215309	2. DMSO LS vs Xmoo1
AC005920.2	Immature Neurons	114.738	-0.0252475	0.296803	-0.085065	0.93221	0.994737	-0.0252475	2. DMSO LS vs Xmoo1
MBTD1	Immature Neurons	157.746	0.432387	0.254991	1.6957	0.0899436	0.496889	0.432387	2. DMSO LS vs Xmoo1
UTP18	Immature Neurons	50.5736	0.42934	0.427852	1.00348	0.315631	0.818139	0.42934	2. DMSO LS vs Xmoo1
TOM1L1	Immature Neurons	145.184	-0.106056	0.263531	-0.402442	0.687359	0.958872	-0.106056	2. DMSO LS vs Xmoo1
COX11	Immature Neurons	56.0747	-0.23661	0.422295	-0.560296	0.575277	0.936458	-0.23661	2. DMSO LS vs Xmoo1
STXBP4	Immature Neurons	147.827	0.196695	0.263498	0.746475	0.455381	0.891344	0.196695	2. DMSO LS vs Xmoo1
ANKFN1	Immature Neurons	123.517	0.498821	0.27937	1.78552	0.0741767	0.441295	0.498821	2. DMSO LS vs Xmoo1
DGKE	Immature Neurons	48.6924	-0.687184	0.440077	-1.56151	0.118404	0.560634	-0.687184	2. DMSO LS vs Xmoo1
TRIM25	Immature Neurons	63.947	-0.37674	0.390506	-0.964748	0.334671	0.831638	-0.37674	2. DMSO LS vs Xmoo1
MSI2	Immature Neurons	1692.47	0.423674	0.142262	2.97812	0.00290018	0.0449562	0.423674	2. DMSO LS vs Xmoo1
CUEDC1	Immature Neurons	98.1711	-0.0946423	0.309931	-0.305365	0.760088	0.972277	-0.0946423	2. DMSO LS vs Xmoo1
VEZF1	Immature Neurons	66.923	0.36989	0.392657	0.942019	0.346183	0.839541	0.36989	2. DMSO LS vs Xmoo1
SRSF1	Immature Neurons	102.364	-0.188418	0.30557	-0.616611	0.537492	0.931507	-0.188418	2. DMSO LS vs Xmoo1
TSPOAP1-AS1	Immature Neurons	75.1935	0.617627	0.373855	1.65205	0.0985243	0.515459	0.617627	2. DMSO LS vs Xmoo1
MTMR4	Immature Neurons	120.328	0.143946	0.285139	0.504826	0.613681	0.939927	0.143946	2. DMSO LS vs Xmoo1
PPM1E	Immature Neurons	728.227	0.0712493	0.164162	0.434018	0.664275	0.954414	0.0712493	2. DMSO LS vs Xmoo1
TRIM37	Immature Neurons	144.41	0.463928	0.287797	1.612	0.106962	0.534091	0.463928	2. DMSO LS vs Xmoo1
SKA2	Immature Neurons	70.4215	-0.201494	0.408145	-0.493683	0.62153	0.942363	-0.201494	2. DMSO LS vs Xmoo1
GDPD1	Immature Neurons	115.389	0.132083	0.295413	0.447114	0.654793	0.954414	0.132083	2. DMSO LS vs Xmoo1
DHX40	Immature Neurons	63.513	-0.565735	0.377737	-1.4977	0.134212	0.592255	-0.565735	2. DMSO LS vs Xmoo1
CLTC	Immature Neurons	158.511	0.199513	0.253502	0.787025	0.431267	0.884684	0.199513	2. DMSO LS vs Xmoo1
PTRH2	Immature Neurons	160.116	0.163193	0.276723	0.589733	0.555369	0.931557	0.163193	2. DMSO LS vs Xmoo1
VMP1	Immature Neurons	196.459	-0.0435549	0.237824	-0.183139	0.854689	0.98827	-0.0435549	2. DMSO LS vs Xmoo1
RPS6KB1	Immature Neurons	79.8024	-0.0388132	0.348318	-0.11143	0.911275	0.993369	-0.0388132	2. DMSO LS vs Xmoo1
HEATR6	Immature Neurons	36.9365	-0.724485	0.488128	-1.48421	0.137752	0.599169	-0.724485	2. DMSO LS vs Xmoo1
USP32	Immature Neurons	233.052	0.0251463	0.218902	0.114875	0.908545	0.992801	0.0251463	2. DMSO LS vs Xmoo1
APPBP2	Immature Neurons	144.245	0.478828	0.262426	1.82462	0.0680583	0.417899	0.478828	2. DMSO LS vs Xmoo1
PPM1D	Immature Neurons	107.393	0.0940178	0.308331	0.304925	0.760423	0.972277	0.0940178	2. DMSO LS vs Xmoo1
BCAS3	Immature Neurons	597.25	0.0626534	0.17264	0.362914	0.716669	0.965458	0.0626534	2. DMSO LS vs Xmoo1
AC005856.1	Immature Neurons	109.167	0.270796	0.299402	0.904456	0.365754	0.849062	0.270796	2. DMSO LS vs Xmoo1
INTS2	Immature Neurons	71.1206	-0.149168	0.371185	-0.401871	0.687779	0.958872	-0.149168	2. DMSO LS vs Xmoo1
MED13	Immature Neurons	304.004	0.272702	0.197701	1.37936	0.167783	0.659713	0.272702	2. DMSO LS vs Xmoo1
TLK2	Immature Neurons	200.68	0.281099	0.232399	1.20955	0.22645	0.745276	0.281099	2. DMSO LS vs Xmoo1
TANC2	Immature Neurons	245.185	-0.909982	0.227052	-4.0078	6.13e-05	0.00178801	-0.909982	2. DMSO LS vs Xmoo1
AC015923.1	Immature Neurons	249.126	-0.768838	0.257485	-2.98596	0.00282694	0.0442314	-0.768838	2. DMSO LS vs Xmoo1
DCAF7	Immature Neurons	148.719	0.113285	0.270796	0.418342	0.675697	0.958454	0.113285	2. DMSO LS vs Xmoo1
MAP3K3	Immature Neurons	63.4666	-0.0695123	0.375431	-0.185153	0.853109	0.98827	-0.0695123	2. DMSO LS vs Xmoo1
STRADA	Immature Neurons	149.76	0.106817	0.261297	0.408796	0.68269	0.958872	0.106817	2. DMSO LS vs Xmoo1
CCDC47	Immature Neurons	61.5762	-0.33341	0.388462	-0.858284	0.390735	0.864119	-0.33341	2. DMSO LS vs Xmoo1
DDX42	Immature Neurons	82.8674	-0.0705081	0.340357	-0.207159	0.835885	0.985142	-0.0705081	2. DMSO LS vs Xmoo1
POLG2	Immature Neurons	49.6383	-0.362873	0.423823	-0.85619	0.391893	0.865216	-0.362873	2. DMSO LS vs Xmoo1
DDX5	Immature Neurons	879.45	0.247196	0.163144	1.5152	0.129721	0.582152	0.247196	2. DMSO LS vs Xmoo1
CEP95	Immature Neurons	228.283	0.0110543	0.22341	0.04948	0.960537	0.998343	0.0110543	2. DMSO LS vs Xmoo1
SMURF2	Immature Neurons	236.72	-0.0186309	0.219288	-0.084961	0.932292	0.994737	-0.0186309	2. DMSO LS vs Xmoo1
LRRC37A3	Immature Neurons	63.968	-0.750966	0.380369	-1.97431	0.0483463	0.338567	-0.750966	2. DMSO LS vs Xmoo1
GNA13	Immature Neurons	53.8741	-0.229745	0.402921	-0.570198	0.568543	0.935121	-0.229745	2. DMSO LS vs Xmoo1
CEP112	Immature Neurons	545.422	0.284451	0.170064	1.67261	0.0944034	0.505597	0.284451	2. DMSO LS vs Xmoo1
PRKCA	Immature Neurons	218.826	-0.690511	0.230558	-2.99496	0.0027448	0.0433523	-0.690511	2. DMSO LS vs Xmoo1
CACNG4	Immature Neurons	65.8922	0.401551	0.368856	1.08864	0.276313	0.789284	0.401551	2. DMSO LS vs Xmoo1
HELZ	Immature Neurons	241.075	0.000746024	0.219961	0.00339162	0.997294	0.999042	0.000746024	2. DMSO LS vs Xmoo1
PSMD12	Immature Neurons	73.5041	0.315924	0.348863	0.905582	0.365157	0.848267	0.315924	2. DMSO LS vs Xmoo1
PITPNC1	Immature Neurons	633.971	0.478548	0.181489	2.63679	0.00836942	0.102787	0.478548	2. DMSO LS vs Xmoo1
BPTF	Immature Neurons	561.217	0.0636129	0.168783	0.376891	0.706255	0.964309	0.0636129	2. DMSO LS vs Xmoo1
ARSG	Immature Neurons	41.3059	-0.20882	0.456063	-0.457875	0.647042	0.951508	-0.20882	2. DMSO LS vs Xmoo1
PRKAR1A	Immature Neurons	45.0887	0.19194	0.446453	0.429921	0.667253	0.956224	0.19194	2. DMSO LS vs Xmoo1
ABCA5	Immature Neurons	140.483	-0.639574	0.269297	-2.37498	0.0175498	0.174221	-0.639574	2. DMSO LS vs Xmoo1
MAP2K6	Immature Neurons	111.046	-0.541713	0.297224	-1.82257	0.0683679	0.418667	-0.541713	2. DMSO LS vs Xmoo1
AC002546.1	Immature Neurons	36.2369	-1.09439	0.510619	-2.14326	0.0320923	0.26405	-1.09439	2. DMSO LS vs Xmoo1
LINC00511	Immature Neurons	94.2322	-0.45563	0.315463	-1.44432	0.148649	0.619926	-0.45563	2. DMSO LS vs Xmoo1
SLC39A11	Immature Neurons	139.256	0.210424	0.286409	0.734695	0.462525	0.896921	0.210424	2. DMSO LS vs Xmoo1
SSTR2	Immature Neurons	60.4918	0.254283	0.382614	0.664595	0.506309	0.918201	0.254283	2. DMSO LS vs Xmoo1
SDK2	Immature Neurons	85.2052	0.782386	0.344479	2.27122	0.0231337	0.211142	0.782386	2. DMSO LS vs Xmoo1
JPT1	Immature Neurons	166.917	-0.116108	0.258275	-0.449551	0.653034	0.953851	-0.116108	2. DMSO LS vs Xmoo1
SUMO2	Immature Neurons	83.4379	0.226438	0.333666	0.678636	0.497368	0.915874	0.226438	2. DMSO LS vs Xmoo1
NUP85	Immature Neurons	44.4902	-0.455095	0.449449	-1.01256	0.311269	0.816488	-0.455095	2. DMSO LS vs Xmoo1
GRB2	Immature Neurons	125.473	-0.329412	0.288384	-1.14227	0.253342	0.773415	-0.329412	2. DMSO LS vs Xmoo1
AC011933.4	Immature Neurons	87.3327	-0.00208303	0.32892	-0.00633292	0.994947	0.999042	-0.00208303	2. DMSO LS vs Xmoo1
H3F3B	Immature Neurons	645.85	0.0224772	0.169302	0.132764	0.89438	0.992343	0.0224772	2. DMSO LS vs Xmoo1
UNK	Immature Neurons	98.6064	-0.205533	0.345695	-0.594551	0.552144	0.931557	-0.205533	2. DMSO LS vs Xmoo1
ACOX1	Immature Neurons	47.2365	0.158358	0.433513	0.36529	0.714895	0.965087	0.158358	2. DMSO LS vs Xmoo1
EXOC7	Immature Neurons	119.632	-0.109484	0.292869	-0.373833	0.708529	0.964309	-0.109484	2. DMSO LS vs Xmoo1
RNF157	Immature Neurons	70.2378	-0.803283	0.37294	-2.15392	0.0312465	0.259327	-0.803283	2. DMSO LS vs Xmoo1
PRPSAP1	Immature Neurons	65.0236	-0.32928	0.396954	-0.829517	0.406812	0.874607	-0.32928	2. DMSO LS vs Xmoo1
UBE2O	Immature Neurons	156.345	-0.0738051	0.256633	-0.28759	0.77366	0.972277	-0.0738051	2. DMSO LS vs Xmoo1
SRSF2	Immature Neurons	72.6165	-0.213111	0.36727	-0.580258	0.56174	0.933084	-0.213111	2. DMSO LS vs Xmoo1
MFSD11	Immature Neurons	83.7506	-0.17793	0.354903	-0.501347	0.616127	0.939927	-0.17793	2. DMSO LS vs Xmoo1
SEC14L1	Immature Neurons	74.5161	-0.425374	0.352683	-1.20611	0.227775	0.74674	-0.425374	2. DMSO LS vs Xmoo1
TNRC6C	Immature Neurons	600.046	0.012602	0.161989	0.0777953	0.937991	0.994737	0.012602	2. DMSO LS vs Xmoo1
PGS1	Immature Neurons	48.8825	-0.126013	0.441408	-0.285481	0.775276	0.972408	-0.126013	2. DMSO LS vs Xmoo1
CYTH1	Immature Neurons	135.396	-0.207646	0.27232	-0.76251	0.445756	0.887658	-0.207646	2. DMSO LS vs Xmoo1
RBFOX3	Immature Neurons	102.002	-1.46887	0.32883	-4.46697	7.93e-06	0.000292839	-1.46887	2. DMSO LS vs Xmoo1
TBC1D16	Immature Neurons	202.692	0.361549	0.261908	1.38044	0.167451	0.659244	0.361549	2. DMSO LS vs Xmoo1
CCDC40	Immature Neurons	57.4544	0.821452	0.406987	2.01837	0.0435525	0.319401	0.821452	2. DMSO LS vs Xmoo1
RNF213	Immature Neurons	166.047	0.223696	0.247647	0.903287	0.366374	0.849689	0.223696	2. DMSO LS vs Xmoo1
RNF213-AS1	Immature Neurons	104.943	-0.101776	0.301701	-0.33734	0.735861	0.970447	-0.101776	2. DMSO LS vs Xmoo1
RPTOR	Immature Neurons	182.472	-0.131386	0.257377	-0.51048	0.609715	0.939593	-0.131386	2. DMSO LS vs Xmoo1
AATK	Immature Neurons	65.4045	-0.002703	0.422711	-0.00639444	0.994898	0.999042	-0.002703	2. DMSO LS vs Xmoo1
BAHCC1	Immature Neurons	83.6359	0.382726	0.344173	1.11202	0.266131	0.781204	0.382726	2. DMSO LS vs Xmoo1
ACTG1	Immature Neurons	249.958	-0.0431311	0.244752	-0.176224	0.860118	0.989092	-0.0431311	2. DMSO LS vs Xmoo1
NPLOC4	Immature Neurons	110.531	-0.203509	0.31518	-0.645691	0.518479	0.924522	-0.203509	2. DMSO LS vs Xmoo1
CCDC57	Immature Neurons	109.35	-0.105452	0.30829	-0.342054	0.732311	0.969978	-0.105452	2. DMSO LS vs Xmoo1
CSNK1D	Immature Neurons	51.076	-0.175644	0.427049	-0.411297	0.680855	0.958872	-0.175644	2. DMSO LS vs Xmoo1
HEXD	Immature Neurons	63.766	-0.274574	0.373752	-0.734643	0.462557	0.896921	-0.274574	2. DMSO LS vs Xmoo1
NARF	Immature Neurons	72.8135	0.202385	0.352827	0.57361	0.566232	0.935121	0.202385	2. DMSO LS vs Xmoo1
FOXK2	Immature Neurons	237.136	-0.337993	0.222612	-1.5183	0.128938	0.581603	-0.337993	2. DMSO LS vs Xmoo1
WDR45B	Immature Neurons	74.6757	0.0526665	0.347012	0.151771	0.879367	0.992276	0.0526665	2. DMSO LS vs Xmoo1
TBCD	Immature Neurons	147.297	0.136642	0.266881	0.511995	0.608655	0.939593	0.136642	2. DMSO LS vs Xmoo1
USP14	Immature Neurons	182.819	0.0795206	0.238807	0.332991	0.739141	0.971354	0.0795206	2. DMSO LS vs Xmoo1
THOC1	Immature Neurons	176.075	0.0515851	0.244357	0.211105	0.832805	0.984948	0.0515851	2. DMSO LS vs Xmoo1
YES1	Immature Neurons	91.3384	-0.228655	0.318979	-0.716833	0.473477	0.9038	-0.228655	2. DMSO LS vs Xmoo1
SMCHD1	Immature Neurons	284.417	-0.242065	0.203323	-1.19054	0.233834	0.752888	-0.242065	2. DMSO LS vs Xmoo1
AP001011.1	Immature Neurons	439.118	0.0179227	0.177546	0.100946	0.919593	0.993582	0.0179227	2. DMSO LS vs Xmoo1
LPIN2	Immature Neurons	101.648	0.219479	0.322124	0.68135	0.49565	0.915874	0.219479	2. DMSO LS vs Xmoo1
DLGAP1	Immature Neurons	2640.85	0.395029	0.138025	2.86201	0.00420965	0.061008	0.395029	2. DMSO LS vs Xmoo1
DLGAP1-AS4	Immature Neurons	421.023	0.621208	0.189935	3.27064	0.00107306	0.020595	0.621208	2. DMSO LS vs Xmoo1
DLGAP1-AS5	Immature Neurons	539.423	0.629722	0.169493	3.71533	0.000202939	0.0050216	0.629722	2. DMSO LS vs Xmoo1
EPB41L3	Immature Neurons	119.349	-1.06071	0.296282	-3.58007	0.000343496	0.00777932	-1.06071	2. DMSO LS vs Xmoo1
ARHGAP28	Immature Neurons	65.1115	0.527494	0.428208	1.23186	0.218	0.737074	0.527494	2. DMSO LS vs Xmoo1
PTPRM	Immature Neurons	376.239	0.0286729	0.213187	0.134496	0.89301	0.992343	0.0286729	2. DMSO LS vs Xmoo1
RAB12	Immature Neurons	73.6395	-0.0129836	0.356112	-0.0364592	0.970916	0.999042	-0.0129836	2. DMSO LS vs Xmoo1
MTCL1	Immature Neurons	139.926	0.18493	0.26447	0.699247	0.484398	0.909023	0.18493	2. DMSO LS vs Xmoo1
NDUFV2	Immature Neurons	123.643	-0.117851	0.314077	-0.375229	0.70749	0.964309	-0.117851	2. DMSO LS vs Xmoo1
AP005899.1	Immature Neurons	79.2906	-0.445114	0.348941	-1.27561	0.202092	0.713414	-0.445114	2. DMSO LS vs Xmoo1
NDUFV2-AS1	Immature Neurons	52.3963	-0.361564	0.415654	-0.869868	0.384373	0.858255	-0.361564	2. DMSO LS vs Xmoo1
ANKRD12	Immature Neurons	521.912	0.0573453	0.16895	0.339422	0.734292	0.970049	0.0573453	2. DMSO LS vs Xmoo1
TWSG1	Immature Neurons	102.106	-0.287477	0.330871	-0.868849	0.38493	0.858255	-0.287477	2. DMSO LS vs Xmoo1
RALBP1	Immature Neurons	50.8936	-0.00987193	0.436587	-0.0226116	0.98196	0.999042	-0.00987193	2. DMSO LS vs Xmoo1
PPP4R1	Immature Neurons	155.308	0.0999385	0.257496	0.388118	0.697929	0.962407	0.0999385	2. DMSO LS vs Xmoo1
VAPA	Immature Neurons	153.697	0.272365	0.254627	1.06967	0.28477	0.795845	0.272365	2. DMSO LS vs Xmoo1
NAPG	Immature Neurons	66.5715	0.175472	0.382894	0.458277	0.646754	0.951508	0.175472	2. DMSO LS vs Xmoo1
GNAL	Immature Neurons	113.173	-0.538559	0.320263	-1.68161	0.0926436	0.501796	-0.538559	2. DMSO LS vs Xmoo1
AFG3L2	Immature Neurons	61.0584	-0.194289	0.38301	-0.507268	0.611967	0.939873	-0.194289	2. DMSO LS vs Xmoo1
SPIRE1	Immature Neurons	509.102	-0.15524	0.182	-0.852966	0.393678	0.86567	-0.15524	2. DMSO LS vs Xmoo1
PTPN2	Immature Neurons	76.0767	-0.0364455	0.356929	-0.102108	0.918671	0.993582	-0.0364455	2. DMSO LS vs Xmoo1
SEH1L	Immature Neurons	48.7436	-0.393144	0.441556	-0.890361	0.373272	0.852884	-0.393144	2. DMSO LS vs Xmoo1
CEP192	Immature Neurons	123.215	0.131501	0.279045	0.471252	0.63746	0.94768	0.131501	2. DMSO LS vs Xmoo1
LDLRAD4	Immature Neurons	368.783	0.501438	0.206688	2.42606	0.0152636	0.156886	0.501438	2. DMSO LS vs Xmoo1
AP005131.1	Immature Neurons	54.18	0.561138	0.461747	1.21525	0.224271	0.745276	0.561138	2. DMSO LS vs Xmoo1
RNMT	Immature Neurons	204.898	-0.135463	0.237171	-0.571162	0.56789	0.935121	-0.135463	2. DMSO LS vs Xmoo1
ZNF519	Immature Neurons	58.7396	0.368119	0.435813	0.844673	0.398294	0.871031	0.368119	2. DMSO LS vs Xmoo1
ROCK1	Immature Neurons	350.846	0.0232461	0.198034	0.117384	0.906555	0.992599	0.0232461	2. DMSO LS vs Xmoo1
GREB1L	Immature Neurons	1307.88	0.783044	0.155803	5.02585	5.01e-07	2.48e-05	0.783044	2. DMSO LS vs Xmoo1
AC015878.1	Immature Neurons	456.667	1.19	0.180354	6.59815	4.16e-11	5.35e-09	1.19	2. DMSO LS vs Xmoo1
ESCO1	Immature Neurons	106.098	-0.00743811	0.313396	-0.0237339	0.981065	0.999042	-0.00743811	2. DMSO LS vs Xmoo1
SNRPD1	Immature Neurons	57.3123	-0.130751	0.391611	-0.33388	0.73847	0.971354	-0.130751	2. DMSO LS vs Xmoo1
MIB1	Immature Neurons	512.713	0.182804	0.170418	1.07267	0.283417	0.794257	0.182804	2. DMSO LS vs Xmoo1
TMEM241	Immature Neurons	80.4655	-0.256351	0.33794	-0.758571	0.448109	0.889165	-0.256351	2. DMSO LS vs Xmoo1
RIOK3	Immature Neurons	90.8014	-0.0982682	0.330721	-0.297133	0.766365	0.972277	-0.0982682	2. DMSO LS vs Xmoo1
RMC1	Immature Neurons	58.6774	-0.053089	0.400016	-0.132717	0.894417	0.992343	-0.053089	2. DMSO LS vs Xmoo1
NPC1	Immature Neurons	121.676	0.0867366	0.281861	0.307728	0.758289	0.972277	0.0867366	2. DMSO LS vs Xmoo1
TTC39C	Immature Neurons	109.335	0.233055	0.303813	0.7671	0.443022	0.887658	0.233055	2. DMSO LS vs Xmoo1
AC090772.2	Immature Neurons	58.0213	0.14696	0.388317	0.378453	0.705094	0.964309	0.14696	2. DMSO LS vs Xmoo1
OSBPL1A	Immature Neurons	243.749	0.321411	0.248283	1.29453	0.195482	0.709757	0.321411	2. DMSO LS vs Xmoo1
ZNF521	Immature Neurons	460.792	-0.555285	0.192444	-2.88543	0.00390877	0.0573944	-0.555285	2. DMSO LS vs Xmoo1
AC105114.2	Immature Neurons	94.851	-0.173278	0.314744	-0.550536	0.581951	0.937605	-0.173278	2. DMSO LS vs Xmoo1
SS18	Immature Neurons	119.552	0.321668	0.30262	1.06294	0.287807	0.797062	0.321668	2. DMSO LS vs Xmoo1
KCTD1	Immature Neurons	116.953	0.396485	0.291149	1.3618	0.173263	0.667956	0.396485	2. DMSO LS vs Xmoo1
CDH2	Immature Neurons	845.606	0.259466	0.15247	1.70175	0.0888021	0.492763	0.259466	2. DMSO LS vs Xmoo1
AC110015.1	Immature Neurons	82.5762	0.644688	0.348079	1.85213	0.0640068	0.4006	0.644688	2. DMSO LS vs Xmoo1
B4GALT6	Immature Neurons	86.827	-0.564847	0.33541	-1.68405	0.0921719	0.501796	-0.564847	2. DMSO LS vs Xmoo1
TRAPPC8	Immature Neurons	141.948	0.0272683	0.262981	0.103689	0.917416	0.993582	0.0272683	2. DMSO LS vs Xmoo1
RNF138	Immature Neurons	73.021	0.162014	0.355217	0.456099	0.648319	0.951508	0.162014	2. DMSO LS vs Xmoo1
GAREM1	Immature Neurons	172.927	0.0940588	0.262338	0.35854	0.719939	0.965458	0.0940588	2. DMSO LS vs Xmoo1
ASXL3	Immature Neurons	412.819	0.314175	0.185512	1.69355	0.0903501	0.497633	0.314175	2. DMSO LS vs Xmoo1
NOL4	Immature Neurons	380.915	0.0888742	0.190677	0.466097	0.641146	0.949356	0.0888742	2. DMSO LS vs Xmoo1
DTNA	Immature Neurons	308.579	-0.768993	0.24127	-3.18727	0.00143622	0.0259334	-0.768993	2. DMSO LS vs Xmoo1
MAPRE2	Immature Neurons	171.576	-0.0299659	0.25365	-0.118139	0.905958	0.992599	-0.0299659	2. DMSO LS vs Xmoo1
ZNF397	Immature Neurons	92.7131	-0.257405	0.317375	-0.811043	0.417341	0.876932	-0.257405	2. DMSO LS vs Xmoo1
ZSCAN30	Immature Neurons	152.158	-0.151518	0.270691	-0.559744	0.575654	0.936458	-0.151518	2. DMSO LS vs Xmoo1
ZNF24	Immature Neurons	55.0359	0.0652192	0.399581	0.163219	0.870346	0.990829	0.0652192	2. DMSO LS vs Xmoo1
GALNT1	Immature Neurons	239.501	-0.378822	0.217143	-1.74457	0.0810596	0.465657	-0.378822	2. DMSO LS vs Xmoo1
RPRD1A	Immature Neurons	212.873	0.176741	0.230446	0.766953	0.44311	0.887658	0.176741	2. DMSO LS vs Xmoo1
SLC39A6	Immature Neurons	54.7623	-0.745646	0.44285	-1.68374	0.0922312	0.501796	-0.745646	2. DMSO LS vs Xmoo1
ELP2	Immature Neurons	102.678	0.0721415	0.312571	0.230801	0.81747	0.981109	0.0721415	2. DMSO LS vs Xmoo1
FHOD3	Immature Neurons	431.967	-0.305371	0.193957	-1.57443	0.115389	0.552371	-0.305371	2. DMSO LS vs Xmoo1
TPGS2	Immature Neurons	53.5377	-0.0177189	0.424687	-0.0417223	0.96672	0.999042	-0.0177189	2. DMSO LS vs Xmoo1
KIAA1328	Immature Neurons	303.89	-0.0945531	0.198072	-0.477366	0.633101	0.9471	-0.0945531	2. DMSO LS vs Xmoo1
AC016493.1	Immature Neurons	146.452	0.389846	0.269899	1.44442	0.148622	0.619926	0.389846	2. DMSO LS vs Xmoo1
CELF4	Immature Neurons	202.474	-0.0967302	0.235064	-0.411506	0.680701	0.958872	-0.0967302	2. DMSO LS vs Xmoo1
AC015961.2	Immature Neurons	63.0307	0.245811	0.412351	0.596121	0.551094	0.931557	0.245811	2. DMSO LS vs Xmoo1
AC079052.1	Immature Neurons	1687.83	0.231894	0.157313	1.4741	0.140456	0.605018	0.231894	2. DMSO LS vs Xmoo1
AC021504.1	Immature Neurons	636.771	0.287604	0.171401	1.67796	0.0933549	0.502582	0.287604	2. DMSO LS vs Xmoo1
PIK3C3	Immature Neurons	177.175	0.098822	0.24496	0.403422	0.686638	0.958872	0.098822	2. DMSO LS vs Xmoo1
LINC00907	Immature Neurons	130.716	2.69089	0.306603	8.77646	1.69e-18	6.26e-16	2.69089	2. DMSO LS vs Xmoo1
SETBP1	Immature Neurons	1959.41	0.21164	0.12964	1.63252	0.10257	0.525916	0.21164	2. DMSO LS vs Xmoo1
SLC14A2	Immature Neurons	65.7548	-0.665272	0.833648	-0.798026	0.424856	0.881783	-0.665272	2. DMSO LS vs Xmoo1
EPG5	Immature Neurons	134.971	-0.153816	0.283948	-0.541705	0.588021	0.937662	-0.153816	2. DMSO LS vs Xmoo1
ATP5F1A	Immature Neurons	60.8609	0.161769	0.406788	0.397674	0.690871	0.959607	0.161769	2. DMSO LS vs Xmoo1
C18orf25	Immature Neurons	81.2897	0.0945746	0.349939	0.27026	0.78696	0.977009	0.0945746	2. DMSO LS vs Xmoo1
RNF165	Immature Neurons	258.538	-0.130528	0.233618	-0.558723	0.576351	0.936458	-0.130528	2. DMSO LS vs Xmoo1
AC090241.2	Immature Neurons	53.0795	-0.11744	0.427771	-0.27454	0.78367	0.97598	-0.11744	2. DMSO LS vs Xmoo1
PIAS2	Immature Neurons	216.267	0.0900881	0.230312	0.391157	0.695682	0.960845	0.0900881	2. DMSO LS vs Xmoo1
KATNAL2	Immature Neurons	61.9958	-0.626546	0.386734	-1.6201	0.105212	0.531501	-0.626546	2. DMSO LS vs Xmoo1
HDHD2	Immature Neurons	62.305	-0.170845	0.383287	-0.445735	0.655788	0.954414	-0.170845	2. DMSO LS vs Xmoo1
SMAD2	Immature Neurons	166.953	0.21342	0.247954	0.860724	0.38939	0.862858	0.21342	2. DMSO LS vs Xmoo1
ZBTB7C	Immature Neurons	40.6645	-0.746693	0.473895	-1.57565	0.115106	0.552371	-0.746693	2. DMSO LS vs Xmoo1
CTIF	Immature Neurons	385.046	0.1892	0.184108	1.02766	0.30411	0.81466	0.1892	2. DMSO LS vs Xmoo1
AC048380.1	Immature Neurons	108.097	0.43507	0.316099	1.37637	0.168706	0.660399	0.43507	2. DMSO LS vs Xmoo1
DYM	Immature Neurons	360.251	0.150595	0.197279	0.763361	0.445248	0.887658	0.150595	2. DMSO LS vs Xmoo1
MYO5B	Immature Neurons	52.0758	-0.325996	0.429197	-0.759548	0.447525	0.888875	-0.325996	2. DMSO LS vs Xmoo1
MBD1	Immature Neurons	60.8634	0.21889	0.450433	0.485955	0.626999	0.945167	0.21889	2. DMSO LS vs Xmoo1
MAPK4	Immature Neurons	78.5992	0.110164	0.345777	0.318599	0.750031	0.972014	0.110164	2. DMSO LS vs Xmoo1
ME2	Immature Neurons	168.037	-0.0706395	0.25127	-0.281129	0.778611	0.973903	-0.0706395	2. DMSO LS vs Xmoo1
SMAD4	Immature Neurons	169.691	0.183696	0.260238	0.705876	0.480265	0.906624	0.183696	2. DMSO LS vs Xmoo1
MEX3C	Immature Neurons	76.5817	0.218799	0.343627	0.636734	0.524298	0.926493	0.218799	2. DMSO LS vs Xmoo1
DCC	Immature Neurons	7308.44	0.827408	0.125212	6.60803	3.89e-11	5.1e-09	0.827408	2. DMSO LS vs Xmoo1
LINC01917	Immature Neurons	320.171	0.840738	0.196663	4.27503	1.91e-05	0.000651437	0.840738	2. DMSO LS vs Xmoo1
MBD2	Immature Neurons	71.4426	-0.155648	0.360117	-0.432215	0.665585	0.954654	-0.155648	2. DMSO LS vs Xmoo1
RAB27B	Immature Neurons	36.5679	-1.45407	0.515093	-2.82292	0.0047588	0.0675022	-1.45407	2. DMSO LS vs Xmoo1
TCF4	Immature Neurons	3920.99	0.390663	0.122667	3.18476	0.00144875	0.0260029	0.390663	2. DMSO LS vs Xmoo1
TCF4-AS1	Immature Neurons	446.832	0.201935	0.176163	1.1463	0.251673	0.773069	0.201935	2. DMSO LS vs Xmoo1
TCF4-AS2	Immature Neurons	105.436	-0.136323	0.305538	-0.446174	0.655472	0.954414	-0.136323	2. DMSO LS vs Xmoo1
LINC01416	Immature Neurons	44.4466	-3.56175	0.598899	-5.94716	2.73e-09	2.17e-07	-3.56175	2. DMSO LS vs Xmoo1
TXNL1	Immature Neurons	115.461	-0.0361254	0.300372	-0.120269	0.90427	0.992483	-0.0361254	2. DMSO LS vs Xmoo1
WDR7	Immature Neurons	291.987	0.180066	0.205012	0.878322	0.379769	0.85559	0.180066	2. DMSO LS vs Xmoo1
ONECUT2	Immature Neurons	114.682	-0.472448	0.29373	-1.60844	0.107739	0.537167	-0.472448	2. DMSO LS vs Xmoo1
NARS	Immature Neurons	64.2891	-0.145218	0.38898	-0.373331	0.708902	0.964309	-0.145218	2. DMSO LS vs Xmoo1
ATP8B1	Immature Neurons	200.169	-0.0370118	0.232777	-0.159001	0.873668	0.990961	-0.0370118	2. DMSO LS vs Xmoo1
NEDD4L	Immature Neurons	1039.24	-0.131822	0.149254	-0.883202	0.377127	0.85549	-0.131822	2. DMSO LS vs Xmoo1
MALT1	Immature Neurons	66.4779	-0.503756	0.374151	-1.3464	0.178174	0.681774	-0.503756	2. DMSO LS vs Xmoo1
AC104365.1	Immature Neurons	143.008	-0.393988	0.265961	-1.48137	0.138507	0.600886	-0.393988	2. DMSO LS vs Xmoo1
ZNF532	Immature Neurons	337.159	0.372401	0.200758	1.85497	0.0636005	0.399355	0.372401	2. DMSO LS vs Xmoo1
CDH20	Immature Neurons	154.355	0.500512	0.307597	1.62716	0.103702	0.527552	0.500512	2. DMSO LS vs Xmoo1
PIGN	Immature Neurons	118.724	0.473413	0.289204	1.63695	0.101641	0.523296	0.473413	2. DMSO LS vs Xmoo1
RELCH	Immature Neurons	231.901	0.381036	0.220935	1.72465	0.08459	0.477756	0.381036	2. DMSO LS vs Xmoo1
PHLPP1	Immature Neurons	401.746	-0.516958	0.189777	-2.72404	0.00644894	0.0849809	-0.516958	2. DMSO LS vs Xmoo1
BCL2	Immature Neurons	155.509	0.0159391	0.271753	0.0586528	0.953229	0.995237	0.0159391	2. DMSO LS vs Xmoo1
KDSR	Immature Neurons	57.4194	-0.5394	0.394737	-1.36648	0.171788	0.664573	-0.5394	2. DMSO LS vs Xmoo1
VPS4B	Immature Neurons	63.6041	-0.154289	0.380014	-0.406008	0.684737	0.958872	-0.154289	2. DMSO LS vs Xmoo1
CDH7	Immature Neurons	66.5955	-0.630842	0.384891	-1.63901	0.101211	0.523296	-0.630842	2. DMSO LS vs Xmoo1
TMX3	Immature Neurons	80.5789	-0.105616	0.342822	-0.308079	0.758023	0.972277	-0.105616	2. DMSO LS vs Xmoo1
CCDC102B	Immature Neurons	67.1312	0.330665	0.372769	0.887053	0.37505	0.854026	0.330665	2. DMSO LS vs Xmoo1
DOK6	Immature Neurons	464.356	0.357236	0.192529	1.85549	0.0635261	0.399264	0.357236	2. DMSO LS vs Xmoo1
AC119868.2	Immature Neurons	317.983	0.547531	0.206727	2.64857	0.00808332	0.100009	0.547531	2. DMSO LS vs Xmoo1
RTTN	Immature Neurons	105.749	0.236825	0.310044	0.763841	0.444962	0.887658	0.236825	2. DMSO LS vs Xmoo1
AC091646.1	Immature Neurons	60.6854	-0.0932206	0.4154	-0.224412	0.822437	0.981317	-0.0932206	2. DMSO LS vs Xmoo1
NETO1	Immature Neurons	83.5025	0.0684346	0.373332	0.183308	0.854557	0.98827	0.0684346	2. DMSO LS vs Xmoo1
CYB5A	Immature Neurons	55.0407	1.14151	0.407652	2.8002	0.00510712	0.0712923	1.14151	2. DMSO LS vs Xmoo1
ZNF407	Immature Neurons	281.916	0.320438	0.2096	1.52881	0.126312	0.577612	0.320438	2. DMSO LS vs Xmoo1
ZNF516	Immature Neurons	116.877	0.554777	0.287546	1.92935	0.0536872	0.363409	0.554777	2. DMSO LS vs Xmoo1
AC009716.1	Immature Neurons	69.266	0.384012	0.374008	1.02675	0.304539	0.814829	0.384012	2. DMSO LS vs Xmoo1
ZNF236	Immature Neurons	88.6162	0.383952	0.339638	1.13048	0.258276	0.774876	0.383952	2. DMSO LS vs Xmoo1
AC124254.2	Immature Neurons	51.8142	1.30127	0.421533	3.08699	0.00202196	0.034461	1.30127	2. DMSO LS vs Xmoo1
ATP9B	Immature Neurons	264.728	-0.0760582	0.211042	-0.360394	0.718553	0.965458	-0.0760582	2. DMSO LS vs Xmoo1
AC125437.3	Immature Neurons	53.827	0.356096	0.444607	0.800922	0.423177	0.881783	0.356096	2. DMSO LS vs Xmoo1
SLC66A2	Immature Neurons	53.3546	-0.217113	0.408599	-0.53136	0.595169	0.937662	-0.217113	2. DMSO LS vs Xmoo1
TXNL4A	Immature Neurons	66.1456	-0.20553	0.391158	-0.525438	0.599279	0.937662	-0.20553	2. DMSO LS vs Xmoo1
RBFA	Immature Neurons	60.8151	-0.0807135	0.411584	-0.196104	0.844528	0.98725	-0.0807135	2. DMSO LS vs Xmoo1
ADNP2	Immature Neurons	106.829	0.12188	0.299346	0.407154	0.683895	0.958872	0.12188	2. DMSO LS vs Xmoo1
PARD6G-AS1	Immature Neurons	73.8327	0.321673	0.353207	0.910721	0.362442	0.846078	0.321673	2. DMSO LS vs Xmoo1
PARD6G	Immature Neurons	64.7645	0.16855	0.379403	0.444251	0.656861	0.954414	0.16855	2. DMSO LS vs Xmoo1
SHC2	Immature Neurons	45.9119	0.0761747	0.436261	0.174608	0.861388	0.989234	0.0761747	2. DMSO LS vs Xmoo1
PALM	Immature Neurons	54.8277	-0.360112	0.400624	-0.898878	0.368718	0.85029	-0.360112	2. DMSO LS vs Xmoo1
TMEM259	Immature Neurons	86.5458	-0.0985743	0.330809	-0.297979	0.765719	0.972277	-0.0985743	2. DMSO LS vs Xmoo1
MIDN	Immature Neurons	50.7516	0.406418	0.443251	0.916902	0.359194	0.844622	0.406418	2. DMSO LS vs Xmoo1
CIRBP	Immature Neurons	145.179	0.252149	0.264032	0.954993	0.339581	0.836779	0.252149	2. DMSO LS vs Xmoo1
PWWP3A	Immature Neurons	143.819	-0.411059	0.264305	-1.55524	0.119888	0.561784	-0.411059	2. DMSO LS vs Xmoo1
APC2	Immature Neurons	60.7614	0.36728	0.405211	0.906392	0.364728	0.84807	0.36728	2. DMSO LS vs Xmoo1
C19orf25	Immature Neurons	60.8371	-0.15717	0.39325	-0.399669	0.6894	0.958872	-0.15717	2. DMSO LS vs Xmoo1
TCF3	Immature Neurons	72.0519	0.485583	0.368471	1.31784	0.187559	0.697731	0.485583	2. DMSO LS vs Xmoo1
AP3D1	Immature Neurons	68.7363	0.0681836	0.365821	0.186385	0.852143	0.98827	0.0681836	2. DMSO LS vs Xmoo1
DOT1L	Immature Neurons	46.0969	-0.482499	0.443443	-1.08807	0.276562	0.789284	-0.482499	2. DMSO LS vs Xmoo1
SPPL2B	Immature Neurons	60.0013	-0.0214284	0.417432	-0.0513338	0.95906	0.997835	-0.0214284	2. DMSO LS vs Xmoo1
TMPRSS9	Immature Neurons	48.3113	-0.588647	0.444352	-1.32473	0.18526	0.6939	-0.588647	2. DMSO LS vs Xmoo1
CELF5	Immature Neurons	171.719	-0.0456591	0.263249	-0.173444	0.862302	0.989649	-0.0456591	2. DMSO LS vs Xmoo1
ATCAY	Immature Neurons	114.304	-0.371833	0.29143	-1.27589	0.201993	0.713414	-0.371833	2. DMSO LS vs Xmoo1
KDM4B	Immature Neurons	226.755	0.212577	0.219685	0.967646	0.333221	0.831001	0.212577	2. DMSO LS vs Xmoo1
PTPRS	Immature Neurons	959.091	0.0394143	0.157891	0.24963	0.802873	0.980183	0.0394143	2. DMSO LS vs Xmoo1
SAFB2	Immature Neurons	65.4622	-0.0593166	0.37257	-0.15921	0.873504	0.990961	-0.0593166	2. DMSO LS vs Xmoo1
SAFB	Immature Neurons	114.081	0.182944	0.291394	0.627825	0.530119	0.927105	0.182944	2. DMSO LS vs Xmoo1
LONP1	Immature Neurons	51.3869	-0.0546215	0.421415	-0.129614	0.896871	0.992379	-0.0546215	2. DMSO LS vs Xmoo1
RFX2	Immature Neurons	103.361	0.171443	0.343425	0.499214	0.617628	0.940306	0.171443	2. DMSO LS vs Xmoo1
INSR	Immature Neurons	135.6	-0.834455	0.291084	-2.86672	0.00414754	0.0604198	-0.834455	2. DMSO LS vs Xmoo1
AC119396.1	Immature Neurons	134.848	0.117341	0.284273	0.412777	0.67977	0.958822	0.117341	2. DMSO LS vs Xmoo1
ARHGEF18	Immature Neurons	60.9898	0.106158	0.40011	0.265323	0.790761	0.977804	0.106158	2. DMSO LS vs Xmoo1
TIMM44	Immature Neurons	59.1394	0.0385518	0.400114	0.0963519	0.923241	0.994065	0.0385518	2. DMSO LS vs Xmoo1
ELAVL1	Immature Neurons	98.143	0.0940242	0.307935	0.305338	0.760109	0.972277	0.0940242	2. DMSO LS vs Xmoo1
CERS4	Immature Neurons	54.4908	0.346909	0.411853	0.842313	0.399613	0.872203	0.346909	2. DMSO LS vs Xmoo1
AC022146.2	Immature Neurons	80.7688	0.147043	0.337041	0.436276	0.662637	0.954414	0.147043	2. DMSO LS vs Xmoo1
RPS28	Immature Neurons	58.5846	0.470094	0.389964	1.20548	0.228017	0.74674	0.470094	2. DMSO LS vs Xmoo1
HNRNPM	Immature Neurons	186.891	0.125197	0.236559	0.52924	0.596639	0.937662	0.125197	2. DMSO LS vs Xmoo1
MYO1F	Immature Neurons	89.8738	-0.527735	0.324098	-1.62832	0.103458	0.527232	-0.527735	2. DMSO LS vs Xmoo1
ADAMTS10	Immature Neurons	81.0882	-0.00890602	0.340731	-0.026138	0.979147	0.999042	-0.00890602	2. DMSO LS vs Xmoo1
ZNF559	Immature Neurons	107.7	-0.353178	0.329705	-1.07119	0.284083	0.795456	-0.353178	2. DMSO LS vs Xmoo1
ZNF177	Immature Neurons	58.7866	0.905366	0.404344	2.2391	0.0251494	0.223926	0.905366	2. DMSO LS vs Xmoo1
ZNF266	Immature Neurons	51.65	0.106124	0.415283	0.255546	0.798301	0.980181	0.106124	2. DMSO LS vs Xmoo1
ZNF121	Immature Neurons	79.7796	-0.246609	0.347624	-0.709412	0.478069	0.906624	-0.246609	2. DMSO LS vs Xmoo1
ZNF561-AS1	Immature Neurons	75.4092	0.319265	0.35604	0.896711	0.369873	0.850644	0.319265	2. DMSO LS vs Xmoo1
ZNF562	Immature Neurons	166.048	0.387802	0.251825	1.53997	0.123568	0.57034	0.387802	2. DMSO LS vs Xmoo1
OLFM2	Immature Neurons	122.277	-0.373457	0.318057	-1.17418	0.240322	0.758786	-0.373457	2. DMSO LS vs Xmoo1
DNMT1	Immature Neurons	85.8409	-0.290508	0.330744	-0.878345	0.379757	0.85559	-0.290508	2. DMSO LS vs Xmoo1
FDX2	Immature Neurons	41.3913	-0.0716053	0.487079	-0.14701	0.883124	0.992276	-0.0716053	2. DMSO LS vs Xmoo1
CDC37	Immature Neurons	104.432	0.217554	0.302256	0.719769	0.471667	0.903093	0.217554	2. DMSO LS vs Xmoo1
SLC44A2	Immature Neurons	72.16	-0.248166	0.356985	-0.695171	0.486948	0.910524	-0.248166	2. DMSO LS vs Xmoo1
ILF3	Immature Neurons	218.728	-0.0416153	0.233454	-0.178259	0.858519	0.989092	-0.0416153	2. DMSO LS vs Xmoo1
DNM2	Immature Neurons	85.9169	-0.682519	0.343514	-1.98687	0.0469364	0.332184	-0.682519	2. DMSO LS vs Xmoo1
CARM1	Immature Neurons	60.6363	-0.132826	0.383251	-0.346577	0.728909	0.968652	-0.132826	2. DMSO LS vs Xmoo1
SMARCA4	Immature Neurons	259.54	-0.0254488	0.237506	-0.10715	0.91467	0.993482	-0.0254488	2. DMSO LS vs Xmoo1
ELAVL3	Immature Neurons	191.132	-0.227456	0.237772	-0.956616	0.338761	0.836078	-0.227456	2. DMSO LS vs Xmoo1
ZNF627	Immature Neurons	46.9358	-0.331811	0.438508	-0.75668	0.449242	0.890137	-0.331811	2. DMSO LS vs Xmoo1
AC008543.1	Immature Neurons	53.1725	-0.410083	0.407163	-1.00717	0.313852	0.817661	-0.410083	2. DMSO LS vs Xmoo1
ZNF441	Immature Neurons	55.2518	-0.0596282	0.397623	-0.149961	0.880795	0.992276	-0.0596282	2. DMSO LS vs Xmoo1
ZNF491	Immature Neurons	58.5912	0.333876	0.39998	0.834732	0.403869	0.874607	0.333876	2. DMSO LS vs Xmoo1
ZNF440	Immature Neurons	59.7563	0.54333	0.438007	1.24046	0.214806	0.732576	0.54333	2. DMSO LS vs Xmoo1
ZNF439	Immature Neurons	126.008	0.0197399	0.280383	0.0704033	0.943873	0.994737	0.0197399	2. DMSO LS vs Xmoo1
ZNF69	Immature Neurons	102.247	0.73142	0.305179	2.39669	0.0165439	0.166302	0.73142	2. DMSO LS vs Xmoo1
ZNF433-AS1	Immature Neurons	228.378	0.014092	0.219354	0.0642431	0.948777	0.994737	0.014092	2. DMSO LS vs Xmoo1
ZNF433	Immature Neurons	100.273	0.11574	0.304605	0.379966	0.703971	0.963776	0.11574	2. DMSO LS vs Xmoo1
ZNF625	Immature Neurons	92.0369	-0.564354	0.333005	-1.69473	0.0901258	0.496889	-0.564354	2. DMSO LS vs Xmoo1
ZNF44	Immature Neurons	137.513	-0.110646	0.279881	-0.395332	0.692598	0.960009	-0.110646	2. DMSO LS vs Xmoo1
ZNF709	Immature Neurons	113.91	-0.187543	0.290766	-0.644996	0.51893	0.924522	-0.187543	2. DMSO LS vs Xmoo1
ZNF490	Immature Neurons	101.293	-0.0488906	0.308811	-0.158319	0.874206	0.990961	-0.0488906	2. DMSO LS vs Xmoo1
ZNF791	Immature Neurons	65.5467	-0.0879383	0.375207	-0.234373	0.814695	0.981109	-0.0879383	2. DMSO LS vs Xmoo1
WDR83	Immature Neurons	46.8677	0.15703	0.433823	0.361968	0.717376	0.965458	0.15703	2. DMSO LS vs Xmoo1
TNPO2	Immature Neurons	55.579	0.128285	0.421171	0.304591	0.760678	0.972277	0.128285	2. DMSO LS vs Xmoo1
HOOK2	Immature Neurons	268.491	-0.590241	0.233363	-2.52928	0.0114295	0.130086	-0.590241	2. DMSO LS vs Xmoo1
MAST1	Immature Neurons	110.317	-0.570329	0.308037	-1.85149	0.0640984	0.4006	-0.570329	2. DMSO LS vs Xmoo1
GCDH	Immature Neurons	44.9786	-0.09395	0.450497	-0.208548	0.834801	0.985142	-0.09395	2. DMSO LS vs Xmoo1
SYCE2	Immature Neurons	79.7549	-0.352335	0.35799	-0.984204	0.325015	0.825324	-0.352335	2. DMSO LS vs Xmoo1
NFIX	Immature Neurons	181.831	-0.667757	0.245038	-2.72511	0.00642796	0.084872	-0.667757	2. DMSO LS vs Xmoo1
CACNA1A	Immature Neurons	1023.61	0.443919	0.188475	2.35532	0.0185066	0.181029	0.443919	2. DMSO LS vs Xmoo1
CCDC130	Immature Neurons	62.2959	-0.278533	0.387521	-0.718757	0.472291	0.903093	-0.278533	2. DMSO LS vs Xmoo1
ADGRL1	Immature Neurons	72.6622	-0.0564952	0.390936	-0.144513	0.885096	0.992276	-0.0564952	2. DMSO LS vs Xmoo1
ZNF333	Immature Neurons	66.4995	-0.0952408	0.394417	-0.241473	0.809189	0.980183	-0.0952408	2. DMSO LS vs Xmoo1
BRD4	Immature Neurons	168.849	0.0470578	0.257229	0.182941	0.854844	0.98827	0.0470578	2. DMSO LS vs Xmoo1
AKAP8	Immature Neurons	57.8874	-0.572916	0.409797	-1.39805	0.162099	0.648881	-0.572916	2. DMSO LS vs Xmoo1
AKAP8L	Immature Neurons	147.388	-0.030305	0.267012	-0.113497	0.909637	0.993182	-0.030305	2. DMSO LS vs Xmoo1
TPM4	Immature Neurons	65.0992	-0.487626	0.39116	-1.24662	0.212538	0.730812	-0.487626	2. DMSO LS vs Xmoo1
AP1M1	Immature Neurons	44.2791	-0.482333	0.444613	-1.08484	0.277994	0.790768	-0.482333	2. DMSO LS vs Xmoo1
EPS15L1	Immature Neurons	162.34	-0.246028	0.259168	-0.949298	0.342469	0.838186	-0.246028	2. DMSO LS vs Xmoo1
SMIM7	Immature Neurons	61.7435	-0.265266	0.392949	-0.675065	0.499635	0.917301	-0.265266	2. DMSO LS vs Xmoo1
SIN3B	Immature Neurons	102.625	0.386532	0.301605	1.28159	0.199988	0.713178	0.386532	2. DMSO LS vs Xmoo1
MYO9B	Immature Neurons	156.765	-0.250519	0.280719	-0.892417	0.372169	0.851925	-0.250519	2. DMSO LS vs Xmoo1
USHBP1	Immature Neurons	54.0508	-0.37951	0.407084	-0.932265	0.3512	0.841971	-0.37951	2. DMSO LS vs Xmoo1
BABAM1	Immature Neurons	59.9813	-0.158671	0.386814	-0.410201	0.681659	0.958872	-0.158671	2. DMSO LS vs Xmoo1
SLC27A1	Immature Neurons	45.4462	-0.212395	0.46858	-0.453275	0.650351	0.952017	-0.212395	2. DMSO LS vs Xmoo1
AC010618.3	Immature Neurons	52.1451	-0.800772	0.417997	-1.91573	0.055399	0.369335	-0.800772	2. DMSO LS vs Xmoo1
UNC13A	Immature Neurons	69.586	-0.387768	0.368286	-1.0529	0.292388	0.800263	-0.387768	2. DMSO LS vs Xmoo1
JUND	Immature Neurons	134.123	0.0116905	0.273709	0.0427116	0.965931	0.999042	0.0116905	2. DMSO LS vs Xmoo1
SSBP4	Immature Neurons	50.7563	-0.223467	0.431646	-0.51771	0.604661	0.939593	-0.223467	2. DMSO LS vs Xmoo1
TMEM59L	Immature Neurons	102.055	0.102703	0.3117	0.329494	0.741783	0.971354	0.102703	2. DMSO LS vs Xmoo1
CRTC1	Immature Neurons	69.0845	0.107581	0.382856	0.280995	0.778714	0.973903	0.107581	2. DMSO LS vs Xmoo1
SUGP2	Immature Neurons	270.51	-0.153007	0.210824	-0.725759	0.467986	0.900332	-0.153007	2. DMSO LS vs Xmoo1
NCAN	Immature Neurons	131.823	0.261605	0.314294	0.832358	0.405207	0.874607	0.261605	2. DMSO LS vs Xmoo1
MAU2	Immature Neurons	75.755	-0.0961593	0.358117	-0.268513	0.788304	0.977009	-0.0961593	2. DMSO LS vs Xmoo1
GATAD2A	Immature Neurons	74.919	-0.179212	0.350716	-0.510988	0.609359	0.939593	-0.179212	2. DMSO LS vs Xmoo1
PBX4	Immature Neurons	68.6712	0.344655	0.377689	0.912538	0.361485	0.845618	0.344655	2. DMSO LS vs Xmoo1
ZNF14	Immature Neurons	53.1525	-0.219596	0.418722	-0.524442	0.599971	0.937662	-0.219596	2. DMSO LS vs Xmoo1
ZNF506	Immature Neurons	137.474	-0.216407	0.283048	-0.764562	0.444532	0.887658	-0.216407	2. DMSO LS vs Xmoo1
ZNF253	Immature Neurons	118.417	0.0225668	0.297079	0.0759623	0.939449	0.994737	0.0225668	2. DMSO LS vs Xmoo1
ZNF682	Immature Neurons	95.6689	0.0985877	0.311458	0.316536	0.751596	0.972082	0.0985877	2. DMSO LS vs Xmoo1
AC011447.3	Immature Neurons	64.1371	-0.279	0.376322	-0.741386	0.458459	0.894036	-0.279	2. DMSO LS vs Xmoo1
AC008554.1	Immature Neurons	80.2478	0.653415	0.342049	1.9103	0.0560947	0.370523	0.653415	2. DMSO LS vs Xmoo1
ZNF737	Immature Neurons	77.2588	0.00984062	0.349411	0.0281635	0.977532	0.999042	0.00984062	2. DMSO LS vs Xmoo1
ZNF626	Immature Neurons	101.751	-0.00901498	0.315113	-0.0286087	0.977177	0.999042	-0.00901498	2. DMSO LS vs Xmoo1
ZNF66	Immature Neurons	86.4534	-0.451461	0.327361	-1.37909	0.167866	0.659713	-0.451461	2. DMSO LS vs Xmoo1
ZNF430	Immature Neurons	66.9646	-0.297041	0.37473	-0.792681	0.427964	0.882764	-0.297041	2. DMSO LS vs Xmoo1
ZNF714	Immature Neurons	106.877	-0.260833	0.30025	-0.868719	0.385001	0.858255	-0.260833	2. DMSO LS vs Xmoo1
ZNF431	Immature Neurons	155.978	0.322156	0.269276	1.19638	0.231549	0.750481	0.322156	2. DMSO LS vs Xmoo1
ZNF708	Immature Neurons	256.335	0.0981905	0.213582	0.459733	0.645708	0.951472	0.0981905	2. DMSO LS vs Xmoo1
ZNF738	Immature Neurons	62.8149	-0.0233388	0.382286	-0.0610505	0.951319	0.994737	-0.0233388	2. DMSO LS vs Xmoo1
ZNF493	Immature Neurons	103.915	-0.381881	0.314369	-1.21476	0.224459	0.745276	-0.381881	2. DMSO LS vs Xmoo1
AC010615.2	Immature Neurons	56.1829	-0.21238	0.395682	-0.536744	0.591445	0.937662	-0.21238	2. DMSO LS vs Xmoo1
ZNF429	Immature Neurons	45.569	-0.558692	0.447256	-1.24916	0.211608	0.729777	-0.558692	2. DMSO LS vs Xmoo1
ZNF100	Immature Neurons	45.4263	0.438035	0.475476	0.921255	0.356917	0.844083	0.438035	2. DMSO LS vs Xmoo1
ZNF43	Immature Neurons	128.375	0.80283	0.28464	2.82051	0.00479469	0.0678672	0.80283	2. DMSO LS vs Xmoo1
ZNF730	Immature Neurons	45.6271	0.385368	0.490651	0.785422	0.432206	0.884684	0.385368	2. DMSO LS vs Xmoo1
AC092329.4	Immature Neurons	52.2388	-0.267096	0.425241	-0.628105	0.529935	0.927105	-0.267096	2. DMSO LS vs Xmoo1
ZNF91	Immature Neurons	267.042	-0.0793313	0.209058	-0.37947	0.704339	0.964083	-0.0793313	2. DMSO LS vs Xmoo1
ZNF675	Immature Neurons	83.3065	0.123683	0.333495	0.37087	0.710735	0.964309	0.123683	2. DMSO LS vs Xmoo1
ZNF254	Immature Neurons	345.082	0.0591869	0.215973	0.274047	0.784049	0.97598	0.0591869	2. DMSO LS vs Xmoo1
LINC00662	Immature Neurons	126.909	-0.229707	0.276601	-0.830462	0.406277	0.874607	-0.229707	2. DMSO LS vs Xmoo1
UQCRFS1	Immature Neurons	54.6336	-0.204889	0.432512	-0.473717	0.635701	0.947284	-0.204889	2. DMSO LS vs Xmoo1
URI1	Immature Neurons	262.433	-0.0215443	0.215192	-0.100117	0.920252	0.993652	-0.0215443	2. DMSO LS vs Xmoo1
ZNF536	Immature Neurons	939.051	0.252333	0.145433	1.73504	0.0827334	0.471623	0.252333	2. DMSO LS vs Xmoo1
ZNF507	Immature Neurons	59.0718	0.164948	0.392002	0.420783	0.673913	0.958454	0.164948	2. DMSO LS vs Xmoo1
DPY19L3	Immature Neurons	156.745	0.0576823	0.262723	0.219555	0.826217	0.982526	0.0576823	2. DMSO LS vs Xmoo1
ANKRD27	Immature Neurons	64.7654	0.235076	0.400917	0.586344	0.557644	0.931557	0.235076	2. DMSO LS vs Xmoo1
CEP89	Immature Neurons	57.4632	0.60631	0.393779	1.53972	0.123628	0.57034	0.60631	2. DMSO LS vs Xmoo1
LSM14A	Immature Neurons	179.157	0.296012	0.249195	1.18787	0.234883	0.753723	0.296012	2. DMSO LS vs Xmoo1
KIAA0355	Immature Neurons	136.585	-0.445274	0.271195	-1.6419	0.100612	0.52229	-0.445274	2. DMSO LS vs Xmoo1
GPI	Immature Neurons	56.2496	-0.239697	0.449756	-0.532949	0.594069	0.937662	-0.239697	2. DMSO LS vs Xmoo1
UBA2	Immature Neurons	117.742	0.254203	0.320035	0.794298	0.427022	0.882764	0.254203	2. DMSO LS vs Xmoo1
SCGB2B2	Immature Neurons	97.6499	-0.247454	0.32292	-0.7663	0.443498	0.887658	-0.247454	2. DMSO LS vs Xmoo1
ZNF302	Immature Neurons	240.403	-0.0376079	0.248372	-0.151418	0.879646	0.992276	-0.0376079	2. DMSO LS vs Xmoo1
KMT2B	Immature Neurons	47.8272	0.11668	0.433761	0.268995	0.787933	0.977009	0.11668	2. DMSO LS vs Xmoo1
ARHGAP33	Immature Neurons	45.993	-0.0204203	0.448298	-0.0455507	0.963668	0.998816	-0.0204203	2. DMSO LS vs Xmoo1
NPHS1	Immature Neurons	217.118	1.1723	0.252615	4.64065	3.47e-06	0.000142353	1.1723	2. DMSO LS vs Xmoo1
APLP1	Immature Neurons	81.1015	0.644936	0.337804	1.90921	0.0562356	0.370523	0.644936	2. DMSO LS vs Xmoo1
TBCB	Immature Neurons	48.8913	-0.0867251	0.420738	-0.206126	0.836692	0.985142	-0.0867251	2. DMSO LS vs Xmoo1
ZNF565	Immature Neurons	272.931	-0.0182402	0.209991	-0.0868616	0.930782	0.994737	-0.0182402	2. DMSO LS vs Xmoo1
ZNF146	Immature Neurons	98.268	0.236451	0.347215	0.680992	0.495876	0.915874	0.236451	2. DMSO LS vs Xmoo1
AC092296.2	Immature Neurons	73.1863	0.0815017	0.360052	0.226361	0.820921	0.98114	0.0815017	2. DMSO LS vs Xmoo1
LINC00665	Immature Neurons	97.3935	0.199495	0.309564	0.644439	0.519291	0.924522	0.199495	2. DMSO LS vs Xmoo1
ZFP14	Immature Neurons	123.179	0.0822336	0.308805	0.266297	0.790011	0.977383	0.0822336	2. DMSO LS vs Xmoo1
ZFP82	Immature Neurons	44.0402	-0.465704	0.446651	-1.04266	0.297106	0.806569	-0.465704	2. DMSO LS vs Xmoo1
ZNF566	Immature Neurons	68.2798	-0.00834869	0.382996	-0.0217983	0.982609	0.999042	-0.00834869	2. DMSO LS vs Xmoo1
ZNF529	Immature Neurons	155.852	-0.223641	0.269079	-0.831136	0.405897	0.874607	-0.223641	2. DMSO LS vs Xmoo1
ZNF529-AS1	Immature Neurons	111.404	-0.21326	0.300864	-0.708827	0.478432	0.906624	-0.21326	2. DMSO LS vs Xmoo1
ZNF382	Immature Neurons	59.3246	-0.934324	0.401392	-2.32771	0.0199275	0.189114	-0.934324	2. DMSO LS vs Xmoo1
ZNF461	Immature Neurons	58.6852	-0.246868	0.389035	-0.634565	0.525712	0.926493	-0.246868	2. DMSO LS vs Xmoo1
ZNF790-AS1	Immature Neurons	70.0005	0.960402	0.382478	2.511	0.0120389	0.134953	0.960402	2. DMSO LS vs Xmoo1
ZNF790	Immature Neurons	70.6228	1.09093	0.360605	3.02528	0.00248406	0.040184	1.09093	2. DMSO LS vs Xmoo1
ZNF345	Immature Neurons	154.846	-0.0393298	0.254387	-0.154606	0.877132	0.992186	-0.0393298	2. DMSO LS vs Xmoo1
ZNF829	Immature Neurons	59.8327	0.0865963	0.385303	0.224748	0.822175	0.981317	0.0865963	2. DMSO LS vs Xmoo1
ZNF568	Immature Neurons	60.2644	0.0725811	0.415876	0.174526	0.861452	0.989234	0.0725811	2. DMSO LS vs Xmoo1
ZNF420	Immature Neurons	120.396	-0.0346656	0.326487	-0.106178	0.915441	0.993582	-0.0346656	2. DMSO LS vs Xmoo1
ZNF585A	Immature Neurons	61.8022	-0.426932	0.38423	-1.11114	0.266509	0.781375	-0.426932	2. DMSO LS vs Xmoo1
AC016590.1	Immature Neurons	47.4258	1.72747	0.465696	3.70944	0.000207722	0.00510217	1.72747	2. DMSO LS vs Xmoo1
LINC01535	Immature Neurons	28.9381	8.50104	1.53052	5.55434	2.79e-08	1.83e-06	8.50104	2. DMSO LS vs Xmoo1
ZNF875	Immature Neurons	109.38	0.0889771	0.297387	0.299196	0.76479	0.972277	0.0889771	2. DMSO LS vs Xmoo1
ZNF569	Immature Neurons	84.3358	-0.0970498	0.352095	-0.275635	0.782828	0.97598	-0.0970498	2. DMSO LS vs Xmoo1
ZNF793	Immature Neurons	76.845	0.0648917	0.359091	0.180711	0.856595	0.988644	0.0648917	2. DMSO LS vs Xmoo1
ZNF540	Immature Neurons	71.3525	0.266737	0.35776	0.745576	0.455924	0.891344	0.266737	2. DMSO LS vs Xmoo1
ZNF571	Immature Neurons	92.7714	-0.167919	0.316574	-0.530425	0.595817	0.937662	-0.167919	2. DMSO LS vs Xmoo1
ZFP30	Immature Neurons	148.158	-0.292258	0.300009	-0.974164	0.329975	0.829407	-0.292258	2. DMSO LS vs Xmoo1
SIPA1L3	Immature Neurons	218.664	-0.525254	0.229754	-2.28616	0.0222452	0.205276	-0.525254	2. DMSO LS vs Xmoo1
CATSPERG	Immature Neurons	79.289	-0.527483	0.340556	-1.54889	0.121408	0.564854	-0.527483	2. DMSO LS vs Xmoo1
ACTN4	Immature Neurons	62.5696	-0.0270178	0.396198	-0.0681926	0.945632	0.994737	-0.0270178	2. DMSO LS vs Xmoo1
HNRNPL	Immature Neurons	101.733	0.0615988	0.310063	0.198665	0.842524	0.986463	0.0615988	2. DMSO LS vs Xmoo1
SAMD4B	Immature Neurons	89.2289	-0.0582967	0.324261	-0.179783	0.857323	0.988805	-0.0582967	2. DMSO LS vs Xmoo1
SUPT5H	Immature Neurons	85.4261	0.324946	0.327859	0.991113	0.32163	0.823255	0.324946	2. DMSO LS vs Xmoo1
ZNF546	Immature Neurons	99.1242	-0.394962	0.31235	-1.26448	0.206056	0.721047	-0.394962	2. DMSO LS vs Xmoo1
ZNF780B	Immature Neurons	140.348	-0.0441686	0.26865	-0.16441	0.869409	0.99075	-0.0441686	2. DMSO LS vs Xmoo1
AKT2	Immature Neurons	51.0731	-0.146073	0.417832	-0.349598	0.72664	0.968583	-0.146073	2. DMSO LS vs Xmoo1
PLD3	Immature Neurons	139.885	-0.424753	0.287302	-1.47842	0.139295	0.602971	-0.424753	2. DMSO LS vs Xmoo1
SPTBN4	Immature Neurons	64.1762	-0.978868	0.389621	-2.51236	0.0119927	0.134807	-0.978868	2. DMSO LS vs Xmoo1
HNRNPUL1	Immature Neurons	51.9641	-0.416001	0.410911	-1.01239	0.311353	0.816488	-0.416001	2. DMSO LS vs Xmoo1
TGFB1	Immature Neurons	172.523	-0.149947	0.250061	-0.59964	0.548746	0.931557	-0.149947	2. DMSO LS vs Xmoo1
TMEM91	Immature Neurons	84.3607	0.0457995	0.338029	0.13549	0.892225	0.992343	0.0457995	2. DMSO LS vs Xmoo1
RPS19	Immature Neurons	55.8882	-0.122242	0.401129	-0.304743	0.760562	0.972277	-0.122242	2. DMSO LS vs Xmoo1
ARHGEF1	Immature Neurons	65.4038	0.297958	0.376394	0.791613	0.428586	0.882943	0.297958	2. DMSO LS vs Xmoo1
GRIK5	Immature Neurons	88.9207	-0.194795	0.349502	-0.557352	0.577287	0.936728	-0.194795	2. DMSO LS vs Xmoo1
POU2F2	Immature Neurons	83.8886	-0.0304876	0.347413	-0.0877561	0.930071	0.994737	-0.0304876	2. DMSO LS vs Xmoo1
LIPE-AS1	Immature Neurons	133.615	-0.275117	0.277933	-0.989866	0.32224	0.823255	-0.275117	2. DMSO LS vs Xmoo1
LIPE	Immature Neurons	51.6045	-0.277479	0.420402	-0.660032	0.509233	0.920981	-0.277479	2. DMSO LS vs Xmoo1
CEACAM1	Immature Neurons	96.2108	-0.327128	0.33794	-0.968005	0.333042	0.831001	-0.327128	2. DMSO LS vs Xmoo1
ZNF428	Immature Neurons	57.7	-0.0282628	0.393301	-0.0718605	0.942713	0.994737	-0.0282628	2. DMSO LS vs Xmoo1
AC006213.3	Immature Neurons	51.8814	-0.0163838	0.413064	-0.0396639	0.968361	0.999042	-0.0163838	2. DMSO LS vs Xmoo1
ZNF155	Immature Neurons	58.5219	-0.103449	0.40995	-0.252345	0.800774	0.980183	-0.103449	2. DMSO LS vs Xmoo1
ZNF226	Immature Neurons	45.1045	-0.164072	0.440632	-0.372356	0.709628	0.964309	-0.164072	2. DMSO LS vs Xmoo1
ZNF227	Immature Neurons	45.4379	-0.0990553	0.475467	-0.208332	0.834969	0.985142	-0.0990553	2. DMSO LS vs Xmoo1
ZNF235	Immature Neurons	252.855	-0.0817397	0.220136	-0.371314	0.710404	0.964309	-0.0817397	2. DMSO LS vs Xmoo1
AC243964.3	Immature Neurons	90.0275	-0.524915	0.324709	-1.61657	0.105971	0.531923	-0.524915	2. DMSO LS vs Xmoo1
CLASRP	Immature Neurons	60.8745	0.362638	0.388467	0.933511	0.350556	0.841971	0.362638	2. DMSO LS vs Xmoo1
MARK4	Immature Neurons	121.678	-0.244306	0.321592	-0.759676	0.447448	0.888875	-0.244306	2. DMSO LS vs Xmoo1
SYMPK	Immature Neurons	67.0411	-0.0590308	0.37254	-0.158455	0.874098	0.990961	-0.0590308	2. DMSO LS vs Xmoo1
NOVA2	Immature Neurons	67.0997	-0.0203585	0.37554	-0.0542112	0.956767	0.996918	-0.0203585	2. DMSO LS vs Xmoo1
PPP5C	Immature Neurons	61.3211	0.0238104	0.380446	0.0625855	0.950097	0.994737	0.0238104	2. DMSO LS vs Xmoo1
AC007193.1	Immature Neurons	81.3559	0.103657	0.350498	0.295741	0.767428	0.972277	0.103657	2. DMSO LS vs Xmoo1
ARHGAP35	Immature Neurons	283.322	-0.0661963	0.203856	-0.324722	0.745392	0.971901	-0.0661963	2. DMSO LS vs Xmoo1
DHX34	Immature Neurons	48.4262	0.518952	0.427924	1.21272	0.225236	0.745276	0.518952	2. DMSO LS vs Xmoo1
MEIS3	Immature Neurons	99.4212	-0.355772	0.31494	-1.12965	0.258623	0.775011	-0.355772	2. DMSO LS vs Xmoo1
GRIN2D	Immature Neurons	54.3044	-1.19143	0.454038	-2.62407	0.00868858	0.105735	-1.19143	2. DMSO LS vs Xmoo1
LMTK3	Immature Neurons	47.7705	-0.180894	0.431419	-0.4193	0.674997	0.958454	-0.180894	2. DMSO LS vs Xmoo1
SNRNP70	Immature Neurons	303.172	0.0316704	0.202003	0.156782	0.875416	0.991371	0.0316704	2. DMSO LS vs Xmoo1
PPFIA3	Immature Neurons	58.4936	-0.405727	0.399679	-1.01513	0.310042	0.815875	-0.405727	2. DMSO LS vs Xmoo1
SLC6A16	Immature Neurons	128.595	1.31915	0.28511	4.62681	3.71e-06	0.000149451	1.31915	2. DMSO LS vs Xmoo1
PRR12	Immature Neurons	58.8887	0.130855	0.393851	0.332245	0.739704	0.971354	0.130855	2. DMSO LS vs Xmoo1
PTOV1	Immature Neurons	83.2349	-0.240453	0.349231	-0.688522	0.491124	0.9144	-0.240453	2. DMSO LS vs Xmoo1
LRRC4B	Immature Neurons	58.6071	-0.418022	0.396517	-1.05423	0.291776	0.798972	-0.418022	2. DMSO LS vs Xmoo1
SHANK1	Immature Neurons	65.74	-0.0356701	0.379528	-0.0939856	0.925121	0.994655	-0.0356701	2. DMSO LS vs Xmoo1
ZNF577	Immature Neurons	86.5177	-0.0926745	0.33171	-0.279384	0.77995	0.974536	-0.0926745	2. DMSO LS vs Xmoo1
ZNF350-AS1	Immature Neurons	73.0074	0.0996398	0.36623	0.272069	0.785569	0.976444	0.0996398	2. DMSO LS vs Xmoo1
ZNF432	Immature Neurons	60.1399	0.294676	0.399842	0.73698	0.461134	0.896921	0.294676	2. DMSO LS vs Xmoo1
PPP2R1A	Immature Neurons	59.0455	0.272317	0.401351	0.678502	0.497454	0.915874	0.272317	2. DMSO LS vs Xmoo1
AC010320.2	Immature Neurons	66.7414	0.229532	0.380744	0.602852	0.546607	0.931557	0.229532	2. DMSO LS vs Xmoo1
ZNF766	Immature Neurons	73.7899	-0.570467	0.36875	-1.54703	0.121856	0.565813	-0.570467	2. DMSO LS vs Xmoo1
AC010320.4	Immature Neurons	71.7595	0.132734	0.36915	0.359567	0.719171	0.965458	0.132734	2. DMSO LS vs Xmoo1
ZNF528-AS1	Immature Neurons	111.164	1.22477	0.312005	3.92547	8.66e-05	0.0024299	1.22477	2. DMSO LS vs Xmoo1
ZNF528	Immature Neurons	76.3816	1.5551	0.374434	4.15321	3.28e-05	0.00104802	1.5551	2. DMSO LS vs Xmoo1
ZNF83	Immature Neurons	229.686	0.0937627	0.22663	0.413726	0.679075	0.958822	0.0937627	2. DMSO LS vs Xmoo1
ZNF611	Immature Neurons	47.7777	-0.35463	0.435508	-0.814292	0.415478	0.876445	-0.35463	2. DMSO LS vs Xmoo1
ZNF160	Immature Neurons	50.0306	0.207831	0.415438	0.500269	0.616886	0.939927	0.207831	2. DMSO LS vs Xmoo1
AC022137.4	Immature Neurons	52.1078	0.0886832	0.427091	0.207645	0.835506	0.985142	0.0886832	2. DMSO LS vs Xmoo1
ZNF331	Immature Neurons	43.8359	-0.806162	0.46576	-1.73085	0.0834779	0.474248	-0.806162	2. DMSO LS vs Xmoo1
CACNG7	Immature Neurons	76.9677	-0.0828081	0.352426	-0.234966	0.814235	0.981109	-0.0828081	2. DMSO LS vs Xmoo1
TTYH1	Immature Neurons	53.6757	-0.665024	0.409304	-1.62477	0.104212	0.528654	-0.665024	2. DMSO LS vs Xmoo1
LENG8	Immature Neurons	79.2067	-0.187747	0.345167	-0.543931	0.586489	0.937605	-0.187747	2. DMSO LS vs Xmoo1
AC011476.3	Immature Neurons	58.5686	0.164154	0.399241	0.411165	0.680952	0.958872	0.164154	2. DMSO LS vs Xmoo1
GP6	Immature Neurons	45.2754	-0.49562	0.457714	-1.08282	0.27889	0.791194	-0.49562	2. DMSO LS vs Xmoo1
AC008735.2	Immature Neurons	69.8812	-0.205777	0.367916	-0.559305	0.575954	0.936458	-0.205777	2. DMSO LS vs Xmoo1
ZSCAN5A	Immature Neurons	71.1657	0.346239	0.372292	0.930022	0.35236	0.841971	0.346239	2. DMSO LS vs Xmoo1
EDDM13	Immature Neurons	73.7481	0.294903	0.352745	0.836023	0.403142	0.874607	0.294903	2. DMSO LS vs Xmoo1
AC006116.8	Immature Neurons	77.2357	0.410083	0.342977	1.19566	0.23183	0.750481	0.410083	2. DMSO LS vs Xmoo1
AC005261.1	Immature Neurons	47.0405	-0.777583	0.436102	-1.78303	0.0745812	0.443307	-0.777583	2. DMSO LS vs Xmoo1
ZNF749	Immature Neurons	62.603	-0.0136238	0.383069	-0.0355647	0.971629	0.999042	-0.0136238	2. DMSO LS vs Xmoo1
ZNF549	Immature Neurons	48.4003	-0.278591	0.432768	-0.643741	0.519743	0.924742	-0.278591	2. DMSO LS vs Xmoo1
ZNF551	Immature Neurons	110.242	-0.200247	0.293842	-0.681477	0.49557	0.915874	-0.200247	2. DMSO LS vs Xmoo1
ZNF154	Immature Neurons	43.4063	0.454782	0.489293	0.929466	0.352648	0.841971	0.454782	2. DMSO LS vs Xmoo1
ZNF586	Immature Neurons	173.076	-0.104376	0.246231	-0.423894	0.671643	0.958404	-0.104376	2. DMSO LS vs Xmoo1
ZNF552	Immature Neurons	71.1082	-0.013143	0.374498	-0.0350949	0.972004	0.999042	-0.013143	2. DMSO LS vs Xmoo1
ZNF587B	Immature Neurons	43.6802	-0.0074573	0.45102	-0.0165343	0.986808	0.999042	-0.0074573	2. DMSO LS vs Xmoo1
ZNF814	Immature Neurons	151.7	0.085716	0.261494	0.327794	0.743068	0.971627	0.085716	2. DMSO LS vs Xmoo1
ZNF587	Immature Neurons	63.4401	-0.287954	0.383837	-0.7502	0.453135	0.890933	-0.287954	2. DMSO LS vs Xmoo1
ZNF606	Immature Neurons	51.6035	-0.119488	0.411751	-0.290195	0.771667	0.972277	-0.119488	2. DMSO LS vs Xmoo1
AC008969.1	Immature Neurons	74.6446	0.174551	0.350072	0.498614	0.618051	0.940378	0.174551	2. DMSO LS vs Xmoo1
ZNF135	Immature Neurons	51.4863	-0.634867	0.425771	-1.4911	0.135935	0.59475	-0.634867	2. DMSO LS vs Xmoo1
ZSCAN18	Immature Neurons	93.3275	0.150676	0.333995	0.451134	0.651893	0.952603	0.150676	2. DMSO LS vs Xmoo1
ZNF544	Immature Neurons	188.142	-0.110742	0.243629	-0.454553	0.649431	0.951711	-0.110742	2. DMSO LS vs Xmoo1
ZNF8	Immature Neurons	57.4867	-0.493198	0.403721	-1.22163	0.221848	0.741842	-0.493198	2. DMSO LS vs Xmoo1
TBC1D20	Immature Neurons	48.6857	-0.0532214	0.431327	-0.12339	0.901798	0.992379	-0.0532214	2. DMSO LS vs Xmoo1
CSNK2A1	Immature Neurons	188.728	0.0396478	0.241525	0.164156	0.869609	0.99075	0.0396478	2. DMSO LS vs Xmoo1
PSMF1	Immature Neurons	75.0792	-0.681594	0.350247	-1.94604	0.0516503	0.354287	-0.681594	2. DMSO LS vs Xmoo1
SDCBP2-AS1	Immature Neurons	111.505	0.24508	0.331119	0.740157	0.459204	0.894705	0.24508	2. DMSO LS vs Xmoo1
FKBP1A	Immature Neurons	41.367	-0.327581	0.458309	-0.71476	0.474757	0.904233	-0.327581	2. DMSO LS vs Xmoo1
NOP56	Immature Neurons	39.9202	-0.890199	0.516989	-1.72189	0.0850894	0.479327	-0.890199	2. DMSO LS vs Xmoo1
EBF4	Immature Neurons	52.4541	-0.490856	0.428761	-1.14483	0.252281	0.773415	-0.490856	2. DMSO LS vs Xmoo1
PTPRA	Immature Neurons	344.566	0.318698	0.199824	1.59489	0.110736	0.545151	0.318698	2. DMSO LS vs Xmoo1
MRPS26	Immature Neurons	55.0684	-0.230406	0.399464	-0.576787	0.564083	0.934845	-0.230406	2. DMSO LS vs Xmoo1
UBOX5-AS1	Immature Neurons	87.5094	0.03409	0.336474	0.101315	0.9193	0.993582	0.03409	2. DMSO LS vs Xmoo1
C20orf194	Immature Neurons	438.009	0.156824	0.180728	0.867733	0.385541	0.858599	0.156824	2. DMSO LS vs Xmoo1
ATRN	Immature Neurons	211.629	-0.224272	0.229561	-0.976961	0.328588	0.829115	-0.224272	2. DMSO LS vs Xmoo1
MAVS	Immature Neurons	53.7152	-0.0047201	0.402248	-0.0117343	0.990638	0.999042	-0.0047201	2. DMSO LS vs Xmoo1
PANK2	Immature Neurons	85.7727	-0.310037	0.353132	-0.877963	0.379964	0.85559	-0.310037	2. DMSO LS vs Xmoo1
RNF24	Immature Neurons	471.959	0.15344	0.176109	0.871279	0.383602	0.858255	0.15344	2. DMSO LS vs Xmoo1
SLC23A2	Immature Neurons	183.586	-0.547907	0.240728	-2.27604	0.0228436	0.20981	-0.547907	2. DMSO LS vs Xmoo1
TMEM230	Immature Neurons	95.2935	0.0788125	0.313716	0.251222	0.801642	0.980183	0.0788125	2. DMSO LS vs Xmoo1
CDS2	Immature Neurons	83.5222	0.0555153	0.331274	0.167581	0.866913	0.99075	0.0555153	2. DMSO LS vs Xmoo1
GPCPD1	Immature Neurons	260.04	0.00377437	0.211827	0.0178181	0.985784	0.999042	0.00377437	2. DMSO LS vs Xmoo1
CRLS1	Immature Neurons	62.3466	0.268114	0.394256	0.680051	0.496472	0.915874	0.268114	2. DMSO LS vs Xmoo1
PLCB1	Immature Neurons	1524.28	0.227968	0.136881	1.66545	0.0958224	0.510925	0.227968	2. DMSO LS vs Xmoo1
PLCB4	Immature Neurons	510.024	0.202545	0.174768	1.15893	0.246484	0.768435	0.202545	2. DMSO LS vs Xmoo1
PAK5	Immature Neurons	460.901	0.314264	0.177646	1.76905	0.0768858	0.450196	0.314264	2. DMSO LS vs Xmoo1
SNAP25-AS1	Immature Neurons	609.06	0.107081	0.195271	0.548371	0.583437	0.937605	0.107081	2. DMSO LS vs Xmoo1
SNAP25	Immature Neurons	162.397	0.0246074	0.265202	0.0927873	0.926073	0.994655	0.0246074	2. DMSO LS vs Xmoo1
SLX4IP	Immature Neurons	118.875	0.151961	0.287214	0.529088	0.596745	0.937662	0.151961	2. DMSO LS vs Xmoo1
JAG1	Immature Neurons	107.398	0.132048	0.351284	0.375901	0.706991	0.964309	0.132048	2. DMSO LS vs Xmoo1
BTBD3	Immature Neurons	108.509	-0.175753	0.298501	-0.588785	0.556006	0.931557	-0.175753	2. DMSO LS vs Xmoo1
AL035448.1	Immature Neurons	51.205	0.563212	0.424466	1.32687	0.184551	0.692299	0.563212	2. DMSO LS vs Xmoo1
AL109838.1	Immature Neurons	56.8338	0.326046	0.399541	0.816052	0.414471	0.876445	0.326046	2. DMSO LS vs Xmoo1
TASP1	Immature Neurons	231.091	0.441443	0.221183	1.99583	0.0459525	0.328562	0.441443	2. DMSO LS vs Xmoo1
ESF1	Immature Neurons	81.4561	0.401722	0.354386	1.13357	0.256975	0.773443	0.401722	2. DMSO LS vs Xmoo1
NDUFAF5	Immature Neurons	58.218	0.0605638	0.406171	0.149109	0.881467	0.992276	0.0605638	2. DMSO LS vs Xmoo1
MACROD2	Immature Neurons	918.127	0.10629	0.150018	0.708513	0.478626	0.906624	0.10629	2. DMSO LS vs Xmoo1
MACROD2-AS1	Immature Neurons	56.8846	0.0206283	0.452923	0.0455448	0.963673	0.998816	0.0206283	2. DMSO LS vs Xmoo1
KIF16B	Immature Neurons	91.0791	-0.0262015	0.318453	-0.0822773	0.934426	0.994737	-0.0262015	2. DMSO LS vs Xmoo1
PCSK2	Immature Neurons	80.6399	0.0523258	0.341838	0.153072	0.878341	0.992276	0.0523258	2. DMSO LS vs Xmoo1
DSTN	Immature Neurons	76.5075	-0.238736	0.343707	-0.694591	0.487312	0.910693	-0.238736	2. DMSO LS vs Xmoo1
ZNF133	Immature Neurons	112.742	0.0918674	0.292136	0.314468	0.753166	0.972082	0.0918674	2. DMSO LS vs Xmoo1
AL049646.1	Immature Neurons	177.338	0.00211809	0.242434	0.00873677	0.993029	0.999042	0.00211809	2. DMSO LS vs Xmoo1
DZANK1	Immature Neurons	53.5728	0.338836	0.403218	0.84033	0.400724	0.872875	0.338836	2. DMSO LS vs Xmoo1
DTD1	Immature Neurons	185.22	0.0222222	0.23837	0.0932253	0.925725	0.994655	0.0222222	2. DMSO LS vs Xmoo1
AL121900.1	Immature Neurons	80.6205	0.202528	0.338833	0.597722	0.550025	0.931557	0.202528	2. DMSO LS vs Xmoo1
SLC24A3	Immature Neurons	349.143	0.245449	0.189388	1.29601	0.194971	0.709505	0.245449	2. DMSO LS vs Xmoo1
RIN2	Immature Neurons	198.108	0.303929	0.244261	1.24428	0.213396	0.731042	0.303929	2. DMSO LS vs Xmoo1
NAA20	Immature Neurons	49.2999	0.153234	0.444401	0.34481	0.730237	0.968652	0.153234	2. DMSO LS vs Xmoo1
RALGAPA2	Immature Neurons	390.953	-0.0552271	0.182255	-0.30302	0.761874	0.972277	-0.0552271	2. DMSO LS vs Xmoo1
KIZ	Immature Neurons	62.038	0.576962	0.381847	1.51098	0.130794	0.585513	0.576962	2. DMSO LS vs Xmoo1
KIZ-AS1	Immature Neurons	54.0364	0.471467	0.430332	1.09559	0.273259	0.786914	0.471467	2. DMSO LS vs Xmoo1
XRN2	Immature Neurons	214.451	0.343736	0.228398	1.50498	0.132328	0.588214	0.343736	2. DMSO LS vs Xmoo1
PYGB	Immature Neurons	59.1505	0.0532504	0.407417	0.130702	0.896011	0.992379	0.0532504	2. DMSO LS vs Xmoo1
ABHD12	Immature Neurons	71.3461	-0.440796	0.366779	-1.2018	0.22944	0.748115	-0.440796	2. DMSO LS vs Xmoo1
NINL	Immature Neurons	94.932	-0.139808	0.315154	-0.443619	0.657318	0.954414	-0.139808	2. DMSO LS vs Xmoo1
ZNF337-AS1	Immature Neurons	181.811	0.0677067	0.238575	0.283797	0.776566	0.973038	0.0677067	2. DMSO LS vs Xmoo1
ZNF337	Immature Neurons	154.543	0.324268	0.265647	1.22067	0.222211	0.741842	0.324268	2. DMSO LS vs Xmoo1
HM13	Immature Neurons	94.3513	-0.486554	0.348177	-1.39743	0.162283	0.64923	-0.486554	2. DMSO LS vs Xmoo1
AL117381.1	Immature Neurons	45.2693	0.0474055	0.466765	0.101562	0.919105	0.993582	0.0474055	2. DMSO LS vs Xmoo1
TM9SF4	Immature Neurons	78.713	-0.10233	0.345981	-0.295767	0.767408	0.972277	-0.10233	2. DMSO LS vs Xmoo1
KIF3B	Immature Neurons	87.0457	-0.0576333	0.327012	-0.176242	0.860104	0.989092	-0.0576333	2. DMSO LS vs Xmoo1
ASXL1	Immature Neurons	238.456	0.290906	0.217643	1.33662	0.181347	0.688787	0.290906	2. DMSO LS vs Xmoo1
NOL4L	Immature Neurons	87.3681	-0.573605	0.334919	-1.71267	0.086774	0.486357	-0.573605	2. DMSO LS vs Xmoo1
C20orf203	Immature Neurons	44.5786	-0.852495	0.462983	-1.84131	0.0655763	0.407549	-0.852495	2. DMSO LS vs Xmoo1
COMMD7	Immature Neurons	41.6497	-0.44704	0.458642	-0.974705	0.329707	0.829407	-0.44704	2. DMSO LS vs Xmoo1
DNMT3B	Immature Neurons	52.3327	-0.923813	0.418918	-2.20524	0.0274374	0.238114	-0.923813	2. DMSO LS vs Xmoo1
MAPRE1	Immature Neurons	45.8714	0.181394	0.440606	0.411691	0.680566	0.958872	0.181394	2. DMSO LS vs Xmoo1
AL035071.2	Immature Neurons	63.9324	-0.0636313	0.385734	-0.164962	0.868974	0.99075	-0.0636313	2. DMSO LS vs Xmoo1
CDK5RAP1	Immature Neurons	48.3455	0.0603784	0.428994	0.140744	0.888072	0.992343	0.0603784	2. DMSO LS vs Xmoo1
CBFA2T2	Immature Neurons	779.249	-0.224765	0.152841	-1.47058	0.141405	0.607592	-0.224765	2. DMSO LS vs Xmoo1
RALY	Immature Neurons	129.156	0.26667	0.277878	0.959663	0.337225	0.834811	0.26667	2. DMSO LS vs Xmoo1
EIF2S2	Immature Neurons	180.275	-0.0160046	0.250939	-0.0637787	0.949146	0.994737	-0.0160046	2. DMSO LS vs Xmoo1
ASIP	Immature Neurons	52.9431	-0.2419	0.408676	-0.591912	0.55391	0.931557	-0.2419	2. DMSO LS vs Xmoo1
ITCH	Immature Neurons	339.246	0.0275022	0.196838	0.13972	0.888881	0.992343	0.0275022	2. DMSO LS vs Xmoo1
MAP1LC3A	Immature Neurons	46.6039	-0.473441	0.438806	-1.07893	0.28062	0.792847	-0.473441	2. DMSO LS vs Xmoo1
PIGU	Immature Neurons	131.58	-0.00272573	0.27389	-0.0099519	0.99206	0.999042	-0.00272573	2. DMSO LS vs Xmoo1
NCOA6	Immature Neurons	252.622	-0.0636881	0.210738	-0.302215	0.762488	0.972277	-0.0636881	2. DMSO LS vs Xmoo1
AL109824.1	Immature Neurons	305.702	0.153755	0.20412	0.753256	0.451296	0.890485	0.153755	2. DMSO LS vs Xmoo1
GGT7	Immature Neurons	123.604	-0.15248	0.281797	-0.541098	0.58844	0.937662	-0.15248	2. DMSO LS vs Xmoo1
TRPC4AP	Immature Neurons	214.972	0.0695048	0.224467	0.309644	0.756832	0.972277	0.0695048	2. DMSO LS vs Xmoo1
PROCR	Immature Neurons	42.2107	0.619532	0.554225	1.11784	0.263637	0.778329	0.619532	2. DMSO LS vs Xmoo1
MMP24OS	Immature Neurons	71.1638	-0.603801	0.375696	-1.60715	0.108021	0.538173	-0.603801	2. DMSO LS vs Xmoo1
MMP24	Immature Neurons	64.9121	-0.515222	0.406773	-1.26661	0.205295	0.71977	-0.515222	2. DMSO LS vs Xmoo1
UQCC1	Immature Neurons	122.908	-0.10395	0.348976	-0.297871	0.765802	0.972277	-0.10395	2. DMSO LS vs Xmoo1
CEP250	Immature Neurons	47.202	-0.0340701	0.429556	-0.0793146	0.936782	0.994737	-0.0340701	2. DMSO LS vs Xmoo1
CPNE1	Immature Neurons	58.1373	0.284845	0.389483	0.731341	0.464571	0.898214	0.284845	2. DMSO LS vs Xmoo1
RBM39	Immature Neurons	396.673	0.144959	0.187334	0.773798	0.43905	0.887658	0.144959	2. DMSO LS vs Xmoo1
PHF20	Immature Neurons	191.349	0.00527565	0.237894	0.0221765	0.982307	0.999042	0.00527565	2. DMSO LS vs Xmoo1
EPB41L1	Immature Neurons	109.771	0.0865282	0.335323	0.258045	0.796373	0.979917	0.0865282	2. DMSO LS vs Xmoo1
DLGAP4	Immature Neurons	197.926	-0.286947	0.239583	-1.19769	0.231037	0.750129	-0.286947	2. DMSO LS vs Xmoo1
DLGAP4-AS1	Immature Neurons	67.3078	0.122783	0.37482	0.327578	0.743231	0.971627	0.122783	2. DMSO LS vs Xmoo1
NDRG3	Immature Neurons	97.5891	-0.233967	0.321307	-0.728171	0.466509	0.899234	-0.233967	2. DMSO LS vs Xmoo1
SOGA1	Immature Neurons	146.914	-0.181187	0.271278	-0.667904	0.504195	0.91792	-0.181187	2. DMSO LS vs Xmoo1
RBL1	Immature Neurons	63.5808	-0.148643	0.378733	-0.392474	0.694708	0.960495	-0.148643	2. DMSO LS vs Xmoo1
RPN2	Immature Neurons	69.6763	-0.0198201	0.386982	-0.051217	0.959153	0.997835	-0.0198201	2. DMSO LS vs Xmoo1
BLCAP	Immature Neurons	150.244	0.0488121	0.283455	0.172204	0.863277	0.989972	0.0488121	2. DMSO LS vs Xmoo1
NNAT	Immature Neurons	81.9527	2.29432	0.35768	6.41446	1.41e-10	1.6e-08	2.29432	2. DMSO LS vs Xmoo1
CTNNBL1	Immature Neurons	91.2704	-0.0323489	0.319436	-0.101269	0.919337	0.993582	-0.0323489	2. DMSO LS vs Xmoo1
RPRD1B	Immature Neurons	86.249	-0.260531	0.342079	-0.761611	0.446292	0.888198	-0.260531	2. DMSO LS vs Xmoo1
RALGAPB	Immature Neurons	157.457	0.0610334	0.260063	0.234687	0.814452	0.981109	0.0610334	2. DMSO LS vs Xmoo1
DHX35	Immature Neurons	71.073	0.422284	0.355271	1.18862	0.234588	0.753627	0.422284	2. DMSO LS vs Xmoo1
TOP1	Immature Neurons	266.175	0.195278	0.206591	0.945238	0.344537	0.838915	0.195278	2. DMSO LS vs Xmoo1
PLCG1-AS1	Immature Neurons	76.2989	-0.0375924	0.381973	-0.0984163	0.921602	0.993788	-0.0375924	2. DMSO LS vs Xmoo1
PLCG1	Immature Neurons	80.7848	-0.318319	0.346334	-0.919111	0.358038	0.844163	-0.318319	2. DMSO LS vs Xmoo1
ZHX3	Immature Neurons	156.601	-0.353049	0.269878	-1.30818	0.190812	0.703539	-0.353049	2. DMSO LS vs Xmoo1
CHD6	Immature Neurons	494.606	0.221536	0.179521	1.23404	0.217188	0.735816	0.221536	2. DMSO LS vs Xmoo1
PTPRT	Immature Neurons	159.855	0.579647	0.28153	2.05892	0.0395022	0.299562	0.579647	2. DMSO LS vs Xmoo1
L3MBTL1	Immature Neurons	81.56	-0.120633	0.341878	-0.352854	0.724198	0.967286	-0.120633	2. DMSO LS vs Xmoo1
GDAP1L1	Immature Neurons	57.6519	-0.0364346	0.409729	-0.0889236	0.929143	0.994737	-0.0364346	2. DMSO LS vs Xmoo1
SERINC3	Immature Neurons	59.943	-0.099292	0.414603	-0.239487	0.810728	0.981054	-0.099292	2. DMSO LS vs Xmoo1
PKIG	Immature Neurons	93.4113	0.353181	0.33647	1.04967	0.293872	0.802681	0.353181	2. DMSO LS vs Xmoo1
YWHAB	Immature Neurons	66.8365	-0.156	0.371594	-0.419812	0.674623	0.958454	-0.156	2. DMSO LS vs Xmoo1
STK4	Immature Neurons	70.0487	-0.14694	0.370261	-0.396855	0.691474	0.959646	-0.14694	2. DMSO LS vs Xmoo1
TP53TG5	Immature Neurons	56.5176	-0.37887	0.41721	-0.908103	0.363824	0.846936	-0.37887	2. DMSO LS vs Xmoo1
NCOA5	Immature Neurons	86.1521	0.182297	0.326959	0.557555	0.577148	0.936728	0.182297	2. DMSO LS vs Xmoo1
AL133227.1	Immature Neurons	49.086	-0.215815	0.428441	-0.503721	0.614457	0.939927	-0.215815	2. DMSO LS vs Xmoo1
ELMO2	Immature Neurons	64.1327	-0.273107	0.373585	-0.731044	0.464752	0.898214	-0.273107	2. DMSO LS vs Xmoo1
ZNF334	Immature Neurons	60.5013	0.0137494	0.383854	0.0358193	0.971426	0.999042	0.0137494	2. DMSO LS vs Xmoo1
SLC13A3	Immature Neurons	90.723	-0.559389	0.323821	-1.72746	0.0840846	0.476076	-0.559389	2. DMSO LS vs Xmoo1
ZMYND8	Immature Neurons	232.353	-0.309575	0.241268	-1.28312	0.19945	0.71297	-0.309575	2. DMSO LS vs Xmoo1
NCOA3	Immature Neurons	122.206	-0.150282	0.287028	-0.523581	0.60057	0.937941	-0.150282	2. DMSO LS vs Xmoo1
PREX1	Immature Neurons	53.4801	0.489518	0.424881	1.15213	0.249268	0.771303	0.489518	2. DMSO LS vs Xmoo1
ARFGEF2	Immature Neurons	131.709	-0.170069	0.278031	-0.611689	0.540743	0.931557	-0.170069	2. DMSO LS vs Xmoo1
CSE1L	Immature Neurons	82.7436	-0.134155	0.34921	-0.384168	0.700854	0.962764	-0.134155	2. DMSO LS vs Xmoo1
STAU1	Immature Neurons	154.548	-0.142962	0.255182	-0.560237	0.575318	0.936458	-0.142962	2. DMSO LS vs Xmoo1
ZNFX1	Immature Neurons	42.509	0.141705	0.469905	0.301562	0.762986	0.972277	0.141705	2. DMSO LS vs Xmoo1
ZFAS1	Immature Neurons	61.3747	0.0245404	0.387878	0.0632682	0.949553	0.994737	0.0245404	2. DMSO LS vs Xmoo1
KCNB1	Immature Neurons	55.9162	-0.890158	0.415226	-2.14379	0.0320498	0.264025	-0.890158	2. DMSO LS vs Xmoo1
B4GALT5	Immature Neurons	149.478	-0.239318	0.265827	-0.900278	0.367972	0.85029	-0.239318	2. DMSO LS vs Xmoo1
SLC9A8	Immature Neurons	84.1189	0.198002	0.337622	0.58646	0.557566	0.931557	0.198002	2. DMSO LS vs Xmoo1
UBE2V1	Immature Neurons	70.1928	0.0452818	0.358895	0.12617	0.899597	0.992379	0.0452818	2. DMSO LS vs Xmoo1
PTPN1	Immature Neurons	136.287	0.159242	0.294357	0.540982	0.58852	0.937662	0.159242	2. DMSO LS vs Xmoo1
ADNP	Immature Neurons	278.24	-0.0136039	0.208528	-0.0652376	0.947985	0.994737	-0.0136039	2. DMSO LS vs Xmoo1
DPM1	Immature Neurons	44.5535	0.344813	0.460542	0.748713	0.45403	0.891344	0.344813	2. DMSO LS vs Xmoo1
ATP9A	Immature Neurons	409.198	-0.193265	0.185127	-1.04396	0.296505	0.806556	-0.193265	2. DMSO LS vs Xmoo1
ZFP64	Immature Neurons	90.7351	0.0168105	0.339354	0.0495369	0.960491	0.998343	0.0168105	2. DMSO LS vs Xmoo1
TSHZ2	Immature Neurons	250.147	0.308388	0.221156	1.39443	0.163187	0.651671	0.308388	2. DMSO LS vs Xmoo1
AL109930.1	Immature Neurons	175.779	0.637517	0.256786	2.48267	0.0130401	0.142612	0.637517	2. DMSO LS vs Xmoo1
DOK5	Immature Neurons	86.2624	-1.41268	0.361398	-3.90892	9.27e-05	0.00257005	-1.41268	2. DMSO LS vs Xmoo1
RAB22A	Immature Neurons	57.7988	-0.0795417	0.394735	-0.201507	0.840303	0.985693	-0.0795417	2. DMSO LS vs Xmoo1
VAPB	Immature Neurons	53.1215	-0.097547	0.422357	-0.230958	0.817347	0.981109	-0.097547	2. DMSO LS vs Xmoo1
STX16	Immature Neurons	150.106	-0.244018	0.275517	-0.885673	0.375794	0.854843	-0.244018	2. DMSO LS vs Xmoo1
GNAS	Immature Neurons	252.937	-0.195386	0.217302	-0.899147	0.368574	0.85029	-0.195386	2. DMSO LS vs Xmoo1
NELFCD	Immature Neurons	54.5016	0.0842862	0.448869	0.187775	0.851053	0.98827	0.0842862	2. DMSO LS vs Xmoo1
PHACTR3	Immature Neurons	131.032	-0.22003	0.275635	-0.798265	0.424716	0.881783	-0.22003	2. DMSO LS vs Xmoo1
SYCP2	Immature Neurons	85.9733	-0.634701	0.375295	-1.69121	0.0907975	0.499274	-0.634701	2. DMSO LS vs Xmoo1
CDH4	Immature Neurons	556.799	-0.260752	0.171042	-1.52449	0.127387	0.578491	-0.260752	2. DMSO LS vs Xmoo1
TAF4	Immature Neurons	57.3409	-0.123906	0.434257	-0.285329	0.775392	0.972408	-0.123906	2. DMSO LS vs Xmoo1
PSMA7	Immature Neurons	58.5887	0.339388	0.392547	0.864579	0.38727	0.860074	0.339388	2. DMSO LS vs Xmoo1
SS18L1	Immature Neurons	57.9206	0.0640952	0.397993	0.161046	0.872057	0.990961	0.0640952	2. DMSO LS vs Xmoo1
OSBPL2	Immature Neurons	70.5631	-0.202507	0.356008	-0.568827	0.569474	0.935449	-0.202507	2. DMSO LS vs Xmoo1
DIDO1	Immature Neurons	144.017	0.0241025	0.26306	0.0916237	0.926997	0.994737	0.0241025	2. DMSO LS vs Xmoo1
KCNQ2	Immature Neurons	65.6162	-0.103917	0.370649	-0.280365	0.779198	0.973935	-0.103917	2. DMSO LS vs Xmoo1
ZBTB46	Immature Neurons	102.084	-0.222954	0.362906	-0.614357	0.53898	0.931557	-0.222954	2. DMSO LS vs Xmoo1
TPD52L2	Immature Neurons	44.2401	0.00983203	0.466876	0.0210592	0.983198	0.999042	0.00983203	2. DMSO LS vs Xmoo1
DNAJC5	Immature Neurons	73.4134	0.337926	0.359027	0.941228	0.346588	0.83983	0.337926	2. DMSO LS vs Xmoo1
UCKL1	Immature Neurons	70.2796	0.27142	0.357375	0.759483	0.447564	0.888875	0.27142	2. DMSO LS vs Xmoo1
PRPF6	Immature Neurons	94.4615	-0.0791091	0.324223	-0.243996	0.807234	0.980183	-0.0791091	2. DMSO LS vs Xmoo1
MYT1	Immature Neurons	47.7787	-0.130524	0.426002	-0.306394	0.759305	0.972277	-0.130524	2. DMSO LS vs Xmoo1
PCMTD2	Immature Neurons	71.1643	-0.666941	0.360795	-1.84853	0.0645259	0.402518	-0.666941	2. DMSO LS vs Xmoo1
AP001347.1	Immature Neurons	155.943	0.344232	0.2747	1.25312	0.210162	0.728076	0.344232	2. DMSO LS vs Xmoo1
LIPI	Immature Neurons	143.545	0.315014	0.276405	1.13968	0.254418	0.773443	0.315014	2. DMSO LS vs Xmoo1
NRIP1	Immature Neurons	172.162	0.33409	0.258957	1.29014	0.197003	0.711086	0.33409	2. DMSO LS vs Xmoo1
AF127577.2	Immature Neurons	70.5879	0.334622	0.362789	0.922358	0.356342	0.843928	0.334622	2. DMSO LS vs Xmoo1
USP25	Immature Neurons	152.619	0.182608	0.265245	0.688452	0.491168	0.9144	0.182608	2. DMSO LS vs Xmoo1
MIR99AHG	Immature Neurons	4511.32	0.475868	0.120202	3.9589	7.53e-05	0.00214064	0.475868	2. DMSO LS vs Xmoo1
AP001172.1	Immature Neurons	554.774	0.286284	0.173211	1.6528	0.0983713	0.515061	0.286284	2. DMSO LS vs Xmoo1
AP000962.1	Immature Neurons	80.696	0.568512	0.336531	1.68933	0.0911563	0.500372	0.568512	2. DMSO LS vs Xmoo1
CXADR	Immature Neurons	150.413	0.157921	0.257524	0.613228	0.539726	0.931557	0.157921	2. DMSO LS vs Xmoo1
BTG3	Immature Neurons	46.655	-0.195992	0.434124	-0.451466	0.651654	0.952603	-0.195992	2. DMSO LS vs Xmoo1
NCAM2	Immature Neurons	515.501	-0.330161	0.19942	-1.6556	0.0978021	0.514016	-0.330161	2. DMSO LS vs Xmoo1
GABPA	Immature Neurons	50.3588	-0.223275	0.422557	-0.52839	0.597229	0.937662	-0.223275	2. DMSO LS vs Xmoo1
APP	Immature Neurons	1004.9	0.249348	0.159622	1.56212	0.11826	0.56035	0.249348	2. DMSO LS vs Xmoo1
AP001442.1	Immature Neurons	589.548	0.368753	0.176216	2.09262	0.0363829	0.286001	0.368753	2. DMSO LS vs Xmoo1
AP001439.1	Immature Neurons	84.5642	0.0242568	0.341652	0.0709986	0.943399	0.994737	0.0242568	2. DMSO LS vs Xmoo1
CYYR1-AS1	Immature Neurons	123.163	1.64022	0.315186	5.20398	1.95e-07	1.02e-05	1.64022	2. DMSO LS vs Xmoo1
CYYR1	Immature Neurons	63.8264	1.57132	0.392008	4.0084	6.11e-05	0.00178801	1.57132	2. DMSO LS vs Xmoo1
LTN1	Immature Neurons	92.4311	0.108859	0.344908	0.315616	0.752294	0.972082	0.108859	2. DMSO LS vs Xmoo1
USP16	Immature Neurons	81.0956	0.0400171	0.363538	0.110077	0.912348	0.993369	0.0400171	2. DMSO LS vs Xmoo1
CCT8	Immature Neurons	59.5476	0.0899059	0.434014	0.20715	0.835893	0.985142	0.0899059	2. DMSO LS vs Xmoo1
BACH1	Immature Neurons	347.094	0.869067	0.210753	4.12363	3.73e-05	0.00117529	0.869067	2. DMSO LS vs Xmoo1
GRIK1	Immature Neurons	414.213	1.04869	0.221679	4.7307	2.24e-06	9.77e-05	1.04869	2. DMSO LS vs Xmoo1
TIAM1	Immature Neurons	395.411	-0.852098	0.207528	-4.10594	4.03e-05	0.0012455	-0.852098	2. DMSO LS vs Xmoo1
SCAF4	Immature Neurons	98.6407	0.258079	0.306746	0.841343	0.400156	0.872249	0.258079	2. DMSO LS vs Xmoo1
HUNK	Immature Neurons	122.687	-0.419333	0.302632	-1.38562	0.165863	0.656517	-0.419333	2. DMSO LS vs Xmoo1
EVA1C	Immature Neurons	179.575	-0.0288353	0.266624	-0.108149	0.913877	0.993369	-0.0288353	2. DMSO LS vs Xmoo1
CFAP298	Immature Neurons	136.89	-0.15536	0.270175	-0.575037	0.565266	0.935121	-0.15536	2. DMSO LS vs Xmoo1
SYNJ1	Immature Neurons	112.951	0.297963	0.293193	1.01627	0.309502	0.815875	0.297963	2. DMSO LS vs Xmoo1
PAXBP1-AS1	Immature Neurons	86.8924	0.225897	0.376658	0.599741	0.548679	0.931557	0.225897	2. DMSO LS vs Xmoo1
PAXBP1	Immature Neurons	408.29	-0.0795964	0.182815	-0.435392	0.663278	0.954414	-0.0795964	2. DMSO LS vs Xmoo1
C21orf62-AS1	Immature Neurons	104.71	-0.728286	0.315069	-2.31151	0.0208046	0.194945	-0.728286	2. DMSO LS vs Xmoo1
C21orf62	Immature Neurons	61.7782	-0.349721	0.387924	-0.901517	0.367313	0.85029	-0.349721	2. DMSO LS vs Xmoo1
AP000282.1	Immature Neurons	43.671	-0.489661	0.454381	-1.07764	0.281192	0.792847	-0.489661	2. DMSO LS vs Xmoo1
IFNAR2	Immature Neurons	50.9683	0.0315256	0.41447	0.0760625	0.939369	0.994737	0.0315256	2. DMSO LS vs Xmoo1
IFNAR1	Immature Neurons	64.8342	-0.147944	0.37728	-0.392132	0.694961	0.960495	-0.147944	2. DMSO LS vs Xmoo1
IFNGR2	Immature Neurons	228.459	-0.271022	0.223101	-1.21479	0.224445	0.745276	-0.271022	2. DMSO LS vs Xmoo1
TMEM50B	Immature Neurons	77.8217	-0.784516	0.345684	-2.26946	0.0232403	0.211826	-0.784516	2. DMSO LS vs Xmoo1
GART	Immature Neurons	70.6236	-0.0352472	0.358773	-0.0982439	0.921739	0.993788	-0.0352472	2. DMSO LS vs Xmoo1
SON	Immature Neurons	303.736	-0.152534	0.213964	-0.712897	0.47591	0.905082	-0.152534	2. DMSO LS vs Xmoo1
DONSON	Immature Neurons	57.0302	0.0396945	0.410262	0.096754	0.922922	0.993938	0.0396945	2. DMSO LS vs Xmoo1
CRYZL1	Immature Neurons	153.28	-0.19473	0.265521	-0.73339	0.463321	0.897587	-0.19473	2. DMSO LS vs Xmoo1
ITSN1	Immature Neurons	614.312	0.0653815	0.166325	0.393095	0.694249	0.960151	0.0653815	2. DMSO LS vs Xmoo1
MRPS6	Immature Neurons	49.5659	0.159267	0.418815	0.380281	0.703737	0.963653	0.159267	2. DMSO LS vs Xmoo1
CBR3-AS1	Immature Neurons	62.2385	0.514635	0.377839	1.36205	0.173182	0.667956	0.514635	2. DMSO LS vs Xmoo1
DOP1B	Immature Neurons	126.217	0.0136685	0.279998	0.0488163	0.961066	0.998734	0.0136685	2. DMSO LS vs Xmoo1
MORC3	Immature Neurons	173.993	-0.165568	0.260141	-0.636455	0.52448	0.926493	-0.165568	2. DMSO LS vs Xmoo1
HLCS	Immature Neurons	88.8632	-0.396635	0.355081	-1.11703	0.263982	0.77877	-0.396635	2. DMSO LS vs Xmoo1
TTC3	Immature Neurons	947.013	0.176159	0.145283	1.21252	0.225312	0.745276	0.176159	2. DMSO LS vs Xmoo1
TTC3-AS1	Immature Neurons	78.7867	0.166863	0.338426	0.493055	0.621974	0.942363	0.166863	2. DMSO LS vs Xmoo1
VPS26C	Immature Neurons	58.4767	-0.226741	0.402084	-0.563913	0.572813	0.936146	-0.226741	2. DMSO LS vs Xmoo1
DYRK1A	Immature Neurons	417.687	0.0463696	0.178576	0.259663	0.795124	0.979031	0.0463696	2. DMSO LS vs Xmoo1
AP001407.1	Immature Neurons	72.3431	0.373783	0.354446	1.05456	0.291628	0.798972	0.373783	2. DMSO LS vs Xmoo1
KCNJ6	Immature Neurons	323.926	-0.0978281	0.206443	-0.473875	0.635589	0.947284	-0.0978281	2. DMSO LS vs Xmoo1
BRWD1	Immature Neurons	441.926	0.175993	0.176102	0.999381	0.31761	0.81897	0.175993	2. DMSO LS vs Xmoo1
HMGN1	Immature Neurons	227.074	0.109182	0.223987	0.487448	0.625941	0.944425	0.109182	2. DMSO LS vs Xmoo1
GET1	Immature Neurons	66.6608	0.311192	0.365878	0.850537	0.395027	0.867293	0.311192	2. DMSO LS vs Xmoo1
LCA5L	Immature Neurons	84.5121	0.0219318	0.337978	0.0648911	0.948261	0.994737	0.0219318	2. DMSO LS vs Xmoo1
DSCAM	Immature Neurons	470.198	-0.0507508	0.193839	-0.261819	0.793461	0.978559	-0.0507508	2. DMSO LS vs Xmoo1
ABCG1	Immature Neurons	143.113	0.570584	0.266576	2.14042	0.0323208	0.264951	0.570584	2. DMSO LS vs Xmoo1
PDE9A	Immature Neurons	193.206	-0.210979	0.246129	-0.857188	0.391341	0.865172	-0.210979	2. DMSO LS vs Xmoo1
NDUFV3	Immature Neurons	66.9381	-0.154133	0.392144	-0.393052	0.694281	0.960151	-0.154133	2. DMSO LS vs Xmoo1
PKNOX1	Immature Neurons	65.1962	-0.332225	0.381082	-0.871795	0.38332	0.858255	-0.332225	2. DMSO LS vs Xmoo1
RRP1B	Immature Neurons	59.5097	0.017107	0.402599	0.0424914	0.966107	0.999042	0.017107	2. DMSO LS vs Xmoo1
AGPAT3	Immature Neurons	97.1763	-0.321598	0.311831	-1.03132	0.302391	0.813424	-0.321598	2. DMSO LS vs Xmoo1
TRAPPC10	Immature Neurons	127.654	0.344823	0.279835	1.23224	0.217861	0.737074	0.344823	2. DMSO LS vs Xmoo1
UBE2G2	Immature Neurons	165.468	-0.0749501	0.261616	-0.286489	0.774504	0.972277	-0.0749501	2. DMSO LS vs Xmoo1
PTTG1IP	Immature Neurons	82.4089	0.19316	0.342285	0.564323	0.572534	0.935919	0.19316	2. DMSO LS vs Xmoo1
ADARB1	Immature Neurons	60.4459	-0.00980702	0.389714	-0.0251647	0.979924	0.999042	-0.00980702	2. DMSO LS vs Xmoo1
LINC00205	Immature Neurons	47.1649	-0.277168	0.43989	-0.630084	0.52864	0.927105	-0.277168	2. DMSO LS vs Xmoo1
PCBP3	Immature Neurons	53.4423	-0.425244	0.407616	-1.04325	0.296833	0.806556	-0.425244	2. DMSO LS vs Xmoo1
COL6A1	Immature Neurons	86.2105	0.129271	0.325692	0.396913	0.691432	0.959646	0.129271	2. DMSO LS vs Xmoo1
LSS	Immature Neurons	69.5494	0.122951	0.366716	0.335277	0.737416	0.971354	0.122951	2. DMSO LS vs Xmoo1
MCM3AP-AS1	Immature Neurons	74.0811	-0.283603	0.362492	-0.78237	0.433997	0.885354	-0.283603	2. DMSO LS vs Xmoo1
MCM3AP	Immature Neurons	144.548	0.00344965	0.261622	0.0131856	0.98948	0.999042	0.00344965	2. DMSO LS vs Xmoo1
PCNT	Immature Neurons	62.7882	-0.224476	0.378857	-0.592509	0.55351	0.931557	-0.224476	2. DMSO LS vs Xmoo1
DIP2A	Immature Neurons	209.806	-0.101437	0.228525	-0.443876	0.657133	0.954414	-0.101437	2. DMSO LS vs Xmoo1
PRMT2	Immature Neurons	309.017	0.005108	0.209993	0.0243246	0.980594	0.999042	0.005108	2. DMSO LS vs Xmoo1
CECR2	Immature Neurons	1232.59	-0.193429	0.150613	-1.28428	0.199043	0.71297	-0.193429	2. DMSO LS vs Xmoo1
AC007666.2	Immature Neurons	247.743	0.215529	0.223955	0.962378	0.33586	0.832608	0.215529	2. DMSO LS vs Xmoo1
ATP6V1E1	Immature Neurons	61.3448	-0.149223	0.399874	-0.373174	0.709019	0.964309	-0.149223	2. DMSO LS vs Xmoo1
BCL2L13	Immature Neurons	93.1017	0.0612391	0.32678	0.187402	0.851345	0.98827	0.0612391	2. DMSO LS vs Xmoo1
MICAL3	Immature Neurons	224.45	-0.32682	0.222486	-1.46895	0.141846	0.608346	-0.32682	2. DMSO LS vs Xmoo1
PEX26	Immature Neurons	68.0412	-0.34777	0.366259	-0.949522	0.342355	0.838186	-0.34777	2. DMSO LS vs Xmoo1
DGCR9	Immature Neurons	106.499	-0.258561	0.312608	-0.82711	0.408174	0.874607	-0.258561	2. DMSO LS vs Xmoo1
DGCR2	Immature Neurons	125.309	-0.0496779	0.28221	-0.176032	0.860269	0.989092	-0.0496779	2. DMSO LS vs Xmoo1
TBX1	Immature Neurons	78.1606	0.423305	0.346846	1.22044	0.222297	0.741842	0.423305	2. DMSO LS vs Xmoo1
DGCR8	Immature Neurons	49.2349	-0.156538	0.42611	-0.367365	0.713347	0.964547	-0.156538	2. DMSO LS vs Xmoo1
KLHL22	Immature Neurons	91.3041	-0.284647	0.323943	-0.878693	0.379567	0.85559	-0.284647	2. DMSO LS vs Xmoo1
MED15	Immature Neurons	87.519	-0.273646	0.333655	-0.820146	0.412133	0.876445	-0.273646	2. DMSO LS vs Xmoo1
PI4KA	Immature Neurons	248.179	-0.339353	0.232764	-1.45793	0.14486	0.612925	-0.339353	2. DMSO LS vs Xmoo1
UBE2L3	Immature Neurons	58.246	0.19577	0.388907	0.503386	0.614693	0.939927	0.19577	2. DMSO LS vs Xmoo1
PPIL2	Immature Neurons	102.911	-0.194179	0.330262	-0.587955	0.556562	0.931557	-0.194179	2. DMSO LS vs Xmoo1
YPEL1	Immature Neurons	76.7303	0.358472	0.377097	0.950609	0.341803	0.838186	0.358472	2. DMSO LS vs Xmoo1
MAPK1	Immature Neurons	243.088	0.277564	0.215276	1.28934	0.197279	0.711309	0.277564	2. DMSO LS vs Xmoo1
AC245060.6	Immature Neurons	83.7232	-0.580509	0.359934	-1.61282	0.106784	0.533888	-0.580509	2. DMSO LS vs Xmoo1
AC245060.5	Immature Neurons	39.9341	-0.711983	0.508124	-1.4012	0.161155	0.647429	-0.711983	2. DMSO LS vs Xmoo1
BCR	Immature Neurons	81.2322	0.139784	0.357627	0.390865	0.695897	0.960845	0.139784	2. DMSO LS vs Xmoo1
SMARCB1	Immature Neurons	75.1868	0.0945043	0.3529	0.267793	0.788859	0.977009	0.0945043	2. DMSO LS vs Xmoo1
CABIN1	Immature Neurons	147.017	-0.100452	0.277205	-0.362375	0.717072	0.965458	-0.100452	2. DMSO LS vs Xmoo1
SPECC1L	Immature Neurons	315.964	-0.189326	0.197454	-0.958834	0.337642	0.835167	-0.189326	2. DMSO LS vs Xmoo1
GRK3	Immature Neurons	158.914	-0.619614	0.256088	-2.41954	0.0155403	0.159485	-0.619614	2. DMSO LS vs Xmoo1
SEZ6L	Immature Neurons	913.281	-0.102053	0.149326	-0.683426	0.494337	0.915874	-0.102053	2. DMSO LS vs Xmoo1
AL080273.1	Immature Neurons	148.908	0.067537	0.258204	0.261564	0.793658	0.978559	0.067537	2. DMSO LS vs Xmoo1
HPS4	Immature Neurons	99.8381	-0.0427681	0.316158	-0.135275	0.892395	0.992343	-0.0427681	2. DMSO LS vs Xmoo1
MIAT	Immature Neurons	846.661	0.244332	0.155076	1.57556	0.115127	0.552371	0.244332	2. DMSO LS vs Xmoo1
Z99774.1	Immature Neurons	109.294	0.746808	0.309338	2.41422	0.0157691	0.160716	0.746808	2. DMSO LS vs Xmoo1
MN1	Immature Neurons	57.9554	0.0443939	0.401458	0.110582	0.911948	0.993369	0.0443939	2. DMSO LS vs Xmoo1
PITPNB	Immature Neurons	141.908	0.0923848	0.268259	0.344386	0.730556	0.968652	0.0923848	2. DMSO LS vs Xmoo1
TTC28-AS1	Immature Neurons	128.891	-0.277144	0.277508	-0.998688	0.317946	0.819521	-0.277144	2. DMSO LS vs Xmoo1
TTC28	Immature Neurons	1412.49	0.136169	0.135206	1.00713	0.313873	0.817661	0.136169	2. DMSO LS vs Xmoo1
ZNRF3	Immature Neurons	158.199	0.463613	0.264744	1.75117	0.0799161	0.461285	0.463613	2. DMSO LS vs Xmoo1
EWSR1	Immature Neurons	151.227	-0.0639146	0.260394	-0.245454	0.806105	0.980183	-0.0639146	2. DMSO LS vs Xmoo1
NIPSNAP1	Immature Neurons	55.6644	-0.299647	0.409797	-0.731209	0.464651	0.898214	-0.299647	2. DMSO LS vs Xmoo1
NF2	Immature Neurons	49.8181	-0.251292	0.419679	-0.598773	0.549324	0.931557	-0.251292	2. DMSO LS vs Xmoo1
ASCC2	Immature Neurons	52.8187	-0.491785	0.427588	-1.15014	0.250088	0.771303	-0.491785	2. DMSO LS vs Xmoo1
MTMR3	Immature Neurons	225.104	0.131457	0.228684	0.574844	0.565397	0.935121	0.131457	2. DMSO LS vs Xmoo1
AC003681.1	Immature Neurons	239.235	0.195913	0.218393	0.897067	0.369683	0.8505	0.195913	2. DMSO LS vs Xmoo1
SEC14L2	Immature Neurons	52.0219	-0.443134	0.437138	-1.01372	0.310718	0.816488	-0.443134	2. DMSO LS vs Xmoo1
OSBP2	Immature Neurons	271.362	-0.263344	0.207408	-1.26969	0.204195	0.717638	-0.263344	2. DMSO LS vs Xmoo1
MORC2-AS1	Immature Neurons	56.3581	0.00458671	0.408028	0.0112411	0.991031	0.999042	0.00458671	2. DMSO LS vs Xmoo1
MORC2	Immature Neurons	103.344	-0.0717812	0.320589	-0.223904	0.822832	0.981317	-0.0717812	2. DMSO LS vs Xmoo1
TUG1	Immature Neurons	68.8339	0.204936	0.365868	0.560136	0.575387	0.936458	0.204936	2. DMSO LS vs Xmoo1
PIK3IP1-AS1	Immature Neurons	66.6283	-0.162521	0.3848	-0.422352	0.672768	0.958454	-0.162521	2. DMSO LS vs Xmoo1
DRG1	Immature Neurons	199.388	-0.24917	0.234332	-1.06332	0.287635	0.797062	-0.24917	2. DMSO LS vs Xmoo1
EIF4ENIF1	Immature Neurons	124.358	-0.392946	0.285342	-1.3771	0.168481	0.660399	-0.392946	2. DMSO LS vs Xmoo1
SFI1	Immature Neurons	70.5753	-0.0724431	0.374005	-0.193696	0.846414	0.98725	-0.0724431	2. DMSO LS vs Xmoo1
PISD	Immature Neurons	67.3353	-0.109388	0.366852	-0.298179	0.765566	0.972277	-0.109388	2. DMSO LS vs Xmoo1
PRR14L	Immature Neurons	82.3803	-0.00816988	0.337139	-0.024233	0.980667	0.999042	-0.00816988	2. DMSO LS vs Xmoo1
DEPDC5	Immature Neurons	87.4888	-0.120459	0.342746	-0.351452	0.725249	0.96753	-0.120459	2. DMSO LS vs Xmoo1
SLC5A4-AS1	Immature Neurons	59.9159	-0.0520597	0.39798	-0.13081	0.895926	0.992379	-0.0520597	2. DMSO LS vs Xmoo1
SLC5A4	Immature Neurons	88.5018	-0.401644	0.355036	-1.13128	0.257939	0.774876	-0.401644	2. DMSO LS vs Xmoo1
FBXO7	Immature Neurons	54.835	0.0453043	0.413558	0.109548	0.912768	0.993369	0.0453043	2. DMSO LS vs Xmoo1
SYN3	Immature Neurons	312.116	1.26904	0.199099	6.37393	1.84e-10	1.99e-08	1.26904	2. DMSO LS vs Xmoo1
TIMP3	Immature Neurons	196.041	1.26463	0.242021	5.22529	1.74e-07	9.22e-06	1.26463	2. DMSO LS vs Xmoo1
LARGE1	Immature Neurons	359.368	5.97325	0.33935	17.602	2.38e-69	7.94e-66	5.97325	2. DMSO LS vs Xmoo1
LARGE-AS1	Immature Neurons	48.3992	6.78987	1.09884	6.1791	6.45e-10	5.9e-08	6.78987	2. DMSO LS vs Xmoo1
HMGXB4	Immature Neurons	65.6604	-0.0772587	0.381222	-0.202661	0.8394	0.985664	-0.0772587	2. DMSO LS vs Xmoo1
RBFOX2	Immature Neurons	883.964	0.0339759	0.150056	0.226421	0.820874	0.98114	0.0339759	2. DMSO LS vs Xmoo1
CACNG2	Immature Neurons	58.5656	-0.45405	0.392522	-1.15675	0.247374	0.769843	-0.45405	2. DMSO LS vs Xmoo1
GGA1	Immature Neurons	54.6463	-0.16249	0.401964	-0.404241	0.686035	0.958872	-0.16249	2. DMSO LS vs Xmoo1
EIF3L	Immature Neurons	54.9849	0.571586	0.399471	1.43086	0.152472	0.629581	0.571586	2. DMSO LS vs Xmoo1
POLR2F	Immature Neurons	45.4035	-0.527689	0.456841	-1.15508	0.248056	0.771179	-0.527689	2. DMSO LS vs Xmoo1
TMEM184B	Immature Neurons	62.1318	-0.13491	0.377289	-0.357577	0.72066	0.965843	-0.13491	2. DMSO LS vs Xmoo1
CSNK1E	Immature Neurons	199.731	0.158664	0.230825	0.687376	0.491846	0.914721	0.158664	2. DMSO LS vs Xmoo1
DDX17	Immature Neurons	546.419	-0.008905	0.165452	-0.0538224	0.957077	0.996918	-0.008905	2. DMSO LS vs Xmoo1
FAM227A	Immature Neurons	45.8034	-0.539296	0.441816	-1.22063	0.222225	0.741842	-0.539296	2. DMSO LS vs Xmoo1
JOSD1	Immature Neurons	48.858	0.388367	0.438168	0.886343	0.375433	0.854605	0.388367	2. DMSO LS vs Xmoo1
SUN2	Immature Neurons	64.4398	-0.390015	0.379277	-1.02831	0.303803	0.814637	-0.390015	2. DMSO LS vs Xmoo1
AL021707.1	Immature Neurons	76.9182	0.495554	0.372246	1.33125	0.183106	0.691859	0.495554	2. DMSO LS vs Xmoo1
NPTXR	Immature Neurons	45.7335	-0.590421	0.441954	-1.33593	0.181571	0.689196	-0.590421	2. DMSO LS vs Xmoo1
RPL3	Immature Neurons	60.1446	0.247908	0.409005	0.606126	0.544431	0.931557	0.247908	2. DMSO LS vs Xmoo1
TAB1	Immature Neurons	40.755	-0.74548	0.478426	-1.55819	0.119188	0.561784	-0.74548	2. DMSO LS vs Xmoo1
TNRC6B	Immature Neurons	863.578	0.00701427	0.154728	0.0453331	0.963842	0.998825	0.00701427	2. DMSO LS vs Xmoo1
SGSM3	Immature Neurons	61.4902	0.1946	0.388079	0.501445	0.616058	0.939927	0.1946	2. DMSO LS vs Xmoo1
AL022238.2	Immature Neurons	67.1116	-0.0323866	0.36969	-0.0876047	0.930191	0.994737	-0.0323866	2. DMSO LS vs Xmoo1
MRTFA	Immature Neurons	461.454	0.0695594	0.18767	0.370648	0.7109	0.964309	0.0695594	2. DMSO LS vs Xmoo1
MRTFA-AS1	Immature Neurons	66.2277	-0.0752779	0.381007	-0.197576	0.843377	0.986785	-0.0752779	2. DMSO LS vs Xmoo1
SLC25A17	Immature Neurons	43.3247	-0.927595	0.460022	-2.01641	0.0437567	0.320132	-0.927595	2. DMSO LS vs Xmoo1
XPNPEP3	Immature Neurons	61.1208	-0.286278	0.383533	-0.746424	0.455412	0.891344	-0.286278	2. DMSO LS vs Xmoo1
RBX1	Immature Neurons	77.1955	0.338923	0.349324	0.970225	0.331934	0.830675	0.338923	2. DMSO LS vs Xmoo1
EP300	Immature Neurons	162.721	0.0941104	0.254263	0.370131	0.711285	0.964309	0.0941104	2. DMSO LS vs Xmoo1
ZC3H7B	Immature Neurons	59.1703	-0.0064456	0.389954	-0.0165291	0.986812	0.999042	-0.0064456	2. DMSO LS vs Xmoo1
ACO2	Immature Neurons	78.9831	-0.185466	0.344983	-0.53761	0.590847	0.937662	-0.185466	2. DMSO LS vs Xmoo1
XRCC6	Immature Neurons	92.5761	-0.0660563	0.31984	-0.206529	0.836378	0.985142	-0.0660563	2. DMSO LS vs Xmoo1
SREBF2	Immature Neurons	160.041	-0.0328536	0.27068	-0.121374	0.903395	0.992379	-0.0328536	2. DMSO LS vs Xmoo1
SEPTIN3	Immature Neurons	49.737	-0.10982	0.417572	-0.262997	0.792553	0.978559	-0.10982	2. DMSO LS vs Xmoo1
TCF20	Immature Neurons	128.059	-0.649991	0.29476	-2.20516	0.0274432	0.238114	-0.649991	2. DMSO LS vs Xmoo1
SERHL2	Immature Neurons	57.0146	0.383537	0.404644	0.947839	0.343212	0.838186	0.383537	2. DMSO LS vs Xmoo1
ARFGAP3	Immature Neurons	68.0296	-0.297704	0.362462	-0.821341	0.411452	0.87584	-0.297704	2. DMSO LS vs Xmoo1
PACSIN2	Immature Neurons	108.601	-0.161529	0.301324	-0.536063	0.591915	0.937662	-0.161529	2. DMSO LS vs Xmoo1
ARHGAP8	Immature Neurons	46.9357	-0.929992	0.454986	-2.044	0.0409536	0.306739	-0.929992	2. DMSO LS vs Xmoo1
PHF21B	Immature Neurons	357.362	0.403284	0.197049	2.04662	0.0406958	0.305623	0.403284	2. DMSO LS vs Xmoo1
NUP50-DT	Immature Neurons	41.027	-0.416373	0.466468	-0.892608	0.372067	0.851925	-0.416373	2. DMSO LS vs Xmoo1
NUP50	Immature Neurons	55.6684	0.0668963	0.404005	0.165583	0.868485	0.99075	0.0668963	2. DMSO LS vs Xmoo1
SMC1B	Immature Neurons	40.0032	-1.04637	0.499948	-2.09295	0.0363534	0.286001	-1.04637	2. DMSO LS vs Xmoo1
ATXN10	Immature Neurons	396.452	0.339167	0.181793	1.86567	0.062087	0.393179	0.339167	2. DMSO LS vs Xmoo1
MIRLET7BHG	Immature Neurons	77.8803	-0.50145	0.355503	-1.41053	0.158382	0.641425	-0.50145	2. DMSO LS vs Xmoo1
TRMU	Immature Neurons	59.7102	-0.131694	0.396782	-0.331906	0.73996	0.971354	-0.131694	2. DMSO LS vs Xmoo1
CELSR1	Immature Neurons	78.0454	0.816934	0.375941	2.17304	0.0297774	0.252145	0.816934	2. DMSO LS vs Xmoo1
CERK	Immature Neurons	70.0509	-0.366333	0.360231	-1.01694	0.309182	0.815875	-0.366333	2. DMSO LS vs Xmoo1
TBC1D22A	Immature Neurons	209.925	0.208294	0.235869	0.883092	0.377187	0.85549	0.208294	2. DMSO LS vs Xmoo1
TAFA5	Immature Neurons	80.6673	6.94385	0.893191	7.7742	7.59e-15	2.11e-12	6.94385	2. DMSO LS vs Xmoo1
BRD1	Immature Neurons	112.813	-0.0798569	0.298615	-0.267424	0.789143	0.977069	-0.0798569	2. DMSO LS vs Xmoo1
ZBED4	Immature Neurons	144.236	-0.141062	0.262894	-0.536575	0.591561	0.937662	-0.141062	2. DMSO LS vs Xmoo1
SELENOO	Immature Neurons	76.2899	-0.148368	0.355943	-0.41683	0.676803	0.958822	-0.148368	2. DMSO LS vs Xmoo1
PLXNB2	Immature Neurons	47.29	0.0490162	0.440681	0.111228	0.911435	0.993369	0.0490162	2. DMSO LS vs Xmoo1
PPP6R2	Immature Neurons	369.977	-0.0121766	0.192678	-0.0631967	0.94961	0.994737	-0.0121766	2. DMSO LS vs Xmoo1
CHKB	Immature Neurons	63.9511	0.0361899	0.379065	0.0954716	0.92394	0.994088	0.0361899	2. DMSO LS vs Xmoo1
CHKB-DT	Immature Neurons	69.6527	0.405023	0.358585	1.1295	0.258685	0.775011	0.405023	2. DMSO LS vs Xmoo1
RABL2B	Immature Neurons	43.707	-0.355804	0.465368	-0.764565	0.444531	0.887658	-0.355804	2. DMSO LS vs Xmoo1
PLCXD1	Immature Neurons	36.5572	-1.03009	0.494207	-2.08433	0.0371304	0.290478	-1.03009	2. DMSO LS vs Xmoo1
IL3RA	Immature Neurons	423.86	-0.212402	0.189083	-1.12333	0.261298	0.777801	-0.212402	2. DMSO LS vs Xmoo1
ASMTL	Immature Neurons	52.2585	-0.140175	0.412125	-0.340128	0.73376	0.970019	-0.140175	2. DMSO LS vs Xmoo1
DHRSX	Immature Neurons	312.456	-0.579694	0.199512	-2.90556	0.00366599	0.0543115	-0.579694	2. DMSO LS vs Xmoo1
CD99	Immature Neurons	48.5347	-0.00871926	0.431979	-0.0201844	0.983896	0.999042	-0.00871926	2. DMSO LS vs Xmoo1
PRKX	Immature Neurons	39.0399	-1.60234	0.505156	-3.17196	0.00151412	0.0267615	-1.60234	2. DMSO LS vs Xmoo1
BX890604.2	Immature Neurons	58.8089	-0.169793	0.39656	-0.428165	0.668531	0.957578	-0.169793	2. DMSO LS vs Xmoo1
BX842570.1	Immature Neurons	52.185	-0.7885	0.418127	-1.88579	0.0593234	0.380091	-0.7885	2. DMSO LS vs Xmoo1
NLGN4X	Immature Neurons	592.624	-1.03823	0.171275	-6.06178	1.35e-09	1.17e-07	-1.03823	2. DMSO LS vs Xmoo1
PUDP	Immature Neurons	117.653	-0.871383	0.296773	-2.93619	0.00332268	0.0503375	-0.871383	2. DMSO LS vs Xmoo1
STS	Immature Neurons	96.2749	-1.42146	0.332827	-4.27087	1.95e-05	0.000660326	-1.42146	2. DMSO LS vs Xmoo1
AC079142.1	Immature Neurons	43.6507	0.468436	0.479234	0.977469	0.328337	0.829115	0.468436	2. DMSO LS vs Xmoo1
TBL1X	Immature Neurons	217.362	-0.229222	0.23443	-0.977785	0.32818	0.829115	-0.229222	2. DMSO LS vs Xmoo1
WWC3	Immature Neurons	86.5214	-0.379063	0.332194	-1.14109	0.253833	0.773415	-0.379063	2. DMSO LS vs Xmoo1
MID1	Immature Neurons	128.725	0.559869	0.274534	2.03935	0.0414155	0.309159	0.559869	2. DMSO LS vs Xmoo1
AC073529.1	Immature Neurons	63.825	0.729303	0.404	1.80521	0.0710424	0.429922	0.729303	2. DMSO LS vs Xmoo1
FRMPD4	Immature Neurons	229.486	0.521463	0.242729	2.14833	0.0316874	0.261972	0.521463	2. DMSO LS vs Xmoo1
TMSB4X	Immature Neurons	139.441	0.0107506	0.282188	0.0380973	0.96961	0.999042	0.0107506	2. DMSO LS vs Xmoo1
TRAPPC2	Immature Neurons	44.9874	-0.914513	0.46619	-1.96167	0.0498004	0.345141	-0.914513	2. DMSO LS vs Xmoo1
OFD1	Immature Neurons	115.221	0.160082	0.311094	0.514577	0.606848	0.939593	0.160082	2. DMSO LS vs Xmoo1
GPM6B	Immature Neurons	776.399	0.208009	0.1549	1.34286	0.179318	0.683413	0.208009	2. DMSO LS vs Xmoo1
GLRA2	Immature Neurons	418.26	-0.527308	0.215572	-2.44608	0.0144417	0.151706	-0.527308	2. DMSO LS vs Xmoo1
CA5B	Immature Neurons	106.311	-0.833432	0.311757	-2.67333	0.00751015	0.0953903	-0.833432	2. DMSO LS vs Xmoo1
ZRSR2	Immature Neurons	55.4645	-1.10501	0.412842	-2.67658	0.00743768	0.0946498	-1.10501	2. DMSO LS vs Xmoo1
AP1S2	Immature Neurons	131.093	-0.148567	0.288164	-0.515564	0.606159	0.939593	-0.148567	2. DMSO LS vs Xmoo1
CTPS2	Immature Neurons	91.8708	-0.607318	0.32676	-1.8586	0.0630832	0.398354	-0.607318	2. DMSO LS vs Xmoo1
SYAP1	Immature Neurons	57.0138	-1.51847	0.414554	-3.6629	0.000249375	0.00588718	-1.51847	2. DMSO LS vs Xmoo1
TXLNG	Immature Neurons	63.9421	-1.0926	0.393074	-2.77962	0.0054423	0.0742041	-1.0926	2. DMSO LS vs Xmoo1
RBBP7	Immature Neurons	65.5481	-0.794891	0.394283	-2.01604	0.0437959	0.320132	-0.794891	2. DMSO LS vs Xmoo1
REPS2	Immature Neurons	47.4912	-1.6361	0.47971	-3.41061	0.000648183	0.0132838	-1.6361	2. DMSO LS vs Xmoo1
NHS	Immature Neurons	87.461	-2.8228	0.415645	-6.79137	1.11e-11	1.58e-09	-2.8228	2. DMSO LS vs Xmoo1
LINC01456	Immature Neurons	64.0509	0.848346	0.409274	2.07281	0.03819	0.295089	0.848346	2. DMSO LS vs Xmoo1
SCML2	Immature Neurons	48.8622	-0.0324535	0.431568	-0.075199	0.940056	0.994737	-0.0324535	2. DMSO LS vs Xmoo1
CDKL5	Immature Neurons	192.484	0.316504	0.248668	1.2728	0.20309	0.715256	0.316504	2. DMSO LS vs Xmoo1
ADGRG2	Immature Neurons	85.7349	0.462467	0.376005	1.22995	0.218716	0.738714	0.462467	2. DMSO LS vs Xmoo1
SH3KBP1	Immature Neurons	165.883	-0.277144	0.255706	-1.08384	0.278436	0.790816	-0.277144	2. DMSO LS vs Xmoo1
BCLAF3	Immature Neurons	114.238	-0.0206335	0.299711	-0.0688447	0.945113	0.994737	-0.0206335	2. DMSO LS vs Xmoo1
EIF1AX	Immature Neurons	51.286	0.471889	0.413431	1.1414	0.253705	0.773415	0.471889	2. DMSO LS vs Xmoo1
RPS6KA3	Immature Neurons	152.168	-0.0454197	0.297119	-0.152867	0.878503	0.992276	-0.0454197	2. DMSO LS vs Xmoo1
CNKSR2	Immature Neurons	391.438	0.0608432	0.189401	0.321241	0.748028	0.971901	0.0608432	2. DMSO LS vs Xmoo1
MBTPS2	Immature Neurons	50.0214	0.37407	0.441077	0.848083	0.396392	0.869433	0.37407	2. DMSO LS vs Xmoo1
SMS	Immature Neurons	107.31	0.202775	0.298024	0.680398	0.496252	0.915874	0.202775	2. DMSO LS vs Xmoo1
PTCHD1-AS	Immature Neurons	290.997	0.0445408	0.244337	0.182292	0.855353	0.98848	0.0445408	2. DMSO LS vs Xmoo1
AC004470.1	Immature Neurons	82.6388	-0.67083	0.414437	-1.61865	0.105522	0.531671	-0.67083	2. DMSO LS vs Xmoo1
APOO	Immature Neurons	72.026	-1.09271	0.375895	-2.90697	0.00364953	0.054304	-1.09271	2. DMSO LS vs Xmoo1
EIF2S3	Immature Neurons	144.971	-1.20639	0.281071	-4.29211	1.77e-05	0.000606366	-1.20639	2. DMSO LS vs Xmoo1
ZFX	Immature Neurons	66.6617	-1.06909	0.400179	-2.67154	0.00755047	0.0957205	-1.06909	2. DMSO LS vs Xmoo1
PDK3	Immature Neurons	89.0053	-0.781772	0.330255	-2.36718	0.0179242	0.176624	-0.781772	2. DMSO LS vs Xmoo1
POLA1	Immature Neurons	159.399	-1.03494	0.264128	-3.91833	8.92e-05	0.00249246	-1.03494	2. DMSO LS vs Xmoo1
IL1RAPL1	Immature Neurons	1260.3	-0.186667	0.165113	-1.13054	0.258249	0.774876	-0.186667	2. DMSO LS vs Xmoo1
GK-AS1	Immature Neurons	44.6847	-0.458751	0.464122	-0.988427	0.322943	0.823993	-0.458751	2. DMSO LS vs Xmoo1
DMD	Immature Neurons	562.004	0.340979	0.16526	2.06329	0.0390847	0.29877	0.340979	2. DMSO LS vs Xmoo1
PRRG1	Immature Neurons	51.329	0.177009	0.416077	0.425422	0.670529	0.957939	0.177009	2. DMSO LS vs Xmoo1
TSPAN7	Immature Neurons	108.648	-0.625767	0.297261	-2.10511	0.0352819	0.282555	-0.625767	2. DMSO LS vs Xmoo1
BCOR	Immature Neurons	177.582	1.4073	0.28462	4.94448	7.63e-07	3.62e-05	1.4073	2. DMSO LS vs Xmoo1
ATP6AP2	Immature Neurons	43.7076	-0.949137	0.472033	-2.01074	0.0443529	0.321739	-0.949137	2. DMSO LS vs Xmoo1
MED14	Immature Neurons	112.368	0.0889625	0.307638	0.289179	0.772444	0.972277	0.0889625	2. DMSO LS vs Xmoo1
USP9X	Immature Neurons	333.314	-0.752976	0.205288	-3.66789	0.000244557	0.00579392	-0.752976	2. DMSO LS vs Xmoo1
DDX3X	Immature Neurons	104.648	-0.566531	0.30137	-1.87985	0.0601289	0.384422	-0.566531	2. DMSO LS vs Xmoo1
CASK	Immature Neurons	1073.77	-0.908858	0.14401	-6.31108	2.77e-10	2.76e-08	-0.908858	2. DMSO LS vs Xmoo1
GPR82	Immature Neurons	120.008	-1.02462	0.299164	-3.42494	0.000614929	0.0127193	-1.02462	2. DMSO LS vs Xmoo1
KDM6A	Immature Neurons	425.59	-0.802621	0.18873	-4.25274	2.11e-05	0.000708952	-0.802621	2. DMSO LS vs Xmoo1
KRBOX4	Immature Neurons	71.4788	-0.505739	0.364574	-1.3872	0.16538	0.655339	-0.505739	2. DMSO LS vs Xmoo1
ZNF674	Immature Neurons	43.5639	-0.574893	0.450636	-1.27574	0.202049	0.713414	-0.574893	2. DMSO LS vs Xmoo1
SLC9A7	Immature Neurons	87.2307	-0.590793	0.334535	-1.76601	0.0773936	0.451706	-0.590793	2. DMSO LS vs Xmoo1
JADE3	Immature Neurons	98.7545	-0.0439138	0.30749	-0.142814	0.886437	0.992343	-0.0439138	2. DMSO LS vs Xmoo1
RBM10	Immature Neurons	61.3741	-0.0949145	0.379276	-0.250252	0.802393	0.980183	-0.0949145	2. DMSO LS vs Xmoo1
UBA1	Immature Neurons	76.7553	-0.437448	0.350276	-1.24887	0.211714	0.729777	-0.437448	2. DMSO LS vs Xmoo1
USP11	Immature Neurons	203.317	-0.834673	0.241477	-3.45654	0.000547164	0.0116793	-0.834673	2. DMSO LS vs Xmoo1
ZNF41	Immature Neurons	34.4235	-1.05742	0.510295	-2.07218	0.0382489	0.295089	-1.05742	2. DMSO LS vs Xmoo1
ZNF81	Immature Neurons	167.452	-0.0202251	0.252628	-0.0800589	0.93619	0.994737	-0.0202251	2. DMSO LS vs Xmoo1
RBM3	Immature Neurons	55.8493	0.513407	0.395803	1.29713	0.194587	0.709505	0.513407	2. DMSO LS vs Xmoo1
GRIPAP1	Immature Neurons	136.828	0.038553	0.270094	0.142739	0.886496	0.992343	0.038553	2. DMSO LS vs Xmoo1
SYP	Immature Neurons	73.2738	0.0813788	0.376146	0.216349	0.828716	0.983003	0.0813788	2. DMSO LS vs Xmoo1
CLCN5	Immature Neurons	45.2418	0.218259	0.462586	0.471824	0.637052	0.947284	0.218259	2. DMSO LS vs Xmoo1
AC233976.1	Immature Neurons	46.9649	-0.0428922	0.429902	-0.0997722	0.920525	0.993652	-0.0428922	2. DMSO LS vs Xmoo1
MAGED1	Immature Neurons	293.85	-0.192606	0.207942	-0.926247	0.354318	0.841971	-0.192606	2. DMSO LS vs Xmoo1
GPR173	Immature Neurons	239.367	0.108857	0.222094	0.49014	0.624034	0.942826	0.108857	2. DMSO LS vs Xmoo1
KANTR	Immature Neurons	162.564	-0.314498	0.252912	-1.24351	0.21368	0.731042	-0.314498	2. DMSO LS vs Xmoo1
KDM5C	Immature Neurons	61.7365	-1.10822	0.397123	-2.79061	0.00526086	0.0726194	-1.10822	2. DMSO LS vs Xmoo1
IQSEC2	Immature Neurons	35.9389	-1.95512	0.530739	-3.68376	0.000229817	0.00552305	-1.95512	2. DMSO LS vs Xmoo1
SMC1A	Immature Neurons	116.509	-1.19231	0.313113	-3.80793	0.000140134	0.00361482	-1.19231	2. DMSO LS vs Xmoo1
HUWE1	Immature Neurons	266.862	-0.0468163	0.206564	-0.226644	0.820701	0.98114	-0.0468163	2. DMSO LS vs Xmoo1
PHF8	Immature Neurons	66.1073	0.124044	0.403652	0.307304	0.758612	0.972277	0.124044	2. DMSO LS vs Xmoo1
WNK3	Immature Neurons	185.152	-0.169075	0.256804	-0.658384	0.510292	0.921421	-0.169075	2. DMSO LS vs Xmoo1
TRO	Immature Neurons	65.5697	0.613153	0.398801	1.53749	0.124174	0.571353	0.613153	2. DMSO LS vs Xmoo1
RRAGB	Immature Neurons	84.3368	0.177122	0.335962	0.527208	0.598049	0.937662	0.177122	2. DMSO LS vs Xmoo1
AL050309.1	Immature Neurons	303.995	1.02145	0.201155	5.07795	3.82e-07	1.95e-05	1.02145	2. DMSO LS vs Xmoo1
NBDY	Immature Neurons	168.12	-0.438001	0.247255	-1.77145	0.0764853	0.448638	-0.438001	2. DMSO LS vs Xmoo1
SPIN3	Immature Neurons	112.341	-0.175113	0.297235	-0.589139	0.555768	0.931557	-0.175113	2. DMSO LS vs Xmoo1
FAAH2	Immature Neurons	75.7906	-0.107505	0.351179	-0.306125	0.75951	0.972277	-0.107505	2. DMSO LS vs Xmoo1
LINC01278	Immature Neurons	267.737	0.102125	0.223957	0.456003	0.648388	0.951508	0.102125	2. DMSO LS vs Xmoo1
ARHGEF9	Immature Neurons	249.633	0.146169	0.214553	0.681274	0.495698	0.915874	0.146169	2. DMSO LS vs Xmoo1
MTMR8	Immature Neurons	47.6504	-0.247924	0.430072	-0.576472	0.564296	0.934845	-0.247924	2. DMSO LS vs Xmoo1
ZC4H2	Immature Neurons	266.31	0.323688	0.214252	1.51078	0.130844	0.585513	0.323688	2. DMSO LS vs Xmoo1
ZC3H12B	Immature Neurons	88.5846	-0.0379071	0.32233	-0.117603	0.906382	0.992599	-0.0379071	2. DMSO LS vs Xmoo1
LAS1L	Immature Neurons	80.7928	-0.0861542	0.355196	-0.242554	0.808351	0.980183	-0.0861542	2. DMSO LS vs Xmoo1
HEPH	Immature Neurons	55.76	1.06669	0.405936	2.62772	0.0085958	0.104797	1.06669	2. DMSO LS vs Xmoo1
AR	Immature Neurons	78.1049	0.696065	0.352638	1.97388	0.0483957	0.338567	0.696065	2. DMSO LS vs Xmoo1
OPHN1	Immature Neurons	642.499	0.391643	0.169305	2.31324	0.0207092	0.194596	0.391643	2. DMSO LS vs Xmoo1
YIPF6	Immature Neurons	54.7449	-0.00340109	0.420344	-0.00809122	0.993544	0.999042	-0.00340109	2. DMSO LS vs Xmoo1
EDA	Immature Neurons	64.6575	-0.522008	0.431723	-1.20913	0.226613	0.745447	-0.522008	2. DMSO LS vs Xmoo1
IGBP1	Immature Neurons	62.5346	-0.730576	0.385687	-1.89422	0.0581961	0.376917	-0.730576	2. DMSO LS vs Xmoo1
DLG3	Immature Neurons	71.3754	0.178878	0.39171	0.45666	0.647915	0.951508	0.178878	2. DMSO LS vs Xmoo1
NONO	Immature Neurons	186.703	0.168375	0.252073	0.667962	0.504158	0.91792	0.168375	2. DMSO LS vs Xmoo1
TAF1	Immature Neurons	163.302	0.0843	0.250237	0.336881	0.736207	0.970712	0.0843	2. DMSO LS vs Xmoo1
OGT	Immature Neurons	186.112	0.322716	0.256123	1.26	0.207668	0.723752	0.322716	2. DMSO LS vs Xmoo1
PIN4	Immature Neurons	113.437	-0.331284	0.299113	-1.10755	0.268054	0.781779	-0.331284	2. DMSO LS vs Xmoo1
ERCC6L	Immature Neurons	104.152	0.396644	0.30775	1.28885	0.19745	0.711309	0.396644	2. DMSO LS vs Xmoo1
RPS4X	Immature Neurons	65.7433	-1.0071	0.411468	-2.44757	0.0143822	0.151619	-1.0071	2. DMSO LS vs Xmoo1
HDAC8	Immature Neurons	447.574	0.380458	0.181813	2.09258	0.0363868	0.286001	0.380458	2. DMSO LS vs Xmoo1
CHIC1	Immature Neurons	101.772	-0.35878	0.322233	-1.11342	0.26553	0.780126	-0.35878	2. DMSO LS vs Xmoo1
FTX	Immature Neurons	3788.48	-0.506326	0.121299	-4.1742	2.99e-05	0.000969841	-0.506326	2. DMSO LS vs Xmoo1
JPX	Immature Neurons	1257.58	-0.497589	0.144175	-3.45129	0.000557906	0.0118329	-0.497589	2. DMSO LS vs Xmoo1
Z83843.1	Immature Neurons	82.6133	-0.360342	0.338803	-1.06357	0.287522	0.797062	-0.360342	2. DMSO LS vs Xmoo1
SLC16A2	Immature Neurons	151.044	0.00517759	0.263508	0.0196487	0.984324	0.999042	0.00517759	2. DMSO LS vs Xmoo1
RLIM	Immature Neurons	74.5839	-0.00200985	0.350138	-0.00574016	0.99542	0.999042	-0.00200985	2. DMSO LS vs Xmoo1
NEXMIF	Immature Neurons	281.491	-0.368569	0.22201	-1.66015	0.0968843	0.512903	-0.368569	2. DMSO LS vs Xmoo1
ABCB7	Immature Neurons	102.297	-0.288305	0.310564	-0.928325	0.353239	0.841971	-0.288305	2. DMSO LS vs Xmoo1
ZDHHC15	Immature Neurons	131.946	0.400605	0.274708	1.4583	0.144759	0.612925	0.400605	2. DMSO LS vs Xmoo1
AC233296.1	Immature Neurons	1200.44	0.895524	0.146726	6.10339	1.04e-09	9.13e-08	0.895524	2. DMSO LS vs Xmoo1
ATRX	Immature Neurons	699.763	0.12585	0.165819	0.758956	0.447879	0.888971	0.12585	2. DMSO LS vs Xmoo1
BRWD3	Immature Neurons	210.242	-0.0194132	0.227088	-0.0854875	0.931874	0.994737	-0.0194132	2. DMSO LS vs Xmoo1
SH3BGRL	Immature Neurons	169.762	0.162938	0.266801	0.610711	0.541391	0.931557	0.162938	2. DMSO LS vs Xmoo1
RPS6KA6	Immature Neurons	87.164	0.00541776	0.342356	0.0158249	0.987374	0.999042	0.00541776	2. DMSO LS vs Xmoo1
HDX	Immature Neurons	141.629	0.362926	0.282532	1.28455	0.19895	0.71297	0.362926	2. DMSO LS vs Xmoo1
ZNF711	Immature Neurons	109.441	0.343054	0.29978	1.14435	0.252478	0.773415	0.343054	2. DMSO LS vs Xmoo1
CHM	Immature Neurons	200.844	0.19099	0.231839	0.823804	0.410051	0.875536	0.19099	2. DMSO LS vs Xmoo1
DACH2	Immature Neurons	100.705	1.58473	0.705524	2.24617	0.0246931	0.22174	1.58473	2. DMSO LS vs Xmoo1
KLHL4	Immature Neurons	48.7823	-0.234883	0.430606	-0.545471	0.58543	0.937605	-0.234883	2. DMSO LS vs Xmoo1
PCDH11X	Immature Neurons	187.853	-0.803574	0.773232	-1.03924	0.298693	0.808904	-0.803574	2. DMSO LS vs Xmoo1
DIAPH2	Immature Neurons	160.536	-0.795003	0.287789	-2.76245	0.00573697	0.0779038	-0.795003	2. DMSO LS vs Xmoo1
DIAPH2-AS1	Immature Neurons	107.078	-0.412614	0.349086	-1.18198	0.237212	0.75638	-0.412614	2. DMSO LS vs Xmoo1
AL157778.1	Immature Neurons	105.789	2.22396	0.317949	6.9947	2.66e-12	4.33e-10	2.22396	2. DMSO LS vs Xmoo1
RPL36A	Immature Neurons	49.3622	0.168806	0.42248	0.399559	0.689481	0.958872	0.168806	2. DMSO LS vs Xmoo1
ARMCX4	Immature Neurons	81.768	-0.17895	0.33478	-0.53453	0.592975	0.937662	-0.17895	2. DMSO LS vs Xmoo1
ARMCX3	Immature Neurons	88.8435	-0.130381	0.324606	-0.401658	0.687935	0.958872	-0.130381	2. DMSO LS vs Xmoo1
ZMAT1	Immature Neurons	68.8334	-0.230721	0.363527	-0.634673	0.525642	0.926493	-0.230721	2. DMSO LS vs Xmoo1
ARMCX5-GPRASP2	Immature Neurons	183.87	0.192845	0.247372	0.779574	0.435641	0.886698	0.192845	2. DMSO LS vs Xmoo1
AL035427.1	Immature Neurons	539.636	0.207058	0.178799	1.15805	0.246843	0.769196	0.207058	2. DMSO LS vs Xmoo1
LINC00630	Immature Neurons	77.8998	0.51461	0.34474	1.49275	0.135503	0.593317	0.51461	2. DMSO LS vs Xmoo1
BEX4	Immature Neurons	58.4631	0.150138	0.413348	0.363225	0.716437	0.965458	0.150138	2. DMSO LS vs Xmoo1
BEX2	Immature Neurons	91.2183	-0.343257	0.344209	-0.997232	0.318652	0.820492	-0.343257	2. DMSO LS vs Xmoo1
BEX3	Immature Neurons	142.231	0.0602284	0.274215	0.219639	0.826152	0.982526	0.0602284	2. DMSO LS vs Xmoo1
TCEAL4	Immature Neurons	48.1477	0.129818	0.434426	0.298827	0.765072	0.972277	0.129818	2. DMSO LS vs Xmoo1
TCEAL3	Immature Neurons	52.7294	0.148949	0.409593	0.363651	0.716119	0.965458	0.148949	2. DMSO LS vs Xmoo1
MORF4L2	Immature Neurons	141.241	0.00834923	0.272842	0.0306009	0.975588	0.999042	0.00834923	2. DMSO LS vs Xmoo1
TMSB15B-AS1	Immature Neurons	92.3172	0.282616	0.326702	0.865056	0.387008	0.860074	0.282616	2. DMSO LS vs Xmoo1
IL1RAPL2	Immature Neurons	376.422	-0.353675	0.19942	-1.77352	0.0761433	0.447654	-0.353675	2. DMSO LS vs Xmoo1
MORC4	Immature Neurons	71.7412	-0.398378	0.358634	-1.11082	0.266645	0.781375	-0.398378	2. DMSO LS vs Xmoo1
RBM41	Immature Neurons	155.968	0.58117	0.253835	2.28956	0.022047	0.203729	0.58117	2. DMSO LS vs Xmoo1
COL4A5	Immature Neurons	94.6534	-0.258932	0.341088	-0.759136	0.447771	0.888971	-0.258932	2. DMSO LS vs Xmoo1
ACSL4	Immature Neurons	85.1436	0.0270298	0.331794	0.0814658	0.935072	0.994737	0.0270298	2. DMSO LS vs Xmoo1
TMEM164	Immature Neurons	61.9096	-0.474296	0.379853	-1.24863	0.2118	0.729777	-0.474296	2. DMSO LS vs Xmoo1
AMMECR1	Immature Neurons	235.934	-0.527762	0.251832	-2.09569	0.0361095	0.285162	-0.527762	2. DMSO LS vs Xmoo1
PAK3	Immature Neurons	1201.64	-0.762311	0.14395	-5.29568	1.19e-07	6.83e-06	-0.762311	2. DMSO LS vs Xmoo1
DCX	Immature Neurons	597.189	-1.18717	0.171302	-6.93023	4.2e-12	6.38e-10	-1.18717	2. DMSO LS vs Xmoo1
ALG13	Immature Neurons	153.857	-0.85723	0.268166	-3.19665	0.00139036	0.0255079	-0.85723	2. DMSO LS vs Xmoo1
ALG13-AS1	Immature Neurons	136.458	-0.705852	0.27433	-2.57301	0.0100819	0.11964	-0.705852	2. DMSO LS vs Xmoo1
LRCH2	Immature Neurons	174.806	-1.05587	0.255152	-4.1382	3.5e-05	0.00110837	-1.05587	2. DMSO LS vs Xmoo1
DANT2	Immature Neurons	673.15	-0.652544	0.17606	-3.70637	0.000210248	0.00512651	-0.652544	2. DMSO LS vs Xmoo1
KLHL13	Immature Neurons	208.035	-0.687495	0.245121	-2.80471	0.00503613	0.0708345	-0.687495	2. DMSO LS vs Xmoo1
WDR44	Immature Neurons	107.688	-0.0849222	0.300321	-0.282772	0.777352	0.973657	-0.0849222	2. DMSO LS vs Xmoo1
DOCK11	Immature Neurons	219.735	0.488144	0.224214	2.17713	0.0294705	0.250181	0.488144	2. DMSO LS vs Xmoo1
SEPTIN6	Immature Neurons	71.7671	0.0647106	0.355451	0.182052	0.855542	0.98848	0.0647106	2. DMSO LS vs Xmoo1
UPF3B	Immature Neurons	111.335	0.178217	0.293694	0.606811	0.543977	0.931557	0.178217	2. DMSO LS vs Xmoo1
NKAP	Immature Neurons	43.7745	-0.507373	0.456008	-1.11264	0.265863	0.780761	-0.507373	2. DMSO LS vs Xmoo1
RHOXF1-AS1	Immature Neurons	95.0354	0.346569	0.312749	1.10814	0.267802	0.781779	0.346569	2. DMSO LS vs Xmoo1
CUL4B	Immature Neurons	47.4043	0.343929	0.464065	0.741123	0.458619	0.894086	0.343929	2. DMSO LS vs Xmoo1
MCTS1	Immature Neurons	67.9976	0.0117928	0.363488	0.0324434	0.974118	0.999042	0.0117928	2. DMSO LS vs Xmoo1
GRIA3	Immature Neurons	549.131	0.446412	0.165906	2.69075	0.00712907	0.0915949	0.446412	2. DMSO LS vs Xmoo1
THOC2	Immature Neurons	264.44	0.305361	0.211262	1.44542	0.148341	0.619417	0.305361	2. DMSO LS vs Xmoo1
XIAP	Immature Neurons	74.1698	0.23953	0.355738	0.673332	0.500736	0.91792	0.23953	2. DMSO LS vs Xmoo1
STAG2	Immature Neurons	195.351	0.170462	0.235036	0.725262	0.468291	0.900332	0.170462	2. DMSO LS vs Xmoo1
TENM1	Immature Neurons	77.4032	-0.641506	0.385663	-1.66339	0.0962348	0.511173	-0.641506	2. DMSO LS vs Xmoo1
AL008633.1	Immature Neurons	154.339	0.687753	0.272925	2.51994	0.0117376	0.132926	0.687753	2. DMSO LS vs Xmoo1
SMARCA1	Immature Neurons	134.891	0.173505	0.270409	0.64164	0.521107	0.925467	0.173505	2. DMSO LS vs Xmoo1
ZNF280C	Immature Neurons	73.3885	0.660409	0.352833	1.87173	0.0612438	0.389315	0.660409	2. DMSO LS vs Xmoo1
ENOX2	Immature Neurons	123.787	0.300547	0.279808	1.07412	0.282771	0.793445	0.300547	2. DMSO LS vs Xmoo1
IGSF1	Immature Neurons	180.53	-0.203719	0.257997	-0.789615	0.429753	0.883983	-0.203719	2. DMSO LS vs Xmoo1
FIRRE	Immature Neurons	75.6064	1.17289	0.401579	2.9207	0.00349246	0.0524339	1.17289	2. DMSO LS vs Xmoo1
RAP2C-AS1	Immature Neurons	92.3431	0.354257	0.316297	1.12002	0.262707	0.777801	0.354257	2. DMSO LS vs Xmoo1
MBNL3	Immature Neurons	56.2966	0.519291	0.405517	1.28057	0.200346	0.713178	0.519291	2. DMSO LS vs Xmoo1
HS6ST2	Immature Neurons	157.573	-1.06276	0.261727	-4.06056	4.9e-05	0.00149346	-1.06276	2. DMSO LS vs Xmoo1
PHF6	Immature Neurons	111.635	0.558206	0.318522	1.75248	0.0796905	0.460564	0.558206	2. DMSO LS vs Xmoo1
HPRT1	Immature Neurons	43.8864	-0.295517	0.471575	-0.62666	0.530882	0.927105	-0.295517	2. DMSO LS vs Xmoo1
INTS6L	Immature Neurons	95.4481	-0.168858	0.331469	-0.509424	0.610455	0.939631	-0.168858	2. DMSO LS vs Xmoo1
SLC9A6	Immature Neurons	63.5432	-0.178912	0.382839	-0.46733	0.640264	0.94894	-0.178912	2. DMSO LS vs Xmoo1
FHL1	Immature Neurons	79.7923	-0.0139549	0.351549	-0.0396955	0.968336	0.999042	-0.0139549	2. DMSO LS vs Xmoo1
AL683813.1	Immature Neurons	83.601	0.49142	0.35759	1.37425	0.169363	0.661319	0.49142	2. DMSO LS vs Xmoo1
RBMX	Immature Neurons	243.949	0.430414	0.219815	1.95808	0.0502212	0.346978	0.430414	2. DMSO LS vs Xmoo1
ZIC3	Immature Neurons	80.2425	0.435458	0.340056	1.28055	0.200352	0.713178	0.435458	2. DMSO LS vs Xmoo1
Z96074.1	Immature Neurons	157.359	-1.11587	0.314381	-3.54942	0.000386075	0.00862664	-1.11587	2. DMSO LS vs Xmoo1
FGF13	Immature Neurons	1049.24	-0.298979	0.158552	-1.88568	0.0593377	0.380091	-0.298979	2. DMSO LS vs Xmoo1
ATP11C	Immature Neurons	126.483	-0.201408	0.2769	-0.727366	0.467002	0.899665	-0.201408	2. DMSO LS vs Xmoo1
LINC00632	Immature Neurons	410.264	-0.422178	0.195604	-2.15833	0.0309023	0.258396	-0.422178	2. DMSO LS vs Xmoo1
SPANXA2-OT1	Immature Neurons	66.6985	-0.286505	0.399272	-0.717567	0.473024	0.903312	-0.286505	2. DMSO LS vs Xmoo1
FMR1	Immature Neurons	82.7334	-0.0614689	0.332504	-0.184867	0.853334	0.98827	-0.0614689	2. DMSO LS vs Xmoo1
AFF2	Immature Neurons	740.833	0.313899	0.157879	1.98823	0.0467866	0.331827	0.313899	2. DMSO LS vs Xmoo1
IDS	Immature Neurons	61.0855	-0.327627	0.401777	-0.815444	0.414818	0.876445	-0.327627	2. DMSO LS vs Xmoo1
LINC00894	Immature Neurons	57.73	-0.46588	0.408307	-1.141	0.253869	0.773415	-0.46588	2. DMSO LS vs Xmoo1
MTM1	Immature Neurons	68.271	0.206135	0.411959	0.500377	0.61681	0.939927	0.206135	2. DMSO LS vs Xmoo1
MTMR1	Immature Neurons	93.5343	-0.21599	0.323699	-0.667255	0.504609	0.91792	-0.21599	2. DMSO LS vs Xmoo1
CD99L2	Immature Neurons	94.3491	-0.633473	0.32236	-1.96511	0.0494013	0.343088	-0.633473	2. DMSO LS vs Xmoo1
PDZD4	Immature Neurons	40.6328	-0.497284	0.487741	-1.01957	0.307934	0.815875	-0.497284	2. DMSO LS vs Xmoo1
MECP2	Immature Neurons	181.178	0.299754	0.26235	1.14257	0.253216	0.773415	0.299754	2. DMSO LS vs Xmoo1
FLNA	Immature Neurons	91.6756	0.598322	0.329437	1.8162	0.0693399	0.422939	0.598322	2. DMSO LS vs Xmoo1
RPL10	Immature Neurons	82.0973	0.410012	0.344568	1.18993	0.234074	0.753094	0.410012	2. DMSO LS vs Xmoo1
GDI1	Immature Neurons	81.8979	0.3721	0.345175	1.078	0.281032	0.792847	0.3721	2. DMSO LS vs Xmoo1
FAM50A	Immature Neurons	55.8547	-0.454505	0.400439	-1.13502	0.256368	0.773443	-0.454505	2. DMSO LS vs Xmoo1
PLXNA3	Immature Neurons	79.3516	-0.0387478	0.340692	-0.113733	0.90945	0.99314	-0.0387478	2. DMSO LS vs Xmoo1
MTCP1	Immature Neurons	207.681	-0.233118	0.277012	-0.841548	0.400041	0.872249	-0.233118	2. DMSO LS vs Xmoo1
BRCC3	Immature Neurons	46.6809	-0.680286	0.448518	-1.51674	0.129332	0.582152	-0.680286	2. DMSO LS vs Xmoo1
TMLHE-AS1	Immature Neurons	393.141	0.112256	0.192728	0.582458	0.560258	0.933084	0.112256	2. DMSO LS vs Xmoo1
TMLHE	Immature Neurons	179.676	-0.0413992	0.243743	-0.169848	0.86513	0.990054	-0.0413992	2. DMSO LS vs Xmoo1
RPS4Y1	Immature Neurons	34.561	8.75787	1.51678	5.77397	7.74e-09	5.81e-07	8.75787	2. DMSO LS vs Xmoo1
PRKY	Immature Neurons	57.7233	8.04928	1.48299	5.42774	5.71e-08	3.56e-06	8.04928	2. DMSO LS vs Xmoo1
USP9Y	Immature Neurons	239.642	10.1088	1.45002	6.97155	3.13e-12	4.99e-10	10.1088	2. DMSO LS vs Xmoo1
UTY	Immature Neurons	230.264	11.4934	1.45907	7.87723	3.35e-15	9.72e-13	11.4934	2. DMSO LS vs Xmoo1
NLGN4Y	Immature Neurons	171.631	7.00447	1.6854	4.15598	3.24e-05	0.00104038	7.00447	2. DMSO LS vs Xmoo1
TTTY14	Immature Neurons	122.295	4.0487	0.392167	10.3239	5.49e-25	4.59e-22	4.0487	2. DMSO LS vs Xmoo1
TTTY10	Immature Neurons	44.7207	6.0781	0.932114	6.52077	6.99e-11	8.5e-09	6.0781	2. DMSO LS vs Xmoo1
MT-ND1	Immature Neurons	61.874	-0.366567	0.393466	-0.931634	0.351526	0.841971	-0.366567	2. DMSO LS vs Xmoo1
MT-ND2	Immature Neurons	112.038	0.616387	0.313075	1.96882	0.0489741	0.340829	0.616387	2. DMSO LS vs Xmoo1
MT-CO1	Immature Neurons	330.305	-0.695924	0.205792	-3.3817	0.000720401	0.0145916	-0.695924	2. DMSO LS vs Xmoo1
MT-CO2	Immature Neurons	244.995	-0.0981088	0.233496	-0.420174	0.674358	0.958454	-0.0981088	2. DMSO LS vs Xmoo1
MT-ATP6	Immature Neurons	255.94	0.0324857	0.224748	0.144543	0.885072	0.992276	0.0324857	2. DMSO LS vs Xmoo1
MT-CO3	Immature Neurons	298.125	-0.249645	0.205855	-1.21272	0.225236	0.745276	-0.249645	2. DMSO LS vs Xmoo1
MT-ND3	Immature Neurons	194.112	-0.627281	0.25267	-2.48261	0.0130423	0.142612	-0.627281	2. DMSO LS vs Xmoo1
MT-ND4	Immature Neurons	116.854	-0.215034	0.297262	-0.723381	0.469446	0.901773	-0.215034	2. DMSO LS vs Xmoo1
MT-ND5	Immature Neurons	54.6285	0.52717	0.409909	1.28607	0.19842	0.71297	0.52717	2. DMSO LS vs Xmoo1
MT-ND6	Immature Neurons	47.3129	0.665957	0.443368	1.50204	0.133086	0.590013	0.665957	2. DMSO LS vs Xmoo1
MT-CYB	Immature Neurons	202.958	0.129758	0.250504	0.517987	0.604468	0.939593	0.129758	2. DMSO LS vs Xmoo1
DDX3Y	Immature Neurons	34.3613	8.74898	1.51759	5.76505	8.16e-09	6.06e-07	8.74898	2. DMSO LS vs Xmoo1
LINC01409	FOXG1- Neurons	98.3109	-0.0666619	0.296737	-0.22465	0.822252	0.984292	-0.0666619	2. DMSO LS vs Xmoo1
NOC2L	FOXG1- Neurons	44.3479	-0.184359	0.428807	-0.429935	0.667243	0.969986	-0.184359	2. DMSO LS vs Xmoo1
HES4	FOXG1- Neurons	81.2479	0.571573	0.343235	1.66525	0.0958624	0.511173	0.571573	2. DMSO LS vs Xmoo1
C1orf159	FOXG1- Neurons	80.3698	-0.0986263	0.331831	-0.297218	0.7663	0.981066	-0.0986263	2. DMSO LS vs Xmoo1
SDF4	FOXG1- Neurons	43.6036	-0.298081	0.42857	-0.695523	0.486728	0.93466	-0.298081	2. DMSO LS vs Xmoo1
ACAP3	FOXG1- Neurons	81.5374	-0.516602	0.343716	-1.50299	0.132841	0.609692	-0.516602	2. DMSO LS vs Xmoo1
CCNL2	FOXG1- Neurons	205.269	-0.053867	0.222355	-0.242257	0.808581	0.983425	-0.053867	2. DMSO LS vs Xmoo1
SSU72	FOXG1- Neurons	54.5204	-0.252215	0.396501	-0.636102	0.52471	0.942382	-0.252215	2. DMSO LS vs Xmoo1
CDK11B	FOXG1- Neurons	55.4562	-0.305311	0.397067	-0.768916	0.441943	0.919943	-0.305311	2. DMSO LS vs Xmoo1
SLC35E2B	FOXG1- Neurons	57.1821	0.061832	0.409001	0.151178	0.879835	0.992768	0.061832	2. DMSO LS vs Xmoo1
CDK11A	FOXG1- Neurons	76.7448	-0.701972	0.349779	-2.0069	0.0447601	0.325641	-0.701972	2. DMSO LS vs Xmoo1
SLC35E2A	FOXG1- Neurons	48.6439	-0.105474	0.422794	-0.249469	0.802998	0.983144	-0.105474	2. DMSO LS vs Xmoo1
GNB1	FOXG1- Neurons	468.625	-0.170842	0.170839	-1.00002	0.317302	0.849684	-0.170842	2. DMSO LS vs Xmoo1
PRKCZ	FOXG1- Neurons	66.3789	0.41386	0.364609	1.13508	0.256342	0.796478	0.41386	2. DMSO LS vs Xmoo1
SKI	FOXG1- Neurons	60.8127	-0.296002	0.374883	-0.789584	0.429771	0.915151	-0.296002	2. DMSO LS vs Xmoo1
CEP104	FOXG1- Neurons	71.2057	-0.066259	0.350624	-0.188974	0.850113	0.987526	-0.066259	2. DMSO LS vs Xmoo1
AJAP1	FOXG1- Neurons	101.779	-0.580497	0.297893	-1.94868	0.0513339	0.351539	-0.580497	2. DMSO LS vs Xmoo1
NPHP4	FOXG1- Neurons	67.8832	-0.127748	0.355641	-0.359205	0.719442	0.975541	-0.127748	2. DMSO LS vs Xmoo1
CHD5	FOXG1- Neurons	364.247	-0.107088	0.201348	-0.531855	0.594826	0.960401	-0.107088	2. DMSO LS vs Xmoo1
RPL22	FOXG1- Neurons	58.5608	0.358742	0.403194	0.889751	0.3736	0.889452	0.358742	2. DMSO LS vs Xmoo1
ACOT7	FOXG1- Neurons	99.5153	-0.127647	0.299152	-0.426697	0.6696	0.969986	-0.127647	2. DMSO LS vs Xmoo1
TNFRSF25	FOXG1- Neurons	50.0708	0.154741	0.439937	0.351734	0.725038	0.976604	0.154741	2. DMSO LS vs Xmoo1
NOL9	FOXG1- Neurons	60.5359	-0.215888	0.38172	-0.565566	0.571689	0.956406	-0.215888	2. DMSO LS vs Xmoo1
DNAJC11	FOXG1- Neurons	81.4482	-0.516491	0.323175	-1.59818	0.110004	0.55305	-0.516491	2. DMSO LS vs Xmoo1
CAMTA1	FOXG1- Neurons	1418.88	0.129491	0.132082	0.980382	0.326897	0.860022	0.129491	2. DMSO LS vs Xmoo1
AL512330.1	FOXG1- Neurons	95.7561	0.174639	0.321374	0.543412	0.586846	0.956756	0.174639	2. DMSO LS vs Xmoo1
PER3	FOXG1- Neurons	82.5722	0.12976	0.346274	0.374731	0.70786	0.973161	0.12976	2. DMSO LS vs Xmoo1
PARK7	FOXG1- Neurons	43.4598	-0.410815	0.433959	-0.946669	0.343807	0.871533	-0.410815	2. DMSO LS vs Xmoo1
RERE	FOXG1- Neurons	1959.53	0.317507	0.129847	2.44525	0.0144754	0.148347	0.317507	2. DMSO LS vs Xmoo1
CLSTN1	FOXG1- Neurons	151.585	0.116502	0.256581	0.454053	0.649791	0.969986	0.116502	2. DMSO LS vs Xmoo1
LZIC	FOXG1- Neurons	45.2315	-0.206407	0.421296	-0.489933	0.624181	0.962567	-0.206407	2. DMSO LS vs Xmoo1
UBE4B	FOXG1- Neurons	198.054	0.183721	0.225595	0.814383	0.415426	0.907546	0.183721	2. DMSO LS vs Xmoo1
KIF1B	FOXG1- Neurons	1170.19	0.265365	0.139898	1.89684	0.0578485	0.380281	0.265365	2. DMSO LS vs Xmoo1
DFFA	FOXG1- Neurons	46.1667	-0.407439	0.418304	-0.974027	0.330043	0.863045	-0.407439	2. DMSO LS vs Xmoo1
PEX14	FOXG1- Neurons	104.683	0.106745	0.302025	0.35343	0.723766	0.976596	0.106745	2. DMSO LS vs Xmoo1
TARDBP	FOXG1- Neurons	94.177	-0.368474	0.305636	-1.2056	0.227973	0.772236	-0.368474	2. DMSO LS vs Xmoo1
EXOSC10	FOXG1- Neurons	109.118	-0.274337	0.29564	-0.927944	0.353437	0.877216	-0.274337	2. DMSO LS vs Xmoo1
MTOR	FOXG1- Neurons	165.484	0.116226	0.254421	0.456826	0.647796	0.969254	0.116226	2. DMSO LS vs Xmoo1
DISP3	FOXG1- Neurons	46.5479	1.10885	0.434567	2.55163	0.0107222	0.117944	1.10885	2. DMSO LS vs Xmoo1
FBXO44	FOXG1- Neurons	53.0816	0.0596454	0.390314	0.152814	0.878545	0.992768	0.0596454	2. DMSO LS vs Xmoo1
DRAXIN	FOXG1- Neurons	48.3391	-0.152645	0.424354	-0.359712	0.719063	0.975541	-0.152645	2. DMSO LS vs Xmoo1
CLCN6	FOXG1- Neurons	67.758	-0.1558	0.356799	-0.436662	0.662357	0.969986	-0.1558	2. DMSO LS vs Xmoo1
VPS13D	FOXG1- Neurons	294.103	-0.0662473	0.196564	-0.337026	0.736097	0.978432	-0.0662473	2. DMSO LS vs Xmoo1
PRDM2	FOXG1- Neurons	227.19	0.00212982	0.216011	0.00985978	0.992133	0.999797	0.00212982	2. DMSO LS vs Xmoo1
KAZN	FOXG1- Neurons	1233.95	0.104631	0.147819	0.707831	0.47905	0.93466	0.104631	2. DMSO LS vs Xmoo1
AL357873.1	FOXG1- Neurons	53.257	0.242275	0.408369	0.593274	0.552998	0.950411	0.242275	2. DMSO LS vs Xmoo1
AL031293.1	FOXG1- Neurons	76.7057	0.0762798	0.332525	0.229396	0.818561	0.983951	0.0762798	2. DMSO LS vs Xmoo1
DNAJC16	FOXG1- Neurons	46.3202	0.204064	0.433492	0.470744	0.637823	0.966429	0.204064	2. DMSO LS vs Xmoo1
PLEKHM2	FOXG1- Neurons	64.7767	0.0336914	0.365731	0.0921207	0.926602	0.996701	0.0336914	2. DMSO LS vs Xmoo1
SPEN	FOXG1- Neurons	236.536	0.069123	0.213506	0.323752	0.746126	0.981066	0.069123	2. DMSO LS vs Xmoo1
ZBTB17	FOXG1- Neurons	50.2089	-0.0127099	0.406208	-0.0312893	0.975039	0.999205	-0.0127099	2. DMSO LS vs Xmoo1
FBXO42	FOXG1- Neurons	248.229	-0.0699601	0.206451	-0.33887	0.734708	0.978432	-0.0699601	2. DMSO LS vs Xmoo1
NECAP2	FOXG1- Neurons	80.4015	-0.281082	0.330333	-0.850906	0.394822	0.898817	-0.281082	2. DMSO LS vs Xmoo1
LINC01772	FOXG1- Neurons	45.769	-0.126203	0.428911	-0.294241	0.768574	0.98117	-0.126203	2. DMSO LS vs Xmoo1
NBPF1	FOXG1- Neurons	62.8674	0.0987157	0.37182	0.265493	0.790629	0.981851	0.0987157	2. DMSO LS vs Xmoo1
CROCC	FOXG1- Neurons	71.4556	0.588976	0.34323	1.71598	0.0861656	0.484336	0.588976	2. DMSO LS vs Xmoo1
AL049569.1	FOXG1- Neurons	110.33	-0.493446	0.308936	-1.59724	0.110211	0.553165	-0.493446	2. DMSO LS vs Xmoo1
ATP13A2	FOXG1- Neurons	70.8805	-0.455613	0.360294	-1.26456	0.20603	0.735623	-0.455613	2. DMSO LS vs Xmoo1
RCC2	FOXG1- Neurons	48.3582	0.514561	0.427374	1.20401	0.228587	0.77291	0.514561	2. DMSO LS vs Xmoo1
ARHGEF10L	FOXG1- Neurons	45.6205	-0.314118	0.425979	-0.737401	0.460878	0.929309	-0.314118	2. DMSO LS vs Xmoo1
PAX7	FOXG1- Neurons	42.9289	2.03282	0.466255	4.3599	1.3e-05	0.000388679	2.03282	2. DMSO LS vs Xmoo1
UBR4	FOXG1- Neurons	180.301	-0.239787	0.236717	-1.01297	0.311075	0.844395	-0.239787	2. DMSO LS vs Xmoo1
EMC1-AS1	FOXG1- Neurons	65.7997	-0.0624346	0.358084	-0.174358	0.861585	0.989499	-0.0624346	2. DMSO LS vs Xmoo1
EMC1	FOXG1- Neurons	61.9635	-0.198418	0.374463	-0.529872	0.5962	0.961563	-0.198418	2. DMSO LS vs Xmoo1
CAPZB	FOXG1- Neurons	168.811	-0.136685	0.248119	-0.550886	0.581712	0.956756	-0.136685	2. DMSO LS vs Xmoo1
OTUD3	FOXG1- Neurons	60.7575	0.321949	0.36863	0.873367	0.382463	0.893435	0.321949	2. DMSO LS vs Xmoo1
HP1BP3	FOXG1- Neurons	246.537	-0.140069	0.226133	-0.619408	0.535647	0.945244	-0.140069	2. DMSO LS vs Xmoo1
EIF4G3	FOXG1- Neurons	1264.57	0.293651	0.137909	2.12931	0.0332287	0.266264	0.293651	2. DMSO LS vs Xmoo1
USP48	FOXG1- Neurons	240.625	-0.13727	0.216947	-0.632735	0.526907	0.944289	-0.13727	2. DMSO LS vs Xmoo1
CDC42	FOXG1- Neurons	204.041	-0.213028	0.220671	-0.965364	0.334363	0.86405	-0.213028	2. DMSO LS vs Xmoo1
EPHB2	FOXG1- Neurons	106.714	0.0757173	0.323564	0.23401	0.814977	0.983951	0.0757173	2. DMSO LS vs Xmoo1
KDM1A	FOXG1- Neurons	341.625	0.262457	0.184164	1.42513	0.154119	0.656093	0.262457	2. DMSO LS vs Xmoo1
AL031428.1	FOXG1- Neurons	658.571	0.246635	0.156868	1.57225	0.115894	0.567942	0.246635	2. DMSO LS vs Xmoo1
LUZP1	FOXG1- Neurons	100.87	0.159936	0.29382	0.544335	0.586211	0.956756	0.159936	2. DMSO LS vs Xmoo1
HNRNPR	FOXG1- Neurons	276.816	0.168826	0.201182	0.83917	0.401374	0.900797	0.168826	2. DMSO LS vs Xmoo1
RPL11	FOXG1- Neurons	89.7031	0.222941	0.320276	0.696089	0.486373	0.93466	0.222941	2. DMSO LS vs Xmoo1
ELOA-AS1	FOXG1- Neurons	117.216	-0.242629	0.318537	-0.761698	0.44624	0.922936	-0.242629	2. DMSO LS vs Xmoo1
ELOA	FOXG1- Neurons	48.7694	-0.120476	0.406049	-0.296703	0.766693	0.981066	-0.120476	2. DMSO LS vs Xmoo1
SRSF10	FOXG1- Neurons	276.773	-0.180031	0.211889	-0.849646	0.395522	0.89912	-0.180031	2. DMSO LS vs Xmoo1
SRRM1	FOXG1- Neurons	175.534	-0.292346	0.235806	-1.23977	0.215059	0.751767	-0.292346	2. DMSO LS vs Xmoo1
CLIC4	FOXG1- Neurons	117.893	0.640814	0.288198	2.22352	0.0261807	0.226796	0.640814	2. DMSO LS vs Xmoo1
RSRP1	FOXG1- Neurons	204.059	-0.0713513	0.223262	-0.319585	0.749283	0.981066	-0.0713513	2. DMSO LS vs Xmoo1
TMEM50A	FOXG1- Neurons	56.3737	0.467288	0.397089	1.17678	0.239282	0.781788	0.467288	2. DMSO LS vs Xmoo1
MACO1	FOXG1- Neurons	232.97	-0.0479445	0.225408	-0.212701	0.83156	0.984292	-0.0479445	2. DMSO LS vs Xmoo1
STMN1	FOXG1- Neurons	212.331	-0.206434	0.229778	-0.898403	0.368971	0.885722	-0.206434	2. DMSO LS vs Xmoo1
DHDDS	FOXG1- Neurons	72.3061	0.222621	0.343225	0.648617	0.516586	0.942382	0.222621	2. DMSO LS vs Xmoo1
HMGN2	FOXG1- Neurons	105.036	0.410886	0.288782	1.42282	0.154787	0.656093	0.410886	2. DMSO LS vs Xmoo1
ARID1A	FOXG1- Neurons	207.016	0.249651	0.220366	1.13289	0.257259	0.797274	0.249651	2. DMSO LS vs Xmoo1
NUDC	FOXG1- Neurons	66.6859	0.072543	0.351585	0.206332	0.836532	0.984292	0.072543	2. DMSO LS vs Xmoo1
WASF2	FOXG1- Neurons	62.6841	0.129153	0.372953	0.346298	0.729119	0.977658	0.129153	2. DMSO LS vs Xmoo1
AHDC1	FOXG1- Neurons	52.2248	0.217271	0.401094	0.541697	0.588027	0.956756	0.217271	2. DMSO LS vs Xmoo1
STX12	FOXG1- Neurons	151.079	-0.449243	0.256832	-1.74917	0.0802614	0.463284	-0.449243	2. DMSO LS vs Xmoo1
EYA3	FOXG1- Neurons	158.427	-0.197684	0.251802	-0.785079	0.432407	0.916616	-0.197684	2. DMSO LS vs Xmoo1
ATP5IF1	FOXG1- Neurons	59.5787	0.71499	0.383581	1.86398	0.0623238	0.398222	0.71499	2. DMSO LS vs Xmoo1
PHACTR4	FOXG1- Neurons	365.572	0.0790344	0.198424	0.39831	0.690402	0.971497	0.0790344	2. DMSO LS vs Xmoo1
TRNAU1AP	FOXG1- Neurons	106.394	-0.356554	0.2942	-1.21194	0.225534	0.770328	-0.356554	2. DMSO LS vs Xmoo1
GMEB1	FOXG1- Neurons	62.0585	-0.0286285	0.364214	-0.0786036	0.937348	0.996837	-0.0286285	2. DMSO LS vs Xmoo1
YTHDF2	FOXG1- Neurons	70.1676	0.145269	0.363735	0.399381	0.689613	0.971184	0.145269	2. DMSO LS vs Xmoo1
EPB41	FOXG1- Neurons	432.34	-0.100625	0.176042	-0.571594	0.567597	0.95505	-0.100625	2. DMSO LS vs Xmoo1
SRSF4	FOXG1- Neurons	232.431	0.187692	0.219797	0.853933	0.393142	0.898158	0.187692	2. DMSO LS vs Xmoo1
PUM1	FOXG1- Neurons	404.915	0.113107	0.177961	0.635571	0.525056	0.942382	0.113107	2. DMSO LS vs Xmoo1
NKAIN1	FOXG1- Neurons	89.1979	0.0808831	0.315154	0.256647	0.797452	0.983144	0.0808831	2. DMSO LS vs Xmoo1
SNRNP40	FOXG1- Neurons	85.0492	-0.15606	0.315919	-0.493988	0.621315	0.962567	-0.15606	2. DMSO LS vs Xmoo1
ZCCHC17	FOXG1- Neurons	132.593	0.217576	0.267857	0.812285	0.416628	0.907546	0.217576	2. DMSO LS vs Xmoo1
AL451070.1	FOXG1- Neurons	55.4782	-0.0175997	0.381699	-0.0461089	0.963223	0.996837	-0.0175997	2. DMSO LS vs Xmoo1
PTP4A2	FOXG1- Neurons	56.1903	-0.420599	0.388447	-1.08277	0.278911	0.81775	-0.420599	2. DMSO LS vs Xmoo1
KHDRBS1	FOXG1- Neurons	277.592	0.183025	0.200323	0.913648	0.360902	0.881354	0.183025	2. DMSO LS vs Xmoo1
AL445248.1	FOXG1- Neurons	153.382	-0.287664	0.257617	-1.11663	0.264151	0.802722	-0.287664	2. DMSO LS vs Xmoo1
KPNA6	FOXG1- Neurons	114.776	-0.198323	0.29126	-0.680914	0.495926	0.938063	-0.198323	2. DMSO LS vs Xmoo1
TXLNA	FOXG1- Neurons	63.6225	-0.209439	0.36566	-0.57277	0.5668	0.95479	-0.209439	2. DMSO LS vs Xmoo1
MARCKSL1	FOXG1- Neurons	69.7715	0.477128	0.351735	1.3565	0.17494	0.686809	0.477128	2. DMSO LS vs Xmoo1
BSDC1	FOXG1- Neurons	118.86	-0.17251	0.273846	-0.629952	0.528726	0.945244	-0.17251	2. DMSO LS vs Xmoo1
ZBTB8B	FOXG1- Neurons	43.9073	0.0395289	0.429517	0.0920311	0.926673	0.996701	0.0395289	2. DMSO LS vs Xmoo1
ZBTB8A	FOXG1- Neurons	123.869	-0.31677	0.269173	-1.17683	0.239264	0.781788	-0.31677	2. DMSO LS vs Xmoo1
ZBTB8OS	FOXG1- Neurons	132.796	-0.0724376	0.261629	-0.276872	0.781879	0.981841	-0.0724376	2. DMSO LS vs Xmoo1
RBBP4	FOXG1- Neurons	252.542	-0.0579894	0.206797	-0.280418	0.779157	0.981841	-0.0579894	2. DMSO LS vs Xmoo1
SYNC	FOXG1- Neurons	346.51	0.0364077	0.208552	0.174573	0.861415	0.989499	0.0364077	2. DMSO LS vs Xmoo1
YARS	FOXG1- Neurons	115.045	-0.0231729	0.283603	-0.0817092	0.934878	0.996701	-0.0231729	2. DMSO LS vs Xmoo1
S100PBP	FOXG1- Neurons	85.8782	-0.137397	0.331272	-0.414756	0.678321	0.969986	-0.137397	2. DMSO LS vs Xmoo1
AL020995.1	FOXG1- Neurons	70.8787	-0.0489772	0.347727	-0.14085	0.887989	0.993881	-0.0489772	2. DMSO LS vs Xmoo1
AK2	FOXG1- Neurons	59.1317	-0.0533067	0.383087	-0.13915	0.889331	0.993881	-0.0533067	2. DMSO LS vs Xmoo1
ZNF362	FOXG1- Neurons	66.8251	0.0356597	0.354294	0.10065	0.919828	0.996689	0.0356597	2. DMSO LS vs Xmoo1
AL513327.1	FOXG1- Neurons	188.535	-0.0906161	0.235529	-0.384734	0.700435	0.972382	-0.0906161	2. DMSO LS vs Xmoo1
PHC2	FOXG1- Neurons	163.389	-0.189987	0.252259	-0.753144	0.451363	0.924562	-0.189987	2. DMSO LS vs Xmoo1
AL513327.2	FOXG1- Neurons	57.3916	-0.353847	0.385446	-0.918021	0.358608	0.881354	-0.353847	2. DMSO LS vs Xmoo1
CSMD2	FOXG1- Neurons	443.202	0.164063	0.169955	0.965331	0.334379	0.86405	0.164063	2. DMSO LS vs Xmoo1
SMIM12	FOXG1- Neurons	74.5006	-0.401108	0.349005	-1.14929	0.250436	0.792472	-0.401108	2. DMSO LS vs Xmoo1
ZMYM6	FOXG1- Neurons	60.0744	-0.412564	0.378885	-1.08889	0.276203	0.815563	-0.412564	2. DMSO LS vs Xmoo1
ZMYM1	FOXG1- Neurons	51.1927	-0.831814	0.405166	-2.05302	0.0400707	0.303232	-0.831814	2. DMSO LS vs Xmoo1
SFPQ	FOXG1- Neurons	439.267	0.0549858	0.171015	0.321526	0.747812	0.981066	0.0549858	2. DMSO LS vs Xmoo1
ZMYM4	FOXG1- Neurons	375.452	0.302035	0.178692	1.69025	0.0909794	0.498149	0.302035	2. DMSO LS vs Xmoo1
ZMYM4-AS1	FOXG1- Neurons	105.728	0.107056	0.293814	0.364365	0.715585	0.974068	0.107056	2. DMSO LS vs Xmoo1
KIAA0319L	FOXG1- Neurons	184.118	0.187022	0.23678	0.789858	0.429611	0.915151	0.187022	2. DMSO LS vs Xmoo1
PSMB2	FOXG1- Neurons	56.4007	0.179069	0.379256	0.472158	0.636814	0.966429	0.179069	2. DMSO LS vs Xmoo1
AGO4	FOXG1- Neurons	182.799	-0.0938065	0.229591	-0.408581	0.682847	0.969986	-0.0938065	2. DMSO LS vs Xmoo1
AGO1	FOXG1- Neurons	137.148	0.154223	0.258868	0.595759	0.551336	0.950411	0.154223	2. DMSO LS vs Xmoo1
AGO3	FOXG1- Neurons	337.796	-0.049941	0.185773	-0.268828	0.788062	0.981851	-0.049941	2. DMSO LS vs Xmoo1
AL138787.2	FOXG1- Neurons	81.3539	-0.288427	0.346956	-0.831307	0.4058	0.900851	-0.288427	2. DMSO LS vs Xmoo1
MAP7D1	FOXG1- Neurons	46.1773	-0.238156	0.425464	-0.559755	0.575646	0.956756	-0.238156	2. DMSO LS vs Xmoo1
THRAP3	FOXG1- Neurons	175.452	-0.0649547	0.238063	-0.272846	0.784971	0.981851	-0.0649547	2. DMSO LS vs Xmoo1
STK40	FOXG1- Neurons	59.1211	-0.143352	0.379356	-0.377883	0.705517	0.973161	-0.143352	2. DMSO LS vs Xmoo1
GRIK3	FOXG1- Neurons	134.559	0.200553	0.260522	0.769812	0.441411	0.919618	0.200553	2. DMSO LS vs Xmoo1
MEAF6	FOXG1- Neurons	77.7036	-0.174375	0.331871	-0.52543	0.599284	0.961962	-0.174375	2. DMSO LS vs Xmoo1
EPHA10	FOXG1- Neurons	46.4478	-0.649191	0.435947	-1.48915	0.136448	0.619665	-0.649191	2. DMSO LS vs Xmoo1
INPP5B	FOXG1- Neurons	104.877	0.368601	0.293589	1.2555	0.209297	0.741152	0.368601	2. DMSO LS vs Xmoo1
AL139260.1	FOXG1- Neurons	209.255	-0.0777679	0.231856	-0.335414	0.737313	0.979097	-0.0777679	2. DMSO LS vs Xmoo1
MYCBP	FOXG1- Neurons	67.3109	-0.544493	0.385059	-1.41405	0.157347	0.659546	-0.544493	2. DMSO LS vs Xmoo1
GJA9	FOXG1- Neurons	77.7939	-0.0459271	0.339287	-0.135364	0.892324	0.993881	-0.0459271	2. DMSO LS vs Xmoo1
RHBDL2	FOXG1- Neurons	260.633	-0.18129	0.20174	-0.898634	0.368848	0.885717	-0.18129	2. DMSO LS vs Xmoo1
AKIRIN1	FOXG1- Neurons	55.8658	0.119973	0.389788	0.307791	0.758242	0.981066	0.119973	2. DMSO LS vs Xmoo1
MACF1	FOXG1- Neurons	1280.21	0.146129	0.154818	0.943876	0.345233	0.871533	0.146129	2. DMSO LS vs Xmoo1
PPIE	FOXG1- Neurons	50.7348	-0.743798	0.402411	-1.84835	0.0645514	0.406099	-0.743798	2. DMSO LS vs Xmoo1
TRIT1	FOXG1- Neurons	164.146	-0.173177	0.242544	-0.714003	0.475226	0.934065	-0.173177	2. DMSO LS vs Xmoo1
CAP1	FOXG1- Neurons	47.6236	-0.713644	0.419557	-1.70095	0.0889528	0.493049	-0.713644	2. DMSO LS vs Xmoo1
RLF	FOXG1- Neurons	206.32	-0.0996245	0.240745	-0.413818	0.679007	0.969986	-0.0996245	2. DMSO LS vs Xmoo1
SMAP2	FOXG1- Neurons	147.698	-0.022318	0.251392	-0.0887778	0.929259	0.996701	-0.022318	2. DMSO LS vs Xmoo1
NFYC	FOXG1- Neurons	56.99	0.313194	0.390041	0.802976	0.421989	0.908518	0.313194	2. DMSO LS vs Xmoo1
CTPS1	FOXG1- Neurons	47.8792	0.142037	0.416821	0.340762	0.733283	0.97809	0.142037	2. DMSO LS vs Xmoo1
SLFNL1-AS1	FOXG1- Neurons	95.061	-0.515201	0.302437	-1.7035	0.0884751	0.49243	-0.515201	2. DMSO LS vs Xmoo1
SCMH1	FOXG1- Neurons	659.021	-0.0182947	0.153878	-0.118891	0.905362	0.995266	-0.0182947	2. DMSO LS vs Xmoo1
HIVEP3	FOXG1- Neurons	369.899	0.194991	0.180886	1.07798	0.281044	0.818838	0.194991	2. DMSO LS vs Xmoo1
FOXJ3	FOXG1- Neurons	348.879	-0.0210537	0.19007	-0.110768	0.9118	0.996689	-0.0210537	2. DMSO LS vs Xmoo1
CCDC30	FOXG1- Neurons	163.354	0.424465	0.244915	1.73311	0.0830754	0.473356	0.424465	2. DMSO LS vs Xmoo1
AC098484.4	FOXG1- Neurons	73.8608	0.049331	0.350579	0.140713	0.888097	0.993881	0.049331	2. DMSO LS vs Xmoo1
YBX1	FOXG1- Neurons	101.312	0.223415	0.298715	0.74792	0.454509	0.927352	0.223415	2. DMSO LS vs Xmoo1
SZT2	FOXG1- Neurons	50.4693	0.549025	0.401751	1.36658	0.171756	0.681258	0.549025	2. DMSO LS vs Xmoo1
PTPRF	FOXG1- Neurons	91.271	-0.157409	0.306914	-0.512876	0.608038	0.961962	-0.157409	2. DMSO LS vs Xmoo1
KDM4A	FOXG1- Neurons	80.5056	-0.13759	0.335035	-0.410674	0.681312	0.969986	-0.13759	2. DMSO LS vs Xmoo1
KDM4A-AS1	FOXG1- Neurons	106.501	0.186996	0.291027	0.642539	0.520523	0.942382	0.186996	2. DMSO LS vs Xmoo1
ST3GAL3	FOXG1- Neurons	201.775	0.323981	0.230267	1.40698	0.159434	0.662883	0.323981	2. DMSO LS vs Xmoo1
B4GALT2	FOXG1- Neurons	48.2274	-0.0165021	0.408699	-0.0403771	0.967793	0.998924	-0.0165021	2. DMSO LS vs Xmoo1
ERI3	FOXG1- Neurons	91.375	-0.240684	0.317753	-0.757456	0.448776	0.924477	-0.240684	2. DMSO LS vs Xmoo1
RPS8	FOXG1- Neurons	84.5875	-0.102632	0.330465	-0.310567	0.75613	0.981066	-0.102632	2. DMSO LS vs Xmoo1
PTCH2	FOXG1- Neurons	66.3834	-0.543817	0.357287	-1.52207	0.12799	0.596747	-0.543817	2. DMSO LS vs Xmoo1
EIF2B3	FOXG1- Neurons	122.679	0.16571	0.273314	0.6063	0.544316	0.947129	0.16571	2. DMSO LS vs Xmoo1
ZSWIM5	FOXG1- Neurons	366.445	0.387244	0.22293	1.73707	0.0823754	0.470314	0.387244	2. DMSO LS vs Xmoo1
NASP	FOXG1- Neurons	129.536	0.209716	0.265599	0.789598	0.429763	0.915151	0.209716	2. DMSO LS vs Xmoo1
GPBP1L1	FOXG1- Neurons	77.8877	-0.000849396	0.32962	-0.0025769	0.997944	0.999797	-0.000849396	2. DMSO LS vs Xmoo1
MAST2	FOXG1- Neurons	455.284	0.193679	0.185855	1.0421	0.297367	0.83145	0.193679	2. DMSO LS vs Xmoo1
PIK3R3	FOXG1- Neurons	405.188	0.474461	0.190017	2.49694	0.0125271	0.132064	0.474461	2. DMSO LS vs Xmoo1
LRRC41	FOXG1- Neurons	62.2714	-0.146067	0.385039	-0.379356	0.704423	0.973161	-0.146067	2. DMSO LS vs Xmoo1
ATPAF1	FOXG1- Neurons	81.708	-0.0929003	0.327661	-0.283525	0.776774	0.981841	-0.0929003	2. DMSO LS vs Xmoo1
EFCAB14	FOXG1- Neurons	48.3202	0.334118	0.413218	0.808575	0.41876	0.908023	0.334118	2. DMSO LS vs Xmoo1
CYP4X1	FOXG1- Neurons	50.3335	-1.03355	0.447154	-2.31139	0.0208114	0.19431	-1.03355	2. DMSO LS vs Xmoo1
CMPK1	FOXG1- Neurons	92.4792	0.0366037	0.318205	0.115032	0.90842	0.995894	0.0366037	2. DMSO LS vs Xmoo1
LINC01389	FOXG1- Neurons	57.9458	-0.185916	0.388843	-0.478125	0.632561	0.964574	-0.185916	2. DMSO LS vs Xmoo1
SPATA6	FOXG1- Neurons	104.817	0.101027	0.29507	0.342383	0.732063	0.97809	0.101027	2. DMSO LS vs Xmoo1
AGBL4	FOXG1- Neurons	247.761	0.776931	0.224108	3.46677	0.000526747	0.00982369	0.776931	2. DMSO LS vs Xmoo1
AC099788.1	FOXG1- Neurons	54.1132	0.808083	0.427506	1.89023	0.0587277	0.383925	0.808083	2. DMSO LS vs Xmoo1
ELAVL4	FOXG1- Neurons	191.243	0.0577361	0.237524	0.243075	0.807948	0.983425	0.0577361	2. DMSO LS vs Xmoo1
FAF1	FOXG1- Neurons	690.789	0.0036211	0.158364	0.0228657	0.981757	0.999357	0.0036211	2. DMSO LS vs Xmoo1
AL049637.1	FOXG1- Neurons	46.8244	-0.0194257	0.412711	-0.0470685	0.962459	0.996837	-0.0194257	2. DMSO LS vs Xmoo1
RNF11	FOXG1- Neurons	89.0984	-0.439271	0.311628	-1.4096	0.158658	0.662109	-0.439271	2. DMSO LS vs Xmoo1
EPS15	FOXG1- Neurons	185.868	0.217233	0.228604	0.950259	0.341981	0.871014	0.217233	2. DMSO LS vs Xmoo1
OSBPL9	FOXG1- Neurons	234.175	0.0156562	0.220079	0.0711391	0.943287	0.996837	0.0156562	2. DMSO LS vs Xmoo1
NRDC	FOXG1- Neurons	289.818	-0.0862682	0.196446	-0.439145	0.660556	0.969986	-0.0862682	2. DMSO LS vs Xmoo1
TXNDC12	FOXG1- Neurons	46.5015	-0.261867	0.414775	-0.631347	0.527813	0.944952	-0.261867	2. DMSO LS vs Xmoo1
BTF3L4	FOXG1- Neurons	141.701	-0.0333096	0.260945	-0.12765	0.898426	0.994847	-0.0333096	2. DMSO LS vs Xmoo1
ZFYVE9	FOXG1- Neurons	276.456	-0.0957237	0.202847	-0.471901	0.636997	0.966429	-0.0957237	2. DMSO LS vs Xmoo1
CC2D1B	FOXG1- Neurons	103.927	-0.149159	0.312653	-0.477075	0.633309	0.965067	-0.149159	2. DMSO LS vs Xmoo1
PRPF38A	FOXG1- Neurons	68.8014	-0.113791	0.366486	-0.310492	0.756187	0.981066	-0.113791	2. DMSO LS vs Xmoo1
TUT4	FOXG1- Neurons	756.833	-0.00558354	0.149587	-0.0373265	0.970225	0.998937	-0.00558354	2. DMSO LS vs Xmoo1
ZYG11B	FOXG1- Neurons	162.905	-0.311074	0.249581	-1.24638	0.212624	0.746114	-0.311074	2. DMSO LS vs Xmoo1
LRP8	FOXG1- Neurons	107.208	0.171368	0.294114	0.58266	0.560122	0.952863	0.171368	2. DMSO LS vs Xmoo1
GLIS1	FOXG1- Neurons	32.7382	-1.68139	0.522987	-3.21498	0.00130451	0.0211136	-1.68139	2. DMSO LS vs Xmoo1
HSPB11	FOXG1- Neurons	75.329	-0.298578	0.355797	-0.839181	0.401368	0.900797	-0.298578	2. DMSO LS vs Xmoo1
TMEM59	FOXG1- Neurons	60.6307	0.0316837	0.425247	0.0745065	0.940607	0.996837	0.0316837	2. DMSO LS vs Xmoo1
SSBP3	FOXG1- Neurons	209.692	0.74996	0.233013	3.21854	0.00128846	0.0208997	0.74996	2. DMSO LS vs Xmoo1
USP24	FOXG1- Neurons	317.984	-0.0240568	0.20736	-0.116014	0.907641	0.995894	-0.0240568	2. DMSO LS vs Xmoo1
PRKAA2	FOXG1- Neurons	123.318	0.10316	0.270912	0.38079	0.703359	0.973161	0.10316	2. DMSO LS vs Xmoo1
DAB1	FOXG1- Neurons	3146.14	-1.87318	0.133696	-14.0107	1.34e-44	1.23e-41	-1.87318	2. DMSO LS vs Xmoo1
DAB1-AS1	FOXG1- Neurons	92.8172	-1.64404	0.327357	-5.02215	5.11e-07	2.11e-05	-1.64404	2. DMSO LS vs Xmoo1
AL445193.2	FOXG1- Neurons	156.123	-1.75866	0.265311	-6.62869	3.39e-11	3.46e-09	-1.75866	2. DMSO LS vs Xmoo1
MYSM1	FOXG1- Neurons	59.1639	0.510803	0.372481	1.37136	0.170264	0.6803	0.510803	2. DMSO LS vs Xmoo1
JUN	FOXG1- Neurons	69.3158	-0.426883	0.378562	-1.12765	0.259469	0.799555	-0.426883	2. DMSO LS vs Xmoo1
FGGY	FOXG1- Neurons	47.3122	0.814032	0.414643	1.96321	0.0496217	0.344632	0.814032	2. DMSO LS vs Xmoo1
LINC01748	FOXG1- Neurons	44.341	-0.296293	0.516372	-0.573796	0.566106	0.95479	-0.296293	2. DMSO LS vs Xmoo1
AC099792.1	FOXG1- Neurons	73.68	0.531565	0.372541	1.42686	0.15362	0.655998	0.531565	2. DMSO LS vs Xmoo1
NFIA	FOXG1- Neurons	993.665	0.99396	0.166505	5.96956	2.38e-09	1.59e-07	0.99396	2. DMSO LS vs Xmoo1
NFIA-AS2	FOXG1- Neurons	394.614	1.05186	0.213036	4.93746	7.91e-07	3.14e-05	1.05186	2. DMSO LS vs Xmoo1
TM2D1	FOXG1- Neurons	98.2836	0.227241	0.30433	0.746692	0.455249	0.927536	0.227241	2. DMSO LS vs Xmoo1
PATJ	FOXG1- Neurons	74.5492	0.0290782	0.36408	0.0798678	0.936342	0.996837	0.0290782	2. DMSO LS vs Xmoo1
DOCK7	FOXG1- Neurons	407.723	0.115016	0.176456	0.651811	0.514523	0.942382	0.115016	2. DMSO LS vs Xmoo1
ATG4C	FOXG1- Neurons	78.0121	-0.348468	0.328761	-1.05994	0.28917	0.824213	-0.348468	2. DMSO LS vs Xmoo1
ALG6	FOXG1- Neurons	56.8545	-0.0802192	0.377689	-0.212395	0.831799	0.984292	-0.0802192	2. DMSO LS vs Xmoo1
ITGB3BP	FOXG1- Neurons	239.273	0.0134438	0.215815	0.0622931	0.950329	0.996837	0.0134438	2. DMSO LS vs Xmoo1
EFCAB7	FOXG1- Neurons	136.111	-0.239987	0.280511	-0.855534	0.392256	0.897666	-0.239987	2. DMSO LS vs Xmoo1
ROR1	FOXG1- Neurons	107.444	1.22144	0.291304	4.19301	2.75e-05	0.000763294	1.22144	2. DMSO LS vs Xmoo1
CACHD1	FOXG1- Neurons	298.195	0.558509	0.209532	2.66551	0.0076872	0.0915488	0.558509	2. DMSO LS vs Xmoo1
RAVER2	FOXG1- Neurons	75.8802	-0.135048	0.334454	-0.403786	0.68637	0.97049	-0.135048	2. DMSO LS vs Xmoo1
JAK1	FOXG1- Neurons	269.834	-0.29665	0.208335	-1.42391	0.154472	0.656093	-0.29665	2. DMSO LS vs Xmoo1
DNAJC6	FOXG1- Neurons	282.914	0.158312	0.198383	0.798012	0.424864	0.910971	0.158312	2. DMSO LS vs Xmoo1
AL139294.1	FOXG1- Neurons	295.586	-0.061284	0.195061	-0.31418	0.753385	0.981066	-0.061284	2. DMSO LS vs Xmoo1
LEPR	FOXG1- Neurons	71.6927	-0.252452	0.361667	-0.698021	0.485164	0.93466	-0.252452	2. DMSO LS vs Xmoo1
PDE4B	FOXG1- Neurons	851.363	0.0413908	0.161586	0.256154	0.797832	0.983144	0.0413908	2. DMSO LS vs Xmoo1
SGIP1	FOXG1- Neurons	624.549	-0.438872	0.167674	-2.61741	0.00885989	0.102444	-0.438872	2. DMSO LS vs Xmoo1
AL139147.1	FOXG1- Neurons	104.059	-0.519205	0.309547	-1.67731	0.0934828	0.505324	-0.519205	2. DMSO LS vs Xmoo1
WDR78	FOXG1- Neurons	71.5905	0.264524	0.344807	0.767163	0.442984	0.921588	0.264524	2. DMSO LS vs Xmoo1
MIER1	FOXG1- Neurons	144.668	0.0380687	0.252841	0.150564	0.88032	0.992768	0.0380687	2. DMSO LS vs Xmoo1
SLC35D1	FOXG1- Neurons	67.7557	0.123763	0.357129	0.34655	0.728929	0.977582	0.123763	2. DMSO LS vs Xmoo1
SERBP1	FOXG1- Neurons	81.3593	0.246425	0.337315	0.730547	0.465056	0.931224	0.246425	2. DMSO LS vs Xmoo1
GNG12-AS1	FOXG1- Neurons	258.117	0.572036	0.205031	2.79	0.00527086	0.0672401	0.572036	2. DMSO LS vs Xmoo1
WLS	FOXG1- Neurons	130.631	1.21707	0.280206	4.3435	1.4e-05	0.000417169	1.21707	2. DMSO LS vs Xmoo1
LRRC7	FOXG1- Neurons	1834.72	-0.149511	0.128255	-1.16573	0.243724	0.786856	-0.149511	2. DMSO LS vs Xmoo1
AL158840.1	FOXG1- Neurons	271.991	0.0130468	0.211009	0.0618306	0.950698	0.996837	0.0130468	2. DMSO LS vs Xmoo1
LRRC40	FOXG1- Neurons	187.736	-0.0396382	0.229994	-0.172344	0.863167	0.989499	-0.0396382	2. DMSO LS vs Xmoo1
SRSF11	FOXG1- Neurons	514.413	0.0847101	0.164301	0.515579	0.606148	0.961962	0.0847101	2. DMSO LS vs Xmoo1
ANKRD13C	FOXG1- Neurons	259.308	0.10539	0.209954	0.501969	0.61569	0.961962	0.10539	2. DMSO LS vs Xmoo1
PTGER3	FOXG1- Neurons	83.5497	-2.21875	0.36767	-6.03463	1.59e-09	1.08e-07	-2.21875	2. DMSO LS vs Xmoo1
ZRANB2-AS1	FOXG1- Neurons	57.0054	-0.206304	0.378501	-0.545057	0.585714	0.956756	-0.206304	2. DMSO LS vs Xmoo1
ZRANB2	FOXG1- Neurons	587.667	-0.122591	0.171069	-0.716616	0.473611	0.933001	-0.122591	2. DMSO LS vs Xmoo1
ZRANB2-AS2	FOXG1- Neurons	660.916	0.846667	0.168553	5.02314	5.08e-07	2.11e-05	0.846667	2. DMSO LS vs Xmoo1
NEGR1	FOXG1- Neurons	2465.06	0.878725	0.162505	5.40737	6.4e-08	3.2e-06	0.878725	2. DMSO LS vs Xmoo1
AL513166.1	FOXG1- Neurons	371.231	-0.385163	0.181595	-2.121	0.033922	0.269469	-0.385163	2. DMSO LS vs Xmoo1
AL583808.1	FOXG1- Neurons	257.85	-0.383132	0.209087	-1.8324	0.0668914	0.415133	-0.383132	2. DMSO LS vs Xmoo1
FPGT	FOXG1- Neurons	50.7154	-0.280223	0.408738	-0.685579	0.492978	0.937961	-0.280223	2. DMSO LS vs Xmoo1
TNNI3K	FOXG1- Neurons	61.8115	-0.245415	0.385197	-0.637114	0.52405	0.942382	-0.245415	2. DMSO LS vs Xmoo1
SLC44A5	FOXG1- Neurons	731.188	-0.0157016	0.191689	-0.0819118	0.934717	0.996701	-0.0157016	2. DMSO LS vs Xmoo1
ACADM	FOXG1- Neurons	73.474	-0.502251	0.339782	-1.47816	0.139366	0.627173	-0.502251	2. DMSO LS vs Xmoo1
ST6GALNAC3	FOXG1- Neurons	369.004	0.777115	0.181082	4.29152	1.77e-05	0.000510734	0.777115	2. DMSO LS vs Xmoo1
ST6GALNAC5	FOXG1- Neurons	317.38	0.267873	0.201397	1.33007	0.183495	0.702022	0.267873	2. DMSO LS vs Xmoo1
PIGK	FOXG1- Neurons	72.047	0.120069	0.36988	0.324617	0.745471	0.981066	0.120069	2. DMSO LS vs Xmoo1
AK5	FOXG1- Neurons	65.7543	-0.266351	0.357338	-0.745377	0.456044	0.927536	-0.266351	2. DMSO LS vs Xmoo1
AC118549.1	FOXG1- Neurons	222.488	0.139966	0.214241	0.653311	0.513556	0.942218	0.139966	2. DMSO LS vs Xmoo1
USP33	FOXG1- Neurons	299.518	0.169211	0.196204	0.862423	0.388455	0.895139	0.169211	2. DMSO LS vs Xmoo1
MIGA1	FOXG1- Neurons	171.624	0.0466981	0.23719	0.19688	0.843921	0.985717	0.0466981	2. DMSO LS vs Xmoo1
NEXN	FOXG1- Neurons	136.002	-0.206691	0.26984	-0.765976	0.443691	0.921951	-0.206691	2. DMSO LS vs Xmoo1
FUBP1	FOXG1- Neurons	216.807	0.304698	0.218777	1.39273	0.1637	0.671243	0.304698	2. DMSO LS vs Xmoo1
ADGRL2	FOXG1- Neurons	746.211	-2.04622	0.155618	-13.149	1.72e-39	1.06e-36	-2.04622	2. DMSO LS vs Xmoo1
AL138799.4	FOXG1- Neurons	66.5411	-3.34254	0.447851	-7.4635	8.43e-14	1.29e-11	-3.34254	2. DMSO LS vs Xmoo1
AC117944.1	FOXG1- Neurons	122.201	-2.85117	0.315894	-9.02572	1.79e-19	5.47e-17	-2.85117	2. DMSO LS vs Xmoo1
LINC01362	FOXG1- Neurons	113.412	-1.37496	0.290128	-4.73916	2.15e-06	7.85e-05	-1.37496	2. DMSO LS vs Xmoo1
TTLL7	FOXG1- Neurons	311.61	0.107913	0.190969	0.565083	0.572017	0.956406	0.107913	2. DMSO LS vs Xmoo1
PRKACB	FOXG1- Neurons	512.822	0.320508	0.163639	1.95862	0.0501567	0.346709	0.320508	2. DMSO LS vs Xmoo1
C1orf52	FOXG1- Neurons	78.8185	-0.169478	0.327475	-0.51753	0.604786	0.961962	-0.169478	2. DMSO LS vs Xmoo1
AL078459.1	FOXG1- Neurons	239.497	0.285311	0.208324	1.36955	0.170826	0.680385	0.285311	2. DMSO LS vs Xmoo1
DDAH1	FOXG1- Neurons	152.919	0.394587	0.263379	1.49817	0.134089	0.612739	0.394587	2. DMSO LS vs Xmoo1
ZNHIT6	FOXG1- Neurons	143.675	-0.22015	0.255765	-0.860752	0.389375	0.895139	-0.22015	2. DMSO LS vs Xmoo1
ODF2L	FOXG1- Neurons	292.715	-0.174377	0.199425	-0.874399	0.381901	0.893435	-0.174377	2. DMSO LS vs Xmoo1
SH3GLB1	FOXG1- Neurons	145.105	0.250772	0.251799	0.99592	0.319289	0.852211	0.250772	2. DMSO LS vs Xmoo1
SELENOF	FOXG1- Neurons	79.1631	0.0901783	0.329303	0.273846	0.784203	0.981851	0.0901783	2. DMSO LS vs Xmoo1
HS2ST1	FOXG1- Neurons	248.576	0.295466	0.218021	1.35522	0.175347	0.686809	0.295466	2. DMSO LS vs Xmoo1
LMO4	FOXG1- Neurons	86.5208	0.703615	0.367418	1.91503	0.0554892	0.371005	0.703615	2. DMSO LS vs Xmoo1
PKN2	FOXG1- Neurons	457.793	0.177072	0.169434	1.04508	0.295986	0.829167	0.177072	2. DMSO LS vs Xmoo1
GTF2B	FOXG1- Neurons	66.3571	0.0343948	0.355009	0.0968841	0.922818	0.996701	0.0343948	2. DMSO LS vs Xmoo1
KYAT3	FOXG1- Neurons	68.6013	0.0311827	0.352961	0.088346	0.929602	0.996701	0.0311827	2. DMSO LS vs Xmoo1
LRRC8B	FOXG1- Neurons	111.708	-0.110886	0.280723	-0.395002	0.692841	0.972237	-0.110886	2. DMSO LS vs Xmoo1
LRRC8C-DT	FOXG1- Neurons	58.0684	-0.212222	0.381545	-0.556216	0.578063	0.956756	-0.212222	2. DMSO LS vs Xmoo1
LRRC8D	FOXG1- Neurons	310.006	0.615375	0.190457	3.23105	0.00123336	0.0203657	0.615375	2. DMSO LS vs Xmoo1
ZNF326	FOXG1- Neurons	167.64	0.146554	0.255107	0.57448	0.565643	0.95479	0.146554	2. DMSO LS vs Xmoo1
ZNF644	FOXG1- Neurons	273.481	0.176937	0.209441	0.844808	0.398218	0.900618	0.176937	2. DMSO LS vs Xmoo1
HFM1	FOXG1- Neurons	63.9326	0.806434	0.377943	2.13374	0.0328637	0.265157	0.806434	2. DMSO LS vs Xmoo1
CDC7	FOXG1- Neurons	64.9186	0.201574	0.355552	0.566931	0.570761	0.956406	0.201574	2. DMSO LS vs Xmoo1
BTBD8	FOXG1- Neurons	75.221	-1.0161	0.340026	-2.9883	0.00280534	0.0408344	-1.0161	2. DMSO LS vs Xmoo1
GLMN	FOXG1- Neurons	138.382	-0.0899917	0.25673	-0.35053	0.725941	0.976604	-0.0899917	2. DMSO LS vs Xmoo1
RPAP2	FOXG1- Neurons	350.427	0.148548	0.183948	0.807555	0.419347	0.908023	0.148548	2. DMSO LS vs Xmoo1
EVI5	FOXG1- Neurons	316.589	0.185015	0.196382	0.942117	0.346133	0.873115	0.185015	2. DMSO LS vs Xmoo1
RPL5	FOXG1- Neurons	119.398	0.0204039	0.284624	0.0716873	0.942851	0.996837	0.0204039	2. DMSO LS vs Xmoo1
DIPK1A	FOXG1- Neurons	227.131	0.170005	0.219775	0.773542	0.439201	0.919303	0.170005	2. DMSO LS vs Xmoo1
MTF2	FOXG1- Neurons	216.896	0.214541	0.218469	0.982022	0.326089	0.859656	0.214541	2. DMSO LS vs Xmoo1
TMED5	FOXG1- Neurons	60.1951	-0.221914	0.388738	-0.570856	0.568097	0.955453	-0.221914	2. DMSO LS vs Xmoo1
CCDC18	FOXG1- Neurons	308.099	-0.44185	0.213881	-2.06587	0.0388406	0.298537	-0.44185	2. DMSO LS vs Xmoo1
CCDC18-AS1	FOXG1- Neurons	377.872	-0.235357	0.183422	-1.28315	0.199441	0.723964	-0.235357	2. DMSO LS vs Xmoo1
DR1	FOXG1- Neurons	50.6519	0.248491	0.414348	0.599717	0.548695	0.948369	0.248491	2. DMSO LS vs Xmoo1
FNBP1L	FOXG1- Neurons	844.934	0.267872	0.145841	1.83674	0.0662481	0.413586	0.267872	2. DMSO LS vs Xmoo1
BCAR3	FOXG1- Neurons	127.619	-0.575885	0.26936	-2.13797	0.0325191	0.263742	-0.575885	2. DMSO LS vs Xmoo1
ABCD3	FOXG1- Neurons	101.253	-0.150127	0.29266	-0.512975	0.607969	0.961962	-0.150127	2. DMSO LS vs Xmoo1
CNN3	FOXG1- Neurons	58.0008	0.86143	0.377453	2.28222	0.0224764	0.205418	0.86143	2. DMSO LS vs Xmoo1
ALG14	FOXG1- Neurons	55.381	-0.027309	0.426577	-0.064019	0.948955	0.996837	-0.027309	2. DMSO LS vs Xmoo1
PTBP2	FOXG1- Neurons	649.133	0.281724	0.160077	1.75993	0.0784192	0.456234	0.281724	2. DMSO LS vs Xmoo1
DPYD	FOXG1- Neurons	108.893	-0.362863	0.287647	-1.26149	0.207134	0.737769	-0.362863	2. DMSO LS vs Xmoo1
DPYD-AS1	FOXG1- Neurons	67.8449	-0.598971	0.377779	-1.58551	0.112852	0.559737	-0.598971	2. DMSO LS vs Xmoo1
MIR137HG	FOXG1- Neurons	66.1239	-1.3388	0.369168	-3.62652	0.000287264	0.00583097	-1.3388	2. DMSO LS vs Xmoo1
PLPPR5	FOXG1- Neurons	47.8353	0.915273	0.424387	2.15669	0.0310295	0.255898	0.915273	2. DMSO LS vs Xmoo1
AL445433.2	FOXG1- Neurons	64.4078	0.461209	0.395318	1.16668	0.24334	0.786856	0.461209	2. DMSO LS vs Xmoo1
AGL	FOXG1- Neurons	61.6274	0.749536	0.369279	2.02973	0.0423842	0.314267	0.749536	2. DMSO LS vs Xmoo1
SLC35A3	FOXG1- Neurons	106.155	0.263331	0.312937	0.841484	0.400077	0.900797	0.263331	2. DMSO LS vs Xmoo1
MFSD14A	FOXG1- Neurons	112.173	0.0580854	0.280759	0.206887	0.836098	0.984292	0.0580854	2. DMSO LS vs Xmoo1
AC093019.2	FOXG1- Neurons	84.6281	-0.153142	0.322638	-0.474655	0.635033	0.965891	-0.153142	2. DMSO LS vs Xmoo1
TRMT13	FOXG1- Neurons	84.4113	-0.0359308	0.32998	-0.108888	0.913291	0.996689	-0.0359308	2. DMSO LS vs Xmoo1
LRRC39	FOXG1- Neurons	123.96	-0.36667	0.269887	-1.35861	0.174272	0.686699	-0.36667	2. DMSO LS vs Xmoo1
DBT	FOXG1- Neurons	55.6105	0.148167	0.392504	0.377492	0.705808	0.973161	0.148167	2. DMSO LS vs Xmoo1
AL445928.2	FOXG1- Neurons	58.2605	-0.00688479	0.387756	-0.0177555	0.985834	0.999357	-0.00688479	2. DMSO LS vs Xmoo1
RTCA	FOXG1- Neurons	68.6103	-0.00207756	0.347718	-0.00597485	0.995233	0.999797	-0.00207756	2. DMSO LS vs Xmoo1
SLC30A7	FOXG1- Neurons	167.662	0.259683	0.245276	1.05873	0.289721	0.824527	0.259683	2. DMSO LS vs Xmoo1
DPH5	FOXG1- Neurons	48.3713	0.556916	0.412874	1.34888	0.177377	0.688154	0.556916	2. DMSO LS vs Xmoo1
OLFM3	FOXG1- Neurons	350.493	0.692096	0.184453	3.75216	0.000175318	0.00394593	0.692096	2. DMSO LS vs Xmoo1
RNPC3	FOXG1- Neurons	202.627	-0.00103555	0.225269	-0.00459692	0.996332	0.999797	-0.00103555	2. DMSO LS vs Xmoo1
AMY2B	FOXG1- Neurons	58.4075	-0.146298	0.37875	-0.386265	0.699301	0.972382	-0.146298	2. DMSO LS vs Xmoo1
NTNG1	FOXG1- Neurons	327.928	-0.0106763	0.229733	-0.0464726	0.962934	0.996837	-0.0106763	2. DMSO LS vs Xmoo1
VAV3	FOXG1- Neurons	424.709	-0.0743662	0.189308	-0.392831	0.694445	0.972237	-0.0743662	2. DMSO LS vs Xmoo1
SLC25A24	FOXG1- Neurons	67.0907	0.178495	0.35627	0.501011	0.616363	0.961962	0.178495	2. DMSO LS vs Xmoo1
FAM102B	FOXG1- Neurons	89.0238	-0.0535849	0.311043	-0.172275	0.863222	0.989499	-0.0535849	2. DMSO LS vs Xmoo1
PRPF38B	FOXG1- Neurons	73.1695	0.261858	0.33985	0.770512	0.440996	0.919609	0.261858	2. DMSO LS vs Xmoo1
AKNAD1	FOXG1- Neurons	53.3565	-0.342165	0.392024	-0.872818	0.382762	0.893435	-0.342165	2. DMSO LS vs Xmoo1
GPSM2	FOXG1- Neurons	313.541	-0.322579	0.192379	-1.67679	0.0935844	0.505324	-0.322579	2. DMSO LS vs Xmoo1
WDR47	FOXG1- Neurons	164.723	0.0616086	0.243322	0.253198	0.800115	0.983144	0.0616086	2. DMSO LS vs Xmoo1
KIAA1324	FOXG1- Neurons	71.9506	0.231363	0.341264	0.677958	0.497798	0.938063	0.231363	2. DMSO LS vs Xmoo1
SARS	FOXG1- Neurons	160.584	-0.0938898	0.247982	-0.378615	0.704974	0.973161	-0.0938898	2. DMSO LS vs Xmoo1
SORT1	FOXG1- Neurons	143.525	0.117445	0.254733	0.461051	0.644762	0.968784	0.117445	2. DMSO LS vs Xmoo1
PSMA5	FOXG1- Neurons	43.6125	0.0207512	0.432058	0.0480287	0.961693	0.996837	0.0207512	2. DMSO LS vs Xmoo1
GNAI3	FOXG1- Neurons	139.73	-0.349953	0.258785	-1.35229	0.176282	0.686997	-0.349953	2. DMSO LS vs Xmoo1
AHCYL1	FOXG1- Neurons	109.204	-0.0104116	0.282908	-0.0368023	0.970643	0.998937	-0.0104116	2. DMSO LS vs Xmoo1
STRIP1	FOXG1- Neurons	63.6338	-0.244296	0.386199	-0.632564	0.527018	0.944289	-0.244296	2. DMSO LS vs Xmoo1
LAMTOR5-AS1	FOXG1- Neurons	73.7142	0.188385	0.33817	0.557073	0.577478	0.956756	0.188385	2. DMSO LS vs Xmoo1
SLC16A4	FOXG1- Neurons	141.323	-0.0560626	0.261291	-0.21456	0.83011	0.984292	-0.0560626	2. DMSO LS vs Xmoo1
DRAM2	FOXG1- Neurons	48.222	-0.0355545	0.414407	-0.085796	0.931629	0.996701	-0.0355545	2. DMSO LS vs Xmoo1
CEPT1	FOXG1- Neurons	92.008	-0.00990786	0.310749	-0.0318838	0.974565	0.999205	-0.00990786	2. DMSO LS vs Xmoo1
RAP1A	FOXG1- Neurons	139.088	0.274611	0.256933	1.0688	0.285158	0.821408	0.274611	2. DMSO LS vs Xmoo1
INKA2	FOXG1- Neurons	116.04	0.218357	0.279427	0.781445	0.434541	0.918586	0.218357	2. DMSO LS vs Xmoo1
KCND3	FOXG1- Neurons	97.7793	-0.155884	0.30804	-0.50605	0.612822	0.961962	-0.155884	2. DMSO LS vs Xmoo1
CTTNBP2NL	FOXG1- Neurons	152.987	0.202303	0.255145	0.792894	0.42784	0.914151	0.202303	2. DMSO LS vs Xmoo1
WNT2B	FOXG1- Neurons	99.5923	-0.465482	0.312809	-1.48807	0.136732	0.620189	-0.465482	2. DMSO LS vs Xmoo1
ST7L	FOXG1- Neurons	166.016	-0.108823	0.241712	-0.45022	0.652552	0.969986	-0.108823	2. DMSO LS vs Xmoo1
CAPZA1	FOXG1- Neurons	137.029	0.101881	0.259601	0.392451	0.694725	0.972237	0.101881	2. DMSO LS vs Xmoo1
SLC16A1-AS1	FOXG1- Neurons	225.891	-0.220086	0.214701	-1.02508	0.305324	0.838387	-0.220086	2. DMSO LS vs Xmoo1
AL390242.1	FOXG1- Neurons	69.2147	-0.228715	0.366977	-0.623242	0.533126	0.945244	-0.228715	2. DMSO LS vs Xmoo1
LRIG2-DT	FOXG1- Neurons	230.448	-0.382861	0.218154	-1.75501	0.0792581	0.460386	-0.382861	2. DMSO LS vs Xmoo1
LRIG2	FOXG1- Neurons	116.367	-0.0950078	0.290987	-0.326502	0.744044	0.981066	-0.0950078	2. DMSO LS vs Xmoo1
MAGI3	FOXG1- Neurons	327.935	0.327125	0.188975	1.73105	0.0834428	0.473831	0.327125	2. DMSO LS vs Xmoo1
PHTF1	FOXG1- Neurons	126.812	0.160131	0.281611	0.568626	0.56961	0.956406	0.160131	2. DMSO LS vs Xmoo1
RSBN1	FOXG1- Neurons	83.0203	0.260421	0.319098	0.816117	0.414433	0.906596	0.260421	2. DMSO LS vs Xmoo1
HIPK1	FOXG1- Neurons	77.753	0.573678	0.351855	1.63044	0.103009	0.531786	0.573678	2. DMSO LS vs Xmoo1
TRIM33	FOXG1- Neurons	361.293	0.167899	0.181013	0.92755	0.353641	0.877216	0.167899	2. DMSO LS vs Xmoo1
CSDE1	FOXG1- Neurons	173.661	0.219563	0.234712	0.935459	0.349552	0.875727	0.219563	2. DMSO LS vs Xmoo1
SLC22A15	FOXG1- Neurons	88.3969	0.0197628	0.346641	0.0570122	0.954535	0.996837	0.0197628	2. DMSO LS vs Xmoo1
ATP1A1	FOXG1- Neurons	82.1621	0.0876262	0.326627	0.268276	0.788487	0.981851	0.0876262	2. DMSO LS vs Xmoo1
IGSF3	FOXG1- Neurons	74.3787	0.054802	0.335183	0.163499	0.870126	0.991387	0.054802	2. DMSO LS vs Xmoo1
MAN1A2	FOXG1- Neurons	330.22	0.0303006	0.185946	0.162954	0.870555	0.991387	0.0303006	2. DMSO LS vs Xmoo1
GDAP2	FOXG1- Neurons	91.7574	0.402412	0.314938	1.27775	0.201337	0.726545	0.402412	2. DMSO LS vs Xmoo1
WARS2	FOXG1- Neurons	55.0806	-0.242919	0.38816	-0.62582	0.531433	0.945244	-0.242919	2. DMSO LS vs Xmoo1
WARS2-AS1	FOXG1- Neurons	93.1279	-0.375624	0.316944	-1.18514	0.235961	0.781008	-0.375624	2. DMSO LS vs Xmoo1
SEC22B	FOXG1- Neurons	47.9509	-0.306987	0.43115	-0.712019	0.476453	0.934065	-0.306987	2. DMSO LS vs Xmoo1
NBPF26	FOXG1- Neurons	51.94	0.540325	0.40494	1.33433	0.182094	0.69887	0.540325	2. DMSO LS vs Xmoo1
LINC00623	FOXG1- Neurons	45.5805	-0.162077	0.440146	-0.368236	0.712698	0.973437	-0.162077	2. DMSO LS vs Xmoo1
SRGAP2C	FOXG1- Neurons	101.821	-0.199108	0.294121	-0.676961	0.498431	0.938063	-0.199108	2. DMSO LS vs Xmoo1
NBPF15	FOXG1- Neurons	70.2887	-0.165852	0.350096	-0.473734	0.63569	0.96609	-0.165852	2. DMSO LS vs Xmoo1
FP700111.1	FOXG1- Neurons	48.6567	-0.461952	0.411777	-1.12185	0.261926	0.801221	-0.461952	2. DMSO LS vs Xmoo1
SRGAP2B	FOXG1- Neurons	127.745	-0.277754	0.287167	-0.967221	0.333433	0.86405	-0.277754	2. DMSO LS vs Xmoo1
PDZK1	FOXG1- Neurons	75.4915	-0.0730725	0.333237	-0.219281	0.826431	0.984292	-0.0730725	2. DMSO LS vs Xmoo1
RNF115	FOXG1- Neurons	160.304	-0.132979	0.265738	-0.500412	0.616785	0.961962	-0.132979	2. DMSO LS vs Xmoo1
POLR3C	FOXG1- Neurons	48.2107	-0.468166	0.412426	-1.13515	0.256312	0.796478	-0.468166	2. DMSO LS vs Xmoo1
RBM8A	FOXG1- Neurons	56.5978	-0.109509	0.382773	-0.286093	0.774807	0.981841	-0.109509	2. DMSO LS vs Xmoo1
TXNIP	FOXG1- Neurons	110.18	-2.14709	0.317606	-6.76022	1.38e-11	1.56e-09	-2.14709	2. DMSO LS vs Xmoo1
NBPF12	FOXG1- Neurons	48.1474	-0.0580659	0.414212	-0.140184	0.888514	0.993881	-0.0580659	2. DMSO LS vs Xmoo1
PRKAB2	FOXG1- Neurons	65.2482	0.142695	0.360307	0.396039	0.692077	0.972237	0.142695	2. DMSO LS vs Xmoo1
AC242426.2	FOXG1- Neurons	66.5982	-0.4583	0.358003	-1.28016	0.20049	0.724556	-0.4583	2. DMSO LS vs Xmoo1
FMO5	FOXG1- Neurons	135.398	-0.190506	0.319472	-0.596316	0.550964	0.950348	-0.190506	2. DMSO LS vs Xmoo1
LINC00624	FOXG1- Neurons	97.7601	0.0410723	0.300913	0.136492	0.891432	0.993881	0.0410723	2. DMSO LS vs Xmoo1
BCL9	FOXG1- Neurons	98.8794	0.119151	0.303162	0.393027	0.6943	0.972237	0.119151	2. DMSO LS vs Xmoo1
GPR89B	FOXG1- Neurons	54.0181	0.117713	0.395594	0.297561	0.766038	0.981066	0.117713	2. DMSO LS vs Xmoo1
NBPF11	FOXG1- Neurons	47.0604	-0.323901	0.425763	-0.760754	0.446804	0.922936	-0.323901	2. DMSO LS vs Xmoo1
LINC01138	FOXG1- Neurons	204.592	0.223128	0.221535	1.00719	0.313843	0.846282	0.223128	2. DMSO LS vs Xmoo1
PDE4DIP	FOXG1- Neurons	208.215	-0.183912	0.229607	-0.800988	0.423139	0.908863	-0.183912	2. DMSO LS vs Xmoo1
AC245297.3	FOXG1- Neurons	135.538	-0.134692	0.259423	-0.519198	0.603623	0.961962	-0.134692	2. DMSO LS vs Xmoo1
SV2A	FOXG1- Neurons	42.0148	-0.742936	0.455957	-1.6294	0.103229	0.531924	-0.742936	2. DMSO LS vs Xmoo1
OTUD7B	FOXG1- Neurons	57.5967	-0.339842	0.376372	-0.902941	0.366557	0.884174	-0.339842	2. DMSO LS vs Xmoo1
VPS45	FOXG1- Neurons	202.645	0.396844	0.223311	1.77709	0.0755533	0.446993	0.396844	2. DMSO LS vs Xmoo1
PLEKHO1	FOXG1- Neurons	56.7444	-0.24897	0.378376	-0.657996	0.510541	0.94163	-0.24897	2. DMSO LS vs Xmoo1
MRPS21	FOXG1- Neurons	78.6785	-0.5576	0.336824	-1.65546	0.0978306	0.516793	-0.5576	2. DMSO LS vs Xmoo1
PRPF3	FOXG1- Neurons	114.453	-0.0931485	0.289831	-0.321389	0.747916	0.981066	-0.0931485	2. DMSO LS vs Xmoo1
RPRD2	FOXG1- Neurons	353.467	0.21875	0.182947	1.1957	0.231812	0.777078	0.21875	2. DMSO LS vs Xmoo1
ENSA	FOXG1- Neurons	226.172	-0.35476	0.218388	-1.62445	0.104279	0.536211	-0.35476	2. DMSO LS vs Xmoo1
ARNT	FOXG1- Neurons	121.077	0.146043	0.284827	0.512742	0.608132	0.961962	0.146043	2. DMSO LS vs Xmoo1
SETDB1	FOXG1- Neurons	123.282	-0.222203	0.270608	-0.821123	0.411576	0.905196	-0.222203	2. DMSO LS vs Xmoo1
CDC42SE1	FOXG1- Neurons	309.428	-0.0194379	0.206222	-0.0942572	0.924905	0.996701	-0.0194379	2. DMSO LS vs Xmoo1
MLLT11	FOXG1- Neurons	92.4385	-0.0305962	0.307098	-0.0996303	0.920638	0.996689	-0.0305962	2. DMSO LS vs Xmoo1
GABPB2	FOXG1- Neurons	75.1221	-0.049158	0.375953	-0.130756	0.895968	0.993881	-0.049158	2. DMSO LS vs Xmoo1
PIP5K1A	FOXG1- Neurons	215.083	0.0379503	0.225778	0.168087	0.866515	0.990072	0.0379503	2. DMSO LS vs Xmoo1
PSMD4	FOXG1- Neurons	51.3775	-0.546059	0.420428	-1.29882	0.194007	0.717116	-0.546059	2. DMSO LS vs Xmoo1
PI4KB	FOXG1- Neurons	44.4046	-0.442374	0.426912	-1.03622	0.3001	0.833946	-0.442374	2. DMSO LS vs Xmoo1
POGZ	FOXG1- Neurons	270.087	0.178848	0.20318	0.880245	0.378727	0.892318	0.178848	2. DMSO LS vs Xmoo1
SNX27	FOXG1- Neurons	126.79	-0.0494112	0.267023	-0.185045	0.853194	0.98866	-0.0494112	2. DMSO LS vs Xmoo1
CELF3	FOXG1- Neurons	48.7587	0.30632	0.410703	0.745845	0.455761	0.927536	0.30632	2. DMSO LS vs Xmoo1
CHTOP	FOXG1- Neurons	59.5661	-0.143063	0.381343	-0.375155	0.707545	0.973161	-0.143063	2. DMSO LS vs Xmoo1
INTS3	FOXG1- Neurons	71.5201	-0.011434	0.34085	-0.0335455	0.97324	0.998937	-0.011434	2. DMSO LS vs Xmoo1
GATAD2B	FOXG1- Neurons	399.878	0.0855864	0.182649	0.468583	0.639367	0.96688	0.0855864	2. DMSO LS vs Xmoo1
NUP210L	FOXG1- Neurons	564.48	-0.438753	0.180765	-2.42721	0.0152156	0.154132	-0.438753	2. DMSO LS vs Xmoo1
TPM3	FOXG1- Neurons	140.98	-0.300065	0.273332	-1.0978	0.27229	0.810691	-0.300065	2. DMSO LS vs Xmoo1
UBAP2L	FOXG1- Neurons	99.3259	-0.0452591	0.294835	-0.153507	0.877999	0.992768	-0.0452591	2. DMSO LS vs Xmoo1
ATP8B2	FOXG1- Neurons	91.9856	-0.475973	0.336779	-1.41331	0.157564	0.660081	-0.475973	2. DMSO LS vs Xmoo1
ADAR	FOXG1- Neurons	152.497	-0.196098	0.247574	-0.792077	0.428316	0.914471	-0.196098	2. DMSO LS vs Xmoo1
KCNN3	FOXG1- Neurons	63.5485	-0.127795	0.359304	-0.355673	0.722085	0.975743	-0.127795	2. DMSO LS vs Xmoo1
HCN3	FOXG1- Neurons	56.5519	-0.459063	0.385798	-1.1899	0.234084	0.778656	-0.459063	2. DMSO LS vs Xmoo1
FDPS	FOXG1- Neurons	60.4511	-0.088698	0.376744	-0.235433	0.813872	0.983951	-0.088698	2. DMSO LS vs Xmoo1
RUSC1	FOXG1- Neurons	52.9123	-0.0357212	0.39213	-0.0910954	0.927417	0.996701	-0.0357212	2. DMSO LS vs Xmoo1
ASH1L	FOXG1- Neurons	659.956	-0.0360053	0.153849	-0.23403	0.814962	0.983951	-0.0360053	2. DMSO LS vs Xmoo1
YY1AP1	FOXG1- Neurons	99.0617	0.14183	0.329298	0.430703	0.666685	0.969986	0.14183	2. DMSO LS vs Xmoo1
DAP3	FOXG1- Neurons	125.64	-0.246934	0.26907	-0.917731	0.35876	0.881354	-0.246934	2. DMSO LS vs Xmoo1
GON4L	FOXG1- Neurons	140.893	0.0274707	0.262973	0.104462	0.916803	0.996689	0.0274707	2. DMSO LS vs Xmoo1
SYT11	FOXG1- Neurons	145.969	0.0293708	0.256612	0.114456	0.908876	0.995894	0.0293708	2. DMSO LS vs Xmoo1
KHDC4	FOXG1- Neurons	96.9615	0.0777414	0.299356	0.259695	0.795099	0.983144	0.0777414	2. DMSO LS vs Xmoo1
ARHGEF2	FOXG1- Neurons	56.6722	0.0753503	0.379257	0.198679	0.842514	0.985717	0.0753503	2. DMSO LS vs Xmoo1
MEX3A	FOXG1- Neurons	62.7942	0.281462	0.372618	0.755364	0.450031	0.924562	0.281462	2. DMSO LS vs Xmoo1
LMNA	FOXG1- Neurons	131.074	0.133499	0.276044	0.483613	0.628661	0.962567	0.133499	2. DMSO LS vs Xmoo1
SMG5	FOXG1- Neurons	49.1305	-0.0431047	0.41539	-0.103769	0.917352	0.996689	-0.0431047	2. DMSO LS vs Xmoo1
CCT3	FOXG1- Neurons	66.5221	-0.08999	0.360285	-0.249774	0.802762	0.983144	-0.08999	2. DMSO LS vs Xmoo1
C1orf61	FOXG1- Neurons	115.738	-0.267623	0.297176	-0.900553	0.367826	0.884794	-0.267623	2. DMSO LS vs Xmoo1
GPATCH4	FOXG1- Neurons	102.752	-0.199707	0.292254	-0.683333	0.494397	0.938063	-0.199707	2. DMSO LS vs Xmoo1
ARHGEF11	FOXG1- Neurons	274.729	-0.0361974	0.200078	-0.180917	0.856433	0.98922	-0.0361974	2. DMSO LS vs Xmoo1
KIRREL1	FOXG1- Neurons	86.5272	0.409948	0.348717	1.17559	0.239759	0.783001	0.409948	2. DMSO LS vs Xmoo1
CADM3	FOXG1- Neurons	59.4018	0.392083	0.381892	1.02668	0.304569	0.837686	0.392083	2. DMSO LS vs Xmoo1
ATP1A2	FOXG1- Neurons	70.8659	2.16334	0.383786	5.63685	1.73e-08	9.64e-07	2.16334	2. DMSO LS vs Xmoo1
DCAF8	FOXG1- Neurons	132.834	0.211413	0.262159	0.806428	0.419996	0.908023	0.211413	2. DMSO LS vs Xmoo1
COPA	FOXG1- Neurons	190.422	0.0891626	0.233874	0.381242	0.703024	0.973161	0.0891626	2. DMSO LS vs Xmoo1
NDUFS2	FOXG1- Neurons	69.3212	-0.0960883	0.345445	-0.278158	0.780891	0.981841	-0.0960883	2. DMSO LS vs Xmoo1
SDHC	FOXG1- Neurons	79.6973	-0.145161	0.327523	-0.44321	0.657614	0.969986	-0.145161	2. DMSO LS vs Xmoo1
DUSP12	FOXG1- Neurons	45.0518	-0.422777	0.442417	-0.955607	0.339271	0.867684	-0.422777	2. DMSO LS vs Xmoo1
ATF6	FOXG1- Neurons	184.074	0.17352	0.236194	0.734648	0.462554	0.929309	0.17352	2. DMSO LS vs Xmoo1
NOS1AP	FOXG1- Neurons	246.532	1.22897	0.225206	5.45708	4.84e-08	2.45e-06	1.22897	2. DMSO LS vs Xmoo1
AL450163.1	FOXG1- Neurons	85.6866	1.22439	0.333336	3.67313	0.000239598	0.00507369	1.22439	2. DMSO LS vs Xmoo1
UHMK1	FOXG1- Neurons	80.7928	-0.21229	0.331554	-0.640287	0.521986	0.942382	-0.21229	2. DMSO LS vs Xmoo1
NUF2	FOXG1- Neurons	57.1541	-0.504509	0.395317	-1.27621	0.20188	0.72752	-0.504509	2. DMSO LS vs Xmoo1
PBX1	FOXG1- Neurons	1571.84	0.628233	0.139757	4.4952	6.95e-06	0.000224992	0.628233	2. DMSO LS vs Xmoo1
MGST3	FOXG1- Neurons	135.612	-0.27077	0.26048	-1.0395	0.298571	0.833257	-0.27077	2. DMSO LS vs Xmoo1
TMCO1	FOXG1- Neurons	80.364	-0.390797	0.32587	-1.19924	0.230434	0.774224	-0.390797	2. DMSO LS vs Xmoo1
UCK2	FOXG1- Neurons	113.176	0.0835095	0.298625	0.279647	0.779748	0.981841	0.0835095	2. DMSO LS vs Xmoo1
FAM78B	FOXG1- Neurons	125.631	-0.0778484	0.269729	-0.288617	0.772875	0.981841	-0.0778484	2. DMSO LS vs Xmoo1
AL596087.2	FOXG1- Neurons	88.1542	-0.206845	0.321409	-0.643557	0.519863	0.942382	-0.206845	2. DMSO LS vs Xmoo1
POGK	FOXG1- Neurons	61.6448	-0.637442	0.378957	-1.68209	0.0925505	0.502972	-0.637442	2. DMSO LS vs Xmoo1
TADA1	FOXG1- Neurons	53.4788	-0.193834	0.393218	-0.492943	0.622053	0.962567	-0.193834	2. DMSO LS vs Xmoo1
POU2F1	FOXG1- Neurons	495.593	0.00904274	0.164872	0.054847	0.95626	0.996837	0.00904274	2. DMSO LS vs Xmoo1
MPZL1	FOXG1- Neurons	111.886	-0.195525	0.290765	-0.672451	0.501297	0.938694	-0.195525	2. DMSO LS vs Xmoo1
DCAF6	FOXG1- Neurons	130.642	-0.190654	0.267743	-0.712078	0.476416	0.934065	-0.190654	2. DMSO LS vs Xmoo1
GPR161	FOXG1- Neurons	74.7503	-0.173471	0.336497	-0.51552	0.60619	0.961962	-0.173471	2. DMSO LS vs Xmoo1
TIPRL	FOXG1- Neurons	75.9268	-0.741437	0.339898	-2.18135	0.0291575	0.245863	-0.741437	2. DMSO LS vs Xmoo1
ATP1B1	FOXG1- Neurons	167.573	0.104367	0.241303	0.432516	0.665366	0.969986	0.104367	2. DMSO LS vs Xmoo1
NME7	FOXG1- Neurons	271.913	0.425056	0.21809	1.949	0.051296	0.351539	0.425056	2. DMSO LS vs Xmoo1
BLZF1	FOXG1- Neurons	79.236	-0.221426	0.328087	-0.6749	0.499739	0.938063	-0.221426	2. DMSO LS vs Xmoo1
KIFAP3	FOXG1- Neurons	370.745	-0.0137	0.185125	-0.074004	0.941007	0.996837	-0.0137	2. DMSO LS vs Xmoo1
PRRC2C	FOXG1- Neurons	371.041	-0.119582	0.184588	-0.64783	0.517095	0.942382	-0.119582	2. DMSO LS vs Xmoo1
DNM3	FOXG1- Neurons	753.482	-0.0966205	0.150162	-0.64344	0.519939	0.942382	-0.0966205	2. DMSO LS vs Xmoo1
PIGC	FOXG1- Neurons	162.872	-0.439125	0.288295	-1.52318	0.127713	0.596249	-0.439125	2. DMSO LS vs Xmoo1
SUCO	FOXG1- Neurons	131.083	0.253825	0.273497	0.928072	0.35337	0.877216	0.253825	2. DMSO LS vs Xmoo1
AL645568.1	FOXG1- Neurons	95.1607	-0.637138	0.311479	-2.04552	0.0408034	0.306768	-0.637138	2. DMSO LS vs Xmoo1
KLHL20	FOXG1- Neurons	146.823	0.103398	0.270759	0.381881	0.70255	0.973161	0.103398	2. DMSO LS vs Xmoo1
DARS2	FOXG1- Neurons	64.7793	0.140591	0.376157	0.373756	0.708586	0.973161	0.140591	2. DMSO LS vs Xmoo1
GAS5	FOXG1- Neurons	62.8366	-0.0277172	0.360678	-0.0768475	0.938745	0.996837	-0.0277172	2. DMSO LS vs Xmoo1
ZBTB37	FOXG1- Neurons	57.9166	-0.717578	0.379438	-1.89116	0.0586025	0.383447	-0.717578	2. DMSO LS vs Xmoo1
RC3H1	FOXG1- Neurons	288.347	0.178845	0.198997	0.89873	0.368796	0.885717	0.178845	2. DMSO LS vs Xmoo1
RABGAP1L	FOXG1- Neurons	1155.97	0.168073	0.137903	1.21878	0.222927	0.76581	0.168073	2. DMSO LS vs Xmoo1
Z99127.1	FOXG1- Neurons	51.5919	-0.242411	0.410453	-0.590595	0.554792	0.951106	-0.242411	2. DMSO LS vs Xmoo1
CACYBP	FOXG1- Neurons	77.7453	-0.391548	0.355036	-1.10284	0.270097	0.808091	-0.391548	2. DMSO LS vs Xmoo1
COP1	FOXG1- Neurons	676.521	0.0466577	0.152649	0.305654	0.759868	0.981066	0.0466577	2. DMSO LS vs Xmoo1
ASTN1	FOXG1- Neurons	415.459	-0.135609	0.173683	-0.780785	0.434929	0.918614	-0.135609	2. DMSO LS vs Xmoo1
BRINP2	FOXG1- Neurons	63.9058	-0.965232	0.389222	-2.4799	0.013142	0.137561	-0.965232	2. DMSO LS vs Xmoo1
RASAL2	FOXG1- Neurons	855.038	-0.0895344	0.148666	-0.602252	0.547006	0.947302	-0.0895344	2. DMSO LS vs Xmoo1
RALGPS2	FOXG1- Neurons	475.841	-0.619905	0.170051	-3.64541	0.000266968	0.00552587	-0.619905	2. DMSO LS vs Xmoo1
ANGPTL1	FOXG1- Neurons	257.574	-0.568966	0.209238	-2.71922	0.00654355	0.0798704	-0.568966	2. DMSO LS vs Xmoo1
FAM20B	FOXG1- Neurons	54.8442	-0.583967	0.394952	-1.47858	0.139253	0.627173	-0.583967	2. DMSO LS vs Xmoo1
ABL2	FOXG1- Neurons	212.939	-0.250717	0.221012	-1.1344	0.256626	0.796478	-0.250717	2. DMSO LS vs Xmoo1
TOR1AIP2	FOXG1- Neurons	56.4109	-0.306323	0.382056	-0.801774	0.422684	0.908683	-0.306323	2. DMSO LS vs Xmoo1
CEP350	FOXG1- Neurons	213.312	0.189408	0.240721	0.786834	0.431379	0.916335	0.189408	2. DMSO LS vs Xmoo1
LHX4	FOXG1- Neurons	65.5288	0.0186478	0.36044	0.0517361	0.958739	0.996837	0.0186478	2. DMSO LS vs Xmoo1
ACBD6	FOXG1- Neurons	511.012	0.00289429	0.163925	0.0176562	0.985913	0.999357	0.00289429	2. DMSO LS vs Xmoo1
XPR1	FOXG1- Neurons	518.828	-0.369576	0.169498	-2.18042	0.0292266	0.245999	-0.369576	2. DMSO LS vs Xmoo1
STX6	FOXG1- Neurons	96.6751	0.324259	0.315493	1.02779	0.30405	0.837686	0.324259	2. DMSO LS vs Xmoo1
CACNA1E	FOXG1- Neurons	422.725	-1.13452	0.19181	-5.91484	3.32e-09	2.09e-07	-1.13452	2. DMSO LS vs Xmoo1
DHX9	FOXG1- Neurons	235.915	0.0749476	0.218536	0.342954	0.731633	0.97809	0.0749476	2. DMSO LS vs Xmoo1
LAMC1	FOXG1- Neurons	76.6942	-0.118205	0.34748	-0.340178	0.733722	0.97809	-0.118205	2. DMSO LS vs Xmoo1
NMNAT2	FOXG1- Neurons	535.32	0.138887	0.162829	0.852963	0.39368	0.898158	0.138887	2. DMSO LS vs Xmoo1
SMG7	FOXG1- Neurons	154.728	-0.129326	0.25218	-0.512831	0.60807	0.961962	-0.129326	2. DMSO LS vs Xmoo1
ARPC5	FOXG1- Neurons	54.3018	-0.0647414	0.39435	-0.164172	0.869595	0.991387	-0.0647414	2. DMSO LS vs Xmoo1
RGL1	FOXG1- Neurons	155.236	0.0220603	0.272112	0.0810704	0.935386	0.996701	0.0220603	2. DMSO LS vs Xmoo1
C1orf21	FOXG1- Neurons	304.697	0.468466	0.193142	2.4255	0.0152873	0.154164	0.468466	2. DMSO LS vs Xmoo1
EDEM3	FOXG1- Neurons	90.4689	-0.264119	0.310632	-0.850266	0.395177	0.89891	-0.264119	2. DMSO LS vs Xmoo1
SWT1	FOXG1- Neurons	86.6459	0.0228185	0.313839	0.0727078	0.942039	0.996837	0.0228185	2. DMSO LS vs Xmoo1
IVNS1ABP	FOXG1- Neurons	72.0598	0.136854	0.339748	0.402811	0.687087	0.970606	0.136854	2. DMSO LS vs Xmoo1
TPR	FOXG1- Neurons	226.717	0.386098	0.220639	1.74991	0.0801337	0.462923	0.386098	2. DMSO LS vs Xmoo1
ODR4	FOXG1- Neurons	105.727	0.310594	0.30129	1.03088	0.302598	0.836212	0.310594	2. DMSO LS vs Xmoo1
AL096803.2	FOXG1- Neurons	150.159	0.244584	0.252745	0.967712	0.333188	0.86405	0.244584	2. DMSO LS vs Xmoo1
PDC	FOXG1- Neurons	65.2341	0.159332	0.363345	0.438513	0.661014	0.969986	0.159332	2. DMSO LS vs Xmoo1
BRINP3	FOXG1- Neurons	323.538	1.07348	0.191778	5.59753	2.17e-08	1.19e-06	1.07348	2. DMSO LS vs Xmoo1
AL354771.1	FOXG1- Neurons	339.39	1.29624	0.198752	6.52191	6.94e-11	6.8e-09	1.29624	2. DMSO LS vs Xmoo1
AL390957.1	FOXG1- Neurons	99.3144	-0.897999	0.302872	-2.96494	0.00302741	0.0434481	-0.897999	2. DMSO LS vs Xmoo1
UCHL5	FOXG1- Neurons	81.805	-0.154243	0.322818	-0.477803	0.632791	0.964574	-0.154243	2. DMSO LS vs Xmoo1
RO60	FOXG1- Neurons	93.4698	0.227091	0.323759	0.701419	0.483041	0.93466	0.227091	2. DMSO LS vs Xmoo1
CDC73	FOXG1- Neurons	172.626	0.0627697	0.235357	0.2667	0.7897	0.981851	0.0627697	2. DMSO LS vs Xmoo1
KCNT2	FOXG1- Neurons	348.456	0.638046	0.222517	2.86741	0.00413846	0.055593	0.638046	2. DMSO LS vs Xmoo1
ZBTB41	FOXG1- Neurons	51.9823	-0.275362	0.398627	-0.690778	0.489705	0.936116	-0.275362	2. DMSO LS vs Xmoo1
DENND1B	FOXG1- Neurons	90.1086	0.0153702	0.313312	0.0490571	0.960874	0.996837	0.0153702	2. DMSO LS vs Xmoo1
MIR181A1HG	FOXG1- Neurons	273.008	-0.491471	0.202626	-2.42551	0.0152867	0.154164	-0.491471	2. DMSO LS vs Xmoo1
CAMSAP2	FOXG1- Neurons	457.371	-0.134038	0.182691	-0.733682	0.463142	0.929309	-0.134038	2. DMSO LS vs Xmoo1
KIF21B	FOXG1- Neurons	75.6567	0.0269725	0.334814	0.0805596	0.935792	0.996837	0.0269725	2. DMSO LS vs Xmoo1
NAV1	FOXG1- Neurons	373.532	-0.128497	0.180307	-0.712657	0.476058	0.934065	-0.128497	2. DMSO LS vs Xmoo1
IPO9-AS1	FOXG1- Neurons	440.974	0.0258427	0.18518	0.139555	0.889012	0.993881	0.0258427	2. DMSO LS vs Xmoo1
IPO9	FOXG1- Neurons	200.709	0.0104277	0.22518	0.0463081	0.963065	0.996837	0.0104277	2. DMSO LS vs Xmoo1
RNPEP	FOXG1- Neurons	68.8735	-0.243396	0.349528	-0.696357	0.486206	0.93466	-0.243396	2. DMSO LS vs Xmoo1
PPP1R12B	FOXG1- Neurons	332.564	0.0731116	0.198164	0.368945	0.712168	0.973437	0.0731116	2. DMSO LS vs Xmoo1
SYT2	FOXG1- Neurons	69.4469	-0.437253	0.357265	-1.22389	0.220994	0.762486	-0.437253	2. DMSO LS vs Xmoo1
KDM5B	FOXG1- Neurons	349.965	0.233825	0.198278	1.17928	0.238286	0.781788	0.233825	2. DMSO LS vs Xmoo1
ATP2B4	FOXG1- Neurons	161.595	1.13536	0.248943	4.56073	5.1e-06	0.000173413	1.13536	2. DMSO LS vs Xmoo1
PLEKHA6	FOXG1- Neurons	146.991	0.415252	0.257272	1.61406	0.106515	0.542393	0.415252	2. DMSO LS vs Xmoo1
AL606489.1	FOXG1- Neurons	115.528	-0.421799	0.278507	-1.5145	0.129899	0.601734	-0.421799	2. DMSO LS vs Xmoo1
PIK3C2B	FOXG1- Neurons	68.5448	-0.235248	0.350442	-0.67129	0.502036	0.938694	-0.235248	2. DMSO LS vs Xmoo1
MDM4	FOXG1- Neurons	236.605	0.0014325	0.21247	0.00674214	0.994621	0.999797	0.0014325	2. DMSO LS vs Xmoo1
LRRN2	FOXG1- Neurons	66.0849	0.657771	0.36414	1.80637	0.0708605	0.431093	0.657771	2. DMSO LS vs Xmoo1
NFASC	FOXG1- Neurons	427.951	-0.152339	0.176208	-0.864541	0.387291	0.895139	-0.152339	2. DMSO LS vs Xmoo1
DSTYK	FOXG1- Neurons	69.9126	-0.485292	0.361164	-1.34369	0.179049	0.69193	-0.485292	2. DMSO LS vs Xmoo1
LEMD1	FOXG1- Neurons	51.3347	0.0895892	0.408969	0.219061	0.826603	0.984292	0.0895892	2. DMSO LS vs Xmoo1
NUCKS1	FOXG1- Neurons	162.612	0.104764	0.242524	0.431972	0.665762	0.969986	0.104764	2. DMSO LS vs Xmoo1
AC119673.2	FOXG1- Neurons	79.1795	-4.02254	0.461719	-8.71208	2.98e-18	8.12e-16	-4.02254	2. DMSO LS vs Xmoo1
PM20D1	FOXG1- Neurons	35.8463	-7.03838	1.47959	-4.75699	1.97e-06	7.29e-05	-7.03838	2. DMSO LS vs Xmoo1
SRGAP2	FOXG1- Neurons	243.85	-0.601194	0.215633	-2.78805	0.00530268	0.0674119	-0.601194	2. DMSO LS vs Xmoo1
CD46	FOXG1- Neurons	318.487	0.444641	0.190806	2.33033	0.0197887	0.18738	0.444641	2. DMSO LS vs Xmoo1
MIR29B2CHG	FOXG1- Neurons	41.8742	-0.85351	0.456517	-1.86961	0.0615378	0.396078	-0.85351	2. DMSO LS vs Xmoo1
PLXNA2	FOXG1- Neurons	344.011	0.267221	0.191404	1.39611	0.162682	0.668937	0.267221	2. DMSO LS vs Xmoo1
SYT14	FOXG1- Neurons	764.396	0.0399267	0.150328	0.265597	0.790549	0.981851	0.0399267	2. DMSO LS vs Xmoo1
AL022397.1	FOXG1- Neurons	74.2143	0.200766	0.373717	0.537212	0.591121	0.958446	0.200766	2. DMSO LS vs Xmoo1
KCNH1	FOXG1- Neurons	206.802	0.940152	0.251048	3.74491	0.000180455	0.00399393	0.940152	2. DMSO LS vs Xmoo1
RCOR3	FOXG1- Neurons	210.045	0.373087	0.219504	1.69968	0.0891911	0.493878	0.373087	2. DMSO LS vs Xmoo1
LPGAT1	FOXG1- Neurons	340.743	-0.579713	0.187525	-3.0914	0.00199218	0.0305606	-0.579713	2. DMSO LS vs Xmoo1
INTS7	FOXG1- Neurons	98.8891	-0.524333	0.308959	-1.6971	0.0896786	0.49462	-0.524333	2. DMSO LS vs Xmoo1
NSL1	FOXG1- Neurons	102.377	-0.103112	0.291687	-0.353501	0.723713	0.976596	-0.103112	2. DMSO LS vs Xmoo1
TATDN3	FOXG1- Neurons	67.0403	-0.465087	0.35999	-1.29194	0.196376	0.721426	-0.465087	2. DMSO LS vs Xmoo1
FLVCR1	FOXG1- Neurons	125.319	-0.0504908	0.267539	-0.188723	0.85031	0.987526	-0.0504908	2. DMSO LS vs Xmoo1
VASH2	FOXG1- Neurons	80.8018	0.312305	0.338994	0.92127	0.356909	0.879466	0.312305	2. DMSO LS vs Xmoo1
ANGEL2	FOXG1- Neurons	80.4968	0.00411861	0.340657	0.0120902	0.990354	0.999797	0.00411861	2. DMSO LS vs Xmoo1
RPS6KC1	FOXG1- Neurons	332.464	-0.166811	0.190675	-0.874843	0.381659	0.893435	-0.166811	2. DMSO LS vs Xmoo1
KCNK2	FOXG1- Neurons	43.7488	-0.481638	0.433622	-1.11073	0.266684	0.806189	-0.481638	2. DMSO LS vs Xmoo1
KCTD3	FOXG1- Neurons	88.7116	-0.275921	0.320437	-0.861075	0.389197	0.895139	-0.275921	2. DMSO LS vs Xmoo1
ESRRG	FOXG1- Neurons	323.764	-0.00545783	0.19835	-0.0275161	0.978048	0.999332	-0.00545783	2. DMSO LS vs Xmoo1
GPATCH2	FOXG1- Neurons	160.582	0.36134	0.243224	1.48563	0.137378	0.622393	0.36134	2. DMSO LS vs Xmoo1
RRP15	FOXG1- Neurons	52.7033	-0.307399	0.39547	-0.777302	0.436981	0.919303	-0.307399	2. DMSO LS vs Xmoo1
LYPLAL1	FOXG1- Neurons	162.425	-0.217196	0.244649	-0.887788	0.374655	0.889488	-0.217196	2. DMSO LS vs Xmoo1
LYPLAL1-AS1	FOXG1- Neurons	72.3609	-0.326332	0.358142	-0.911179	0.362201	0.881354	-0.326332	2. DMSO LS vs Xmoo1
EPRS	FOXG1- Neurons	69.5495	0.288048	0.357216	0.806371	0.420029	0.908023	0.288048	2. DMSO LS vs Xmoo1
IARS2	FOXG1- Neurons	76.4653	-0.206942	0.335068	-0.617613	0.536831	0.945244	-0.206942	2. DMSO LS vs Xmoo1
RAB3GAP2	FOXG1- Neurons	246.889	-0.0724447	0.210149	-0.344731	0.730297	0.977979	-0.0724447	2. DMSO LS vs Xmoo1
MARK1	FOXG1- Neurons	480.328	-0.0650092	0.168487	-0.385841	0.699615	0.972382	-0.0650092	2. DMSO LS vs Xmoo1
MIA3	FOXG1- Neurons	132.218	-0.0988704	0.270022	-0.366157	0.714248	0.974068	-0.0988704	2. DMSO LS vs Xmoo1
DISP1	FOXG1- Neurons	130.709	0.080734	0.262378	0.307702	0.758309	0.981066	0.080734	2. DMSO LS vs Xmoo1
SUSD4	FOXG1- Neurons	145.306	-0.123722	0.257594	-0.480298	0.631015	0.96317	-0.123722	2. DMSO LS vs Xmoo1
CAPN2	FOXG1- Neurons	47.1427	0.0651003	0.417235	0.156028	0.876011	0.991736	0.0651003	2. DMSO LS vs Xmoo1
FBXO28	FOXG1- Neurons	93.376	-0.0276	0.320535	-0.0861061	0.931382	0.996701	-0.0276	2. DMSO LS vs Xmoo1
NVL	FOXG1- Neurons	143.238	-0.0149129	0.27857	-0.0535337	0.957307	0.996837	-0.0149129	2. DMSO LS vs Xmoo1
WDR26	FOXG1- Neurons	129.213	0.178876	0.2722	0.65715	0.511085	0.941676	0.178876	2. DMSO LS vs Xmoo1
CNIH3	FOXG1- Neurons	114.042	-0.0857417	0.283181	-0.30278	0.762057	0.981066	-0.0857417	2. DMSO LS vs Xmoo1
DNAH14	FOXG1- Neurons	288.682	-0.0723743	0.208523	-0.34708	0.728531	0.977582	-0.0723743	2. DMSO LS vs Xmoo1
LBR	FOXG1- Neurons	94.5516	0.0645866	0.307546	0.210007	0.833663	0.984292	0.0645866	2. DMSO LS vs Xmoo1
ENAH	FOXG1- Neurons	603.581	0.0911687	0.165774	0.549959	0.582348	0.956756	0.0911687	2. DMSO LS vs Xmoo1
SRP9	FOXG1- Neurons	88.3221	0.0298203	0.326001	0.0914731	0.927117	0.996701	0.0298203	2. DMSO LS vs Xmoo1
H3F3A	FOXG1- Neurons	114.484	0.120479	0.299873	0.401768	0.687855	0.970872	0.120479	2. DMSO LS vs Xmoo1
ACBD3	FOXG1- Neurons	107.065	0.0167292	0.287946	0.0580984	0.95367	0.996837	0.0167292	2. DMSO LS vs Xmoo1
PARP1	FOXG1- Neurons	69.1494	-0.218529	0.35516	-0.615297	0.538358	0.945244	-0.218529	2. DMSO LS vs Xmoo1
CDC42BPA	FOXG1- Neurons	804.254	0.0422679	0.153333	0.27566	0.782809	0.981841	0.0422679	2. DMSO LS vs Xmoo1
ZNF678	FOXG1- Neurons	113.754	-0.112635	0.286942	-0.392534	0.694664	0.972237	-0.112635	2. DMSO LS vs Xmoo1
ARF1	FOXG1- Neurons	53.0389	-0.00164515	0.398509	-0.00412828	0.996706	0.999797	-0.00164515	2. DMSO LS vs Xmoo1
C1orf35	FOXG1- Neurons	55.5288	-0.00425653	0.39245	-0.010846	0.991346	0.999797	-0.00425653	2. DMSO LS vs Xmoo1
OBSCN	FOXG1- Neurons	49.3596	-0.556526	0.462654	-1.2029	0.229016	0.772927	-0.556526	2. DMSO LS vs Xmoo1
RHOU	FOXG1- Neurons	44.3921	-1.10999	0.45807	-2.42318	0.0153853	0.154527	-1.10999	2. DMSO LS vs Xmoo1
CCSAP	FOXG1- Neurons	50.9504	-0.496417	0.402856	-1.23225	0.217857	0.757286	-0.496417	2. DMSO LS vs Xmoo1
NUP133	FOXG1- Neurons	117.348	-0.141891	0.281082	-0.504802	0.613698	0.961962	-0.141891	2. DMSO LS vs Xmoo1
ABCB10	FOXG1- Neurons	86.5061	-0.323195	0.31785	-1.01682	0.309241	0.841466	-0.323195	2. DMSO LS vs Xmoo1
GALNT2	FOXG1- Neurons	175.739	0.333316	0.236642	1.40853	0.158976	0.66243	0.333316	2. DMSO LS vs Xmoo1
PGBD5	FOXG1- Neurons	93.031	0.121192	0.31442	0.385446	0.699907	0.972382	0.121192	2. DMSO LS vs Xmoo1
TTC13	FOXG1- Neurons	106.99	0.185109	0.285446	0.648491	0.516668	0.942382	0.185109	2. DMSO LS vs Xmoo1
TRIM67	FOXG1- Neurons	54.873	-0.208276	0.40357	-0.516084	0.605796	0.961962	-0.208276	2. DMSO LS vs Xmoo1
C1orf131	FOXG1- Neurons	72.3159	-0.0707777	0.352208	-0.200954	0.840734	0.985717	-0.0707777	2. DMSO LS vs Xmoo1
GNPAT	FOXG1- Neurons	49.1099	0.0934242	0.40377	0.23138	0.81702	0.983951	0.0934242	2. DMSO LS vs Xmoo1
EGLN1	FOXG1- Neurons	98.576	0.059641	0.299918	0.198857	0.842374	0.985717	0.059641	2. DMSO LS vs Xmoo1
TSNAX	FOXG1- Neurons	56.4373	-0.23575	0.385261	-0.611924	0.540588	0.94577	-0.23575	2. DMSO LS vs Xmoo1
DISC1	FOXG1- Neurons	67.1631	0.242972	0.364831	0.665984	0.505421	0.940449	0.242972	2. DMSO LS vs Xmoo1
SIPA1L2	FOXG1- Neurons	331.728	1.30424	0.193436	6.74247	1.56e-11	1.71e-09	1.30424	2. DMSO LS vs Xmoo1
PCNX2	FOXG1- Neurons	623.765	-0.0272493	0.15641	-0.174217	0.861695	0.989499	-0.0272493	2. DMSO LS vs Xmoo1
MAP3K21	FOXG1- Neurons	58.0708	-0.548888	0.383198	-1.43239	0.152033	0.654207	-0.548888	2. DMSO LS vs Xmoo1
SLC35F3	FOXG1- Neurons	160.703	-0.492523	0.246346	-1.99931	0.0455744	0.329283	-0.492523	2. DMSO LS vs Xmoo1
TARBP1	FOXG1- Neurons	318.919	0.130006	0.192969	0.673713	0.500494	0.938694	0.130006	2. DMSO LS vs Xmoo1
IRF2BP2	FOXG1- Neurons	85.8833	-0.32293	0.314516	-1.02675	0.304537	0.837686	-0.32293	2. DMSO LS vs Xmoo1
TOMM20	FOXG1- Neurons	76.7542	-0.247831	0.332538	-0.745272	0.456107	0.927536	-0.247831	2. DMSO LS vs Xmoo1
ARID4B	FOXG1- Neurons	469.049	0.0415358	0.172062	0.241401	0.809244	0.983425	0.0415358	2. DMSO LS vs Xmoo1
B3GALNT2	FOXG1- Neurons	154.869	-0.243378	0.252115	-0.965344	0.334372	0.86405	-0.243378	2. DMSO LS vs Xmoo1
GNG4	FOXG1- Neurons	132.601	-0.478344	0.269167	-1.77712	0.0755479	0.446993	-0.478344	2. DMSO LS vs Xmoo1
LYST	FOXG1- Neurons	340.996	-0.239902	0.184674	-1.29905	0.193926	0.717116	-0.239902	2. DMSO LS vs Xmoo1
GPR137B	FOXG1- Neurons	105.491	-0.314114	0.29161	-1.07717	0.281403	0.819315	-0.314114	2. DMSO LS vs Xmoo1
ERO1B	FOXG1- Neurons	204.449	-0.347334	0.23652	-1.46852	0.141963	0.633361	-0.347334	2. DMSO LS vs Xmoo1
LGALS8	FOXG1- Neurons	55.0537	-0.494918	0.387777	-1.2763	0.201851	0.72752	-0.494918	2. DMSO LS vs Xmoo1
HEATR1	FOXG1- Neurons	54.9459	-0.0183578	0.391773	-0.0468583	0.962626	0.996837	-0.0183578	2. DMSO LS vs Xmoo1
MTR	FOXG1- Neurons	89.0151	0.263787	0.315155	0.837008	0.402588	0.900797	0.263787	2. DMSO LS vs Xmoo1
RYR2	FOXG1- Neurons	440.154	0.085578	0.182416	0.469137	0.638972	0.966715	0.085578	2. DMSO LS vs Xmoo1
CHRM3	FOXG1- Neurons	310.797	0.140696	0.436835	0.322081	0.747391	0.981066	0.140696	2. DMSO LS vs Xmoo1
CHRM3-AS2	FOXG1- Neurons	184.917	0.509823	0.247212	2.06229	0.0391804	0.299739	0.509823	2. DMSO LS vs Xmoo1
FMN2	FOXG1- Neurons	580.212	0.305183	0.162211	1.88139	0.0599192	0.38826	0.305183	2. DMSO LS vs Xmoo1
RGS7	FOXG1- Neurons	1139.36	0.272181	0.137954	1.97299	0.0484972	0.340005	0.272181	2. DMSO LS vs Xmoo1
PLD5	FOXG1- Neurons	167.131	-0.390839	0.265453	-1.47235	0.140927	0.631105	-0.390839	2. DMSO LS vs Xmoo1
AL591686.2	FOXG1- Neurons	61.9995	-0.107912	0.39551	-0.272843	0.784974	0.981851	-0.107912	2. DMSO LS vs Xmoo1
CEP170	FOXG1- Neurons	536.32	0.159465	0.164866	0.967236	0.333426	0.86405	0.159465	2. DMSO LS vs Xmoo1
SDCCAG8	FOXG1- Neurons	264.45	-0.0367023	0.201875	-0.181807	0.855734	0.988885	-0.0367023	2. DMSO LS vs Xmoo1
AKT3	FOXG1- Neurons	951.235	0.181117	0.141649	1.27863	0.201026	0.725867	0.181117	2. DMSO LS vs Xmoo1
ZBTB18	FOXG1- Neurons	52.4329	0.628217	0.454139	1.38331	0.166569	0.676907	0.628217	2. DMSO LS vs Xmoo1
ADSS	FOXG1- Neurons	72.1317	0.185573	0.343431	0.540349	0.588956	0.956756	0.185573	2. DMSO LS vs Xmoo1
COX20	FOXG1- Neurons	153.943	-0.0460615	0.250954	-0.183546	0.85437	0.988852	-0.0460615	2. DMSO LS vs Xmoo1
HNRNPU	FOXG1- Neurons	347.499	0.0104864	0.188673	0.0555798	0.955677	0.996837	0.0104864	2. DMSO LS vs Xmoo1
EFCAB2	FOXG1- Neurons	133.476	-0.0489447	0.280826	-0.174288	0.861639	0.989499	-0.0489447	2. DMSO LS vs Xmoo1
KIF26B	FOXG1- Neurons	856.125	0.0644455	0.149885	0.429966	0.66722	0.969986	0.0644455	2. DMSO LS vs Xmoo1
KIF26B-AS1	FOXG1- Neurons	176.685	-0.0917314	0.235274	-0.389892	0.696616	0.972237	-0.0917314	2. DMSO LS vs Xmoo1
SMYD3	FOXG1- Neurons	1368.8	0.175538	0.135896	1.29171	0.196458	0.721426	0.175538	2. DMSO LS vs Xmoo1
AC118555.1	FOXG1- Neurons	77.5272	-0.172827	0.333581	-0.518095	0.604392	0.961962	-0.172827	2. DMSO LS vs Xmoo1
CNST	FOXG1- Neurons	77.8724	-0.444778	0.330624	-1.34527	0.178539	0.690841	-0.444778	2. DMSO LS vs Xmoo1
AHCTF1	FOXG1- Neurons	149.784	-0.116047	0.252732	-0.45917	0.646112	0.969054	-0.116047	2. DMSO LS vs Xmoo1
ZNF670	FOXG1- Neurons	56.9874	-0.0854501	0.383152	-0.223019	0.823521	0.984292	-0.0854501	2. DMSO LS vs Xmoo1
ZNF124	FOXG1- Neurons	181.03	-0.440807	0.246631	-1.78731	0.073887	0.441399	-0.440807	2. DMSO LS vs Xmoo1
AC104335.1	FOXG1- Neurons	86.0848	-1.0731	0.330372	-3.24815	0.00116156	0.0193541	-1.0731	2. DMSO LS vs Xmoo1
ZNF692	FOXG1- Neurons	69.0306	-0.196398	0.355356	-0.55268	0.580482	0.956756	-0.196398	2. DMSO LS vs Xmoo1
SH3YL1	FOXG1- Neurons	88.0491	0.359908	0.313947	1.1464	0.251631	0.792472	0.359908	2. DMSO LS vs Xmoo1
ACP1	FOXG1- Neurons	52.2096	0.234374	0.409009	0.573028	0.566626	0.95479	0.234374	2. DMSO LS vs Xmoo1
PXDN	FOXG1- Neurons	131.823	0.0605018	0.26628	0.227211	0.820259	0.984204	0.0605018	2. DMSO LS vs Xmoo1
MYT1L	FOXG1- Neurons	1387.05	0.0577225	0.135493	0.426017	0.670095	0.969986	0.0577225	2. DMSO LS vs Xmoo1
MYT1L-AS1	FOXG1- Neurons	67.6365	0.203276	0.353548	0.574961	0.565318	0.95479	0.203276	2. DMSO LS vs Xmoo1
LINC01250	FOXG1- Neurons	76.158	-0.587272	0.352884	-1.66421	0.0960714	0.511326	-0.587272	2. DMSO LS vs Xmoo1
EIPR1	FOXG1- Neurons	85.0087	0.347452	0.320649	1.08359	0.278547	0.817725	0.347452	2. DMSO LS vs Xmoo1
TRAPPC12	FOXG1- Neurons	130.373	0.272928	0.265901	1.02643	0.30469	0.837686	0.272928	2. DMSO LS vs Xmoo1
RPS7	FOXG1- Neurons	75.4501	0.185119	0.359713	0.514629	0.606812	0.961962	0.185119	2. DMSO LS vs Xmoo1
SOX11	FOXG1- Neurons	514.43	0.108111	0.180311	0.599583	0.548784	0.948369	0.108111	2. DMSO LS vs Xmoo1
AC010729.2	FOXG1- Neurons	64.1044	-0.691984	0.364825	-1.89676	0.0578599	0.380281	-0.691984	2. DMSO LS vs Xmoo1
RNF144A	FOXG1- Neurons	194.444	0.0527712	0.225365	0.234159	0.814862	0.983951	0.0527712	2. DMSO LS vs Xmoo1
AC068481.1	FOXG1- Neurons	117.602	-0.299776	0.306495	-0.97808	0.328035	0.861165	-0.299776	2. DMSO LS vs Xmoo1
KIDINS220	FOXG1- Neurons	553.253	0.187545	0.160077	1.1716	0.241359	0.785431	0.187545	2. DMSO LS vs Xmoo1
MBOAT2	FOXG1- Neurons	453.854	0.148897	0.171707	0.867155	0.385857	0.895139	0.148897	2. DMSO LS vs Xmoo1
ASAP2	FOXG1- Neurons	246.418	-0.2596	0.21149	-1.22748	0.219642	0.760572	-0.2596	2. DMSO LS vs Xmoo1
ITGB1BP1	FOXG1- Neurons	147.624	-0.560882	0.257118	-2.18142	0.0291525	0.245863	-0.560882	2. DMSO LS vs Xmoo1
IAH1	FOXG1- Neurons	46.0979	0.953566	0.441194	2.16133	0.0306697	0.253819	0.953566	2. DMSO LS vs Xmoo1
ADAM17	FOXG1- Neurons	164.041	0.48024	0.246817	1.94573	0.051687	0.352953	0.48024	2. DMSO LS vs Xmoo1
YWHAQ	FOXG1- Neurons	165.905	-0.241111	0.255282	-0.944488	0.344921	0.871533	-0.241111	2. DMSO LS vs Xmoo1
TAF1B	FOXG1- Neurons	117.777	0.272926	0.276131	0.988394	0.32296	0.855876	0.272926	2. DMSO LS vs Xmoo1
HPCAL1	FOXG1- Neurons	116.908	-0.364213	0.295133	-1.23406	0.217179	0.756318	-0.364213	2. DMSO LS vs Xmoo1
ODC1	FOXG1- Neurons	68.079	0.151991	0.356468	0.42638	0.669831	0.969986	0.151991	2. DMSO LS vs Xmoo1
NOL10	FOXG1- Neurons	127.942	0.140678	0.279087	0.504066	0.614215	0.961962	0.140678	2. DMSO LS vs Xmoo1
PDIA6	FOXG1- Neurons	65.7421	-0.0330675	0.406638	-0.0813193	0.935188	0.996701	-0.0330675	2. DMSO LS vs Xmoo1
ROCK2	FOXG1- Neurons	346.132	0.133474	0.1835	0.727381	0.466993	0.931703	0.133474	2. DMSO LS vs Xmoo1
GREB1	FOXG1- Neurons	43.2822	-0.192318	0.454201	-0.423419	0.671989	0.969986	-0.192318	2. DMSO LS vs Xmoo1
LPIN1	FOXG1- Neurons	85.7829	-0.459803	0.329286	-1.39636	0.162605	0.668937	-0.459803	2. DMSO LS vs Xmoo1
TRIB2	FOXG1- Neurons	51.3288	-0.685153	0.412535	-1.66084	0.0967464	0.513651	-0.685153	2. DMSO LS vs Xmoo1
AC064875.1	FOXG1- Neurons	40.3994	-3.40479	0.576734	-5.90357	3.56e-09	2.2e-07	-3.40479	2. DMSO LS vs Xmoo1
LINC00276	FOXG1- Neurons	350.661	-3.19435	0.564914	-5.65458	1.56e-08	8.83e-07	-3.19435	2. DMSO LS vs Xmoo1
NBAS	FOXG1- Neurons	468.32	0.232914	0.176717	1.318	0.187502	0.708364	0.232914	2. DMSO LS vs Xmoo1
DDX1	FOXG1- Neurons	98.6362	0.281178	0.301067	0.933939	0.350335	0.876472	0.281178	2. DMSO LS vs Xmoo1
FAM49A	FOXG1- Neurons	112.223	-0.336602	0.283776	-1.18615	0.235561	0.781008	-0.336602	2. DMSO LS vs Xmoo1
SMC6	FOXG1- Neurons	115.092	0.487294	0.277914	1.7534	0.0795338	0.461258	0.487294	2. DMSO LS vs Xmoo1
LINC01376	FOXG1- Neurons	80.804	0.161091	0.331191	0.4864	0.626684	0.962567	0.161091	2. DMSO LS vs Xmoo1
WDR35	FOXG1- Neurons	56.6949	-0.260312	0.379432	-0.686056	0.492678	0.937916	-0.260312	2. DMSO LS vs Xmoo1
PUM2	FOXG1- Neurons	489.057	0.0746925	0.168676	0.442816	0.657899	0.969986	0.0746925	2. DMSO LS vs Xmoo1
LDAH	FOXG1- Neurons	153.535	0.238818	0.250794	0.952249	0.340971	0.869942	0.238818	2. DMSO LS vs Xmoo1
KLHL29	FOXG1- Neurons	307.185	-0.0836996	0.213035	-0.39289	0.694401	0.972237	-0.0836996	2. DMSO LS vs Xmoo1
ATAD2B	FOXG1- Neurons	322.679	0.348892	0.193048	1.80728	0.0707186	0.431093	0.348892	2. DMSO LS vs Xmoo1
UBXN2A	FOXG1- Neurons	203.457	-0.344131	0.222831	-1.54436	0.122502	0.585532	-0.344131	2. DMSO LS vs Xmoo1
FAM228B	FOXG1- Neurons	175.199	-0.288196	0.250079	-1.15242	0.24915	0.791848	-0.288196	2. DMSO LS vs Xmoo1
ITSN2	FOXG1- Neurons	233.49	-0.117863	0.216078	-0.545464	0.585434	0.956756	-0.117863	2. DMSO LS vs Xmoo1
NCOA1	FOXG1- Neurons	969.698	0.0490044	0.143788	0.340809	0.733247	0.97809	0.0490044	2. DMSO LS vs Xmoo1
ADCY3	FOXG1- Neurons	79.6183	-0.179629	0.370793	-0.484445	0.62807	0.962567	-0.179629	2. DMSO LS vs Xmoo1
DNAJC27-AS1	FOXG1- Neurons	59.9967	-0.0610079	0.38352	-0.159074	0.873611	0.991736	-0.0610079	2. DMSO LS vs Xmoo1
EFR3B	FOXG1- Neurons	140.73	0.0330961	0.270743	0.122242	0.902708	0.995266	0.0330961	2. DMSO LS vs Xmoo1
DNMT3A	FOXG1- Neurons	137.073	-0.227377	0.263838	-0.861806	0.388794	0.895139	-0.227377	2. DMSO LS vs Xmoo1
DTNB	FOXG1- Neurons	548.225	-0.394457	0.165843	-2.3785	0.0173835	0.169408	-0.394457	2. DMSO LS vs Xmoo1
ASXL2	FOXG1- Neurons	79.1865	0.015819	0.329285	0.0480405	0.961684	0.996837	0.015819	2. DMSO LS vs Xmoo1
KIF3C	FOXG1- Neurons	115.254	-0.262948	0.279754	-0.939926	0.347256	0.873548	-0.262948	2. DMSO LS vs Xmoo1
RAB10	FOXG1- Neurons	238.8	-0.0946753	0.211535	-0.447563	0.654469	0.969986	-0.0946753	2. DMSO LS vs Xmoo1
HADHA	FOXG1- Neurons	84.905	0.247526	0.32409	0.763755	0.445013	0.922154	0.247526	2. DMSO LS vs Xmoo1
HADHB	FOXG1- Neurons	59.8299	-0.35724	0.376975	-0.94765	0.343308	0.871533	-0.35724	2. DMSO LS vs Xmoo1
SELENOI	FOXG1- Neurons	86.2559	0.102243	0.35906	0.284752	0.775834	0.981841	0.102243	2. DMSO LS vs Xmoo1
DPYSL5	FOXG1- Neurons	303.894	0.123407	0.193618	0.637376	0.52388	0.942382	0.123407	2. DMSO LS vs Xmoo1
AC013472.2	FOXG1- Neurons	107.832	-0.213351	0.292465	-0.729492	0.465701	0.931402	-0.213351	2. DMSO LS vs Xmoo1
MAPRE3	FOXG1- Neurons	117.284	0.290969	0.28478	1.02173	0.306909	0.83883	0.290969	2. DMSO LS vs Xmoo1
AGBL5	FOXG1- Neurons	142.195	-0.217804	0.26402	-0.824953	0.409398	0.902918	-0.217804	2. DMSO LS vs Xmoo1
PPM1G	FOXG1- Neurons	84.2175	-0.134755	0.317889	-0.423906	0.671634	0.969986	-0.134755	2. DMSO LS vs Xmoo1
NRBP1	FOXG1- Neurons	100.302	-0.0540554	0.304884	-0.177298	0.859274	0.989499	-0.0540554	2. DMSO LS vs Xmoo1
IFT172	FOXG1- Neurons	88.8014	-0.15754	0.314896	-0.50029	0.616871	0.961962	-0.15754	2. DMSO LS vs Xmoo1
ZNF512	FOXG1- Neurons	119.974	0.182661	0.272889	0.669361	0.503265	0.938694	0.182661	2. DMSO LS vs Xmoo1
SLC4A1AP	FOXG1- Neurons	47.7862	0.126773	0.413433	0.306635	0.759121	0.981066	0.126773	2. DMSO LS vs Xmoo1
MRPL33	FOXG1- Neurons	82.561	-0.427786	0.324321	-1.31902	0.187162	0.707442	-0.427786	2. DMSO LS vs Xmoo1
RBKS	FOXG1- Neurons	122.343	-0.716754	0.272517	-2.63013	0.00853531	0.0998685	-0.716754	2. DMSO LS vs Xmoo1
BABAM2	FOXG1- Neurons	209.505	0.172895	0.229265	0.754127	0.450773	0.924562	0.172895	2. DMSO LS vs Xmoo1
PPP1CB	FOXG1- Neurons	101.897	-0.147462	0.29956	-0.492262	0.622534	0.962567	-0.147462	2. DMSO LS vs Xmoo1
SPDYA	FOXG1- Neurons	55.194	-0.122595	0.396333	-0.309324	0.757075	0.981066	-0.122595	2. DMSO LS vs Xmoo1
TRMT61B	FOXG1- Neurons	72.629	-0.554563	0.340744	-1.62751	0.10363	0.533617	-0.554563	2. DMSO LS vs Xmoo1
WDR43	FOXG1- Neurons	117.398	-0.111619	0.274789	-0.4062	0.684596	0.969986	-0.111619	2. DMSO LS vs Xmoo1
CLIP4	FOXG1- Neurons	120.813	-0.123268	0.274524	-0.449025	0.653414	0.969986	-0.123268	2. DMSO LS vs Xmoo1
ALK	FOXG1- Neurons	93.9216	-0.25148	0.304596	-0.825618	0.409021	0.902819	-0.25148	2. DMSO LS vs Xmoo1
LCLAT1	FOXG1- Neurons	171.55	0.183609	0.259378	0.707882	0.479019	0.93466	0.183609	2. DMSO LS vs Xmoo1
GALNT14	FOXG1- Neurons	77.1084	-0.0870093	0.339762	-0.256089	0.797882	0.983144	-0.0870093	2. DMSO LS vs Xmoo1
MEMO1	FOXG1- Neurons	46.621	-0.235759	0.415451	-0.567478	0.570389	0.956406	-0.235759	2. DMSO LS vs Xmoo1
SPAST	FOXG1- Neurons	204.843	0.120197	0.221449	0.542775	0.587285	0.956756	0.120197	2. DMSO LS vs Xmoo1
SLC30A6	FOXG1- Neurons	104.354	-0.0420861	0.290769	-0.144741	0.884916	0.993881	-0.0420861	2. DMSO LS vs Xmoo1
NLRC4	FOXG1- Neurons	53.9197	-0.557559	0.415625	-1.3415	0.179759	0.693007	-0.557559	2. DMSO LS vs Xmoo1
YIPF4	FOXG1- Neurons	125.617	0.212777	0.270524	0.786537	0.431553	0.916335	0.212777	2. DMSO LS vs Xmoo1
BIRC6	FOXG1- Neurons	730.456	-0.0219934	0.151554	-0.145119	0.884617	0.993881	-0.0219934	2. DMSO LS vs Xmoo1
TTC27	FOXG1- Neurons	77.8771	0.0633714	0.343485	0.184495	0.853625	0.988852	0.0633714	2. DMSO LS vs Xmoo1
LINC00486	FOXG1- Neurons	616.575	-0.227495	0.413989	-0.549518	0.58265	0.956756	-0.227495	2. DMSO LS vs Xmoo1
LTBP1	FOXG1- Neurons	114.283	0.0846618	0.745753	0.113525	0.909614	0.996081	0.0846618	2. DMSO LS vs Xmoo1
RASGRP3	FOXG1- Neurons	47.3051	-0.453606	0.421982	-1.07494	0.282401	0.81972	-0.453606	2. DMSO LS vs Xmoo1
CRIM1	FOXG1- Neurons	178.816	0.276337	0.246652	1.12035	0.262563	0.801265	0.276337	2. DMSO LS vs Xmoo1
FEZ2	FOXG1- Neurons	175.281	-0.0222463	0.233919	-0.0951024	0.924233	0.996701	-0.0222463	2. DMSO LS vs Xmoo1
STRN	FOXG1- Neurons	148.088	0.115261	0.261055	0.44152	0.658836	0.969986	0.115261	2. DMSO LS vs Xmoo1
HEATR5B	FOXG1- Neurons	169.455	-0.100563	0.24305	-0.413754	0.679054	0.969986	-0.100563	2. DMSO LS vs Xmoo1
EIF2AK2	FOXG1- Neurons	71.8707	-0.610949	0.364692	-1.67525	0.0938857	0.505324	-0.610949	2. DMSO LS vs Xmoo1
CEBPZOS	FOXG1- Neurons	134.139	0.0364273	0.261808	0.139137	0.889342	0.993881	0.0364273	2. DMSO LS vs Xmoo1
CEBPZ	FOXG1- Neurons	137.527	-0.0499113	0.26231	-0.190276	0.849093	0.987132	-0.0499113	2. DMSO LS vs Xmoo1
NDUFAF7	FOXG1- Neurons	81.1661	-0.185917	0.323802	-0.574171	0.565852	0.95479	-0.185917	2. DMSO LS vs Xmoo1
PRKD3	FOXG1- Neurons	234.47	-0.410136	0.212641	-1.92877	0.053759	0.36141	-0.410136	2. DMSO LS vs Xmoo1
CDC42EP3	FOXG1- Neurons	55.3029	-0.240702	0.396521	-0.607035	0.543828	0.947129	-0.240702	2. DMSO LS vs Xmoo1
RMDN2	FOXG1- Neurons	143.772	2.13765	0.275125	7.76973	7.87e-15	1.41e-12	2.13765	2. DMSO LS vs Xmoo1
RMDN2-AS1	FOXG1- Neurons	112.663	1.65121	0.311091	5.30779	1.11e-07	5.13e-06	1.65121	2. DMSO LS vs Xmoo1
ATL2	FOXG1- Neurons	118.832	-0.0207813	0.282718	-0.0735055	0.941404	0.996837	-0.0207813	2. DMSO LS vs Xmoo1
HNRNPLL	FOXG1- Neurons	120.696	-0.104632	0.287708	-0.363673	0.716102	0.974068	-0.104632	2. DMSO LS vs Xmoo1
GALM	FOXG1- Neurons	47.1312	-0.44631	0.413881	-1.07835	0.280876	0.818838	-0.44631	2. DMSO LS vs Xmoo1
SRSF7	FOXG1- Neurons	134.404	0.0344549	0.269065	0.128054	0.898106	0.994847	0.0344549	2. DMSO LS vs Xmoo1
DHX57	FOXG1- Neurons	114.034	-0.264027	0.290888	-0.907657	0.364059	0.881533	-0.264027	2. DMSO LS vs Xmoo1
SOS1	FOXG1- Neurons	537.098	-0.0888174	0.165723	-0.53594	0.592	0.95921	-0.0888174	2. DMSO LS vs Xmoo1
MAP4K3	FOXG1- Neurons	463.057	0.169891	0.177397	0.95769	0.338219	0.867446	0.169891	2. DMSO LS vs Xmoo1
MAP4K3-DT	FOXG1- Neurons	162.757	0.101725	0.28442	0.357656	0.720601	0.975743	0.101725	2. DMSO LS vs Xmoo1
THUMPD2	FOXG1- Neurons	67.5995	-0.06965	0.351555	-0.19812	0.842951	0.985717	-0.06965	2. DMSO LS vs Xmoo1
SLC8A1-AS1	FOXG1- Neurons	1028.21	1.00329	0.165372	6.06685	1.3e-09	9.22e-08	1.00329	2. DMSO LS vs Xmoo1
SLC8A1	FOXG1- Neurons	1436.16	0.923707	0.133427	6.92293	4.42e-12	5.42e-10	0.923707	2. DMSO LS vs Xmoo1
EML4	FOXG1- Neurons	243.536	-0.000233128	0.211968	-0.00109983	0.999122	0.999805	-0.000233128	2. DMSO LS vs Xmoo1
MTA3	FOXG1- Neurons	116.181	0.118265	0.276277	0.428066	0.668603	0.969986	0.118265	2. DMSO LS vs Xmoo1
THADA	FOXG1- Neurons	192.067	-0.215144	0.230232	-0.934469	0.350062	0.876472	-0.215144	2. DMSO LS vs Xmoo1
DYNC2LI1	FOXG1- Neurons	100.671	-0.0248392	0.298342	-0.0832577	0.933647	0.996701	-0.0248392	2. DMSO LS vs Xmoo1
LRPPRC	FOXG1- Neurons	232.599	0.168967	0.21036	0.803229	0.421843	0.908518	0.168967	2. DMSO LS vs Xmoo1
PPM1B	FOXG1- Neurons	193.392	-0.218113	0.226952	-0.961052	0.336526	0.865824	-0.218113	2. DMSO LS vs Xmoo1
SLC3A1	FOXG1- Neurons	319.1	-0.268226	0.200734	-1.33622	0.181476	0.697617	-0.268226	2. DMSO LS vs Xmoo1
PREPL	FOXG1- Neurons	253.54	-0.07209	0.20532	-0.35111	0.725506	0.976604	-0.07209	2. DMSO LS vs Xmoo1
CAMKMT	FOXG1- Neurons	208.049	0.303483	0.264767	1.14622	0.251703	0.792472	0.303483	2. DMSO LS vs Xmoo1
SRBD1	FOXG1- Neurons	163.16	-0.0343866	0.259463	-0.13253	0.894565	0.993881	-0.0343866	2. DMSO LS vs Xmoo1
PRKCE	FOXG1- Neurons	435.668	0.405167	0.174187	2.32604	0.0200164	0.189175	0.405167	2. DMSO LS vs Xmoo1
ATP6V1E2	FOXG1- Neurons	43.8792	-0.490242	0.430088	-1.13986	0.254343	0.795277	-0.490242	2. DMSO LS vs Xmoo1
RHOQ	FOXG1- Neurons	103.467	-0.253571	0.299908	-0.845499	0.397832	0.9003	-0.253571	2. DMSO LS vs Xmoo1
AC018682.1	FOXG1- Neurons	97.0161	-0.271493	0.305018	-0.890089	0.373418	0.889452	-0.271493	2. DMSO LS vs Xmoo1
PIGF	FOXG1- Neurons	106.011	-0.208816	0.287035	-0.727493	0.466924	0.931703	-0.208816	2. DMSO LS vs Xmoo1
CRIPT	FOXG1- Neurons	56.986	-0.0851764	0.378521	-0.225024	0.821961	0.984292	-0.0851764	2. DMSO LS vs Xmoo1
MCFD2	FOXG1- Neurons	73.4184	0.0962583	0.341676	0.281724	0.778155	0.981841	0.0962583	2. DMSO LS vs Xmoo1
TTC7A	FOXG1- Neurons	162.085	0.090888	0.241149	0.376895	0.706252	0.973161	0.090888	2. DMSO LS vs Xmoo1
CALM2	FOXG1- Neurons	227.075	-0.0161891	0.212309	-0.0762525	0.939218	0.996837	-0.0161891	2. DMSO LS vs Xmoo1
EPCAM-DT	FOXG1- Neurons	77.1128	-0.584103	0.366231	-1.5949	0.110734	0.55541	-0.584103	2. DMSO LS vs Xmoo1
MSH2	FOXG1- Neurons	235.794	0.0522496	0.209363	0.249565	0.802924	0.983144	0.0522496	2. DMSO LS vs Xmoo1
KCNK12	FOXG1- Neurons	56.6674	-0.109949	0.388329	-0.283134	0.777074	0.981841	-0.109949	2. DMSO LS vs Xmoo1
MSH6	FOXG1- Neurons	190.95	0.0876371	0.228076	0.384246	0.700796	0.972382	0.0876371	2. DMSO LS vs Xmoo1
FBXO11	FOXG1- Neurons	569.734	0.0671312	0.163061	0.411693	0.680565	0.969986	0.0671312	2. DMSO LS vs Xmoo1
AC092650.1	FOXG1- Neurons	45.6685	0.273832	0.465761	0.587924	0.556583	0.951106	0.273832	2. DMSO LS vs Xmoo1
FOXN2	FOXG1- Neurons	92.9837	0.719044	0.319959	2.2473	0.0246206	0.218823	0.719044	2. DMSO LS vs Xmoo1
PPP1R21	FOXG1- Neurons	144.084	-0.0148824	0.280908	-0.0529795	0.957748	0.996837	-0.0148824	2. DMSO LS vs Xmoo1
NRXN1	FOXG1- Neurons	6595.73	0.332349	0.116772	2.84613	0.00442536	0.0582751	0.332349	2. DMSO LS vs Xmoo1
AC068725.1	FOXG1- Neurons	388.316	0.00590149	0.193343	0.0305234	0.97565	0.999205	0.00590149	2. DMSO LS vs Xmoo1
AC009234.1	FOXG1- Neurons	72.9432	0.436126	0.344252	1.26688	0.205198	0.734793	0.436126	2. DMSO LS vs Xmoo1
AC007682.1	FOXG1- Neurons	80.574	0.2725	0.327253	0.83269	0.40502	0.900797	0.2725	2. DMSO LS vs Xmoo1
ASB3	FOXG1- Neurons	427.617	-0.086565	0.181207	-0.477714	0.632854	0.964574	-0.086565	2. DMSO LS vs Xmoo1
ERLEC1	FOXG1- Neurons	60.3285	-0.387977	0.373485	-1.0388	0.298897	0.833257	-0.387977	2. DMSO LS vs Xmoo1
PSME4	FOXG1- Neurons	172.38	0.0407742	0.23894	0.170646	0.864502	0.989499	0.0407742	2. DMSO LS vs Xmoo1
ACYP2	FOXG1- Neurons	339.427	0.215293	0.210902	1.02082	0.307341	0.838907	0.215293	2. DMSO LS vs Xmoo1
SPTBN1	FOXG1- Neurons	439.401	0.0678646	0.177245	0.382886	0.701805	0.972809	0.0678646	2. DMSO LS vs Xmoo1
AC092839.1	FOXG1- Neurons	136.59	-0.100051	0.265391	-0.376994	0.706178	0.973161	-0.100051	2. DMSO LS vs Xmoo1
AC093110.1	FOXG1- Neurons	89.1093	-0.100843	0.331781	-0.303945	0.761169	0.981066	-0.100843	2. DMSO LS vs Xmoo1
EML6	FOXG1- Neurons	239.748	-0.21891	0.217212	-1.00781	0.313544	0.846282	-0.21891	2. DMSO LS vs Xmoo1
AC104781.2	FOXG1- Neurons	142.457	-0.130395	0.278957	-0.467439	0.640186	0.967233	-0.130395	2. DMSO LS vs Xmoo1
RTN4	FOXG1- Neurons	707.466	-0.142155	0.155315	-0.915273	0.360048	0.881354	-0.142155	2. DMSO LS vs Xmoo1
CLHC1	FOXG1- Neurons	88.8782	0.179369	0.311514	0.575798	0.564751	0.954634	0.179369	2. DMSO LS vs Xmoo1
RPS27A	FOXG1- Neurons	45.61	0.16277	0.461715	0.352534	0.724437	0.976604	0.16277	2. DMSO LS vs Xmoo1
AC012358.3	FOXG1- Neurons	405.014	0.0796271	0.176686	0.450671	0.652226	0.969986	0.0796271	2. DMSO LS vs Xmoo1
CCDC88A	FOXG1- Neurons	734.647	0.154585	0.161088	0.959629	0.337242	0.866767	0.154585	2. DMSO LS vs Xmoo1
CFAP36	FOXG1- Neurons	118.599	0.0798695	0.281263	0.283967	0.776436	0.981841	0.0798695	2. DMSO LS vs Xmoo1
PPP4R3B	FOXG1- Neurons	180.411	0.0603363	0.231511	0.260619	0.794386	0.983144	0.0603363	2. DMSO LS vs Xmoo1
PNPT1	FOXG1- Neurons	116.963	-0.100062	0.278561	-0.359212	0.719437	0.975541	-0.100062	2. DMSO LS vs Xmoo1
CCDC85A	FOXG1- Neurons	163.438	-0.00826129	0.2583	-0.0319834	0.974485	0.999205	-0.00826129	2. DMSO LS vs Xmoo1
FANCL	FOXG1- Neurons	73.5712	0.12957	0.341628	0.379271	0.704487	0.973161	0.12957	2. DMSO LS vs Xmoo1
LINC01122	FOXG1- Neurons	1405.37	0.0517685	0.137983	0.37518	0.707526	0.973161	0.0517685	2. DMSO LS vs Xmoo1
BCL11A	FOXG1- Neurons	479.987	-0.596567	0.173975	-3.42903	0.000605738	0.0110997	-0.596567	2. DMSO LS vs Xmoo1
PAPOLG	FOXG1- Neurons	81.8956	0.00814872	0.324093	0.0251432	0.979941	0.999357	0.00814872	2. DMSO LS vs Xmoo1
REL	FOXG1- Neurons	36.4943	-1.27291	0.488739	-2.60448	0.00920129	0.105478	-1.27291	2. DMSO LS vs Xmoo1
PEX13	FOXG1- Neurons	49.5524	-0.0473941	0.411438	-0.115191	0.908293	0.995894	-0.0473941	2. DMSO LS vs Xmoo1
KIAA1841	FOXG1- Neurons	242.099	-0.24142	0.220756	-1.09361	0.274128	0.813741	-0.24142	2. DMSO LS vs Xmoo1
USP34	FOXG1- Neurons	738.342	0.100455	0.154087	0.651936	0.514443	0.942382	0.100455	2. DMSO LS vs Xmoo1
XPO1	FOXG1- Neurons	320.308	-0.156152	0.192887	-0.809552	0.418198	0.908023	-0.156152	2. DMSO LS vs Xmoo1
CCT4	FOXG1- Neurons	76.4344	0.195834	0.341333	0.573735	0.566147	0.95479	0.195834	2. DMSO LS vs Xmoo1
COMMD1	FOXG1- Neurons	246.59	0.00138653	0.206007	0.00673052	0.99463	0.999797	0.00138653	2. DMSO LS vs Xmoo1
AC018462.1	FOXG1- Neurons	128.822	0.240367	0.275335	0.872999	0.382664	0.893435	0.240367	2. DMSO LS vs Xmoo1
EHBP1	FOXG1- Neurons	556.659	-0.00200218	0.162324	-0.0123344	0.990159	0.999797	-0.00200218	2. DMSO LS vs Xmoo1
AC092567.1	FOXG1- Neurons	152.623	-0.0532444	0.251461	-0.21174	0.83231	0.984292	-0.0532444	2. DMSO LS vs Xmoo1
AC007098.1	FOXG1- Neurons	433.164	0.206647	0.180415	1.1454	0.252042	0.792472	0.206647	2. DMSO LS vs Xmoo1
AC009501.3	FOXG1- Neurons	98.5912	0.539604	0.304627	1.77136	0.076501	0.449153	0.539604	2. DMSO LS vs Xmoo1
WDPCP	FOXG1- Neurons	463.268	0.302477	0.168555	1.79453	0.0727291	0.437685	0.302477	2. DMSO LS vs Xmoo1
MDH1	FOXG1- Neurons	85.6688	0.450184	0.322878	1.39429	0.163231	0.67019	0.450184	2. DMSO LS vs Xmoo1
UGP2	FOXG1- Neurons	140.972	-0.00560045	0.27025	-0.0207232	0.983466	0.999357	-0.00560045	2. DMSO LS vs Xmoo1
VPS54	FOXG1- Neurons	269.628	0.239949	0.216109	1.11031	0.266864	0.806189	0.239949	2. DMSO LS vs Xmoo1
PELI1	FOXG1- Neurons	73.3263	0.708815	0.353746	2.00374	0.0450979	0.326804	0.708815	2. DMSO LS vs Xmoo1
AFTPH	FOXG1- Neurons	90.3431	0.101117	0.317316	0.318663	0.749982	0.981066	0.101117	2. DMSO LS vs Xmoo1
SERTAD2	FOXG1- Neurons	69.3203	0.0457435	0.350459	0.130525	0.896151	0.993881	0.0457435	2. DMSO LS vs Xmoo1
LINC02245	FOXG1- Neurons	220.891	-0.191959	0.231189	-0.830312	0.406362	0.901283	-0.191959	2. DMSO LS vs Xmoo1
SLC1A4	FOXG1- Neurons	110.46	0.0951721	0.290625	0.327474	0.743309	0.980845	0.0951721	2. DMSO LS vs Xmoo1
CEP68	FOXG1- Neurons	130.998	0.324658	0.263534	1.23194	0.217972	0.757286	0.324658	2. DMSO LS vs Xmoo1
RAB1A	FOXG1- Neurons	221.391	0.0244971	0.223407	0.109652	0.912685	0.996689	0.0244971	2. DMSO LS vs Xmoo1
ACTR2	FOXG1- Neurons	166.105	-0.0144415	0.23952	-0.0602935	0.951922	0.996837	-0.0144415	2. DMSO LS vs Xmoo1
SPRED2	FOXG1- Neurons	139.766	0.179361	0.281838	0.636396	0.524518	0.942382	0.179361	2. DMSO LS vs Xmoo1
AC007389.1	FOXG1- Neurons	48.6139	2.10911	0.43755	4.82027	1.43e-06	5.43e-05	2.10911	2. DMSO LS vs Xmoo1
MEIS1	FOXG1- Neurons	521.752	1.07753	0.175434	6.14207	8.15e-10	5.93e-08	1.07753	2. DMSO LS vs Xmoo1
LINC01798	FOXG1- Neurons	46.8788	-0.0514868	0.422722	-0.121798	0.903059	0.995266	-0.0514868	2. DMSO LS vs Xmoo1
LINC01828	FOXG1- Neurons	57.2429	-0.284072	0.410847	-0.69143	0.489295	0.936026	-0.284072	2. DMSO LS vs Xmoo1
LINC01829	FOXG1- Neurons	63.7356	0.0413497	0.363532	0.113745	0.90944	0.996081	0.0413497	2. DMSO LS vs Xmoo1
C1D	FOXG1- Neurons	49.9555	-0.0338168	0.405539	-0.0833875	0.933543	0.996701	-0.0338168	2. DMSO LS vs Xmoo1
WDR92	FOXG1- Neurons	54.2874	0.127442	0.391434	0.325576	0.744745	0.981066	0.127442	2. DMSO LS vs Xmoo1
PPP3R1	FOXG1- Neurons	170.461	0.301427	0.237614	1.26855	0.2046	0.733786	0.301427	2. DMSO LS vs Xmoo1
CNRIP1	FOXG1- Neurons	71.9217	-0.0955462	0.342548	-0.278928	0.7803	0.981841	-0.0955462	2. DMSO LS vs Xmoo1
ANTXR1	FOXG1- Neurons	127.826	0.705858	0.267843	2.63534	0.00840537	0.0988203	0.705858	2. DMSO LS vs Xmoo1
GFPT1	FOXG1- Neurons	163.909	-0.066586	0.242409	-0.274684	0.783559	0.981841	-0.066586	2. DMSO LS vs Xmoo1
AAK1	FOXG1- Neurons	521.328	-0.256746	0.166176	-1.54503	0.122339	0.585253	-0.256746	2. DMSO LS vs Xmoo1
GMCL1	FOXG1- Neurons	86.809	-0.409754	0.313739	-1.30603	0.191542	0.712833	-0.409754	2. DMSO LS vs Xmoo1
MXD1	FOXG1- Neurons	140.427	0.27483	0.255894	1.074	0.282823	0.81972	0.27483	2. DMSO LS vs Xmoo1
PCBP1-AS1	FOXG1- Neurons	360.451	-0.0506128	0.207403	-0.244031	0.807207	0.983425	-0.0506128	2. DMSO LS vs Xmoo1
TIA1	FOXG1- Neurons	178.98	0.269047	0.236676	1.13677	0.255633	0.796478	0.269047	2. DMSO LS vs Xmoo1
ADD2	FOXG1- Neurons	167.131	0.335462	0.246047	1.36341	0.172755	0.683076	0.335462	2. DMSO LS vs Xmoo1
NAGK	FOXG1- Neurons	55.6122	-0.0199178	0.387307	-0.0514263	0.958986	0.996837	-0.0199178	2. DMSO LS vs Xmoo1
ZNF638	FOXG1- Neurons	638.217	0.00106797	0.167719	0.00636761	0.994919	0.999797	0.00106797	2. DMSO LS vs Xmoo1
EXOC6B	FOXG1- Neurons	1406.06	0.154499	0.133117	1.16062	0.245795	0.78869	0.154499	2. DMSO LS vs Xmoo1
ALMS1	FOXG1- Neurons	234.944	-0.0596146	0.21363	-0.279055	0.780202	0.981841	-0.0596146	2. DMSO LS vs Xmoo1
STAMBP	FOXG1- Neurons	67.4658	0.269555	0.357395	0.75422	0.450717	0.924562	0.269555	2. DMSO LS vs Xmoo1
AC073046.3	FOXG1- Neurons	63.9067	-0.222472	0.377669	-0.589067	0.555816	0.951106	-0.222472	2. DMSO LS vs Xmoo1
DGUOK	FOXG1- Neurons	72.0277	-0.374534	0.34879	-1.07381	0.282908	0.81972	-0.374534	2. DMSO LS vs Xmoo1
TET3	FOXG1- Neurons	206.953	0.0985229	0.231738	0.425147	0.67073	0.969986	0.0985229	2. DMSO LS vs Xmoo1
MOB1A	FOXG1- Neurons	61.4203	-0.115379	0.364798	-0.316281	0.751789	0.981066	-0.115379	2. DMSO LS vs Xmoo1
MTHFD2	FOXG1- Neurons	68.6777	-0.0424991	0.352197	-0.120669	0.903953	0.995266	-0.0424991	2. DMSO LS vs Xmoo1
SLC4A5	FOXG1- Neurons	97.8168	-0.707659	0.307496	-2.30136	0.0213715	0.19828	-0.707659	2. DMSO LS vs Xmoo1
DCTN1	FOXG1- Neurons	113.844	-0.190443	0.280366	-0.679266	0.496969	0.938063	-0.190443	2. DMSO LS vs Xmoo1
MOGS	FOXG1- Neurons	43.0604	-0.563061	0.434138	-1.29696	0.194644	0.717741	-0.563061	2. DMSO LS vs Xmoo1
AC005041.5	FOXG1- Neurons	81.5974	-0.00918416	0.321006	-0.0286106	0.977175	0.999205	-0.00918416	2. DMSO LS vs Xmoo1
TACR1	FOXG1- Neurons	107.552	0.0723028	0.286238	0.252597	0.80058	0.983144	0.0723028	2. DMSO LS vs Xmoo1
MRPL19	FOXG1- Neurons	96.7773	-0.466086	0.301256	-1.54714	0.121829	0.583749	-0.466086	2. DMSO LS vs Xmoo1
GCFC2	FOXG1- Neurons	168.833	-0.190712	0.245031	-0.778317	0.436382	0.919303	-0.190712	2. DMSO LS vs Xmoo1
LRRTM4	FOXG1- Neurons	2085.24	0.366464	0.133252	2.75016	0.00595661	0.0735616	0.366464	2. DMSO LS vs Xmoo1
AC079117.1	FOXG1- Neurons	168.127	-0.0492409	0.266049	-0.185082	0.853165	0.98866	-0.0492409	2. DMSO LS vs Xmoo1
CTNNA2	FOXG1- Neurons	3592.82	0.59326	0.120719	4.9144	8.91e-07	3.48e-05	0.59326	2. DMSO LS vs Xmoo1
AC016716.2	FOXG1- Neurons	90.4388	0.398483	0.311914	1.27754	0.201412	0.726545	0.398483	2. DMSO LS vs Xmoo1
LRRTM1	FOXG1- Neurons	80.5693	0.674487	0.328317	2.05438	0.0399393	0.303032	0.674487	2. DMSO LS vs Xmoo1
AC008067.1	FOXG1- Neurons	186.519	0.415059	0.230201	1.80303	0.0713843	0.433497	0.415059	2. DMSO LS vs Xmoo1
SUCLG1	FOXG1- Neurons	55.8221	-0.0459623	0.382062	-0.120301	0.904245	0.995266	-0.0459623	2. DMSO LS vs Xmoo1
DNAH6	FOXG1- Neurons	89.2796	0.537666	0.324248	1.65819	0.0972783	0.515446	0.537666	2. DMSO LS vs Xmoo1
TMSB10	FOXG1- Neurons	92.5868	-0.321824	0.326282	-0.986336	0.323968	0.85661	-0.321824	2. DMSO LS vs Xmoo1
AC022210.2	FOXG1- Neurons	144.697	-0.270875	0.267576	-1.01233	0.311382	0.844916	-0.270875	2. DMSO LS vs Xmoo1
KCMF1	FOXG1- Neurons	151.288	0.177518	0.255039	0.696041	0.486403	0.93466	0.177518	2. DMSO LS vs Xmoo1
TCF7L1	FOXG1- Neurons	46.7346	0.669796	0.44602	1.50172	0.13317	0.610819	0.669796	2. DMSO LS vs Xmoo1
TGOLN2	FOXG1- Neurons	52.2414	-0.0438102	0.410386	-0.106754	0.914984	0.996689	-0.0438102	2. DMSO LS vs Xmoo1
ELMOD3	FOXG1- Neurons	61.1243	-0.242616	0.384366	-0.631211	0.527903	0.944952	-0.242616	2. DMSO LS vs Xmoo1
MAT2A	FOXG1- Neurons	105.442	-0.0187671	0.303491	-0.0618372	0.950693	0.996837	-0.0187671	2. DMSO LS vs Xmoo1
GGCX	FOXG1- Neurons	66.8742	0.0474545	0.359377	0.132047	0.894947	0.993881	0.0474545	2. DMSO LS vs Xmoo1
POLR1A	FOXG1- Neurons	65.0796	0.0577957	0.363109	0.159169	0.873536	0.991736	0.0577957	2. DMSO LS vs Xmoo1
PTCD3	FOXG1- Neurons	121.162	0.0263892	0.28816	0.0915782	0.927033	0.996701	0.0263892	2. DMSO LS vs Xmoo1
IMMT	FOXG1- Neurons	113.761	0.185159	0.286102	0.647178	0.517517	0.942382	0.185159	2. DMSO LS vs Xmoo1
REEP1	FOXG1- Neurons	194.834	0.0408972	0.231035	0.177017	0.859495	0.989499	0.0408972	2. DMSO LS vs Xmoo1
KDM3A	FOXG1- Neurons	57.7604	0.823446	0.384903	2.13936	0.0324064	0.263154	0.823446	2. DMSO LS vs Xmoo1
CHMP3	FOXG1- Neurons	62.993	0.232576	0.364901	0.637367	0.523886	0.942382	0.232576	2. DMSO LS vs Xmoo1
AC015971.1	FOXG1- Neurons	131.842	0.10773	0.273329	0.394141	0.693477	0.972237	0.10773	2. DMSO LS vs Xmoo1
RNF103	FOXG1- Neurons	48.2009	-0.289822	0.428463	-0.676423	0.498772	0.938063	-0.289822	2. DMSO LS vs Xmoo1
RMND5A	FOXG1- Neurons	71.4024	-0.0194272	0.345323	-0.056258	0.955136	0.996837	-0.0194272	2. DMSO LS vs Xmoo1
AC068279.2	FOXG1- Neurons	45.9034	-5.78799	0.927715	-6.23897	4.4e-10	3.48e-08	-5.78799	2. DMSO LS vs Xmoo1
RGPD2	FOXG1- Neurons	31.8153	-2.68592	0.58881	-4.5616	5.08e-06	0.000173413	-2.68592	2. DMSO LS vs Xmoo1
EIF2AK3	FOXG1- Neurons	131.409	-0.652313	0.264715	-2.46421	0.0137315	0.142112	-0.652313	2. DMSO LS vs Xmoo1
RPIA	FOXG1- Neurons	54.414	0.721283	0.394678	1.82752	0.0676209	0.417545	0.721283	2. DMSO LS vs Xmoo1
MRPS5	FOXG1- Neurons	176.388	-0.209502	0.240723	-0.870302	0.384135	0.894108	-0.209502	2. DMSO LS vs Xmoo1
AC092835.1	FOXG1- Neurons	143.734	-0.138721	0.254785	-0.544464	0.586123	0.956756	-0.138721	2. DMSO LS vs Xmoo1
FAHD2A	FOXG1- Neurons	50.5324	0.268572	0.422723	0.635337	0.525209	0.942426	0.268572	2. DMSO LS vs Xmoo1
LINC00342	FOXG1- Neurons	526.778	0.179823	0.162853	1.10421	0.269504	0.808091	0.179823	2. DMSO LS vs Xmoo1
ANKRD36C	FOXG1- Neurons	618.688	-0.0790622	0.16346	-0.483681	0.628613	0.962567	-0.0790622	2. DMSO LS vs Xmoo1
STARD7	FOXG1- Neurons	51.0062	0.554521	0.401669	1.38054	0.16742	0.676907	0.554521	2. DMSO LS vs Xmoo1
CIAO1	FOXG1- Neurons	113.211	-0.236242	0.283658	-0.832839	0.404935	0.900797	-0.236242	2. DMSO LS vs Xmoo1
SNRNP200	FOXG1- Neurons	156.002	-0.426271	0.264347	-1.61254	0.106844	0.543692	-0.426271	2. DMSO LS vs Xmoo1
KANSL3	FOXG1- Neurons	80.7927	-0.139405	0.327742	-0.425349	0.670582	0.969986	-0.139405	2. DMSO LS vs Xmoo1
CNNM4	FOXG1- Neurons	45.9552	-0.169346	0.427945	-0.395718	0.692313	0.972237	-0.169346	2. DMSO LS vs Xmoo1
ANKRD23	FOXG1- Neurons	91.4579	-0.110193	0.316791	-0.34784	0.72796	0.977582	-0.110193	2. DMSO LS vs Xmoo1
ANKRD36	FOXG1- Neurons	522.081	0.185103	0.174811	1.05887	0.289657	0.824527	0.185103	2. DMSO LS vs Xmoo1
AC092683.1	FOXG1- Neurons	136.72	0.267393	0.261004	1.02448	0.30561	0.838396	0.267393	2. DMSO LS vs Xmoo1
ANKRD36B	FOXG1- Neurons	214.819	-0.1514	0.217994	-0.694515	0.487359	0.934814	-0.1514	2. DMSO LS vs Xmoo1
TMEM131	FOXG1- Neurons	376.394	-0.0235488	0.190037	-0.123917	0.901381	0.995266	-0.0235488	2. DMSO LS vs Xmoo1
INPP4A	FOXG1- Neurons	303.665	0.112888	0.19953	0.565768	0.571551	0.956406	0.112888	2. DMSO LS vs Xmoo1
UNC50	FOXG1- Neurons	42.3083	-0.0308026	0.458066	-0.0672449	0.946387	0.996837	-0.0308026	2. DMSO LS vs Xmoo1
MGAT4A	FOXG1- Neurons	65.7718	-0.224948	0.353659	-0.636059	0.524738	0.942382	-0.224948	2. DMSO LS vs Xmoo1
TSGA10	FOXG1- Neurons	75.1421	0.149627	0.335705	0.44571	0.655807	0.969986	0.149627	2. DMSO LS vs Xmoo1
AC079447.1	FOXG1- Neurons	221.188	-0.0495159	0.224862	-0.220206	0.825711	0.984292	-0.0495159	2. DMSO LS vs Xmoo1
LYG2	FOXG1- Neurons	49.0773	0.334647	0.42584	0.785851	0.431955	0.916335	0.334647	2. DMSO LS vs Xmoo1
LYG1	FOXG1- Neurons	57.8155	0.0949555	0.380183	0.249762	0.802771	0.983144	0.0949555	2. DMSO LS vs Xmoo1
TXNDC9	FOXG1- Neurons	51.7119	-0.0906176	0.418276	-0.216646	0.828485	0.984292	-0.0906176	2. DMSO LS vs Xmoo1
EIF5B	FOXG1- Neurons	172.079	0.334816	0.247618	1.35215	0.176328	0.686997	0.334816	2. DMSO LS vs Xmoo1
REV1	FOXG1- Neurons	213.609	0.185871	0.219673	0.846127	0.397482	0.899783	0.185871	2. DMSO LS vs Xmoo1
AFF3	FOXG1- Neurons	1814.11	0.753378	0.127415	5.91277	3.36e-09	2.09e-07	0.753378	2. DMSO LS vs Xmoo1
LONRF2	FOXG1- Neurons	128.11	-0.0650066	0.267517	-0.243	0.808005	0.983425	-0.0650066	2. DMSO LS vs Xmoo1
RPL31	FOXG1- Neurons	74.7251	0.078291	0.333462	0.234782	0.814378	0.983951	0.078291	2. DMSO LS vs Xmoo1
TBC1D8	FOXG1- Neurons	145.133	-0.16677	0.278692	-0.598402	0.549572	0.948735	-0.16677	2. DMSO LS vs Xmoo1
CNOT11	FOXG1- Neurons	80.1997	0.202663	0.331439	0.611464	0.540892	0.94577	0.202663	2. DMSO LS vs Xmoo1
RNF149	FOXG1- Neurons	170.932	-0.0680681	0.238626	-0.285251	0.775452	0.981841	-0.0680681	2. DMSO LS vs Xmoo1
MAP4K4	FOXG1- Neurons	831.646	0.104964	0.145698	0.720418	0.471267	0.932056	0.104964	2. DMSO LS vs Xmoo1
PANTR1	FOXG1- Neurons	151.798	1.07098	0.253629	4.22262	2.41e-05	0.000682448	1.07098	2. DMSO LS vs Xmoo1
POU3F3	FOXG1- Neurons	52.04	0.459574	0.426111	1.07853	0.280797	0.818838	0.459574	2. DMSO LS vs Xmoo1
MRPS9	FOXG1- Neurons	95.1112	0.390757	0.327761	1.1922	0.233183	0.777953	0.390757	2. DMSO LS vs Xmoo1
NCK2	FOXG1- Neurons	97.5746	-0.0721052	0.300741	-0.239758	0.810517	0.983865	-0.0721052	2. DMSO LS vs Xmoo1
AC009505.1	FOXG1- Neurons	69.2855	-0.169152	0.363689	-0.465101	0.641859	0.967233	-0.169152	2. DMSO LS vs Xmoo1
UXS1	FOXG1- Neurons	96.8098	-0.14604	0.302632	-0.482567	0.629403	0.962567	-0.14604	2. DMSO LS vs Xmoo1
ST6GAL2	FOXG1- Neurons	205.801	0.266807	0.234322	1.13864	0.254855	0.795982	0.266807	2. DMSO LS vs Xmoo1
GCC2	FOXG1- Neurons	130.729	-0.568821	0.26672	-2.13265	0.0329534	0.265157	-0.568821	2. DMSO LS vs Xmoo1
LIMS1	FOXG1- Neurons	176.252	-0.136659	0.235298	-0.58079	0.561382	0.952885	-0.136659	2. DMSO LS vs Xmoo1
RANBP2	FOXG1- Neurons	145.046	-0.33975	0.25849	-1.31437	0.188723	0.708715	-0.33975	2. DMSO LS vs Xmoo1
CCDC138	FOXG1- Neurons	110.842	0.0348974	0.282182	0.12367	0.901577	0.995266	0.0348974	2. DMSO LS vs Xmoo1
SH3RF3	FOXG1- Neurons	179.314	-0.174482	0.249311	-0.699855	0.484018	0.93466	-0.174482	2. DMSO LS vs Xmoo1
SEPTIN10	FOXG1- Neurons	68.5561	0.265877	0.365881	0.726674	0.467425	0.931807	0.265877	2. DMSO LS vs Xmoo1
MIR4435-2HG	FOXG1- Neurons	49.7462	-1.15044	0.412472	-2.78914	0.00528489	0.0673022	-1.15044	2. DMSO LS vs Xmoo1
ANAPC1	FOXG1- Neurons	97.0794	-0.211851	0.303052	-0.699058	0.484516	0.93466	-0.211851	2. DMSO LS vs Xmoo1
TMEM87B	FOXG1- Neurons	68.3541	-0.364879	0.385622	-0.94621	0.344041	0.871533	-0.364879	2. DMSO LS vs Xmoo1
ZC3H8	FOXG1- Neurons	163.291	0.132781	0.242681	0.547141	0.584282	0.956756	0.132781	2. DMSO LS vs Xmoo1
ZC3H6	FOXG1- Neurons	125.082	-0.16832	0.279369	-0.602501	0.54684	0.947242	-0.16832	2. DMSO LS vs Xmoo1
TTL	FOXG1- Neurons	124.453	-0.123935	0.276238	-0.448654	0.653681	0.969986	-0.123935	2. DMSO LS vs Xmoo1
RABL2A	FOXG1- Neurons	57.635	0.0790175	0.410577	0.192455	0.847386	0.986938	0.0790175	2. DMSO LS vs Xmoo1
SLC35F5	FOXG1- Neurons	199	0.241415	0.225022	1.07285	0.283337	0.819899	0.241415	2. DMSO LS vs Xmoo1
ACTR3	FOXG1- Neurons	144.248	0.0684737	0.265069	0.258324	0.796157	0.983144	0.0684737	2. DMSO LS vs Xmoo1
DPP10	FOXG1- Neurons	878.046	0.300527	0.184348	1.63021	0.103057	0.531786	0.300527	2. DMSO LS vs Xmoo1
DDX18	FOXG1- Neurons	148.075	-0.577218	0.259432	-2.22493	0.0260859	0.226304	-0.577218	2. DMSO LS vs Xmoo1
CCDC93	FOXG1- Neurons	183.361	0.0877595	0.232237	0.377888	0.705514	0.973161	0.0877595	2. DMSO LS vs Xmoo1
PTPN4	FOXG1- Neurons	321.639	0.00970141	0.199671	0.048587	0.961248	0.996837	0.00970141	2. DMSO LS vs Xmoo1
EPB41L5	FOXG1- Neurons	304.061	-0.335484	0.193737	-1.73165	0.0833358	0.473589	-0.335484	2. DMSO LS vs Xmoo1
CLASP1	FOXG1- Neurons	577.191	0.0935172	0.161515	0.579001	0.562588	0.953076	0.0935172	2. DMSO LS vs Xmoo1
NIFK-AS1	FOXG1- Neurons	141.121	0.208709	0.256905	0.812398	0.416563	0.907546	0.208709	2. DMSO LS vs Xmoo1
CNTNAP5	FOXG1- Neurons	715.239	0.139662	0.156785	0.890789	0.373042	0.889452	0.139662	2. DMSO LS vs Xmoo1
BIN1	FOXG1- Neurons	51.7395	-0.527021	0.4098	-1.28604	0.198429	0.723959	-0.527021	2. DMSO LS vs Xmoo1
ERCC3	FOXG1- Neurons	82	0.033905	0.324899	0.104356	0.916887	0.996689	0.033905	2. DMSO LS vs Xmoo1
AC068282.1	FOXG1- Neurons	385.978	-0.237982	0.186943	-1.27302	0.203012	0.729809	-0.237982	2. DMSO LS vs Xmoo1
MAP3K2	FOXG1- Neurons	237.753	-0.0137629	0.218381	-0.0630226	0.949748	0.996837	-0.0137629	2. DMSO LS vs Xmoo1
IWS1	FOXG1- Neurons	118.108	-0.112585	0.274563	-0.410051	0.681768	0.969986	-0.112585	2. DMSO LS vs Xmoo1
AC010976.1	FOXG1- Neurons	217.207	-0.142047	0.220653	-0.643755	0.519734	0.942382	-0.142047	2. DMSO LS vs Xmoo1
WDR33	FOXG1- Neurons	324.842	-0.162368	0.193436	-0.839393	0.401249	0.900797	-0.162368	2. DMSO LS vs Xmoo1
SAP130	FOXG1- Neurons	97.7004	0.116389	0.296715	0.39226	0.694866	0.972237	0.116389	2. DMSO LS vs Xmoo1
UGGT1	FOXG1- Neurons	98.0032	0.0988125	0.304295	0.324725	0.745389	0.981066	0.0988125	2. DMSO LS vs Xmoo1
HS6ST1	FOXG1- Neurons	67.5362	-0.0657762	0.355731	-0.184904	0.853304	0.98866	-0.0657762	2. DMSO LS vs Xmoo1
SMPD4	FOXG1- Neurons	99.8816	0.111548	0.308927	0.361083	0.718037	0.975541	0.111548	2. DMSO LS vs Xmoo1
ARHGEF4	FOXG1- Neurons	65.6772	-0.335216	0.360324	-0.930319	0.352206	0.877146	-0.335216	2. DMSO LS vs Xmoo1
FAM168B	FOXG1- Neurons	161.02	-0.166831	0.265885	-0.627457	0.53036	0.945244	-0.166831	2. DMSO LS vs Xmoo1
PLEKHB2	FOXG1- Neurons	58.3232	-0.193923	0.389389	-0.49802	0.61847	0.962567	-0.193923	2. DMSO LS vs Xmoo1
C2orf27A	FOXG1- Neurons	66.432	0.148348	0.361113	0.410807	0.681214	0.969986	0.148348	2. DMSO LS vs Xmoo1
NCKAP5	FOXG1- Neurons	744.278	0.646492	0.159057	4.06453	4.81e-05	0.00126756	0.646492	2. DMSO LS vs Xmoo1
AC010974.2	FOXG1- Neurons	170.463	0.342537	0.236401	1.44897	0.147347	0.644866	0.342537	2. DMSO LS vs Xmoo1
NCKAP5-AS1	FOXG1- Neurons	72.4831	0.276022	0.348913	0.791092	0.42889	0.915088	0.276022	2. DMSO LS vs Xmoo1
MGAT5	FOXG1- Neurons	421.169	-0.0190353	0.176314	-0.107962	0.914026	0.996689	-0.0190353	2. DMSO LS vs Xmoo1
TMEM163	FOXG1- Neurons	385.074	0.524857	0.182011	2.88365	0.0039309	0.0533904	0.524857	2. DMSO LS vs Xmoo1
CCNT2-AS1	FOXG1- Neurons	178.473	0.422751	0.250069	1.69054	0.090925	0.498149	0.422751	2. DMSO LS vs Xmoo1
ACMSD	FOXG1- Neurons	250.03	0.346411	0.207534	1.66918	0.095082	0.508955	0.346411	2. DMSO LS vs Xmoo1
CCNT2	FOXG1- Neurons	202.382	0.124373	0.223267	0.55706	0.577487	0.956756	0.124373	2. DMSO LS vs Xmoo1
RAB3GAP1	FOXG1- Neurons	222.7	-0.127737	0.215142	-0.593734	0.55269	0.950411	-0.127737	2. DMSO LS vs Xmoo1
ZRANB3	FOXG1- Neurons	210.479	-0.34799	0.241783	-1.43927	0.150075	0.651359	-0.34799	2. DMSO LS vs Xmoo1
R3HDM1	FOXG1- Neurons	603.236	-0.0069097	0.157556	-0.0438556	0.965019	0.997463	-0.0069097	2. DMSO LS vs Xmoo1
UBXN4	FOXG1- Neurons	304.722	0.110472	0.202541	0.545428	0.585459	0.956756	0.110472	2. DMSO LS vs Xmoo1
DARS	FOXG1- Neurons	59.936	-0.10025	0.399895	-0.25069	0.802054	0.983144	-0.10025	2. DMSO LS vs Xmoo1
THSD7B	FOXG1- Neurons	140.616	-0.915786	0.31677	-2.89101	0.00384006	0.0525452	-0.915786	2. DMSO LS vs Xmoo1
SPOPL	FOXG1- Neurons	63.2742	0.623702	0.36066	1.72934	0.0837486	0.474834	0.623702	2. DMSO LS vs Xmoo1
LRP1B	FOXG1- Neurons	1947.76	1.54554	0.128032	12.0715	1.49e-33	8.44e-31	1.54554	2. DMSO LS vs Xmoo1
AC016910.1	FOXG1- Neurons	64.3815	-0.156962	0.362676	-0.432788	0.665169	0.969986	-0.156962	2. DMSO LS vs Xmoo1
GTDC1	FOXG1- Neurons	209.938	-0.00335102	0.223697	-0.0149802	0.988048	0.999474	-0.00335102	2. DMSO LS vs Xmoo1
ZEB2	FOXG1- Neurons	226.991	-0.271656	0.258362	-1.05146	0.293049	0.827508	-0.271656	2. DMSO LS vs Xmoo1
ACVR2A	FOXG1- Neurons	413.151	0.220436	0.179116	1.23069	0.218441	0.757713	0.220436	2. DMSO LS vs Xmoo1
ORC4	FOXG1- Neurons	371.485	-0.118489	0.19945	-0.59408	0.552459	0.950411	-0.118489	2. DMSO LS vs Xmoo1
MBD5	FOXG1- Neurons	1295.6	0.340899	0.134997	2.52524	0.0115619	0.125491	0.340899	2. DMSO LS vs Xmoo1
EPC2	FOXG1- Neurons	141.314	0.346466	0.264722	1.30879	0.190605	0.712273	0.346466	2. DMSO LS vs Xmoo1
AC105402.3	FOXG1- Neurons	322.759	-0.28133	0.188343	-1.49371	0.135253	0.616052	-0.28133	2. DMSO LS vs Xmoo1
KIF5C	FOXG1- Neurons	650.347	-0.0341564	0.156485	-0.218273	0.827216	0.984292	-0.0341564	2. DMSO LS vs Xmoo1
AC105402.4	FOXG1- Neurons	60.7832	-0.147747	0.369569	-0.399781	0.689318	0.971184	-0.147747	2. DMSO LS vs Xmoo1
AC007364.1	FOXG1- Neurons	45.4667	0.100132	0.523089	0.191423	0.848194	0.987132	0.100132	2. DMSO LS vs Xmoo1
RND3	FOXG1- Neurons	84.7176	1.11857	0.32505	3.44123	0.000579078	0.0106643	1.11857	2. DMSO LS vs Xmoo1
RIF1	FOXG1- Neurons	177.258	0.136324	0.234549	0.581221	0.561092	0.952863	0.136324	2. DMSO LS vs Xmoo1
NEB	FOXG1- Neurons	79.743	0.106515	0.351432	0.303089	0.761822	0.981066	0.106515	2. DMSO LS vs Xmoo1
ARL5A	FOXG1- Neurons	67.5018	-0.424611	0.354578	-1.19751	0.231107	0.775421	-0.424611	2. DMSO LS vs Xmoo1
CACNB4	FOXG1- Neurons	536.627	-0.672217	0.167762	-4.00698	6.15e-05	0.00156913	-0.672217	2. DMSO LS vs Xmoo1
STAM2	FOXG1- Neurons	119.358	0.00348454	0.274236	0.0127063	0.989862	0.999797	0.00348454	2. DMSO LS vs Xmoo1
FMNL2	FOXG1- Neurons	748.327	0.363087	0.151784	2.39213	0.0167509	0.164994	0.363087	2. DMSO LS vs Xmoo1
PRPF40A	FOXG1- Neurons	244.915	0.0126889	0.217861	0.0582431	0.953555	0.996837	0.0126889	2. DMSO LS vs Xmoo1
ARL6IP6	FOXG1- Neurons	76.4016	0.217881	0.331704	0.656854	0.511275	0.941676	0.217881	2. DMSO LS vs Xmoo1
GALNT13	FOXG1- Neurons	618.41	0.238011	0.193192	1.23199	0.217953	0.757286	0.238011	2. DMSO LS vs Xmoo1
KCNJ3	FOXG1- Neurons	166.27	-0.470809	0.244646	-1.92445	0.0542986	0.364007	-0.470809	2. DMSO LS vs Xmoo1
LINC01876	FOXG1- Neurons	674.911	0.572856	0.15269	3.75175	0.000175601	0.00394593	0.572856	2. DMSO LS vs Xmoo1
ACVR1	FOXG1- Neurons	66.528	0.0703552	0.355602	0.197848	0.843164	0.985717	0.0703552	2. DMSO LS vs Xmoo1
UPP2	FOXG1- Neurons	184.264	0.118489	0.276058	0.42922	0.667763	0.969986	0.118489	2. DMSO LS vs Xmoo1
CCDC148-AS1	FOXG1- Neurons	44.9573	-0.0247674	0.44912	-0.0551464	0.956022	0.996837	-0.0247674	2. DMSO LS vs Xmoo1
CCDC148	FOXG1- Neurons	64.4342	0.781536	0.362659	2.15501	0.0311609	0.256405	0.781536	2. DMSO LS vs Xmoo1
PKP4	FOXG1- Neurons	184.758	0.0653887	0.230531	0.283644	0.776683	0.981841	0.0653887	2. DMSO LS vs Xmoo1
TANC1	FOXG1- Neurons	85.502	-0.250495	0.321824	-0.778361	0.436356	0.919303	-0.250495	2. DMSO LS vs Xmoo1
WDSUB1	FOXG1- Neurons	93.9548	-0.335252	0.303828	-1.10343	0.269841	0.808091	-0.335252	2. DMSO LS vs Xmoo1
BAZ2B	FOXG1- Neurons	699.846	0.306578	0.152484	2.01055	0.0443725	0.323783	0.306578	2. DMSO LS vs Xmoo1
AC008277.1	FOXG1- Neurons	99.5454	0.407586	0.2958	1.37791	0.168231	0.676907	0.407586	2. DMSO LS vs Xmoo1
AC009961.1	FOXG1- Neurons	48.1115	-0.230094	0.415841	-0.553321	0.580043	0.956756	-0.230094	2. DMSO LS vs Xmoo1
MARCH7	FOXG1- Neurons	209.912	0.201526	0.226229	0.890803	0.373035	0.889452	0.201526	2. DMSO LS vs Xmoo1
CD302	FOXG1- Neurons	206	-0.589361	0.242424	-2.43111	0.0150525	0.152982	-0.589361	2. DMSO LS vs Xmoo1
RBMS1	FOXG1- Neurons	293.588	-0.778549	0.481511	-1.61689	0.105903	0.540774	-0.778549	2. DMSO LS vs Xmoo1
TANK	FOXG1- Neurons	122.4	0.365021	0.270365	1.35011	0.176982	0.686997	0.365021	2. DMSO LS vs Xmoo1
PSMD14	FOXG1- Neurons	149.437	0.15571	0.267703	0.581654	0.5608	0.952863	0.15571	2. DMSO LS vs Xmoo1
SLC4A10	FOXG1- Neurons	670.651	0.267381	0.155836	1.71578	0.0862018	0.484336	0.267381	2. DMSO LS vs Xmoo1
DPP4	FOXG1- Neurons	45.0683	-0.310719	0.455088	-0.682767	0.494754	0.938063	-0.310719	2. DMSO LS vs Xmoo1
KCNH7	FOXG1- Neurons	1448.29	0.104799	0.159479	0.65713	0.511097	0.941676	0.104799	2. DMSO LS vs Xmoo1
AC011900.1	FOXG1- Neurons	409.389	0.129448	0.188113	0.688143	0.491363	0.936958	0.129448	2. DMSO LS vs Xmoo1
FIGN	FOXG1- Neurons	420.048	1.00337	0.17926	5.59726	2.18e-08	1.19e-06	1.00337	2. DMSO LS vs Xmoo1
GRB14	FOXG1- Neurons	52.412	-0.697749	0.411084	-1.69734	0.0896323	0.49462	-0.697749	2. DMSO LS vs Xmoo1
COBLL1	FOXG1- Neurons	47.8067	-2.04386	0.502104	-4.07059	4.69e-05	0.00123952	-2.04386	2. DMSO LS vs Xmoo1
AC019197.1	FOXG1- Neurons	664.535	-0.0343849	0.162311	-0.211845	0.832228	0.984292	-0.0343849	2. DMSO LS vs Xmoo1
SCN3A	FOXG1- Neurons	623.396	-0.0187098	0.162804	-0.114922	0.908507	0.995894	-0.0187098	2. DMSO LS vs Xmoo1
SCN2A	FOXG1- Neurons	353.411	-0.327849	0.20046	-1.63549	0.101947	0.52791	-0.327849	2. DMSO LS vs Xmoo1
CSRNP3	FOXG1- Neurons	716.352	0.307357	0.155643	1.97476	0.0482952	0.339591	0.307357	2. DMSO LS vs Xmoo1
TTC21B	FOXG1- Neurons	122.477	-0.230152	0.276124	-0.833508	0.404558	0.900797	-0.230152	2. DMSO LS vs Xmoo1
TTC21B-AS1	FOXG1- Neurons	105.055	-0.301583	0.302006	-0.998599	0.317989	0.850585	-0.301583	2. DMSO LS vs Xmoo1
SCN1A-AS1	FOXG1- Neurons	898.353	-0.696538	0.169198	-4.1167	3.84e-05	0.00102693	-0.696538	2. DMSO LS vs Xmoo1
SCN1A	FOXG1- Neurons	210.853	-0.390163	0.225933	-1.7269	0.0841864	0.476214	-0.390163	2. DMSO LS vs Xmoo1
SCN9A	FOXG1- Neurons	186.51	-0.789954	0.251831	-3.13685	0.00170775	0.0266991	-0.789954	2. DMSO LS vs Xmoo1
AC073050.1	FOXG1- Neurons	627.257	-0.190542	0.155188	-1.22781	0.219518	0.760497	-0.190542	2. DMSO LS vs Xmoo1
AC016723.1	FOXG1- Neurons	133.538	-0.35563	0.271336	-1.31066	0.189973	0.711116	-0.35563	2. DMSO LS vs Xmoo1
STK39	FOXG1- Neurons	486.769	0.392309	0.166941	2.34999	0.018774	0.17939	0.392309	2. DMSO LS vs Xmoo1
CERS6	FOXG1- Neurons	971.899	0.406576	0.14766	2.75346	0.00589692	0.072947	0.406576	2. DMSO LS vs Xmoo1
CERS6-AS1	FOXG1- Neurons	47.3944	0.868746	0.440219	1.97344	0.0484456	0.340005	0.868746	2. DMSO LS vs Xmoo1
BBS5	FOXG1- Neurons	61.614	0.130196	0.371153	0.350788	0.725747	0.976604	0.130196	2. DMSO LS vs Xmoo1
FASTKD1	FOXG1- Neurons	72.5595	-0.155913	0.339487	-0.459262	0.646046	0.969054	-0.155913	2. DMSO LS vs Xmoo1
PPIG	FOXG1- Neurons	202.807	0.338356	0.225737	1.49889	0.133902	0.612646	0.338356	2. DMSO LS vs Xmoo1
KLHL23	FOXG1- Neurons	398.672	-0.0955146	0.176581	-0.540912	0.588568	0.956756	-0.0955146	2. DMSO LS vs Xmoo1
SSB	FOXG1- Neurons	110.432	0.00044855	0.291529	0.00153861	0.998772	0.999805	0.00044855	2. DMSO LS vs Xmoo1
UBR3	FOXG1- Neurons	529.985	0.0211581	0.161938	0.130655	0.896048	0.993881	0.0211581	2. DMSO LS vs Xmoo1
MYO3B	FOXG1- Neurons	60.5761	-1.05882	0.380368	-2.78366	0.0053749	0.0681083	-1.05882	2. DMSO LS vs Xmoo1
AC007405.1	FOXG1- Neurons	64.2424	-0.73415	0.367477	-1.99781	0.0457373	0.329488	-0.73415	2. DMSO LS vs Xmoo1
ERICH2	FOXG1- Neurons	95.3337	-1.28619	0.319871	-4.02097	5.8e-05	0.00148912	-1.28619	2. DMSO LS vs Xmoo1
GAD1	FOXG1- Neurons	275.223	-0.396724	0.21599	-1.83677	0.0662441	0.413586	-0.396724	2. DMSO LS vs Xmoo1
GORASP2	FOXG1- Neurons	52.905	0.369444	0.390199	0.94681	0.343736	0.871533	0.369444	2. DMSO LS vs Xmoo1
TLK1	FOXG1- Neurons	203.885	0.132554	0.223829	0.592212	0.553709	0.950411	0.132554	2. DMSO LS vs Xmoo1
METTL8	FOXG1- Neurons	59.3398	0.24076	0.386666	0.622656	0.53351	0.945244	0.24076	2. DMSO LS vs Xmoo1
DYNC1I2	FOXG1- Neurons	419.268	-0.0395288	0.177991	-0.222082	0.82425	0.984292	-0.0395288	2. DMSO LS vs Xmoo1
SLC25A12	FOXG1- Neurons	351.367	-0.0425341	0.188494	-0.225653	0.821471	0.984292	-0.0425341	2. DMSO LS vs Xmoo1
HAT1	FOXG1- Neurons	63.9602	0.0493031	0.360476	0.136772	0.891211	0.993881	0.0493031	2. DMSO LS vs Xmoo1
RAPGEF4	FOXG1- Neurons	189.99	-0.240486	0.232339	-1.03507	0.300638	0.833946	-0.240486	2. DMSO LS vs Xmoo1
SP3	FOXG1- Neurons	139.544	0.103677	0.262583	0.394837	0.692963	0.972237	0.103677	2. DMSO LS vs Xmoo1
OLA1	FOXG1- Neurons	362.025	0.285584	0.188419	1.51568	0.1296	0.600819	0.285584	2. DMSO LS vs Xmoo1
CIR1	FOXG1- Neurons	105.177	-0.286392	0.293743	-0.974976	0.329572	0.862909	-0.286392	2. DMSO LS vs Xmoo1
SCRN3	FOXG1- Neurons	92.007	-0.222089	0.304946	-0.728291	0.466435	0.931699	-0.222089	2. DMSO LS vs Xmoo1
GPR155	FOXG1- Neurons	146.455	-0.0215749	0.250606	-0.086091	0.931394	0.996701	-0.0215749	2. DMSO LS vs Xmoo1
CHN1	FOXG1- Neurons	281.859	0.34633	0.207904	1.66582	0.0957496	0.511173	0.34633	2. DMSO LS vs Xmoo1
ATF2	FOXG1- Neurons	204.15	-0.135975	0.220454	-0.616794	0.537371	0.945244	-0.135975	2. DMSO LS vs Xmoo1
LNPK	FOXG1- Neurons	141.419	0.10082	0.265731	0.379408	0.704385	0.973161	0.10082	2. DMSO LS vs Xmoo1
MTX2	FOXG1- Neurons	184.478	-0.415731	0.232712	-1.78646	0.0740246	0.441863	-0.415731	2. DMSO LS vs Xmoo1
HNRNPA3	FOXG1- Neurons	317.97	0.056505	0.188777	0.299321	0.764695	0.981066	0.056505	2. DMSO LS vs Xmoo1
NFE2L2	FOXG1- Neurons	169.445	-0.800708	0.278041	-2.87982	0.00397904	0.0538453	-0.800708	2. DMSO LS vs Xmoo1
AGPS	FOXG1- Neurons	135.27	0.0046223	0.269204	0.0171702	0.986301	0.999357	0.0046223	2. DMSO LS vs Xmoo1
OSBPL6	FOXG1- Neurons	441.5	-0.162414	0.174642	-0.929986	0.352379	0.877146	-0.162414	2. DMSO LS vs Xmoo1
PRKRA	FOXG1- Neurons	90.514	-0.266599	0.317705	-0.839141	0.40139	0.900797	-0.266599	2. DMSO LS vs Xmoo1
TTN-AS1	FOXG1- Neurons	203.006	0.975282	0.236594	4.12217	3.75e-05	0.00100651	0.975282	2. DMSO LS vs Xmoo1
TTN	FOXG1- Neurons	511.423	0.522419	0.182561	2.86161	0.0042149	0.0562088	0.522419	2. DMSO LS vs Xmoo1
SESTD1	FOXG1- Neurons	292.051	0.0130692	0.198039	0.0659931	0.947383	0.996837	0.0130692	2. DMSO LS vs Xmoo1
ZNF385B	FOXG1- Neurons	50.0062	1.00079	0.442914	2.25957	0.0238482	0.215278	1.00079	2. DMSO LS vs Xmoo1
CWC22	FOXG1- Neurons	68.7002	0.331432	0.362107	0.915286	0.360041	0.881354	0.331432	2. DMSO LS vs Xmoo1
UBE2E3	FOXG1- Neurons	272.358	0.551237	0.199308	2.76575	0.00567921	0.0705279	0.551237	2. DMSO LS vs Xmoo1
ITPRID2	FOXG1- Neurons	96.9633	0.720087	0.304377	2.36577	0.0179925	0.17373	0.720087	2. DMSO LS vs Xmoo1
PDE1A	FOXG1- Neurons	291.457	0.78954	0.471501	1.67453	0.0940274	0.505324	0.78954	2. DMSO LS vs Xmoo1
DNAJC10	FOXG1- Neurons	154.443	0.0213095	0.252822	0.0842864	0.932829	0.996701	0.0213095	2. DMSO LS vs Xmoo1
NCKAP1	FOXG1- Neurons	353.745	0.00580177	0.182397	0.0318085	0.974625	0.999205	0.00580177	2. DMSO LS vs Xmoo1
AC021851.1	FOXG1- Neurons	54.9021	-0.60625	0.389937	-1.55474	0.120008	0.579757	-0.60625	2. DMSO LS vs Xmoo1
AC021851.2	FOXG1- Neurons	70.2672	-0.392745	0.38425	-1.02211	0.306731	0.83883	-0.392745	2. DMSO LS vs Xmoo1
ZNF804A	FOXG1- Neurons	583.363	0.445336	0.186603	2.38655	0.0170075	0.166566	0.445336	2. DMSO LS vs Xmoo1
AC009315.1	FOXG1- Neurons	687.897	-0.0351209	0.15281	-0.229834	0.818221	0.983951	-0.0351209	2. DMSO LS vs Xmoo1
FSIP2-AS1	FOXG1- Neurons	1690.47	0.00856953	0.149953	0.0571483	0.954427	0.996837	0.00856953	2. DMSO LS vs Xmoo1
FSIP2	FOXG1- Neurons	564.164	0.0782569	0.160568	0.487376	0.625992	0.962567	0.0782569	2. DMSO LS vs Xmoo1
LINC01473	FOXG1- Neurons	219.164	0.546087	0.253834	2.15135	0.0314482	0.257943	0.546087	2. DMSO LS vs Xmoo1
ZC3H15	FOXG1- Neurons	113.603	-0.189573	0.285221	-0.664653	0.506272	0.941318	-0.189573	2. DMSO LS vs Xmoo1
AC017101.1	FOXG1- Neurons	87.285	0.645781	0.315745	2.04526	0.0408294	0.306768	0.645781	2. DMSO LS vs Xmoo1
FAM171B	FOXG1- Neurons	153.795	0.227882	0.260663	0.874239	0.381988	0.893435	0.227882	2. DMSO LS vs Xmoo1
LINC01090	FOXG1- Neurons	109.848	1.09243	0.293983	3.71597	0.000202425	0.00442683	1.09243	2. DMSO LS vs Xmoo1
GULP1	FOXG1- Neurons	116.25	0.794604	0.285779	2.78048	0.00542785	0.0685289	0.794604	2. DMSO LS vs Xmoo1
WDR75	FOXG1- Neurons	110.595	-0.0224906	0.297404	-0.0756231	0.939719	0.996837	-0.0224906	2. DMSO LS vs Xmoo1
ANKAR	FOXG1- Neurons	101.166	-0.373656	0.309488	-1.20734	0.227303	0.772236	-0.373656	2. DMSO LS vs Xmoo1
OSGEPL1	FOXG1- Neurons	46.1588	-0.154483	0.420021	-0.367797	0.713024	0.973486	-0.154483	2. DMSO LS vs Xmoo1
ORMDL1	FOXG1- Neurons	138.91	0.438657	0.256697	1.70885	0.0874787	0.488074	0.438657	2. DMSO LS vs Xmoo1
PMS1	FOXG1- Neurons	100.533	0.154142	0.304047	0.506969	0.612176	0.961962	0.154142	2. DMSO LS vs Xmoo1
C2orf88	FOXG1- Neurons	220.241	-0.830408	0.223343	-3.71809	0.000200735	0.00440299	-0.830408	2. DMSO LS vs Xmoo1
HIBCH	FOXG1- Neurons	256.728	-0.177177	0.203983	-0.868583	0.385075	0.894572	-0.177177	2. DMSO LS vs Xmoo1
MFSD6	FOXG1- Neurons	127.369	-0.177279	0.274139	-0.646676	0.517842	0.942382	-0.177279	2. DMSO LS vs Xmoo1
NEMP2	FOXG1- Neurons	50.5791	0.678439	0.400179	1.69534	0.0900114	0.495433	0.678439	2. DMSO LS vs Xmoo1
AC006460.2	FOXG1- Neurons	93.2952	-0.190081	0.305828	-0.621527	0.534253	0.945244	-0.190081	2. DMSO LS vs Xmoo1
GLS	FOXG1- Neurons	384.517	-0.0177945	0.177971	-0.0999857	0.920356	0.996689	-0.0177945	2. DMSO LS vs Xmoo1
STAT1	FOXG1- Neurons	66.9512	-0.566695	0.36506	-1.55234	0.120582	0.581007	-0.566695	2. DMSO LS vs Xmoo1
MYO1B	FOXG1- Neurons	60.5398	0.269032	0.383124	0.702208	0.48255	0.93466	0.269032	2. DMSO LS vs Xmoo1
AC098617.1	FOXG1- Neurons	656.562	-0.405276	0.178975	-2.26443	0.0235474	0.213613	-0.405276	2. DMSO LS vs Xmoo1
TMEFF2	FOXG1- Neurons	901.718	-0.449597	0.15256	-2.94702	0.00320853	0.0454264	-0.449597	2. DMSO LS vs Xmoo1
SLC39A10	FOXG1- Neurons	146.577	-0.0744074	0.251783	-0.295522	0.767595	0.981066	-0.0744074	2. DMSO LS vs Xmoo1
DNAH7	FOXG1- Neurons	86.0564	1.18939	0.331624	3.58655	0.000335083	0.00663663	1.18939	2. DMSO LS vs Xmoo1
HECW2	FOXG1- Neurons	418.981	0.0115058	0.184711	0.062291	0.950331	0.996837	0.0115058	2. DMSO LS vs Xmoo1
GTF3C3	FOXG1- Neurons	75.0609	-0.090946	0.337638	-0.269359	0.787653	0.981851	-0.090946	2. DMSO LS vs Xmoo1
PGAP1	FOXG1- Neurons	602.659	-0.237607	0.161578	-1.47054	0.141417	0.632074	-0.237607	2. DMSO LS vs Xmoo1
ANKRD44	FOXG1- Neurons	311.246	0.0718882	0.196578	0.365698	0.71459	0.974068	0.0718882	2. DMSO LS vs Xmoo1
SF3B1	FOXG1- Neurons	212.725	-0.0820599	0.224809	-0.365021	0.715096	0.974068	-0.0820599	2. DMSO LS vs Xmoo1
HSPD1	FOXG1- Neurons	166.061	0.0065974	0.244303	0.0270049	0.978456	0.999357	0.0065974	2. DMSO LS vs Xmoo1
MOB4	FOXG1- Neurons	95.8287	-0.0194852	0.29907	-0.0651526	0.948052	0.996837	-0.0194852	2. DMSO LS vs Xmoo1
RFTN2	FOXG1- Neurons	43.9553	-0.605448	0.462301	-1.30964	0.190318	0.711683	-0.605448	2. DMSO LS vs Xmoo1
PLCL1	FOXG1- Neurons	310.512	0.320795	0.206639	1.55244	0.120556	0.581007	0.320795	2. DMSO LS vs Xmoo1
AC011997.2	FOXG1- Neurons	49.0688	0.445322	0.429231	1.03749	0.299508	0.833316	0.445322	2. DMSO LS vs Xmoo1
TYW5	FOXG1- Neurons	95.8121	-0.282688	0.305821	-0.92436	0.355299	0.878019	-0.282688	2. DMSO LS vs Xmoo1
MAIP1	FOXG1- Neurons	46.5288	-1.12713	0.42582	-2.64696	0.00812191	0.0962385	-1.12713	2. DMSO LS vs Xmoo1
SPATS2L	FOXG1- Neurons	228.424	-0.149942	0.25276	-0.593218	0.553035	0.950411	-0.149942	2. DMSO LS vs Xmoo1
AC012459.1	FOXG1- Neurons	184.908	-0.0774238	0.297678	-0.260092	0.794793	0.983144	-0.0774238	2. DMSO LS vs Xmoo1
BZW1	FOXG1- Neurons	75.5785	0.265588	0.332662	0.798374	0.424653	0.910786	0.265588	2. DMSO LS vs Xmoo1
CLK1	FOXG1- Neurons	82.0787	-0.026778	0.323213	-0.0828495	0.933971	0.996701	-0.026778	2. DMSO LS vs Xmoo1
PPIL3	FOXG1- Neurons	55.4145	-0.0672337	0.381641	-0.17617	0.86016	0.989499	-0.0672337	2. DMSO LS vs Xmoo1
ORC2	FOXG1- Neurons	188.751	0.0413768	0.240392	0.172122	0.863341	0.989499	0.0413768	2. DMSO LS vs Xmoo1
AC005037.1	FOXG1- Neurons	151.179	0.0341103	0.257991	0.132215	0.894814	0.993881	0.0341103	2. DMSO LS vs Xmoo1
FAM126B	FOXG1- Neurons	154.62	0.0630685	0.244969	0.257455	0.796828	0.983144	0.0630685	2. DMSO LS vs Xmoo1
TRAK2	FOXG1- Neurons	80.7353	0.151855	0.334702	0.453701	0.650044	0.969986	0.151855	2. DMSO LS vs Xmoo1
STRADB	FOXG1- Neurons	226.708	0.32432	0.232623	1.39419	0.163261	0.67019	0.32432	2. DMSO LS vs Xmoo1
ALS2	FOXG1- Neurons	87.746	0.227497	0.326141	0.697542	0.485463	0.93466	0.227497	2. DMSO LS vs Xmoo1
SUMO1	FOXG1- Neurons	80.6203	-0.367632	0.327223	-1.12349	0.261229	0.80013	-0.367632	2. DMSO LS vs Xmoo1
NOP58	FOXG1- Neurons	138.228	-0.062098	0.258142	-0.240557	0.809898	0.983821	-0.062098	2. DMSO LS vs Xmoo1
BMPR2	FOXG1- Neurons	937.824	-0.0388626	0.170504	-0.227928	0.819703	0.983951	-0.0388626	2. DMSO LS vs Xmoo1
FAM117B	FOXG1- Neurons	234.187	0.296506	0.217326	1.36433	0.172463	0.682789	0.296506	2. DMSO LS vs Xmoo1
ICA1L	FOXG1- Neurons	275.233	0.0425582	0.202423	0.210244	0.833477	0.984292	0.0425582	2. DMSO LS vs Xmoo1
WDR12	FOXG1- Neurons	182.773	-0.186621	0.24103	-0.774263	0.438775	0.919303	-0.186621	2. DMSO LS vs Xmoo1
CARF	FOXG1- Neurons	62.6827	-0.178516	0.362521	-0.49243	0.622416	0.962567	-0.178516	2. DMSO LS vs Xmoo1
NBEAL1	FOXG1- Neurons	235.336	0.179524	0.210575	0.852541	0.393914	0.898349	0.179524	2. DMSO LS vs Xmoo1
ABI2	FOXG1- Neurons	601.886	-0.0284222	0.158202	-0.179657	0.857422	0.989395	-0.0284222	2. DMSO LS vs Xmoo1
RAPH1	FOXG1- Neurons	659.701	-0.175145	0.155049	-1.12961	0.25864	0.799553	-0.175145	2. DMSO LS vs Xmoo1
PARD3B	FOXG1- Neurons	527.082	0.17288	0.169034	1.02275	0.306426	0.83883	0.17288	2. DMSO LS vs Xmoo1
NRP2	FOXG1- Neurons	141.182	-0.790727	0.257986	-3.065	0.00217668	0.0328424	-0.790727	2. DMSO LS vs Xmoo1
INO80D	FOXG1- Neurons	151.863	0.00263253	0.249815	0.0105379	0.991592	0.999797	0.00263253	2. DMSO LS vs Xmoo1
NDUFS1	FOXG1- Neurons	190.58	-0.0265598	0.225886	-0.117581	0.9064	0.995847	-0.0265598	2. DMSO LS vs Xmoo1
ZDBF2	FOXG1- Neurons	102.128	-0.0208948	0.309857	-0.0674338	0.946236	0.996837	-0.0208948	2. DMSO LS vs Xmoo1
ADAM23	FOXG1- Neurons	677.56	-0.171149	0.16126	-1.06132	0.288544	0.823295	-0.171149	2. DMSO LS vs Xmoo1
AC010731.2	FOXG1- Neurons	50.7427	-0.263417	0.415055	-0.634655	0.525654	0.942764	-0.263417	2. DMSO LS vs Xmoo1
FASTKD2	FOXG1- Neurons	87.3698	-0.0665077	0.312323	-0.212945	0.83137	0.984292	-0.0665077	2. DMSO LS vs Xmoo1
KLF7	FOXG1- Neurons	510.173	-0.0748719	0.164524	-0.455081	0.649051	0.96991	-0.0748719	2. DMSO LS vs Xmoo1
CREB1	FOXG1- Neurons	191.097	-0.0388756	0.226939	-0.171304	0.863985	0.989499	-0.0388756	2. DMSO LS vs Xmoo1
METTL21A	FOXG1- Neurons	91.2145	-0.136366	0.330643	-0.412426	0.680027	0.969986	-0.136366	2. DMSO LS vs Xmoo1
CCNYL1	FOXG1- Neurons	69.8851	0.289544	0.345441	0.838187	0.401926	0.900797	0.289544	2. DMSO LS vs Xmoo1
PLEKHM3	FOXG1- Neurons	96.9833	-0.086028	0.302429	-0.284456	0.776061	0.981841	-0.086028	2. DMSO LS vs Xmoo1
IDH1	FOXG1- Neurons	72.8116	-0.314904	0.344084	-0.915197	0.360088	0.881354	-0.314904	2. DMSO LS vs Xmoo1
PIKFYVE	FOXG1- Neurons	124.947	0.294278	0.271039	1.08574	0.277594	0.816443	0.294278	2. DMSO LS vs Xmoo1
MAP2	FOXG1- Neurons	2305.07	0.346577	0.129446	2.67738	0.00741998	0.0886537	0.346577	2. DMSO LS vs Xmoo1
UNC80	FOXG1- Neurons	196.223	0.163693	0.22721	0.720447	0.47125	0.932056	0.163693	2. DMSO LS vs Xmoo1
RPE	FOXG1- Neurons	102.521	0.228243	0.292888	0.779284	0.435813	0.919303	0.228243	2. DMSO LS vs Xmoo1
KANSL1L	FOXG1- Neurons	664.23	-0.0956276	0.158233	-0.604346	0.545614	0.947129	-0.0956276	2. DMSO LS vs Xmoo1
AC007038.1	FOXG1- Neurons	106.724	-0.206233	0.28606	-0.720944	0.470944	0.932056	-0.206233	2. DMSO LS vs Xmoo1
LANCL1-AS1	FOXG1- Neurons	208.142	0.0338455	0.242877	0.139352	0.889172	0.993881	0.0338455	2. DMSO LS vs Xmoo1
LANCL1	FOXG1- Neurons	96.1003	0.0845345	0.303177	0.278829	0.780376	0.981841	0.0845345	2. DMSO LS vs Xmoo1
ERBB4	FOXG1- Neurons	2529.03	2.16978	0.131326	16.5221	2.54e-61	3.74e-58	2.16978	2. DMSO LS vs Xmoo1
SPAG16	FOXG1- Neurons	197.894	0.72845	0.225929	3.22424	0.00126307	0.0206027	0.72845	2. DMSO LS vs Xmoo1
AC068051.1	FOXG1- Neurons	243.481	0.331941	0.239319	1.38702	0.165434	0.675716	0.331941	2. DMSO LS vs Xmoo1
FN1	FOXG1- Neurons	67.7794	0.509283	0.351447	1.4491	0.147309	0.644866	0.509283	2. DMSO LS vs Xmoo1
MREG	FOXG1- Neurons	40.1156	0.0812881	0.475453	0.17097	0.864247	0.989499	0.0812881	2. DMSO LS vs Xmoo1
PECR	FOXG1- Neurons	79.2102	0.0962685	0.327412	0.294028	0.768736	0.98117	0.0962685	2. DMSO LS vs Xmoo1
XRCC5	FOXG1- Neurons	311.695	0.111776	0.201498	0.554725	0.579083	0.956756	0.111776	2. DMSO LS vs Xmoo1
MARCH4	FOXG1- Neurons	159.426	0.319368	0.266584	1.198	0.230917	0.775362	0.319368	2. DMSO LS vs Xmoo1
AC069155.1	FOXG1- Neurons	85.4793	0.559675	0.363237	1.5408	0.123365	0.587249	0.559675	2. DMSO LS vs Xmoo1
SMARCAL1	FOXG1- Neurons	64.0819	0.0736586	0.360602	0.204265	0.838146	0.984447	0.0736586	2. DMSO LS vs Xmoo1
RPL37A	FOXG1- Neurons	138.723	-0.4569	0.259584	-1.76012	0.0783869	0.456234	-0.4569	2. DMSO LS vs Xmoo1
IGFBP2	FOXG1- Neurons	70.3968	0.919072	0.366956	2.50458	0.0122595	0.130003	0.919072	2. DMSO LS vs Xmoo1
ARPC2	FOXG1- Neurons	130.555	-0.211529	0.264663	-0.799237	0.424153	0.910244	-0.211529	2. DMSO LS vs Xmoo1
USP37	FOXG1- Neurons	124.429	-0.0264891	0.270543	-0.0979109	0.922003	0.996689	-0.0264891	2. DMSO LS vs Xmoo1
CNOT9	FOXG1- Neurons	68.2757	-0.335049	0.354554	-0.944986	0.344666	0.871533	-0.335049	2. DMSO LS vs Xmoo1
DNAJB2	FOXG1- Neurons	51.6519	-0.390722	0.399213	-0.97873	0.327713	0.860936	-0.390722	2. DMSO LS vs Xmoo1
PTPRN	FOXG1- Neurons	52.0015	-0.0981687	0.400741	-0.244968	0.806481	0.983425	-0.0981687	2. DMSO LS vs Xmoo1
EPHA4	FOXG1- Neurons	176.68	-0.466307	0.24549	-1.89949	0.0574998	0.378995	-0.466307	2. DMSO LS vs Xmoo1
PAX3	FOXG1- Neurons	94.8661	1.3741	0.320165	4.29186	1.77e-05	0.000510734	1.3741	2. DMSO LS vs Xmoo1
SGPP2	FOXG1- Neurons	45.6801	0.225229	0.433368	0.519718	0.60326	0.961962	0.225229	2. DMSO LS vs Xmoo1
FARSB	FOXG1- Neurons	195.31	-0.117743	0.229702	-0.512593	0.608236	0.961962	-0.117743	2. DMSO LS vs Xmoo1
ACSL3	FOXG1- Neurons	161.249	0.0853608	0.253448	0.336799	0.736269	0.978432	0.0853608	2. DMSO LS vs Xmoo1
AP1S3	FOXG1- Neurons	98.5252	-0.540371	0.299313	-1.80537	0.071017	0.431624	-0.540371	2. DMSO LS vs Xmoo1
WDFY1	FOXG1- Neurons	110.44	-0.0832963	0.283085	-0.294245	0.768571	0.98117	-0.0832963	2. DMSO LS vs Xmoo1
SERPINE2	FOXG1- Neurons	55.5526	-0.221283	0.407809	-0.542613	0.587396	0.956756	-0.221283	2. DMSO LS vs Xmoo1
CUL3	FOXG1- Neurons	313.016	0.0507578	0.190847	0.26596	0.79027	0.981851	0.0507578	2. DMSO LS vs Xmoo1
DOCK10	FOXG1- Neurons	79.4341	0.269802	0.356099	0.75766	0.448655	0.924477	0.269802	2. DMSO LS vs Xmoo1
NYAP2	FOXG1- Neurons	299.927	-0.424163	0.197836	-2.14401	0.0320319	0.261233	-0.424163	2. DMSO LS vs Xmoo1
RHBDD1	FOXG1- Neurons	94.5699	0.0268739	0.301731	0.0890658	0.92903	0.996701	0.0268739	2. DMSO LS vs Xmoo1
COL4A4	FOXG1- Neurons	31.8187	-1.78762	0.554488	-3.22391	0.00126454	0.0206027	-1.78762	2. DMSO LS vs Xmoo1
COL4A3	FOXG1- Neurons	52.7364	-0.521362	0.404997	-1.28732	0.197982	0.723959	-0.521362	2. DMSO LS vs Xmoo1
MFF	FOXG1- Neurons	171.649	-0.121467	0.236062	-0.514557	0.606862	0.961962	-0.121467	2. DMSO LS vs Xmoo1
AGFG1	FOXG1- Neurons	236.838	0.255743	0.209642	1.2199	0.222502	0.764708	0.255743	2. DMSO LS vs Xmoo1
PID1	FOXG1- Neurons	652.201	0.278039	0.171442	1.62177	0.104852	0.537724	0.278039	2. DMSO LS vs Xmoo1
DNER	FOXG1- Neurons	955.859	0.100849	0.157754	0.639284	0.522638	0.942382	0.100849	2. DMSO LS vs Xmoo1
TRIP12	FOXG1- Neurons	343.942	0.445468	0.189745	2.34772	0.0188888	0.180253	0.445468	2. DMSO LS vs Xmoo1
FBXO36	FOXG1- Neurons	101.818	0.212898	0.293858	0.724492	0.468764	0.931873	0.212898	2. DMSO LS vs Xmoo1
SLC16A14	FOXG1- Neurons	92.8439	0.0409901	0.30754	0.133284	0.893969	0.993881	0.0409901	2. DMSO LS vs Xmoo1
CAB39	FOXG1- Neurons	205.632	0.143119	0.223064	0.641606	0.521129	0.942382	0.143119	2. DMSO LS vs Xmoo1
PSMD1	FOXG1- Neurons	274.408	0.12595	0.203232	0.619735	0.535432	0.945244	0.12595	2. DMSO LS vs Xmoo1
HTR2B	FOXG1- Neurons	126.153	0.145653	0.281433	0.517539	0.60478	0.961962	0.145653	2. DMSO LS vs Xmoo1
ARMC9	FOXG1- Neurons	133.543	0.329129	0.260122	1.26529	0.205768	0.735623	0.329129	2. DMSO LS vs Xmoo1
NCL	FOXG1- Neurons	125.52	0.165136	0.296193	0.557527	0.577168	0.956756	0.165136	2. DMSO LS vs Xmoo1
PTMA	FOXG1- Neurons	141.507	-0.187996	0.264663	-0.71032	0.477506	0.93466	-0.187996	2. DMSO LS vs Xmoo1
PDE6D	FOXG1- Neurons	57.9809	-0.153265	0.378801	-0.404605	0.685768	0.970349	-0.153265	2. DMSO LS vs Xmoo1
DIS3L2	FOXG1- Neurons	212.211	0.207106	0.218615	0.947352	0.343459	0.871533	0.207106	2. DMSO LS vs Xmoo1
AC019130.1	FOXG1- Neurons	101.907	-0.359406	0.319839	-1.12371	0.261138	0.80013	-0.359406	2. DMSO LS vs Xmoo1
EIF4E2	FOXG1- Neurons	50.095	0.0473735	0.400256	0.118358	0.905784	0.995468	0.0473735	2. DMSO LS vs Xmoo1
GIGYF2	FOXG1- Neurons	448.119	0.26419	0.170486	1.54962	0.121232	0.58261	0.26419	2. DMSO LS vs Xmoo1
KCNJ13	FOXG1- Neurons	79.65	0.0508485	0.336008	0.151331	0.879715	0.992768	0.0508485	2. DMSO LS vs Xmoo1
DGKD	FOXG1- Neurons	157.165	0.232187	0.246011	0.943807	0.345269	0.871533	0.232187	2. DMSO LS vs Xmoo1
USP40	FOXG1- Neurons	94.343	0.226555	0.305149	0.742439	0.457821	0.928	0.226555	2. DMSO LS vs Xmoo1
ARL4C	FOXG1- Neurons	76.748	-0.0897662	0.365279	-0.245747	0.805878	0.983425	-0.0897662	2. DMSO LS vs Xmoo1
SH3BP4	FOXG1- Neurons	54.4606	0.473343	0.38612	1.2259	0.220238	0.761557	0.473343	2. DMSO LS vs Xmoo1
AGAP1	FOXG1- Neurons	1381.51	0.178659	0.141244	1.2649	0.205907	0.735623	0.178659	2. DMSO LS vs Xmoo1
ASB18	FOXG1- Neurons	71.9648	-0.278787	0.342921	-0.812976	0.416232	0.907546	-0.278787	2. DMSO LS vs Xmoo1
COPS8	FOXG1- Neurons	72.2954	-0.102593	0.343295	-0.298846	0.765057	0.981066	-0.102593	2. DMSO LS vs Xmoo1
LRRFIP1	FOXG1- Neurons	304.759	-0.0146234	0.191243	-0.0764654	0.939049	0.996837	-0.0146234	2. DMSO LS vs Xmoo1
UBE2F	FOXG1- Neurons	75.9412	0.236683	0.358156	0.660839	0.508716	0.94135	0.236683	2. DMSO LS vs Xmoo1
SCLY	FOXG1- Neurons	66.56	-0.252494	0.356645	-0.70797	0.478964	0.93466	-0.252494	2. DMSO LS vs Xmoo1
ILKAP	FOXG1- Neurons	137.559	-0.34621	0.260793	-1.32753	0.184334	0.702243	-0.34621	2. DMSO LS vs Xmoo1
HES6	FOXG1- Neurons	55.7486	0.28676	0.390383	0.734561	0.462607	0.929309	0.28676	2. DMSO LS vs Xmoo1
TRAF3IP1	FOXG1- Neurons	98.3598	0.471109	0.30425	1.54842	0.12152	0.583234	0.471109	2. DMSO LS vs Xmoo1
HDAC4	FOXG1- Neurons	240.206	-0.0833616	0.215772	-0.386341	0.699244	0.972382	-0.0833616	2. DMSO LS vs Xmoo1
NDUFA10	FOXG1- Neurons	214.247	0.119712	0.221318	0.540907	0.588571	0.956756	0.119712	2. DMSO LS vs Xmoo1
GPC1	FOXG1- Neurons	47.5881	-0.205536	0.425584	-0.482951	0.629131	0.962567	-0.205536	2. DMSO LS vs Xmoo1
ANKMY1	FOXG1- Neurons	77.3084	-0.00647017	0.347484	-0.0186201	0.985144	0.999357	-0.00647017	2. DMSO LS vs Xmoo1
KIF1A	FOXG1- Neurons	191.744	-0.168447	0.23831	-0.70684	0.479666	0.93466	-0.168447	2. DMSO LS vs Xmoo1
SNED1	FOXG1- Neurons	265.617	-0.152367	0.24444	-0.623333	0.533066	0.945244	-0.152367	2. DMSO LS vs Xmoo1
MTERF4	FOXG1- Neurons	104.534	-0.194778	0.290992	-0.66936	0.503266	0.938694	-0.194778	2. DMSO LS vs Xmoo1
HDLBP	FOXG1- Neurons	100.969	0.177042	0.298888	0.592333	0.553627	0.950411	0.177042	2. DMSO LS vs Xmoo1
SEPTIN2	FOXG1- Neurons	274.774	0.08146	0.200054	0.407191	0.683868	0.969986	0.08146	2. DMSO LS vs Xmoo1
FARP2	FOXG1- Neurons	128.834	-0.0473962	0.277207	-0.170978	0.864241	0.989499	-0.0473962	2. DMSO LS vs Xmoo1
ATG4B	FOXG1- Neurons	107.471	-0.157031	0.284962	-0.551058	0.581594	0.956756	-0.157031	2. DMSO LS vs Xmoo1
ING5	FOXG1- Neurons	68.2016	-0.254102	0.351732	-0.722432	0.470029	0.932056	-0.254102	2. DMSO LS vs Xmoo1
CHL1	FOXG1- Neurons	529.198	-1.45925	0.175544	-8.31277	9.35e-17	2.08e-14	-1.45925	2. DMSO LS vs Xmoo1
CHL1-AS1	FOXG1- Neurons	112.197	-1.41433	0.329292	-4.29506	1.75e-05	0.000507232	-1.41433	2. DMSO LS vs Xmoo1
CNTN6	FOXG1- Neurons	44.8872	-1.4115	0.493044	-2.86282	0.00419885	0.0561658	-1.4115	2. DMSO LS vs Xmoo1
CNTN4	FOXG1- Neurons	697.241	-0.784969	0.172584	-4.54834	5.41e-06	0.000182247	-0.784969	2. DMSO LS vs Xmoo1
CNTN4-AS2	FOXG1- Neurons	116.855	-1.13946	0.285875	-3.98588	6.72e-05	0.00170348	-1.13946	2. DMSO LS vs Xmoo1
TRNT1	FOXG1- Neurons	82.2163	0.140074	0.319911	0.437854	0.661492	0.969986	0.140074	2. DMSO LS vs Xmoo1
CRBN	FOXG1- Neurons	112.997	-0.0226478	0.286264	-0.0791149	0.936941	0.996837	-0.0226478	2. DMSO LS vs Xmoo1
AC034195.1	FOXG1- Neurons	53.8779	0.0525237	0.401853	0.130703	0.89601	0.993881	0.0525237	2. DMSO LS vs Xmoo1
SUMF1	FOXG1- Neurons	1355.24	0.746798	0.161923	4.61204	3.99e-06	0.000138856	0.746798	2. DMSO LS vs Xmoo1
LRRN1	FOXG1- Neurons	234.45	0.577069	0.227483	2.53676	0.0111883	0.122521	0.577069	2. DMSO LS vs Xmoo1
AC023480.1	FOXG1- Neurons	282.429	0.710195	0.200386	3.54414	0.000393896	0.0076167	0.710195	2. DMSO LS vs Xmoo1
ITPR1	FOXG1- Neurons	272.561	-3.6222	0.262545	-13.7965	2.68e-43	1.97e-40	-3.6222	2. DMSO LS vs Xmoo1
AC018816.1	FOXG1- Neurons	39.4706	-3.03249	0.551137	-5.50225	3.75e-08	1.94e-06	-3.03249	2. DMSO LS vs Xmoo1
ARL8B	FOXG1- Neurons	117.392	0.0715024	0.27564	0.259405	0.795322	0.983144	0.0715024	2. DMSO LS vs Xmoo1
AC026202.2	FOXG1- Neurons	177.878	-0.00449408	0.246622	-0.0182226	0.985461	0.999357	-0.00449408	2. DMSO LS vs Xmoo1
EDEM1	FOXG1- Neurons	57.3548	-0.503355	0.382206	-1.31697	0.187848	0.708715	-0.503355	2. DMSO LS vs Xmoo1
AC069277.1	FOXG1- Neurons	86.3318	-2.8182	0.374108	-7.53313	4.95e-14	8.09e-12	-2.8182	2. DMSO LS vs Xmoo1
GRM7-AS3	FOXG1- Neurons	37.8218	-2.52529	0.54743	-4.61299	3.97e-06	0.000138856	-2.52529	2. DMSO LS vs Xmoo1
GRM7	FOXG1- Neurons	980.409	-1.01947	0.16213	-6.28801	3.22e-10	2.65e-08	-1.01947	2. DMSO LS vs Xmoo1
GRM7-AS1	FOXG1- Neurons	65.9987	-0.916086	0.421508	-2.17336	0.0297536	0.248934	-0.916086	2. DMSO LS vs Xmoo1
AC077690.1	FOXG1- Neurons	230.85	-1.39821	0.222007	-6.29807	3.01e-10	2.52e-08	-1.39821	2. DMSO LS vs Xmoo1
LMCD1-AS1	FOXG1- Neurons	146.836	-0.598911	0.26817	-2.23332	0.0255277	0.223306	-0.598911	2. DMSO LS vs Xmoo1
CAV3	FOXG1- Neurons	289.781	-0.826818	0.206858	-3.99703	6.41e-05	0.00163088	-0.826818	2. DMSO LS vs Xmoo1
RAD18	FOXG1- Neurons	153.606	-0.285259	0.248901	-1.14607	0.251766	0.792472	-0.285259	2. DMSO LS vs Xmoo1
SRGAP3	FOXG1- Neurons	990.318	0.34338	0.149762	2.29284	0.0218574	0.201769	0.34338	2. DMSO LS vs Xmoo1
THUMPD3-AS1	FOXG1- Neurons	192.394	0.0820388	0.22789	0.359994	0.718852	0.975541	0.0820388	2. DMSO LS vs Xmoo1
THUMPD3	FOXG1- Neurons	51.2241	0.224193	0.40257	0.556904	0.577593	0.956756	0.224193	2. DMSO LS vs Xmoo1
SETD5	FOXG1- Neurons	493.876	-0.0416389	0.166633	-0.249883	0.802678	0.983144	-0.0416389	2. DMSO LS vs Xmoo1
LHFPL4	FOXG1- Neurons	190.54	0.113433	0.232756	0.487348	0.626011	0.962567	0.113433	2. DMSO LS vs Xmoo1
OGG1	FOXG1- Neurons	82.662	-0.447415	0.329869	-1.35634	0.17499	0.686809	-0.447415	2. DMSO LS vs Xmoo1
CAMK1	FOXG1- Neurons	59.6595	-0.0209474	0.372397	-0.0562503	0.955142	0.996837	-0.0209474	2. DMSO LS vs Xmoo1
TADA3	FOXG1- Neurons	52.9777	-0.120293	0.459588	-0.261741	0.793521	0.982939	-0.120293	2. DMSO LS vs Xmoo1
TTLL3	FOXG1- Neurons	98.5574	-0.0621765	0.295964	-0.210081	0.833605	0.984292	-0.0621765	2. DMSO LS vs Xmoo1
CRELD1	FOXG1- Neurons	52.9205	-0.503516	0.403386	-1.24822	0.211949	0.744864	-0.503516	2. DMSO LS vs Xmoo1
EMC3	FOXG1- Neurons	125.777	-0.368318	0.291693	-1.26269	0.2067	0.73694	-0.368318	2. DMSO LS vs Xmoo1
SEC13	FOXG1- Neurons	95.3151	0.309357	0.323429	0.95649	0.338825	0.867684	0.309357	2. DMSO LS vs Xmoo1
ATP2B2	FOXG1- Neurons	190.454	-0.909346	0.236542	-3.84433	0.000120881	0.00283781	-0.909346	2. DMSO LS vs Xmoo1
SLC6A1	FOXG1- Neurons	95.144	-0.0859916	0.31672	-0.271507	0.786001	0.981851	-0.0859916	2. DMSO LS vs Xmoo1
ATG7	FOXG1- Neurons	261.185	-0.110872	0.215526	-0.514427	0.606953	0.961962	-0.110872	2. DMSO LS vs Xmoo1
VGLL4	FOXG1- Neurons	233.523	0.1508	0.21677	0.695669	0.486636	0.93466	0.1508	2. DMSO LS vs Xmoo1
TAMM41	FOXG1- Neurons	103.691	0.175328	0.296799	0.59073	0.554702	0.951106	0.175328	2. DMSO LS vs Xmoo1
SYN2	FOXG1- Neurons	427.901	-0.31065	0.172818	-1.79755	0.0722482	0.435862	-0.31065	2. DMSO LS vs Xmoo1
TSEN2	FOXG1- Neurons	115.799	0.13885	0.278949	0.49776	0.618653	0.962567	0.13885	2. DMSO LS vs Xmoo1
MKRN2OS	FOXG1- Neurons	140.006	0.162766	0.255792	0.636324	0.524565	0.942382	0.162766	2. DMSO LS vs Xmoo1
RAF1	FOXG1- Neurons	261.964	-0.0752235	0.205141	-0.366691	0.713849	0.974068	-0.0752235	2. DMSO LS vs Xmoo1
CAND2	FOXG1- Neurons	53.1742	-0.175635	0.395032	-0.44461	0.656602	0.969986	-0.175635	2. DMSO LS vs Xmoo1
IQSEC1	FOXG1- Neurons	149.022	-0.209657	0.253101	-0.828355	0.40747	0.902206	-0.209657	2. DMSO LS vs Xmoo1
TMEM43	FOXG1- Neurons	56.8813	-0.0769853	0.395341	-0.194731	0.845603	0.986582	-0.0769853	2. DMSO LS vs Xmoo1
AC093495.1	FOXG1- Neurons	49.2033	-0.153057	0.405297	-0.377642	0.705697	0.973161	-0.153057	2. DMSO LS vs Xmoo1
XPC	FOXG1- Neurons	66.8023	0.183828	0.362613	0.506953	0.612188	0.961962	0.183828	2. DMSO LS vs Xmoo1
GRIP2	FOXG1- Neurons	56.3654	0.0862186	0.391298	0.22034	0.825606	0.984292	0.0862186	2. DMSO LS vs Xmoo1
FGD5-AS1	FOXG1- Neurons	57.8429	0.166413	0.375141	0.443601	0.657331	0.969986	0.166413	2. DMSO LS vs Xmoo1
NR2C2	FOXG1- Neurons	218.309	0.100773	0.214819	0.469104	0.638995	0.966715	0.100773	2. DMSO LS vs Xmoo1
MRPS25	FOXG1- Neurons	118.83	-0.290013	0.273968	-1.05857	0.289798	0.824527	-0.290013	2. DMSO LS vs Xmoo1
RBSN	FOXG1- Neurons	75.6245	-0.243728	0.334749	-0.728093	0.466557	0.931699	-0.243728	2. DMSO LS vs Xmoo1
CAPN7	FOXG1- Neurons	274.264	-0.0488232	0.205138	-0.238002	0.811879	0.983951	-0.0488232	2. DMSO LS vs Xmoo1
SH3BP5	FOXG1- Neurons	220.136	0.0603325	0.218169	0.27654	0.782134	0.981841	0.0603325	2. DMSO LS vs Xmoo1
METTL6	FOXG1- Neurons	190.635	-0.0384639	0.232919	-0.165139	0.868835	0.991387	-0.0384639	2. DMSO LS vs Xmoo1
HACL1	FOXG1- Neurons	78.9731	0.0705866	0.330335	0.213682	0.830795	0.984292	0.0705866	2. DMSO LS vs Xmoo1
BTD	FOXG1- Neurons	402.514	0.0275951	0.176229	0.156587	0.87557	0.991736	0.0275951	2. DMSO LS vs Xmoo1
ANKRD28	FOXG1- Neurons	378.593	-0.0988859	0.178711	-0.553328	0.580039	0.956756	-0.0988859	2. DMSO LS vs Xmoo1
AC090945.1	FOXG1- Neurons	108.904	-0.115356	0.289625	-0.398294	0.690414	0.971497	-0.115356	2. DMSO LS vs Xmoo1
OXNAD1	FOXG1- Neurons	97.2402	-0.742988	0.314791	-2.36026	0.0182623	0.176104	-0.742988	2. DMSO LS vs Xmoo1
RFTN1	FOXG1- Neurons	157.272	-0.899893	0.24912	-3.61228	0.000303512	0.00609347	-0.899893	2. DMSO LS vs Xmoo1
PLCL2	FOXG1- Neurons	323.896	0.367898	0.188144	1.95541	0.050535	0.347849	0.367898	2. DMSO LS vs Xmoo1
AC090644.1	FOXG1- Neurons	61.0814	0.135248	0.366863	0.368662	0.71238	0.973437	0.135248	2. DMSO LS vs Xmoo1
TBC1D5	FOXG1- Neurons	1443.86	-0.00782223	0.145329	-0.0538242	0.957075	0.996837	-0.00782223	2. DMSO LS vs Xmoo1
KCNH8	FOXG1- Neurons	679.698	0.134922	0.157197	0.858302	0.390726	0.896924	0.134922	2. DMSO LS vs Xmoo1
AC061958.1	FOXG1- Neurons	590.06	0.129017	0.159465	0.809063	0.418479	0.908023	0.129017	2. DMSO LS vs Xmoo1
RAB5A	FOXG1- Neurons	82.7743	-0.525727	0.327777	-1.60392	0.108733	0.548666	-0.525727	2. DMSO LS vs Xmoo1
KAT2B	FOXG1- Neurons	82.3515	-0.248141	0.320994	-0.773039	0.439499	0.919303	-0.248141	2. DMSO LS vs Xmoo1
SGO1-AS1	FOXG1- Neurons	47.694	0.96752	0.423738	2.28329	0.022413	0.205094	0.96752	2. DMSO LS vs Xmoo1
ZNF385D	FOXG1- Neurons	3836.2	-1.28159	0.138462	-9.25589	2.12e-20	7.1e-18	-1.28159	2. DMSO LS vs Xmoo1
ZNF385D-AS1	FOXG1- Neurons	82.7359	-1.01397	0.330628	-3.0668	0.00216363	0.0327126	-1.01397	2. DMSO LS vs Xmoo1
ZNF385D-AS2	FOXG1- Neurons	1144.98	-1.50052	0.149839	-10.0142	1.32e-23	5.1e-21	-1.50052	2. DMSO LS vs Xmoo1
UBE2E2	FOXG1- Neurons	1103.01	0.121738	0.143653	0.847441	0.39675	0.899783	0.121738	2. DMSO LS vs Xmoo1
UBE2E1	FOXG1- Neurons	190.745	0.0689821	0.233681	0.295198	0.767843	0.981066	0.0689821	2. DMSO LS vs Xmoo1
NKIRAS1	FOXG1- Neurons	103.207	-0.274646	0.298426	-0.920317	0.357407	0.880103	-0.274646	2. DMSO LS vs Xmoo1
RPL15	FOXG1- Neurons	75.5392	0.105473	0.345766	0.305041	0.760335	0.981066	0.105473	2. DMSO LS vs Xmoo1
THRB	FOXG1- Neurons	51.355	0.481047	0.436142	1.10296	0.270044	0.808091	0.481047	2. DMSO LS vs Xmoo1
RARB	FOXG1- Neurons	68.0766	0.489632	0.380726	1.28605	0.198426	0.723959	0.489632	2. DMSO LS vs Xmoo1
TOP2B	FOXG1- Neurons	254.348	0.314432	0.205619	1.5292	0.126215	0.59169	0.314432	2. DMSO LS vs Xmoo1
NGLY1	FOXG1- Neurons	97.4406	0.0256984	0.313518	0.0819679	0.934672	0.996701	0.0256984	2. DMSO LS vs Xmoo1
LRRC3B	FOXG1- Neurons	228.043	-1.6056	0.227057	-7.07137	1.53e-12	2.05e-10	-1.6056	2. DMSO LS vs Xmoo1
NEK10	FOXG1- Neurons	94.4373	-0.312175	0.307273	-1.01595	0.309652	0.841466	-0.312175	2. DMSO LS vs Xmoo1
SLC4A7	FOXG1- Neurons	389.763	0.268998	0.191428	1.40522	0.159957	0.663298	0.268998	2. DMSO LS vs Xmoo1
LINC01980	FOXG1- Neurons	56.8577	-2.55164	0.440496	-5.79264	6.93e-09	4.11e-07	-2.55164	2. DMSO LS vs Xmoo1
LINC01967	FOXG1- Neurons	62.4869	-0.854503	0.39528	-2.16177	0.0306362	0.253819	-0.854503	2. DMSO LS vs Xmoo1
CMC1	FOXG1- Neurons	81.7111	-0.0428721	0.323305	-0.132606	0.894505	0.993881	-0.0428721	2. DMSO LS vs Xmoo1
AZI2	FOXG1- Neurons	120.684	0.173059	0.277047	0.624657	0.532196	0.945244	0.173059	2. DMSO LS vs Xmoo1
ZCWPW2	FOXG1- Neurons	62.5156	0.055825	0.364118	0.153316	0.878149	0.992768	0.055825	2. DMSO LS vs Xmoo1
RBMS3	FOXG1- Neurons	1393.28	0.0794632	0.145594	0.545786	0.585213	0.956756	0.0794632	2. DMSO LS vs Xmoo1
RBMS3-AS3	FOXG1- Neurons	500.165	-0.262705	0.194522	-1.35052	0.17685	0.686997	-0.262705	2. DMSO LS vs Xmoo1
RBMS3-AS2	FOXG1- Neurons	280.434	0.512083	0.202672	2.52665	0.0115155	0.125491	0.512083	2. DMSO LS vs Xmoo1
STT3B	FOXG1- Neurons	163.731	0.168263	0.239973	0.701175	0.483194	0.93466	0.168263	2. DMSO LS vs Xmoo1
OSBPL10	FOXG1- Neurons	89.704	-1.08196	0.324113	-3.33822	0.000843165	0.0145778	-1.08196	2. DMSO LS vs Xmoo1
DYNC1LI1	FOXG1- Neurons	148.559	-0.157469	0.253837	-0.620356	0.535023	0.945244	-0.157469	2. DMSO LS vs Xmoo1
CNOT10	FOXG1- Neurons	119.693	-0.158198	0.274676	-0.575945	0.564652	0.954634	-0.158198	2. DMSO LS vs Xmoo1
GLB1	FOXG1- Neurons	88.7191	-0.00259117	0.316534	-0.00818608	0.993469	0.999797	-0.00259117	2. DMSO LS vs Xmoo1
SUSD5	FOXG1- Neurons	48.908	-0.371668	0.406491	-0.914334	0.360541	0.881354	-0.371668	2. DMSO LS vs Xmoo1
FBXL2	FOXG1- Neurons	474.434	-0.113859	0.178569	-0.637621	0.523721	0.942382	-0.113859	2. DMSO LS vs Xmoo1
UBP1	FOXG1- Neurons	252.799	-0.254706	0.210197	-1.21175	0.225607	0.770328	-0.254706	2. DMSO LS vs Xmoo1
CLASP2	FOXG1- Neurons	1547.97	0.0392534	0.132263	0.296782	0.766633	0.981066	0.0392534	2. DMSO LS vs Xmoo1
PDCD6IP	FOXG1- Neurons	249.928	0.200859	0.221776	0.905682	0.365104	0.882695	0.200859	2. DMSO LS vs Xmoo1
ARPP21	FOXG1- Neurons	95.3484	-0.136058	0.334018	-0.407337	0.683761	0.969986	-0.136058	2. DMSO LS vs Xmoo1
EPM2AIP1	FOXG1- Neurons	68.7558	-0.253775	0.352901	-0.719113	0.472071	0.932441	-0.253775	2. DMSO LS vs Xmoo1
MLH1	FOXG1- Neurons	62.8994	0.122621	0.391655	0.313084	0.754217	0.981066	0.122621	2. DMSO LS vs Xmoo1
LRRFIP2	FOXG1- Neurons	369.34	-0.040851	0.183873	-0.22217	0.824181	0.984292	-0.040851	2. DMSO LS vs Xmoo1
GOLGA4	FOXG1- Neurons	423.945	-0.0740147	0.173818	-0.425817	0.670241	0.969986	-0.0740147	2. DMSO LS vs Xmoo1
C3orf35	FOXG1- Neurons	44.1904	-0.565512	0.43014	-1.31472	0.188605	0.708715	-0.565512	2. DMSO LS vs Xmoo1
ITGA9	FOXG1- Neurons	107.316	-0.270149	0.312131	-0.865498	0.386766	0.895139	-0.270149	2. DMSO LS vs Xmoo1
ITGA9-AS1	FOXG1- Neurons	98.9166	-1.00582	0.31305	-3.21296	0.00131375	0.0212164	-1.00582	2. DMSO LS vs Xmoo1
CTDSPL	FOXG1- Neurons	142.038	-0.0347312	0.254546	-0.136444	0.89147	0.993881	-0.0347312	2. DMSO LS vs Xmoo1
ACAA1	FOXG1- Neurons	51.3916	0.0635143	0.394793	0.16088	0.872188	0.991736	0.0635143	2. DMSO LS vs Xmoo1
OXSR1	FOXG1- Neurons	102.39	-0.108738	0.302562	-0.359389	0.719304	0.975541	-0.108738	2. DMSO LS vs Xmoo1
EXOG	FOXG1- Neurons	135.014	0.189557	0.264298	0.717209	0.473245	0.93278	0.189557	2. DMSO LS vs Xmoo1
WDR48	FOXG1- Neurons	92.6804	-0.0691959	0.308715	-0.224141	0.822647	0.984292	-0.0691959	2. DMSO LS vs Xmoo1
RPSA	FOXG1- Neurons	69.9292	0.2005	0.365247	0.548945	0.583043	0.956756	0.2005	2. DMSO LS vs Xmoo1
MYRIP	FOXG1- Neurons	169.167	0.48741	0.265718	1.83431	0.0666079	0.414613	0.48741	2. DMSO LS vs Xmoo1
EIF1B-AS1	FOXG1- Neurons	111.334	0.559932	0.317556	1.76326	0.0778575	0.455129	0.559932	2. DMSO LS vs Xmoo1
EIF1B	FOXG1- Neurons	134.317	-0.0569616	0.286018	-0.199154	0.842142	0.985717	-0.0569616	2. DMSO LS vs Xmoo1
ENTPD3-AS1	FOXG1- Neurons	54.0476	-1.09542	0.408569	-2.68112	0.00733757	0.0879551	-1.09542	2. DMSO LS vs Xmoo1
RPL14	FOXG1- Neurons	86.5507	-0.0952659	0.315877	-0.301591	0.762964	0.981066	-0.0952659	2. DMSO LS vs Xmoo1
CTNNB1	FOXG1- Neurons	277.135	-0.206878	0.199085	-1.03914	0.298738	0.833257	-0.206878	2. DMSO LS vs Xmoo1
ULK4	FOXG1- Neurons	142.044	0.46163	0.281952	1.63726	0.101575	0.52673	0.46163	2. DMSO LS vs Xmoo1
TRAK1	FOXG1- Neurons	196.068	0.261591	0.226751	1.15365	0.248645	0.791272	0.261591	2. DMSO LS vs Xmoo1
SEC22C	FOXG1- Neurons	94.9428	-0.187582	0.312732	-0.599819	0.548627	0.948369	-0.187582	2. DMSO LS vs Xmoo1
NKTR	FOXG1- Neurons	483.686	0.14443	0.17412	0.829487	0.406829	0.901774	0.14443	2. DMSO LS vs Xmoo1
AC006059.1	FOXG1- Neurons	368.876	0.195713	0.202099	0.968399	0.332845	0.86405	0.195713	2. DMSO LS vs Xmoo1
SNRK	FOXG1- Neurons	284.586	-0.25857	0.208606	-1.23951	0.215156	0.751767	-0.25857	2. DMSO LS vs Xmoo1
ANO10	FOXG1- Neurons	351.649	-0.225045	0.191144	-1.17736	0.239052	0.781788	-0.225045	2. DMSO LS vs Xmoo1
ABHD5	FOXG1- Neurons	56.6777	-0.475723	0.391804	-1.21419	0.224677	0.768945	-0.475723	2. DMSO LS vs Xmoo1
TCAIM	FOXG1- Neurons	112.636	0.0853891	0.287092	0.297428	0.76614	0.981066	0.0853891	2. DMSO LS vs Xmoo1
ZNF445	FOXG1- Neurons	130.457	-0.024375	0.266236	-0.091554	0.927052	0.996701	-0.024375	2. DMSO LS vs Xmoo1
ZKSCAN7-AS1	FOXG1- Neurons	386.144	-0.176882	0.179821	-0.983651	0.325287	0.859169	-0.176882	2. DMSO LS vs Xmoo1
ZNF660	FOXG1- Neurons	42.3059	-0.00994399	0.54285	-0.0183181	0.985385	0.999357	-0.00994399	2. DMSO LS vs Xmoo1
ZNF197	FOXG1- Neurons	234.016	-0.0128684	0.215279	-0.0597755	0.952334	0.996837	-0.0128684	2. DMSO LS vs Xmoo1
ZNF35	FOXG1- Neurons	77.0103	-0.188268	0.333866	-0.563903	0.57282	0.956756	-0.188268	2. DMSO LS vs Xmoo1
EXOSC7	FOXG1- Neurons	60.752	0.0443735	0.372636	0.11908	0.905212	0.995266	0.0443735	2. DMSO LS vs Xmoo1
LARS2	FOXG1- Neurons	91.0161	-0.0305007	0.306478	-0.0995203	0.920725	0.996689	-0.0305007	2. DMSO LS vs Xmoo1
SACM1L	FOXG1- Neurons	111.833	-0.148077	0.282763	-0.523679	0.600502	0.961962	-0.148077	2. DMSO LS vs Xmoo1
CCDC12	FOXG1- Neurons	80.539	-0.773058	0.354437	-2.18109	0.029177	0.245863	-0.773058	2. DMSO LS vs Xmoo1
SETD2	FOXG1- Neurons	403.807	0.164147	0.179872	0.912574	0.361467	0.881354	0.164147	2. DMSO LS vs Xmoo1
KIF9-AS1	FOXG1- Neurons	219.202	0.238025	0.221177	1.07617	0.281849	0.81972	0.238025	2. DMSO LS vs Xmoo1
KLHL18	FOXG1- Neurons	62.3544	-0.375305	0.37089	-1.01191	0.311583	0.845151	-0.375305	2. DMSO LS vs Xmoo1
SCAP	FOXG1- Neurons	63.4829	0.231291	0.367242	0.629805	0.528822	0.945244	0.231291	2. DMSO LS vs Xmoo1
ELP6	FOXG1- Neurons	67.8613	-0.127034	0.357207	-0.355631	0.722117	0.975743	-0.127034	2. DMSO LS vs Xmoo1
SMARCC1	FOXG1- Neurons	507.846	0.350479	0.177083	1.97918	0.0477962	0.338675	0.350479	2. DMSO LS vs Xmoo1
DHX30	FOXG1- Neurons	150.534	0.094359	0.248327	0.379978	0.703962	0.973161	0.094359	2. DMSO LS vs Xmoo1
MAP4	FOXG1- Neurons	349.921	0.135623	0.198125	0.684533	0.493638	0.938022	0.135623	2. DMSO LS vs Xmoo1
ZNF589	FOXG1- Neurons	75.6836	0.119151	0.346873	0.343502	0.731221	0.97809	0.119151	2. DMSO LS vs Xmoo1
IP6K2	FOXG1- Neurons	196.374	-0.102607	0.232346	-0.441615	0.658768	0.969986	-0.102607	2. DMSO LS vs Xmoo1
PRKAR2A	FOXG1- Neurons	183.248	-0.300831	0.239522	-1.25597	0.209128	0.741152	-0.300831	2. DMSO LS vs Xmoo1
ARIH2	FOXG1- Neurons	119.866	0.237219	0.279329	0.849246	0.395745	0.899175	0.237219	2. DMSO LS vs Xmoo1
WDR6	FOXG1- Neurons	48.8953	0.0467025	0.418241	0.111664	0.91109	0.996645	0.0467025	2. DMSO LS vs Xmoo1
DALRD3	FOXG1- Neurons	68.7975	0.0225188	0.351899	0.0639921	0.948977	0.996837	0.0225188	2. DMSO LS vs Xmoo1
QRICH1	FOXG1- Neurons	118.308	-0.138347	0.302688	-0.45706	0.647628	0.969254	-0.138347	2. DMSO LS vs Xmoo1
USP4	FOXG1- Neurons	95.3816	-0.226288	0.301121	-0.751485	0.452361	0.925375	-0.226288	2. DMSO LS vs Xmoo1
RHOA	FOXG1- Neurons	72.942	-0.146449	0.341847	-0.428405	0.668356	0.969986	-0.146449	2. DMSO LS vs Xmoo1
BSN	FOXG1- Neurons	122.763	0.080198	0.282909	0.283476	0.776812	0.981841	0.080198	2. DMSO LS vs Xmoo1
IP6K1	FOXG1- Neurons	164.834	-0.351503	0.256354	-1.37116	0.170325	0.6803	-0.351503	2. DMSO LS vs Xmoo1
RBM6	FOXG1- Neurons	549.534	0.0831131	0.160742	0.51706	0.605115	0.961962	0.0831131	2. DMSO LS vs Xmoo1
RBM5	FOXG1- Neurons	223.323	0.254906	0.227762	1.11918	0.263065	0.801265	0.254906	2. DMSO LS vs Xmoo1
CACNA2D2	FOXG1- Neurons	52.0559	-0.256447	0.394369	-0.650272	0.515517	0.942382	-0.256447	2. DMSO LS vs Xmoo1
DOCK3	FOXG1- Neurons	1943.82	0.108588	0.129714	0.837134	0.402517	0.900797	0.108588	2. DMSO LS vs Xmoo1
DCAF1	FOXG1- Neurons	91.0956	-0.148489	0.34402	-0.431628	0.666012	0.969986	-0.148489	2. DMSO LS vs Xmoo1
RAD54L2	FOXG1- Neurons	139.223	0.157128	0.269857	0.582266	0.560387	0.952863	0.157128	2. DMSO LS vs Xmoo1
WDR82	FOXG1- Neurons	66.2828	-0.176306	0.352223	-0.500552	0.616686	0.961962	-0.176306	2. DMSO LS vs Xmoo1
NISCH	FOXG1- Neurons	55.5541	-0.219646	0.410945	-0.534489	0.593003	0.959504	-0.219646	2. DMSO LS vs Xmoo1
SMIM4	FOXG1- Neurons	130.575	-0.0668756	0.268876	-0.248723	0.803575	0.983292	-0.0668756	2. DMSO LS vs Xmoo1
PBRM1	FOXG1- Neurons	430.206	0.199146	0.174158	1.14348	0.252839	0.793466	0.199146	2. DMSO LS vs Xmoo1
GNL3	FOXG1- Neurons	99.3896	-0.504955	0.302534	-1.66909	0.0951001	0.508955	-0.504955	2. DMSO LS vs Xmoo1
GLT8D1	FOXG1- Neurons	54.8844	0.853468	0.400601	2.13047	0.033133	0.265787	0.853468	2. DMSO LS vs Xmoo1
SPCS1	FOXG1- Neurons	48.8477	-0.283918	0.407899	-0.696049	0.486398	0.93466	-0.283918	2. DMSO LS vs Xmoo1
NEK4	FOXG1- Neurons	112.401	0.142012	0.31972	0.444175	0.656916	0.969986	0.142012	2. DMSO LS vs Xmoo1
SFMBT1	FOXG1- Neurons	185.216	0.252368	0.237505	1.06258	0.287972	0.822537	0.252368	2. DMSO LS vs Xmoo1
DCP1A	FOXG1- Neurons	112.369	0.0792283	0.286229	0.2768	0.781934	0.981841	0.0792283	2. DMSO LS vs Xmoo1
CACNA1D	FOXG1- Neurons	338.861	-0.180868	0.201725	-0.896607	0.369929	0.886574	-0.180868	2. DMSO LS vs Xmoo1
CACNA2D3	FOXG1- Neurons	627.821	-0.121258	0.174553	-0.694681	0.487255	0.934814	-0.121258	2. DMSO LS vs Xmoo1
LRTM1	FOXG1- Neurons	137.484	0.0669717	0.260117	0.257467	0.796818	0.983144	0.0669717	2. DMSO LS vs Xmoo1
ERC2	FOXG1- Neurons	1339.42	0.259922	0.134606	1.93098	0.0534853	0.359899	0.259922	2. DMSO LS vs Xmoo1
CCDC66	FOXG1- Neurons	300.362	0.17121	0.193921	0.882884	0.377299	0.891445	0.17121	2. DMSO LS vs Xmoo1
TASOR	FOXG1- Neurons	201.089	0.124155	0.22291	0.556974	0.577545	0.956756	0.124155	2. DMSO LS vs Xmoo1
ARHGEF3	FOXG1- Neurons	60.0539	-0.410714	0.404158	-1.01622	0.309525	0.841466	-0.410714	2. DMSO LS vs Xmoo1
APPL1	FOXG1- Neurons	119.023	-0.153383	0.302157	-0.507628	0.611714	0.961962	-0.153383	2. DMSO LS vs Xmoo1
ASB14	FOXG1- Neurons	91.2753	-0.804486	0.317879	-2.53079	0.0113806	0.124257	-0.804486	2. DMSO LS vs Xmoo1
ARF4	FOXG1- Neurons	162.795	0.0469491	0.243233	0.193021	0.846942	0.986794	0.0469491	2. DMSO LS vs Xmoo1
DENND6A	FOXG1- Neurons	146.215	0.300814	0.271584	1.10762	0.268024	0.806189	0.300814	2. DMSO LS vs Xmoo1
DENND6A-AS1	FOXG1- Neurons	175.925	-0.171254	0.249896	-0.685299	0.493156	0.938022	-0.171254	2. DMSO LS vs Xmoo1
SLMAP	FOXG1- Neurons	259.779	0.143573	0.21443	0.669558	0.50314	0.938694	0.143573	2. DMSO LS vs Xmoo1
FLNB	FOXG1- Neurons	112.663	-0.258602	0.297106	-0.870402	0.384081	0.894108	-0.258602	2. DMSO LS vs Xmoo1
ABHD6	FOXG1- Neurons	48.2472	-0.28731	0.40856	-0.703225	0.481915	0.93466	-0.28731	2. DMSO LS vs Xmoo1
PXK	FOXG1- Neurons	118.693	-0.574001	0.301536	-1.90359	0.0569634	0.37641	-0.574001	2. DMSO LS vs Xmoo1
FHIT	FOXG1- Neurons	137.882	0.198174	0.280685	0.706035	0.480167	0.93466	0.198174	2. DMSO LS vs Xmoo1
PTPRG	FOXG1- Neurons	1230.97	0.312143	0.139191	2.24255	0.0249261	0.220671	0.312143	2. DMSO LS vs Xmoo1
PTPRG-AS1	FOXG1- Neurons	224.765	0.158548	0.214104	0.740518	0.458986	0.928	0.158548	2. DMSO LS vs Xmoo1
CADPS	FOXG1- Neurons	905.839	0.11903	0.142973	0.832534	0.405108	0.900797	0.11903	2. DMSO LS vs Xmoo1
SYNPR	FOXG1- Neurons	39.8706	-1.37246	0.470476	-2.91717	0.0035322	0.0493434	-1.37246	2. DMSO LS vs Xmoo1
C3orf49	FOXG1- Neurons	68.723	-0.0443084	0.34719	-0.12762	0.89845	0.994847	-0.0443084	2. DMSO LS vs Xmoo1
ATXN7	FOXG1- Neurons	114.235	0.0799007	0.28308	0.282255	0.777748	0.981841	0.0799007	2. DMSO LS vs Xmoo1
PRICKLE2	FOXG1- Neurons	335.486	0.304277	0.190181	1.59993	0.109614	0.552054	0.304277	2. DMSO LS vs Xmoo1
MAGI1	FOXG1- Neurons	1228.06	0.464665	0.134673	3.45033	0.000559907	0.0103894	0.464665	2. DMSO LS vs Xmoo1
MAGI1-AS1	FOXG1- Neurons	49.422	0.496486	0.415889	1.19379	0.232558	0.777451	0.496486	2. DMSO LS vs Xmoo1
SLC25A26	FOXG1- Neurons	99.7624	0.0392029	0.305132	0.128479	0.89777	0.994847	0.0392029	2. DMSO LS vs Xmoo1
LRIG1	FOXG1- Neurons	115.112	0.351178	0.296595	1.18403	0.2364	0.781301	0.351178	2. DMSO LS vs Xmoo1
TAFA1	FOXG1- Neurons	147.446	0.262317	0.301422	0.870266	0.384155	0.894108	0.262317	2. DMSO LS vs Xmoo1
AC109587.1	FOXG1- Neurons	126.571	0.0600842	0.303743	0.197813	0.843191	0.985717	0.0600842	2. DMSO LS vs Xmoo1
TMF1	FOXG1- Neurons	88.5255	0.118264	0.316406	0.373774	0.708573	0.973161	0.118264	2. DMSO LS vs Xmoo1
UBA3	FOXG1- Neurons	111.777	0.412879	0.280403	1.47245	0.140899	0.631105	0.412879	2. DMSO LS vs Xmoo1
FRMD4B	FOXG1- Neurons	407.077	-0.146352	0.186757	-0.783653	0.433244	0.916686	-0.146352	2. DMSO LS vs Xmoo1
FOXP1	FOXG1- Neurons	330.797	-0.817208	0.192373	-4.24803	2.16e-05	0.000611826	-0.817208	2. DMSO LS vs Xmoo1
AC097634.3	FOXG1- Neurons	44.0501	-0.433864	0.448285	-0.967832	0.333128	0.86405	-0.433864	2. DMSO LS vs Xmoo1
EIF4E3	FOXG1- Neurons	45.9634	-0.280473	0.420365	-0.667212	0.504637	0.939722	-0.280473	2. DMSO LS vs Xmoo1
RYBP	FOXG1- Neurons	108.887	-0.128951	0.31511	-0.409225	0.682375	0.969986	-0.128951	2. DMSO LS vs Xmoo1
PPP4R2	FOXG1- Neurons	87.8176	0.229191	0.312436	0.733562	0.463216	0.929309	0.229191	2. DMSO LS vs Xmoo1
PDZRN3	FOXG1- Neurons	62.6002	0.442426	0.392534	1.1271	0.2597	0.799555	0.442426	2. DMSO LS vs Xmoo1
CNTN3	FOXG1- Neurons	184.635	-1.79559	0.242754	-7.39676	1.4e-13	2.05e-11	-1.79559	2. DMSO LS vs Xmoo1
LINC02018	FOXG1- Neurons	74.5401	0.764657	0.342246	2.23423	0.0254678	0.223056	0.764657	2. DMSO LS vs Xmoo1
LINC00960	FOXG1- Neurons	355.017	0.28737	0.183245	1.56823	0.116828	0.570402	0.28737	2. DMSO LS vs Xmoo1
ZNF717	FOXG1- Neurons	123.461	0.485028	0.269175	1.80191	0.07156	0.433848	0.485028	2. DMSO LS vs Xmoo1
ROBO2	FOXG1- Neurons	1255.93	0.565973	0.156152	3.62451	0.000289513	0.00584435	0.565973	2. DMSO LS vs Xmoo1
ROBO1	FOXG1- Neurons	2049.37	0.0975325	0.13165	0.740846	0.458787	0.928	0.0975325	2. DMSO LS vs Xmoo1
AC117461.1	FOXG1- Neurons	888.578	0.0333974	0.146591	0.227827	0.819781	0.983951	0.0333974	2. DMSO LS vs Xmoo1
CADM2	FOXG1- Neurons	3496.27	0.0594837	0.124125	0.479223	0.63178	0.964136	0.0594837	2. DMSO LS vs Xmoo1
CADM2-AS2	FOXG1- Neurons	68.3493	-0.122699	0.386218	-0.317694	0.750717	0.981066	-0.122699	2. DMSO LS vs Xmoo1
CADM2-AS1	FOXG1- Neurons	97.5645	0.0185138	0.30654	0.060396	0.95184	0.996837	0.0185138	2. DMSO LS vs Xmoo1
CGGBP1	FOXG1- Neurons	418.88	0.475302	0.196798	2.41518	0.0157275	0.157019	0.475302	2. DMSO LS vs Xmoo1
ZNF654	FOXG1- Neurons	232.998	0.366589	0.218657	1.67655	0.0936299	0.505324	0.366589	2. DMSO LS vs Xmoo1
C3orf38	FOXG1- Neurons	72.6375	0.179085	0.338708	0.52873	0.596993	0.961909	0.179085	2. DMSO LS vs Xmoo1
EPHA3	FOXG1- Neurons	283.841	-0.337046	0.215093	-1.56698	0.11712	0.571213	-0.337046	2. DMSO LS vs Xmoo1
AC109129.1	FOXG1- Neurons	97.296	0.0887045	0.324344	0.273489	0.784478	0.981851	0.0887045	2. DMSO LS vs Xmoo1
ARL13B	FOXG1- Neurons	106.061	0.0409164	0.286407	0.142861	0.8864	0.993881	0.0409164	2. DMSO LS vs Xmoo1
STX19	FOXG1- Neurons	112.363	0.0241775	0.292045	0.0827867	0.934021	0.996701	0.0241775	2. DMSO LS vs Xmoo1
EPHA6	FOXG1- Neurons	466.962	0.344913	0.177503	1.94314	0.0519994	0.353788	0.344913	2. DMSO LS vs Xmoo1
ARL6	FOXG1- Neurons	57.8053	0.470905	0.380873	1.23638	0.216316	0.753668	0.470905	2. DMSO LS vs Xmoo1
ST3GAL6	FOXG1- Neurons	148.141	0.232561	0.251377	0.925147	0.354889	0.877727	0.232561	2. DMSO LS vs Xmoo1
DCBLD2	FOXG1- Neurons	109.024	0.0178124	0.288894	0.0616573	0.950836	0.996837	0.0178124	2. DMSO LS vs Xmoo1
CMSS1	FOXG1- Neurons	250.739	0.0548379	0.235656	0.232704	0.815991	0.983951	0.0548379	2. DMSO LS vs Xmoo1
FILIP1L	FOXG1- Neurons	736.631	0.0044312	0.181475	0.0244177	0.980519	0.999357	0.0044312	2. DMSO LS vs Xmoo1
AC129803.1	FOXG1- Neurons	66.9689	0.107332	0.361971	0.296521	0.766832	0.981066	0.107332	2. DMSO LS vs Xmoo1
TBC1D23	FOXG1- Neurons	90.2044	0.0219581	0.306897	0.0715486	0.942961	0.996837	0.0219581	2. DMSO LS vs Xmoo1
TOMM70	FOXG1- Neurons	78.4673	-0.0389709	0.326242	-0.119454	0.904916	0.995266	-0.0389709	2. DMSO LS vs Xmoo1
TFG	FOXG1- Neurons	100.417	0.024916	0.29869	0.0834176	0.93352	0.996701	0.024916	2. DMSO LS vs Xmoo1
ABI3BP	FOXG1- Neurons	87.435	-2.42258	0.357498	-6.77647	1.23e-11	1.44e-09	-2.42258	2. DMSO LS vs Xmoo1
SENP7	FOXG1- Neurons	450.323	0.508207	0.169776	2.99339	0.00275893	0.0403837	0.508207	2. DMSO LS vs Xmoo1
PCNP	FOXG1- Neurons	95.2138	-0.486313	0.310377	-1.56685	0.11715	0.571213	-0.486313	2. DMSO LS vs Xmoo1
ZBTB11	FOXG1- Neurons	88.3322	-0.0187219	0.311598	-0.0600836	0.952089	0.996837	-0.0187219	2. DMSO LS vs Xmoo1
RPL24	FOXG1- Neurons	73.6496	-0.150313	0.355124	-0.42327	0.672098	0.969986	-0.150313	2. DMSO LS vs Xmoo1
AC084198.2	FOXG1- Neurons	67.4266	-0.197075	0.360565	-0.546572	0.584673	0.956756	-0.197075	2. DMSO LS vs Xmoo1
CEP97	FOXG1- Neurons	85.0519	0.1117	0.323749	0.345019	0.73008	0.977979	0.1117	2. DMSO LS vs Xmoo1
NXPE3	FOXG1- Neurons	48.4464	-0.769889	0.413946	-1.85988	0.0629027	0.398892	-0.769889	2. DMSO LS vs Xmoo1
ALCAM	FOXG1- Neurons	412.712	0.194207	0.182396	1.06476	0.286986	0.822139	0.194207	2. DMSO LS vs Xmoo1
CBLB	FOXG1- Neurons	1075.22	1.04499	0.14843	7.04027	1.92e-12	2.52e-10	1.04499	2. DMSO LS vs Xmoo1
LINC00882	FOXG1- Neurons	253.811	-0.14895	0.215482	-0.691242	0.489414	0.936026	-0.14895	2. DMSO LS vs Xmoo1
DUBR	FOXG1- Neurons	191.595	-0.234629	0.230933	-1.016	0.309628	0.841466	-0.234629	2. DMSO LS vs Xmoo1
AC063944.1	FOXG1- Neurons	223.636	-0.713172	0.219373	-3.25096	0.00115016	0.0192394	-0.713172	2. DMSO LS vs Xmoo1
BBX	FOXG1- Neurons	314.21	0.391514	0.206672	1.89437	0.0581753	0.381671	0.391514	2. DMSO LS vs Xmoo1
CD47	FOXG1- Neurons	72.1273	-0.31328	0.346626	-0.903797	0.366103	0.884038	-0.31328	2. DMSO LS vs Xmoo1
DZIP3	FOXG1- Neurons	166.798	0.083933	0.239077	0.351071	0.725535	0.976604	0.083933	2. DMSO LS vs Xmoo1
NECTIN3	FOXG1- Neurons	174.023	-0.380224	0.253731	-1.49853	0.133995	0.61269	-0.380224	2. DMSO LS vs Xmoo1
PLCXD2	FOXG1- Neurons	48.1959	0.231834	0.41781	0.554879	0.578978	0.956756	0.231834	2. DMSO LS vs Xmoo1
TAGLN3	FOXG1- Neurons	87.0807	0.311631	0.325714	0.956764	0.338687	0.867684	0.311631	2. DMSO LS vs Xmoo1
CD200	FOXG1- Neurons	108.208	0.0224991	0.28893	0.0778705	0.937931	0.996837	0.0224991	2. DMSO LS vs Xmoo1
GTPBP8	FOXG1- Neurons	86.6582	-0.0645327	0.317435	-0.203294	0.838905	0.985023	-0.0645327	2. DMSO LS vs Xmoo1
NEPRO	FOXG1- Neurons	101.701	0.0787247	0.29756	0.264567	0.791343	0.981896	0.0787247	2. DMSO LS vs Xmoo1
BOC	FOXG1- Neurons	80.9218	0.0128107	0.343238	0.0373231	0.970227	0.998937	0.0128107	2. DMSO LS vs Xmoo1
CFAP44	FOXG1- Neurons	55.8119	0.985181	0.399307	2.46723	0.0136163	0.141118	0.985181	2. DMSO LS vs Xmoo1
NAA50	FOXG1- Neurons	76.947	-0.0985494	0.344185	-0.286327	0.774627	0.981841	-0.0985494	2. DMSO LS vs Xmoo1
ATP6V1A	FOXG1- Neurons	124.746	0.104476	0.275987	0.378556	0.705017	0.973161	0.104476	2. DMSO LS vs Xmoo1
CCDC191	FOXG1- Neurons	94.4539	-0.115699	0.301598	-0.383619	0.701261	0.972382	-0.115699	2. DMSO LS vs Xmoo1
QTRT2	FOXG1- Neurons	107.719	0.422618	0.292095	1.44685	0.147938	0.645517	0.422618	2. DMSO LS vs Xmoo1
ZBTB20	FOXG1- Neurons	664.132	-0.337811	0.172126	-1.96258	0.0496955	0.344818	-0.337811	2. DMSO LS vs Xmoo1
ZBTB20-AS1	FOXG1- Neurons	146.627	0.194093	0.252091	0.769935	0.441338	0.919618	0.194093	2. DMSO LS vs Xmoo1
ZBTB20-AS5	FOXG1- Neurons	176.897	-0.136098	0.237715	-0.572525	0.566966	0.95479	-0.136098	2. DMSO LS vs Xmoo1
AC026341.1	FOXG1- Neurons	113.912	-0.305559	0.279957	-1.09145	0.275076	0.814038	-0.305559	2. DMSO LS vs Xmoo1
GAP43	FOXG1- Neurons	507.529	-0.228876	0.166738	-1.37267	0.169856	0.679422	-0.228876	2. DMSO LS vs Xmoo1
LSAMP	FOXG1- Neurons	3516.37	0.250985	0.125056	2.00699	0.044751	0.325641	0.250985	2. DMSO LS vs Xmoo1
LSAMP-AS1	FOXG1- Neurons	172.611	0.255707	0.250303	1.02159	0.306974	0.83883	0.255707	2. DMSO LS vs Xmoo1
LINC00903	FOXG1- Neurons	84.9899	0.00772453	0.330838	0.0233484	0.981372	0.999357	0.00772453	2. DMSO LS vs Xmoo1
TUSC7	FOXG1- Neurons	113.388	-0.266013	0.285233	-0.932616	0.351018	0.877146	-0.266013	2. DMSO LS vs Xmoo1
AC092691.1	FOXG1- Neurons	1058.16	-0.0743158	0.142386	-0.521933	0.601717	0.961962	-0.0743158	2. DMSO LS vs Xmoo1
AC092691.3	FOXG1- Neurons	380.422	-0.186538	0.190837	-0.977471	0.328336	0.861647	-0.186538	2. DMSO LS vs Xmoo1
IGSF11	FOXG1- Neurons	88.525	0.450105	0.321479	1.40011	0.161481	0.666984	0.450105	2. DMSO LS vs Xmoo1
UPK1B	FOXG1- Neurons	45.3308	-0.238171	0.427478	-0.557152	0.577423	0.956756	-0.238171	2. DMSO LS vs Xmoo1
TMEM39A	FOXG1- Neurons	66.7542	0.174033	0.353446	0.49239	0.622443	0.962567	0.174033	2. DMSO LS vs Xmoo1
POGLUT1	FOXG1- Neurons	61.2346	-0.450174	0.372424	-1.20877	0.226752	0.772092	-0.450174	2. DMSO LS vs Xmoo1
TIMMDC1	FOXG1- Neurons	72.1994	-0.299911	0.341926	-0.877123	0.38042	0.893361	-0.299911	2. DMSO LS vs Xmoo1
GSK3B	FOXG1- Neurons	771.127	0.298831	0.151181	1.97664	0.048082	0.338741	0.298831	2. DMSO LS vs Xmoo1
LRRC58	FOXG1- Neurons	58.2982	0.301404	0.374417	0.804996	0.420822	0.908042	0.301404	2. DMSO LS vs Xmoo1
STXBP5L	FOXG1- Neurons	651.051	0.341725	0.160218	2.13287	0.0329354	0.265157	0.341725	2. DMSO LS vs Xmoo1
POLQ	FOXG1- Neurons	46.3779	-0.956583	0.424338	-2.25429	0.0241777	0.216392	-0.956583	2. DMSO LS vs Xmoo1
GOLGB1	FOXG1- Neurons	207.696	-0.00159709	0.221311	-0.00721647	0.994242	0.999797	-0.00159709	2. DMSO LS vs Xmoo1
IQCB1	FOXG1- Neurons	87.6426	-0.238379	0.313958	-0.759271	0.44769	0.924053	-0.238379	2. DMSO LS vs Xmoo1
AC083798.2	FOXG1- Neurons	106.678	0.246822	0.288219	0.856368	0.391794	0.897666	0.246822	2. DMSO LS vs Xmoo1
KPNA1	FOXG1- Neurons	250.727	0.0277478	0.206269	0.134523	0.892989	0.993881	0.0277478	2. DMSO LS vs Xmoo1
SLC49A4	FOXG1- Neurons	106.395	0.0435855	0.290465	0.150054	0.880722	0.992768	0.0435855	2. DMSO LS vs Xmoo1
SEMA5B	FOXG1- Neurons	124.241	0.34942	0.285668	1.22317	0.221267	0.76296	0.34942	2. DMSO LS vs Xmoo1
PDIA5	FOXG1- Neurons	56.3793	-0.335423	0.394417	-0.850426	0.395088	0.89891	-0.335423	2. DMSO LS vs Xmoo1
SEC22A	FOXG1- Neurons	145.871	0.104612	0.256932	0.407158	0.683892	0.969986	0.104612	2. DMSO LS vs Xmoo1
ADCY5	FOXG1- Neurons	85.5267	0.159884	0.318184	0.50249	0.615323	0.961962	0.159884	2. DMSO LS vs Xmoo1
HACD2	FOXG1- Neurons	57.5202	0.185418	0.393522	0.471175	0.637516	0.966429	0.185418	2. DMSO LS vs Xmoo1
MYLK	FOXG1- Neurons	144.651	-0.271549	0.264815	-1.02543	0.305162	0.838253	-0.271549	2. DMSO LS vs Xmoo1
CCDC14	FOXG1- Neurons	188.517	0.253795	0.230054	1.1032	0.269941	0.808091	0.253795	2. DMSO LS vs Xmoo1
KALRN	FOXG1- Neurons	1129.63	0.499342	0.136711	3.65253	0.000259665	0.00538989	0.499342	2. DMSO LS vs Xmoo1
ZNF148	FOXG1- Neurons	435.305	0.105679	0.173031	0.610753	0.541363	0.94577	0.105679	2. DMSO LS vs Xmoo1
SNX4	FOXG1- Neurons	209.029	0.0601642	0.223196	0.269558	0.787501	0.981851	0.0601642	2. DMSO LS vs Xmoo1
OSBPL11	FOXG1- Neurons	57.7239	0.316777	0.38074	0.832002	0.405408	0.900797	0.316777	2. DMSO LS vs Xmoo1
AC092902.4	FOXG1- Neurons	122.395	0.304709	0.270237	1.12756	0.259505	0.799555	0.304709	2. DMSO LS vs Xmoo1
LINC02614	FOXG1- Neurons	119.628	0.41485	0.276688	1.49934	0.133785	0.612497	0.41485	2. DMSO LS vs Xmoo1
CFAP100	FOXG1- Neurons	42.2605	-0.409586	0.450332	-0.909519	0.363076	0.881354	-0.409586	2. DMSO LS vs Xmoo1
ZXDC	FOXG1- Neurons	120.132	-0.112966	0.274699	-0.411236	0.680899	0.969986	-0.112966	2. DMSO LS vs Xmoo1
AC024558.2	FOXG1- Neurons	41.9642	-0.763123	0.444542	-1.71665	0.086043	0.484336	-0.763123	2. DMSO LS vs Xmoo1
CHCHD6	FOXG1- Neurons	213.691	-0.131649	0.218409	-0.602762	0.546667	0.947242	-0.131649	2. DMSO LS vs Xmoo1
PODXL2	FOXG1- Neurons	84.2282	-0.150624	0.327651	-0.459709	0.645725	0.969054	-0.150624	2. DMSO LS vs Xmoo1
MGLL	FOXG1- Neurons	85.4485	-0.198763	0.346658	-0.573368	0.566395	0.95479	-0.198763	2. DMSO LS vs Xmoo1
KBTBD12	FOXG1- Neurons	54.2849	-0.291885	0.387551	-0.753153	0.451358	0.924562	-0.291885	2. DMSO LS vs Xmoo1
SEC61A1	FOXG1- Neurons	50.1714	-0.0531866	0.399943	-0.132986	0.894205	0.993881	-0.0531866	2. DMSO LS vs Xmoo1
RUVBL1	FOXG1- Neurons	84.6254	0.147119	0.316797	0.464395	0.642365	0.967233	0.147119	2. DMSO LS vs Xmoo1
EEFSEC	FOXG1- Neurons	138.897	0.349949	0.263377	1.3287	0.183947	0.702022	0.349949	2. DMSO LS vs Xmoo1
RAB7A	FOXG1- Neurons	208.96	0.207112	0.219337	0.944264	0.345035	0.871533	0.207112	2. DMSO LS vs Xmoo1
KIAA1257	FOXG1- Neurons	108.567	0.23114	0.293772	0.786801	0.431398	0.916335	0.23114	2. DMSO LS vs Xmoo1
ISY1	FOXG1- Neurons	51.2374	0.061065	0.406933	0.150061	0.880716	0.992768	0.061065	2. DMSO LS vs Xmoo1
IFT122	FOXG1- Neurons	46.281	0.364531	0.420748	0.866388	0.386277	0.895139	0.364531	2. DMSO LS vs Xmoo1
TMCC1	FOXG1- Neurons	679.599	0.183677	0.156853	1.17101	0.241595	0.785853	0.183677	2. DMSO LS vs Xmoo1
COL6A6	FOXG1- Neurons	66.1557	-0.354338	0.364351	-0.972519	0.330792	0.863432	-0.354338	2. DMSO LS vs Xmoo1
PIK3R4	FOXG1- Neurons	51.7021	0.251679	0.398626	0.631365	0.527802	0.944952	0.251679	2. DMSO LS vs Xmoo1
ATP2C1	FOXG1- Neurons	349.751	-0.00330092	0.190605	-0.0173181	0.986183	0.999357	-0.00330092	2. DMSO LS vs Xmoo1
AC055733.2	FOXG1- Neurons	160.309	-0.148776	0.247543	-0.601011	0.547833	0.948063	-0.148776	2. DMSO LS vs Xmoo1
NEK11	FOXG1- Neurons	160.403	-0.163069	0.254777	-0.640046	0.522142	0.942382	-0.163069	2. DMSO LS vs Xmoo1
AC010210.1	FOXG1- Neurons	46.3856	-0.210528	0.417244	-0.504568	0.613862	0.961962	-0.210528	2. DMSO LS vs Xmoo1
MRPL3	FOXG1- Neurons	72.1543	-0.078151	0.352869	-0.221473	0.824724	0.984292	-0.078151	2. DMSO LS vs Xmoo1
DNAJC13	FOXG1- Neurons	118.685	0.346044	0.277239	1.24818	0.211964	0.744864	0.346044	2. DMSO LS vs Xmoo1
ACAD11	FOXG1- Neurons	93.446	-0.157539	0.308469	-0.510713	0.609552	0.961962	-0.157539	2. DMSO LS vs Xmoo1
ACKR4	FOXG1- Neurons	77.845	-0.410834	0.330735	-1.24218	0.214169	0.749745	-0.410834	2. DMSO LS vs Xmoo1
UBA5	FOXG1- Neurons	67.0853	-0.0237594	0.36114	-0.0657898	0.947545	0.996837	-0.0237594	2. DMSO LS vs Xmoo1
NPHP3	FOXG1- Neurons	64.9215	-0.386591	0.367495	-1.05196	0.292817	0.827228	-0.386591	2. DMSO LS vs Xmoo1
TMEM108	FOXG1- Neurons	431.167	0.699812	0.177252	3.94812	7.88e-05	0.00195534	0.699812	2. DMSO LS vs Xmoo1
TOPBP1	FOXG1- Neurons	72.1456	-0.269345	0.347612	-0.774843	0.438433	0.919303	-0.269345	2. DMSO LS vs Xmoo1
RAB6B	FOXG1- Neurons	74.6654	0.0553133	0.343924	0.16083	0.872227	0.991736	0.0553133	2. DMSO LS vs Xmoo1
RYK	FOXG1- Neurons	225.922	0.0722872	0.213836	0.338049	0.735326	0.978432	0.0722872	2. DMSO LS vs Xmoo1
CEP63	FOXG1- Neurons	112.081	-0.316604	0.281097	-1.12632	0.260032	0.799555	-0.316604	2. DMSO LS vs Xmoo1
EPHB1	FOXG1- Neurons	413.03	0.25321	0.183334	1.38114	0.167236	0.676907	0.25321	2. DMSO LS vs Xmoo1
AC092969.1	FOXG1- Neurons	274.203	-0.0499426	0.223357	-0.2236	0.823068	0.984292	-0.0499426	2. DMSO LS vs Xmoo1
PPP2R3A	FOXG1- Neurons	548.696	0.0144361	0.1653	0.0873326	0.930407	0.996701	0.0144361	2. DMSO LS vs Xmoo1
MSL2	FOXG1- Neurons	82.4615	0.021357	0.324976	0.0657187	0.947602	0.996837	0.021357	2. DMSO LS vs Xmoo1
PCCB	FOXG1- Neurons	68.7322	0.0683163	0.346227	0.197317	0.84358	0.985717	0.0683163	2. DMSO LS vs Xmoo1
STAG1	FOXG1- Neurons	574.991	0.210362	0.186052	1.13066	0.258197	0.79917	0.210362	2. DMSO LS vs Xmoo1
SLC35G2	FOXG1- Neurons	88.6825	-0.140593	0.317245	-0.44317	0.657643	0.969986	-0.140593	2. DMSO LS vs Xmoo1
NCK1-DT	FOXG1- Neurons	83.5979	0.257215	0.318767	0.806907	0.41972	0.908023	0.257215	2. DMSO LS vs Xmoo1
NCK1	FOXG1- Neurons	104.352	-0.290218	0.289784	-1.0015	0.316587	0.849317	-0.290218	2. DMSO LS vs Xmoo1
ARMC8	FOXG1- Neurons	259.737	-0.0358856	0.2064	-0.173864	0.861972	0.989499	-0.0358856	2. DMSO LS vs Xmoo1
NME9	FOXG1- Neurons	147.542	-0.0672825	0.250197	-0.268918	0.787993	0.981851	-0.0672825	2. DMSO LS vs Xmoo1
CEP70	FOXG1- Neurons	92.7508	-0.201909	0.314195	-0.642623	0.520469	0.942382	-0.201909	2. DMSO LS vs Xmoo1
PIK3CB	FOXG1- Neurons	135.942	0.224082	0.259168	0.864622	0.387246	0.895139	0.224082	2. DMSO LS vs Xmoo1
COPB2	FOXG1- Neurons	84.375	-0.593842	0.318954	-1.86184	0.0626251	0.39876	-0.593842	2. DMSO LS vs Xmoo1
AC046134.2	FOXG1- Neurons	387.325	0.448754	0.186182	2.4103	0.0159394	0.158895	0.448754	2. DMSO LS vs Xmoo1
RBP2	FOXG1- Neurons	165.603	0.707789	0.24007	2.94827	0.00319561	0.0453308	0.707789	2. DMSO LS vs Xmoo1
NMNAT3	FOXG1- Neurons	264.836	0.346513	0.210176	1.64868	0.0992128	0.520354	0.346513	2. DMSO LS vs Xmoo1
CLSTN2	FOXG1- Neurons	330.664	0.0205466	0.186029	0.110449	0.912054	0.996689	0.0205466	2. DMSO LS vs Xmoo1
SLC25A36	FOXG1- Neurons	188.949	0.169341	0.228639	0.740647	0.458908	0.928	0.169341	2. DMSO LS vs Xmoo1
PXYLP1	FOXG1- Neurons	87.8312	-0.115004	0.315252	-0.3648	0.715261	0.974068	-0.115004	2. DMSO LS vs Xmoo1
AC117383.1	FOXG1- Neurons	73.3243	-0.00895777	0.339866	-0.0263568	0.978973	0.999357	-0.00895777	2. DMSO LS vs Xmoo1
ZBTB38	FOXG1- Neurons	131.419	-0.121664	0.278553	-0.436771	0.662277	0.969986	-0.121664	2. DMSO LS vs Xmoo1
RASA2	FOXG1- Neurons	426.186	-0.0168213	0.172373	-0.0975865	0.922261	0.996701	-0.0168213	2. DMSO LS vs Xmoo1
ATP1B3	FOXG1- Neurons	245.552	-0.0582063	0.209467	-0.277878	0.781106	0.981841	-0.0582063	2. DMSO LS vs Xmoo1
TFDP2	FOXG1- Neurons	201.014	0.00873703	0.223805	0.0390386	0.96886	0.998937	0.00873703	2. DMSO LS vs Xmoo1
GK5	FOXG1- Neurons	99.676	0.00786766	0.301916	0.0260591	0.97921	0.999357	0.00786766	2. DMSO LS vs Xmoo1
XRN1	FOXG1- Neurons	321.482	-0.0629948	0.194568	-0.323767	0.746114	0.981066	-0.0629948	2. DMSO LS vs Xmoo1
ATR	FOXG1- Neurons	219.277	0.091957	0.224647	0.409341	0.68229	0.969986	0.091957	2. DMSO LS vs Xmoo1
PLS1	FOXG1- Neurons	136.467	-0.817831	0.273782	-2.98717	0.00281577	0.0408899	-0.817831	2. DMSO LS vs Xmoo1
TRPC1	FOXG1- Neurons	347.789	-0.278619	0.183548	-1.51797	0.129023	0.598587	-0.278619	2. DMSO LS vs Xmoo1
U2SURP	FOXG1- Neurons	249.21	-0.0451333	0.237313	-0.190185	0.849164	0.987132	-0.0451333	2. DMSO LS vs Xmoo1
DIPK2A	FOXG1- Neurons	312.599	-0.275224	0.195539	-1.40752	0.159273	0.662883	-0.275224	2. DMSO LS vs Xmoo1
AC092957.1	FOXG1- Neurons	541.617	4.77758	0.230432	20.7331	1.74e-95	1.28e-91	4.77758	2. DMSO LS vs Xmoo1
ZIC1	FOXG1- Neurons	87.2566	1.44133	0.707471	2.0373	0.04162	0.311113	1.44133	2. DMSO LS vs Xmoo1
AC092958.4	FOXG1- Neurons	30.7411	3.79578	0.66965	5.6683	1.44e-08	8.28e-07	3.79578	2. DMSO LS vs Xmoo1
HLTF	FOXG1- Neurons	336.079	-0.083453	0.193624	-0.431006	0.666464	0.969986	-0.083453	2. DMSO LS vs Xmoo1
HPS3	FOXG1- Neurons	44.7343	-0.450945	0.423672	-1.06437	0.287159	0.822139	-0.450945	2. DMSO LS vs Xmoo1
CP	FOXG1- Neurons	89.653	-0.328872	0.338237	-0.97231	0.330896	0.863432	-0.328872	2. DMSO LS vs Xmoo1
COMMD2	FOXG1- Neurons	75.836	-0.219986	0.335285	-0.656117	0.511749	0.94173	-0.219986	2. DMSO LS vs Xmoo1
ANKUB1	FOXG1- Neurons	831.857	-0.0869849	0.1568	-0.554749	0.579066	0.956756	-0.0869849	2. DMSO LS vs Xmoo1
RNF13	FOXG1- Neurons	229.853	0.207779	0.215419	0.964534	0.334778	0.86405	0.207779	2. DMSO LS vs Xmoo1
PFN2	FOXG1- Neurons	65.9738	0.416879	0.35883	1.16177	0.245328	0.787885	0.416879	2. DMSO LS vs Xmoo1
TSC22D2	FOXG1- Neurons	177.362	0.280394	0.235973	1.18824	0.234737	0.780122	0.280394	2. DMSO LS vs Xmoo1
SERP1	FOXG1- Neurons	212.088	-0.152002	0.225051	-0.675414	0.499413	0.938063	-0.152002	2. DMSO LS vs Xmoo1
EIF2A	FOXG1- Neurons	111.076	0.343579	0.28164	1.21992	0.222495	0.764708	0.343579	2. DMSO LS vs Xmoo1
MED12L	FOXG1- Neurons	186.068	-0.00557391	0.237697	-0.0234496	0.981292	0.999357	-0.00557391	2. DMSO LS vs Xmoo1
P2RY14	FOXG1- Neurons	241.951	0.090157	0.215943	0.417503	0.676311	0.969986	0.090157	2. DMSO LS vs Xmoo1
P2RY12	FOXG1- Neurons	71.7439	-0.313916	0.368387	-0.852136	0.394138	0.89839	-0.313916	2. DMSO LS vs Xmoo1
IGSF10	FOXG1- Neurons	67.8024	-0.48876	0.370426	-1.31945	0.187018	0.707289	-0.48876	2. DMSO LS vs Xmoo1
MBNL1	FOXG1- Neurons	308.077	-0.0474241	0.217688	-0.217854	0.827543	0.984292	-0.0474241	2. DMSO LS vs Xmoo1
ARHGEF26	FOXG1- Neurons	47.9941	-0.0314028	0.471233	-0.0666397	0.946869	0.996837	-0.0314028	2. DMSO LS vs Xmoo1
DHX36	FOXG1- Neurons	253.371	0.102402	0.208329	0.491542	0.623043	0.962567	0.102402	2. DMSO LS vs Xmoo1
PLCH1	FOXG1- Neurons	132.13	0.827143	0.265854	3.11126	0.00186288	0.0286969	0.827143	2. DMSO LS vs Xmoo1
SLC33A1	FOXG1- Neurons	85.6777	0.258994	0.340267	0.761148	0.446569	0.922936	0.258994	2. DMSO LS vs Xmoo1
GMPS	FOXG1- Neurons	105.723	-0.0211331	0.29798	-0.0709213	0.94346	0.996837	-0.0211331	2. DMSO LS vs Xmoo1
CCNL1	FOXG1- Neurons	119.356	-0.114111	0.285768	-0.399313	0.689662	0.971184	-0.114111	2. DMSO LS vs Xmoo1
RSRC1	FOXG1- Neurons	220.066	0.201193	0.216179	0.930681	0.352019	0.877146	0.201193	2. DMSO LS vs Xmoo1
GFM1	FOXG1- Neurons	91.1792	0.00935509	0.316991	0.0295121	0.976456	0.999205	0.00935509	2. DMSO LS vs Xmoo1
LXN	FOXG1- Neurons	57.1118	0.238756	0.387454	0.616219	0.53775	0.945244	0.238756	2. DMSO LS vs Xmoo1
RARRES1	FOXG1- Neurons	149.195	0.0762911	0.273274	0.279175	0.780111	0.981841	0.0762911	2. DMSO LS vs Xmoo1
IQCJ-SCHIP1	FOXG1- Neurons	732.86	-0.115712	0.188456	-0.614001	0.539215	0.945244	-0.115712	2. DMSO LS vs Xmoo1
IFT80	FOXG1- Neurons	83.1227	0.559092	0.319006	1.75261	0.0796694	0.461666	0.559092	2. DMSO LS vs Xmoo1
KPNA4	FOXG1- Neurons	143.548	-0.039906	0.277602	-0.143752	0.885696	0.993881	-0.039906	2. DMSO LS vs Xmoo1
PPM1L	FOXG1- Neurons	482.231	0.577564	0.184297	3.13387	0.00172515	0.0269139	0.577564	2. DMSO LS vs Xmoo1
NMD3	FOXG1- Neurons	55.1376	-0.941746	0.395824	-2.3792	0.0173502	0.169308	-0.941746	2. DMSO LS vs Xmoo1
LINC01322	FOXG1- Neurons	298.402	0.633912	0.232053	2.73175	0.00629981	0.0771517	0.633912	2. DMSO LS vs Xmoo1
WDR49	FOXG1- Neurons	57.8718	2.24424	0.435587	5.15223	2.57e-07	1.13e-05	2.24424	2. DMSO LS vs Xmoo1
PDCD10	FOXG1- Neurons	71.9251	0.133026	0.339141	0.392244	0.694878	0.972237	0.133026	2. DMSO LS vs Xmoo1
SEC62	FOXG1- Neurons	150.77	-0.0800254	0.260516	-0.30718	0.758706	0.981066	-0.0800254	2. DMSO LS vs Xmoo1
PHC3	FOXG1- Neurons	279.45	0.115844	0.197742	0.585831	0.557989	0.951521	0.115844	2. DMSO LS vs Xmoo1
PRKCI	FOXG1- Neurons	191.091	0.222481	0.228089	0.97541	0.329357	0.862909	0.222481	2. DMSO LS vs Xmoo1
SKIL	FOXG1- Neurons	66.9596	-0.109441	0.359807	-0.304164	0.761003	0.981066	-0.109441	2. DMSO LS vs Xmoo1
SLC7A14-AS1	FOXG1- Neurons	176.193	0.268922	0.234486	1.14686	0.251441	0.792472	0.268922	2. DMSO LS vs Xmoo1
SLC7A14	FOXG1- Neurons	58.411	0.462222	0.399768	1.15623	0.247589	0.789961	0.462222	2. DMSO LS vs Xmoo1
TNIK	FOXG1- Neurons	1177.71	0.0742143	0.147638	0.502678	0.61519	0.961962	0.0742143	2. DMSO LS vs Xmoo1
FNDC3B	FOXG1- Neurons	347.958	0.112072	0.199076	0.562959	0.573463	0.956756	0.112072	2. DMSO LS vs Xmoo1
NLGN1	FOXG1- Neurons	3905.77	0.577012	0.125174	4.60967	4.03e-06	0.000139791	0.577012	2. DMSO LS vs Xmoo1
NLGN1-AS1	FOXG1- Neurons	51.4439	0.726983	0.400739	1.81411	0.0696612	0.42579	0.726983	2. DMSO LS vs Xmoo1
NAALADL2	FOXG1- Neurons	146.296	0.479505	0.258048	1.8582	0.0631403	0.399961	0.479505	2. DMSO LS vs Xmoo1
TBL1XR1	FOXG1- Neurons	697.207	0.396402	0.152413	2.60084	0.0092996	0.105895	0.396402	2. DMSO LS vs Xmoo1
KCNMB2	FOXG1- Neurons	328.256	0.0483636	0.186555	0.259245	0.795446	0.983144	0.0483636	2. DMSO LS vs Xmoo1
KCNMB2-AS1	FOXG1- Neurons	561.133	0.0546238	0.159246	0.343015	0.731587	0.97809	0.0546238	2. DMSO LS vs Xmoo1
ZMAT3	FOXG1- Neurons	62.8766	0.114276	0.360699	0.316817	0.751382	0.981066	0.114276	2. DMSO LS vs Xmoo1
PIK3CA	FOXG1- Neurons	213.125	0.0753293	0.220231	0.342047	0.732315	0.97809	0.0753293	2. DMSO LS vs Xmoo1
MFN1	FOXG1- Neurons	195.846	0.230037	0.225913	1.01825	0.308557	0.840666	0.230037	2. DMSO LS vs Xmoo1
GNB4	FOXG1- Neurons	91.772	0.209565	0.309922	0.676187	0.498922	0.938063	0.209565	2. DMSO LS vs Xmoo1
USP13	FOXG1- Neurons	126.211	0.439634	0.269356	1.63217	0.102644	0.530399	0.439634	2. DMSO LS vs Xmoo1
PEX5L	FOXG1- Neurons	128.934	0.263878	0.288549	0.914501	0.360454	0.881354	0.263878	2. DMSO LS vs Xmoo1
TTC14	FOXG1- Neurons	231.367	0.0195519	0.221778	0.0881598	0.92975	0.996701	0.0195519	2. DMSO LS vs Xmoo1
CCDC39	FOXG1- Neurons	104.476	-0.0539134	0.295417	-0.182499	0.855191	0.98886	-0.0539134	2. DMSO LS vs Xmoo1
FXR1	FOXG1- Neurons	296.628	0.0455889	0.207645	0.219551	0.82622	0.984292	0.0455889	2. DMSO LS vs Xmoo1
SOX2-OT	FOXG1- Neurons	367.99	1.73724	0.233865	7.42838	1.1e-13	1.65e-11	1.73724	2. DMSO LS vs Xmoo1
AC068308.1	FOXG1- Neurons	96.0048	1.5511	0.309879	5.00551	5.57e-07	2.27e-05	1.5511	2. DMSO LS vs Xmoo1
AC125613.1	FOXG1- Neurons	179.982	1.14919	0.538096	2.13566	0.032707	0.264681	1.14919	2. DMSO LS vs Xmoo1
ATP11B	FOXG1- Neurons	222.784	-0.0033071	0.218599	-0.0151286	0.98793	0.999474	-0.0033071	2. DMSO LS vs Xmoo1
DCUN1D1	FOXG1- Neurons	68.2273	0.361886	0.362651	0.997889	0.318333	0.850587	0.361886	2. DMSO LS vs Xmoo1
MCCC1	FOXG1- Neurons	88.4594	0.410219	0.310804	1.31986	0.186881	0.707289	0.410219	2. DMSO LS vs Xmoo1
MCF2L2	FOXG1- Neurons	337.452	-0.21707	0.185807	-1.16826	0.242703	0.78667	-0.21707	2. DMSO LS vs Xmoo1
B3GNT5	FOXG1- Neurons	202.71	-0.115905	0.224116	-0.517163	0.605042	0.961962	-0.115905	2. DMSO LS vs Xmoo1
KLHL24	FOXG1- Neurons	225.712	-0.0049232	0.221028	-0.0222741	0.982229	0.999357	-0.0049232	2. DMSO LS vs Xmoo1
YEATS2	FOXG1- Neurons	336.017	-0.113837	0.22106	-0.514959	0.606581	0.961962	-0.113837	2. DMSO LS vs Xmoo1
PARL	FOXG1- Neurons	70.2621	0.00717619	0.348778	0.0205752	0.983585	0.999357	0.00717619	2. DMSO LS vs Xmoo1
ABCC5	FOXG1- Neurons	204.04	0.0190504	0.225144	0.0846142	0.932568	0.996701	0.0190504	2. DMSO LS vs Xmoo1
DVL3	FOXG1- Neurons	64.4568	0.365142	0.357614	1.02105	0.307231	0.838907	0.365142	2. DMSO LS vs Xmoo1
EEF1AKMT4	FOXG1- Neurons	58.6566	-0.99145	0.382128	-2.59455	0.00947147	0.106743	-0.99145	2. DMSO LS vs Xmoo1
PSMD2	FOXG1- Neurons	74.0362	0.16699	0.335875	0.497179	0.619063	0.962567	0.16699	2. DMSO LS vs Xmoo1
VPS8	FOXG1- Neurons	370.348	0.191937	0.195485	0.981851	0.326173	0.859656	0.191937	2. DMSO LS vs Xmoo1
C3orf70	FOXG1- Neurons	50.917	0.109262	0.399493	0.273502	0.784467	0.981851	0.109262	2. DMSO LS vs Xmoo1
MAP3K13	FOXG1- Neurons	319.136	0.249732	0.188692	1.32349	0.185673	0.704714	0.249732	2. DMSO LS vs Xmoo1
SENP2	FOXG1- Neurons	143.341	-0.201549	0.254853	-0.790844	0.429035	0.915109	-0.201549	2. DMSO LS vs Xmoo1
IGF2BP2	FOXG1- Neurons	597.47	0.279738	0.156683	1.78538	0.0742001	0.442191	0.279738	2. DMSO LS vs Xmoo1
IGF2BP2-AS1	FOXG1- Neurons	87.2665	0.461768	0.321975	1.43417	0.151523	0.653778	0.461768	2. DMSO LS vs Xmoo1
TRA2B	FOXG1- Neurons	198.161	0.0549689	0.226791	0.242377	0.808488	0.983425	0.0549689	2. DMSO LS vs Xmoo1
EIF4A2	FOXG1- Neurons	99.5457	0.27656	0.29484	0.938	0.348244	0.874639	0.27656	2. DMSO LS vs Xmoo1
ST6GAL1	FOXG1- Neurons	112.423	-0.778477	0.287278	-2.70984	0.00673158	0.0816232	-0.778477	2. DMSO LS vs Xmoo1
LPP	FOXG1- Neurons	295.591	0.00361848	0.199766	0.0181136	0.985548	0.999357	0.00361848	2. DMSO LS vs Xmoo1
CCDC50	FOXG1- Neurons	119.312	0.190355	0.288929	0.65883	0.510005	0.94135	0.190355	2. DMSO LS vs Xmoo1
FGF12	FOXG1- Neurons	808.137	0.0772978	0.147599	0.523702	0.600486	0.961962	0.0772978	2. DMSO LS vs Xmoo1
FGF12-AS1	FOXG1- Neurons	162.587	0.506806	0.256938	1.97248	0.0485544	0.340005	0.506806	2. DMSO LS vs Xmoo1
MB21D2	FOXG1- Neurons	95.8082	-0.0199071	0.30354	-0.0655832	0.94771	0.996837	-0.0199071	2. DMSO LS vs Xmoo1
OPA1	FOXG1- Neurons	178.792	-0.0811914	0.237032	-0.342533	0.73195	0.97809	-0.0811914	2. DMSO LS vs Xmoo1
OPA1-AS1	FOXG1- Neurons	65.5459	-0.232939	0.362692	-0.642249	0.520711	0.942382	-0.232939	2. DMSO LS vs Xmoo1
ATP13A3	FOXG1- Neurons	229.664	0.310275	0.211494	1.46706	0.14236	0.634301	0.310275	2. DMSO LS vs Xmoo1
XXYLT1	FOXG1- Neurons	106.153	-0.0176261	0.288646	-0.0610648	0.951308	0.996837	-0.0176261	2. DMSO LS vs Xmoo1
ACAP2	FOXG1- Neurons	339.147	-0.0628718	0.188807	-0.332996	0.739138	0.980465	-0.0628718	2. DMSO LS vs Xmoo1
PPP1R2	FOXG1- Neurons	64.2039	-0.406689	0.358564	-1.13422	0.256704	0.796478	-0.406689	2. DMSO LS vs Xmoo1
TFRC	FOXG1- Neurons	56.1485	0.0381032	0.404946	0.0940946	0.925034	0.996701	0.0381032	2. DMSO LS vs Xmoo1
SLC51A	FOXG1- Neurons	55.5051	0.107808	0.383137	0.281384	0.778416	0.981841	0.107808	2. DMSO LS vs Xmoo1
PCYT1A	FOXG1- Neurons	69.2563	-0.0544224	0.38224	-0.142378	0.886782	0.993881	-0.0544224	2. DMSO LS vs Xmoo1
TCTEX1D2	FOXG1- Neurons	131.538	-0.0136552	0.264219	-0.0516812	0.958783	0.996837	-0.0136552	2. DMSO LS vs Xmoo1
UBXN7	FOXG1- Neurons	114.032	0.32833	0.278604	1.17849	0.238603	0.781788	0.32833	2. DMSO LS vs Xmoo1
RNF168	FOXG1- Neurons	59.7522	-0.117827	0.368986	-0.319326	0.749479	0.981066	-0.117827	2. DMSO LS vs Xmoo1
PAK2	FOXG1- Neurons	190.756	-0.110147	0.228726	-0.481568	0.630113	0.962567	-0.110147	2. DMSO LS vs Xmoo1
SENP5	FOXG1- Neurons	248.572	-0.103737	0.213971	-0.484819	0.627805	0.962567	-0.103737	2. DMSO LS vs Xmoo1
NCBP2	FOXG1- Neurons	70.3258	0.27619	0.349808	0.789549	0.429791	0.915151	0.27619	2. DMSO LS vs Xmoo1
DLG1	FOXG1- Neurons	173.766	0.0325359	0.244174	0.133249	0.893997	0.993881	0.0325359	2. DMSO LS vs Xmoo1
RUBCN	FOXG1- Neurons	82.3662	-0.0312832	0.343596	-0.0910465	0.927456	0.996701	-0.0312832	2. DMSO LS vs Xmoo1
FYTTD1	FOXG1- Neurons	71.011	0.13128	0.341968	0.383894	0.701057	0.972382	0.13128	2. DMSO LS vs Xmoo1
LRCH3	FOXG1- Neurons	280.216	0.0467545	0.217833	0.214634	0.830053	0.984292	0.0467545	2. DMSO LS vs Xmoo1
IQCG	FOXG1- Neurons	117.39	-0.035448	0.280401	-0.126419	0.899401	0.99513	-0.035448	2. DMSO LS vs Xmoo1
ZNF718	FOXG1- Neurons	178.265	0.071321	0.258104	0.276327	0.782297	0.981841	0.071321	2. DMSO LS vs Xmoo1
ZNF141	FOXG1- Neurons	86.2135	-0.329504	0.31926	-1.03209	0.302031	0.83559	-0.329504	2. DMSO LS vs Xmoo1
AC092574.2	FOXG1- Neurons	146.873	0.0629385	0.251902	0.249853	0.802701	0.983144	0.0629385	2. DMSO LS vs Xmoo1
ZNF721	FOXG1- Neurons	296.95	0.056165	0.20613	0.272474	0.785258	0.981851	0.056165	2. DMSO LS vs Xmoo1
PIGG	FOXG1- Neurons	53.087	0.0101079	0.403177	0.0250705	0.979999	0.999357	0.0101079	2. DMSO LS vs Xmoo1
AC116565.1	FOXG1- Neurons	97.1685	-0.345471	0.300662	-1.14904	0.250541	0.792472	-0.345471	2. DMSO LS vs Xmoo1
PCGF3	FOXG1- Neurons	111.663	-0.197956	0.282268	-0.701303	0.483114	0.93466	-0.197956	2. DMSO LS vs Xmoo1
AC139887.2	FOXG1- Neurons	61.9146	-0.364166	0.366314	-0.994135	0.320157	0.853064	-0.364166	2. DMSO LS vs Xmoo1
GAK	FOXG1- Neurons	85.8986	-0.0796194	0.347502	-0.229119	0.818776	0.983951	-0.0796194	2. DMSO LS vs Xmoo1
TMEM175	FOXG1- Neurons	55.8211	-0.519807	0.401256	-1.29545	0.195165	0.718115	-0.519807	2. DMSO LS vs Xmoo1
UVSSA	FOXG1- Neurons	70.5775	-0.075933	0.347328	-0.218621	0.826946	0.984292	-0.075933	2. DMSO LS vs Xmoo1
NSD2	FOXG1- Neurons	351.076	0.0346048	0.202178	0.17116	0.864098	0.989499	0.0346048	2. DMSO LS vs Xmoo1
NELFA	FOXG1- Neurons	221.636	-0.213989	0.220928	-0.968594	0.332748	0.86405	-0.213989	2. DMSO LS vs Xmoo1
MXD4	FOXG1- Neurons	46.0022	0.261484	0.419587	0.623193	0.533157	0.945244	0.261484	2. DMSO LS vs Xmoo1
ZFYVE28	FOXG1- Neurons	66.3024	-0.425274	0.355922	-1.19485	0.232145	0.777131	-0.425274	2. DMSO LS vs Xmoo1
RNF4	FOXG1- Neurons	85.6695	-0.23798	0.328468	-0.724516	0.468749	0.931873	-0.23798	2. DMSO LS vs Xmoo1
FAM193A	FOXG1- Neurons	191.968	-0.0747228	0.240596	-0.310574	0.756124	0.981066	-0.0747228	2. DMSO LS vs Xmoo1
ADD1	FOXG1- Neurons	254.096	-0.148182	0.204964	-0.722968	0.4697	0.932056	-0.148182	2. DMSO LS vs Xmoo1
MFSD10	FOXG1- Neurons	71.1139	-0.206733	0.354393	-0.583344	0.559662	0.952863	-0.206733	2. DMSO LS vs Xmoo1
GRK4	FOXG1- Neurons	154.371	-0.510684	0.263839	-1.93559	0.0529184	0.357408	-0.510684	2. DMSO LS vs Xmoo1
HTT	FOXG1- Neurons	275.596	0.230925	0.210144	1.09889	0.271815	0.810426	0.230925	2. DMSO LS vs Xmoo1
RGS12	FOXG1- Neurons	186.457	0.155339	0.228508	0.679797	0.496633	0.938063	0.155339	2. DMSO LS vs Xmoo1
NSG1	FOXG1- Neurons	73.3343	-0.427965	0.339162	-1.26183	0.20701	0.737685	-0.427965	2. DMSO LS vs Xmoo1
STX18	FOXG1- Neurons	117.445	0.364256	0.283644	1.2842	0.199073	0.723964	0.364256	2. DMSO LS vs Xmoo1
STX18-AS1	FOXG1- Neurons	231.153	-0.0988592	0.226305	-0.43684	0.662228	0.969986	-0.0988592	2. DMSO LS vs Xmoo1
STK32B	FOXG1- Neurons	118.389	0.446186	0.290544	1.53569	0.124614	0.587293	0.446186	2. DMSO LS vs Xmoo1
EVC	FOXG1- Neurons	131.712	0.0109066	0.267417	0.0407849	0.967467	0.99887	0.0109066	2. DMSO LS vs Xmoo1
CRMP1	FOXG1- Neurons	346.961	-0.0402035	0.183087	-0.219586	0.826193	0.984292	-0.0402035	2. DMSO LS vs Xmoo1
PPP2R2C	FOXG1- Neurons	127.921	-0.383379	0.273734	-1.40056	0.161347	0.666898	-0.383379	2. DMSO LS vs Xmoo1
KIAA0232	FOXG1- Neurons	313.849	0.0955699	0.198174	0.482253	0.629626	0.962567	0.0955699	2. DMSO LS vs Xmoo1
TBC1D14	FOXG1- Neurons	72.2535	-0.0159012	0.345215	-0.0460616	0.963261	0.996837	-0.0159012	2. DMSO LS vs Xmoo1
SORCS2	FOXG1- Neurons	186.395	-0.277059	0.246998	-1.1217	0.261989	0.801221	-0.277059	2. DMSO LS vs Xmoo1
AFAP1	FOXG1- Neurons	197.315	0.475289	0.226146	2.10169	0.0355806	0.279921	0.475289	2. DMSO LS vs Xmoo1
ABLIM2	FOXG1- Neurons	73.4666	-0.794593	0.347877	-2.28412	0.0223645	0.204906	-0.794593	2. DMSO LS vs Xmoo1
ACOX3	FOXG1- Neurons	61.8228	-0.00594375	0.366873	-0.0162011	0.987074	0.999474	-0.00594375	2. DMSO LS vs Xmoo1
TRMT44	FOXG1- Neurons	42.0858	0.0491327	0.452172	0.108659	0.913473	0.996689	0.0491327	2. DMSO LS vs Xmoo1
HMX1	FOXG1- Neurons	80.4531	0.129662	0.32459	0.399464	0.689551	0.971184	0.129662	2. DMSO LS vs Xmoo1
AC108519.1	FOXG1- Neurons	89.1888	-0.737012	0.312865	-2.35569	0.0184884	0.177347	-0.737012	2. DMSO LS vs Xmoo1
AC105916.1	FOXG1- Neurons	101.223	0.00312136	0.312381	0.00999214	0.992028	0.999797	0.00312136	2. DMSO LS vs Xmoo1
RAB28	FOXG1- Neurons	261.704	0.426356	0.222774	1.91385	0.0556395	0.371672	0.426356	2. DMSO LS vs Xmoo1
BOD1L1	FOXG1- Neurons	217.37	-0.257215	0.21536	-1.19435	0.232342	0.777435	-0.257215	2. DMSO LS vs Xmoo1
CPEB2-DT	FOXG1- Neurons	62.356	0.788644	0.367496	2.14599	0.0318736	0.26023	0.788644	2. DMSO LS vs Xmoo1
CPEB2	FOXG1- Neurons	201.957	0.200931	0.228491	0.879382	0.379194	0.892318	0.200931	2. DMSO LS vs Xmoo1
AC098829.1	FOXG1- Neurons	601.812	-0.191514	0.183568	-1.04329	0.296815	0.830541	-0.191514	2. DMSO LS vs Xmoo1
C1QTNF7	FOXG1- Neurons	275.509	-1.46868	0.230223	-6.37939	1.78e-10	1.65e-08	-1.46868	2. DMSO LS vs Xmoo1
CC2D2A	FOXG1- Neurons	502.088	-1.03749	0.183204	-5.66307	1.49e-08	8.47e-07	-1.03749	2. DMSO LS vs Xmoo1
FBXL5	FOXG1- Neurons	289.33	-0.263218	0.197357	-1.33372	0.182296	0.69887	-0.263218	2. DMSO LS vs Xmoo1
TAPT1	FOXG1- Neurons	70.9867	0.228046	0.365903	0.623243	0.533125	0.945244	0.228046	2. DMSO LS vs Xmoo1
TAPT1-AS1	FOXG1- Neurons	94.5905	0.19485	0.301034	0.647271	0.517457	0.942382	0.19485	2. DMSO LS vs Xmoo1
LDB2	FOXG1- Neurons	130.577	0.464212	0.282946	1.64064	0.100873	0.524568	0.464212	2. DMSO LS vs Xmoo1
MED28	FOXG1- Neurons	77.3105	-0.165035	0.329092	-0.501485	0.616029	0.961962	-0.165035	2. DMSO LS vs Xmoo1
FAM184B	FOXG1- Neurons	224.22	-0.481054	0.221376	-2.17302	0.0297786	0.248934	-0.481054	2. DMSO LS vs Xmoo1
DCAF16	FOXG1- Neurons	88.0598	0.0411927	0.322143	0.127871	0.898251	0.994847	0.0411927	2. DMSO LS vs Xmoo1
NCAPG	FOXG1- Neurons	75.7433	-0.144067	0.331616	-0.434438	0.66397	0.969986	-0.144067	2. DMSO LS vs Xmoo1
LCORL	FOXG1- Neurons	448.359	0.0563567	0.175038	0.321968	0.747477	0.981066	0.0563567	2. DMSO LS vs Xmoo1
SLIT2	FOXG1- Neurons	687.575	-0.828451	0.190778	-4.3425	1.41e-05	0.000417393	-0.828451	2. DMSO LS vs Xmoo1
PACRGL	FOXG1- Neurons	82.0366	-0.377474	0.326992	-1.15438	0.248343	0.790996	-0.377474	2. DMSO LS vs Xmoo1
KCNIP4	FOXG1- Neurons	1118.43	-0.713269	0.167407	-4.26069	2.04e-05	0.000580422	-0.713269	2. DMSO LS vs Xmoo1
AC110296.1	FOXG1- Neurons	125.013	-0.614419	0.642189	-0.956757	0.33869	0.867684	-0.614419	2. DMSO LS vs Xmoo1
AC096576.3	FOXG1- Neurons	54.7716	-0.241755	0.428818	-0.563771	0.57291	0.956756	-0.241755	2. DMSO LS vs Xmoo1
AC096576.2	FOXG1- Neurons	65.4512	-0.193871	0.83091	-0.233323	0.815511	0.983951	-0.193871	2. DMSO LS vs Xmoo1
ADGRA3	FOXG1- Neurons	136.701	0.5125	0.259173	1.97744	0.0479915	0.338741	0.5125	2. DMSO LS vs Xmoo1
PPARGC1A	FOXG1- Neurons	58.7732	0.0935909	0.409309	0.228656	0.819136	0.983951	0.0935909	2. DMSO LS vs Xmoo1
DHX15	FOXG1- Neurons	140.117	0.372366	0.255393	1.45801	0.144838	0.639677	0.372366	2. DMSO LS vs Xmoo1
ANAPC4	FOXG1- Neurons	66.9802	0.228186	0.361823	0.630657	0.528265	0.945244	0.228186	2. DMSO LS vs Xmoo1
RBPJ	FOXG1- Neurons	231.603	0.231671	0.217719	1.06408	0.287291	0.822139	0.231671	2. DMSO LS vs Xmoo1
TBC1D19	FOXG1- Neurons	294.054	0.0254262	0.196057	0.129688	0.896813	0.994234	0.0254262	2. DMSO LS vs Xmoo1
STIM2	FOXG1- Neurons	165.104	0.275898	0.244516	1.12834	0.259174	0.799555	0.275898	2. DMSO LS vs Xmoo1
PCDH7	FOXG1- Neurons	748.638	0.57374	0.177123	3.23922	0.00119859	0.0198809	0.57374	2. DMSO LS vs Xmoo1
AC097716.1	FOXG1- Neurons	62.4548	0.599502	0.380685	1.5748	0.115303	0.566718	0.599502	2. DMSO LS vs Xmoo1
NWD2	FOXG1- Neurons	44.2952	-0.363659	0.427074	-0.851515	0.394484	0.898532	-0.363659	2. DMSO LS vs Xmoo1
C4orf19	FOXG1- Neurons	71.482	0.940629	0.351107	2.67904	0.00738342	0.0883605	0.940629	2. DMSO LS vs Xmoo1
TBC1D1	FOXG1- Neurons	69.6151	-0.222134	0.35416	-0.627212	0.53052	0.945244	-0.222134	2. DMSO LS vs Xmoo1
KLF3-AS1	FOXG1- Neurons	336.814	-0.106909	0.207471	-0.515295	0.606347	0.961962	-0.106909	2. DMSO LS vs Xmoo1
KLHL5	FOXG1- Neurons	329.429	-0.855239	0.190546	-4.48836	7.18e-06	0.000231307	-0.855239	2. DMSO LS vs Xmoo1
AC079921.1	FOXG1- Neurons	498.271	-1.05492	0.17034	-6.19298	5.9e-10	4.52e-08	-1.05492	2. DMSO LS vs Xmoo1
WDR19	FOXG1- Neurons	126.226	-0.105511	0.28015	-0.376624	0.706453	0.973161	-0.105511	2. DMSO LS vs Xmoo1
RFC1	FOXG1- Neurons	100.385	-0.218111	0.296301	-0.736113	0.461662	0.929309	-0.218111	2. DMSO LS vs Xmoo1
RPL9	FOXG1- Neurons	59.0521	-0.706809	0.406543	-1.73858	0.0821083	0.469154	-0.706809	2. DMSO LS vs Xmoo1
LIAS	FOXG1- Neurons	47.0921	0.048574	0.416659	0.11658	0.907193	0.995894	0.048574	2. DMSO LS vs Xmoo1
UGDH-AS1	FOXG1- Neurons	95.9092	-0.169016	0.304102	-0.555788	0.578356	0.956756	-0.169016	2. DMSO LS vs Xmoo1
SMIM14	FOXG1- Neurons	171.162	0.0313865	0.237286	0.132273	0.894768	0.993881	0.0313865	2. DMSO LS vs Xmoo1
UBE2K	FOXG1- Neurons	415.589	0.111173	0.173296	0.641518	0.521186	0.942382	0.111173	2. DMSO LS vs Xmoo1
PDS5A	FOXG1- Neurons	374.156	-0.00427665	0.192265	-0.0222435	0.982254	0.999357	-0.00427665	2. DMSO LS vs Xmoo1
N4BP2	FOXG1- Neurons	208.129	-0.0926729	0.225433	-0.411089	0.681007	0.969986	-0.0926729	2. DMSO LS vs Xmoo1
APBB2	FOXG1- Neurons	798.73	0.545221	0.147251	3.70265	0.00021336	0.00458412	0.545221	2. DMSO LS vs Xmoo1
UCHL1	FOXG1- Neurons	385.102	0.239431	0.180358	1.32753	0.184334	0.702243	0.239431	2. DMSO LS vs Xmoo1
LIMCH1	FOXG1- Neurons	480.971	0.117439	0.174037	0.674792	0.499808	0.938063	0.117439	2. DMSO LS vs Xmoo1
SLC30A9	FOXG1- Neurons	182.308	0.0270317	0.230895	0.117073	0.906802	0.995894	0.0270317	2. DMSO LS vs Xmoo1
ATP8A1	FOXG1- Neurons	590.251	-0.078855	0.157951	-0.499237	0.617613	0.962567	-0.078855	2. DMSO LS vs Xmoo1
KCTD8	FOXG1- Neurons	155.862	-0.761244	0.702331	-1.08388	0.278417	0.81767	-0.761244	2. DMSO LS vs Xmoo1
GUF1	FOXG1- Neurons	47.1547	0.0340157	0.41667	0.0816371	0.934935	0.996701	0.0340157	2. DMSO LS vs Xmoo1
GNPDA2	FOXG1- Neurons	81.0396	-0.36673	0.33876	-1.08257	0.279001	0.81775	-0.36673	2. DMSO LS vs Xmoo1
GABRA2	FOXG1- Neurons	127.612	-0.0972745	0.267375	-0.363814	0.715997	0.974068	-0.0972745	2. DMSO LS vs Xmoo1
GABRB1	FOXG1- Neurons	148.851	-1.68515	0.297233	-5.66945	1.43e-08	8.28e-07	-1.68515	2. DMSO LS vs Xmoo1
AC107068.2	FOXG1- Neurons	332.03	-0.334174	0.212086	-1.57565	0.115106	0.566508	-0.334174	2. DMSO LS vs Xmoo1
NFXL1	FOXG1- Neurons	124.2	-0.240036	0.274341	-0.874955	0.381598	0.893435	-0.240036	2. DMSO LS vs Xmoo1
SLAIN2	FOXG1- Neurons	155.27	0.152729	0.246678	0.619143	0.535822	0.945244	0.152729	2. DMSO LS vs Xmoo1
FRYL	FOXG1- Neurons	395.432	0.364691	0.184219	1.97966	0.0477414	0.338613	0.364691	2. DMSO LS vs Xmoo1
OCIAD1	FOXG1- Neurons	186.723	0.327328	0.229418	1.42678	0.153644	0.655998	0.327328	2. DMSO LS vs Xmoo1
OCIAD1-AS1	FOXG1- Neurons	60.3801	-0.0487867	0.387567	-0.12588	0.899827	0.99513	-0.0487867	2. DMSO LS vs Xmoo1
DCUN1D4	FOXG1- Neurons	229.375	0.113083	0.216284	0.522845	0.601082	0.961962	0.113083	2. DMSO LS vs Xmoo1
SGCB	FOXG1- Neurons	51.785	-0.200275	0.403696	-0.496102	0.619822	0.962567	-0.200275	2. DMSO LS vs Xmoo1
USP46	FOXG1- Neurons	88.143	-0.185493	0.312539	-0.593502	0.552845	0.950411	-0.185493	2. DMSO LS vs Xmoo1
LINC01618	FOXG1- Neurons	54.8513	-0.212746	0.420272	-0.506211	0.612709	0.961962	-0.212746	2. DMSO LS vs Xmoo1
SCFD2	FOXG1- Neurons	280.205	-8.2e-05	0.197201	-0.000415604	0.999668	0.999805	-8.2e-05	2. DMSO LS vs Xmoo1
FIP1L1	FOXG1- Neurons	195.289	-0.0200952	0.235672	-0.0852675	0.932049	0.996701	-0.0200952	2. DMSO LS vs Xmoo1
LNX1	FOXG1- Neurons	87.7894	-0.290783	0.3134	-0.927834	0.353494	0.877216	-0.290783	2. DMSO LS vs Xmoo1
LNX1-AS1	FOXG1- Neurons	140.638	-0.309474	0.266074	-1.16312	0.244782	0.787505	-0.309474	2. DMSO LS vs Xmoo1
CHIC2	FOXG1- Neurons	91.9468	0.173017	0.310156	0.557837	0.576956	0.956756	0.173017	2. DMSO LS vs Xmoo1
SRD5A3-AS1	FOXG1- Neurons	45.0222	-1.49671	0.451651	-3.31385	0.0009202	0.0157247	-1.49671	2. DMSO LS vs Xmoo1
TMEM165	FOXG1- Neurons	219.49	-0.146673	0.215706	-0.679966	0.496526	0.938063	-0.146673	2. DMSO LS vs Xmoo1
CLOCK	FOXG1- Neurons	285.437	0.0397441	0.202671	0.196102	0.84453	0.98622	0.0397441	2. DMSO LS vs Xmoo1
EXOC1	FOXG1- Neurons	205.029	0.206913	0.226627	0.913011	0.361237	0.881354	0.206913	2. DMSO LS vs Xmoo1
AC110611.1	FOXG1- Neurons	53.0416	0.319183	0.393478	0.811184	0.41726	0.907915	0.319183	2. DMSO LS vs Xmoo1
CEP135	FOXG1- Neurons	51.7577	0.403055	0.398526	1.01137	0.311841	0.845538	0.403055	2. DMSO LS vs Xmoo1
KIAA1211	FOXG1- Neurons	760.096	0.52616	0.156142	3.36974	0.000752388	0.0132579	0.52616	2. DMSO LS vs Xmoo1
AASDH	FOXG1- Neurons	105.349	0.165694	0.296712	0.558433	0.576549	0.956756	0.165694	2. DMSO LS vs Xmoo1
PPAT	FOXG1- Neurons	56.0233	0.352265	0.396937	0.887459	0.374832	0.88962	0.352265	2. DMSO LS vs Xmoo1
PAICS	FOXG1- Neurons	133.222	-0.0602152	0.276352	-0.217893	0.827512	0.984292	-0.0602152	2. DMSO LS vs Xmoo1
SRP72	FOXG1- Neurons	74.3199	0.20368	0.337952	0.602688	0.546716	0.947242	0.20368	2. DMSO LS vs Xmoo1
REST	FOXG1- Neurons	49.6231	0.162317	0.405998	0.399797	0.689306	0.971184	0.162317	2. DMSO LS vs Xmoo1
POLR2B	FOXG1- Neurons	125.038	-0.115198	0.279106	-0.412741	0.679797	0.969986	-0.115198	2. DMSO LS vs Xmoo1
ADGRL3	FOXG1- Neurons	3288.81	0.544748	0.126123	4.31917	1.57e-05	0.000458502	0.544748	2. DMSO LS vs Xmoo1
EPHA5	FOXG1- Neurons	1248.86	-0.683377	0.178299	-3.83276	0.000126716	0.00295589	-0.683377	2. DMSO LS vs Xmoo1
EPHA5-AS1	FOXG1- Neurons	122.687	-0.0929657	0.283928	-0.327427	0.743345	0.980845	-0.0929657	2. DMSO LS vs Xmoo1
AC116049.2	FOXG1- Neurons	121.268	-1.46929	0.298606	-4.92048	8.63e-07	3.41e-05	-1.46929	2. DMSO LS vs Xmoo1
AC110809.1	FOXG1- Neurons	108.924	-1.07641	0.303146	-3.5508	0.000384057	0.00748554	-1.07641	2. DMSO LS vs Xmoo1
AC104806.2	FOXG1- Neurons	85.8968	0.0701988	0.320257	0.219195	0.826498	0.984292	0.0701988	2. DMSO LS vs Xmoo1
CENPC	FOXG1- Neurons	131.099	-0.201368	0.273267	-0.736889	0.46119	0.929309	-0.201368	2. DMSO LS vs Xmoo1
UBA6	FOXG1- Neurons	215.422	0.180966	0.230945	0.783589	0.433281	0.916686	0.180966	2. DMSO LS vs Xmoo1
UBA6-AS1	FOXG1- Neurons	804.682	0.478299	0.151382	3.15955	0.00158015	0.0250237	0.478299	2. DMSO LS vs Xmoo1
GNRHR	FOXG1- Neurons	129.042	0.419256	0.289557	1.44792	0.147639	0.644866	0.419256	2. DMSO LS vs Xmoo1
TMPRSS11D	FOXG1- Neurons	320.551	0.351478	0.198242	1.77298	0.0762326	0.449153	0.351478	2. DMSO LS vs Xmoo1
TMPRSS11A	FOXG1- Neurons	190.688	0.461375	0.231044	1.99691	0.0458347	0.329866	0.461375	2. DMSO LS vs Xmoo1
YTHDC1	FOXG1- Neurons	184.9	0.0735375	0.233064	0.315525	0.752363	0.981066	0.0735375	2. DMSO LS vs Xmoo1
RUFY3	FOXG1- Neurons	589.517	0.0336021	0.157857	0.212864	0.831433	0.984292	0.0336021	2. DMSO LS vs Xmoo1
GRSF1	FOXG1- Neurons	61.868	0.194628	0.382343	0.50904	0.610724	0.961962	0.194628	2. DMSO LS vs Xmoo1
MOB1B	FOXG1- Neurons	155.959	0.495409	0.264265	1.87467	0.0608385	0.393176	0.495409	2. DMSO LS vs Xmoo1
SLC4A4	FOXG1- Neurons	67.0685	0.957655	0.383235	2.49887	0.012459	0.131535	0.957655	2. DMSO LS vs Xmoo1
ADAMTS3	FOXG1- Neurons	74.4854	-0.349961	1.00546	-0.34806	0.727795	0.977582	-0.349961	2. DMSO LS vs Xmoo1
ANKRD17	FOXG1- Neurons	663.764	0.214847	0.156877	1.36952	0.170837	0.680385	0.214847	2. DMSO LS vs Xmoo1
AC053527.2	FOXG1- Neurons	63.2398	-0.0714287	0.375274	-0.190337	0.849045	0.987132	-0.0714287	2. DMSO LS vs Xmoo1
MTHFD2L	FOXG1- Neurons	113.646	0.070755	0.290846	0.243273	0.807794	0.983425	0.070755	2. DMSO LS vs Xmoo1
THAP6	FOXG1- Neurons	96.1015	0.289034	0.302337	0.955999	0.339073	0.867684	0.289034	2. DMSO LS vs Xmoo1
CDKL2	FOXG1- Neurons	64.6273	-0.871255	0.364207	-2.3922	0.0167478	0.164994	-0.871255	2. DMSO LS vs Xmoo1
G3BP2	FOXG1- Neurons	172.258	-0.0772829	0.234927	-0.328965	0.742182	0.980845	-0.0772829	2. DMSO LS vs Xmoo1
USO1	FOXG1- Neurons	141.998	0.171868	0.256136	0.671001	0.50222	0.938694	0.171868	2. DMSO LS vs Xmoo1
SDAD1	FOXG1- Neurons	74.5704	0.253469	0.347154	0.730133	0.465309	0.931379	0.253469	2. DMSO LS vs Xmoo1
NUP54	FOXG1- Neurons	121.778	0.424518	0.276299	1.53644	0.12443	0.587293	0.424518	2. DMSO LS vs Xmoo1
AC110795.1	FOXG1- Neurons	65.8417	0.432469	0.381903	1.13241	0.257464	0.797574	0.432469	2. DMSO LS vs Xmoo1
SCARB2	FOXG1- Neurons	135.948	0.422031	0.260827	1.61805	0.105652	0.53992	0.422031	2. DMSO LS vs Xmoo1
SHROOM3	FOXG1- Neurons	103.37	1.4809	0.318147	4.65476	3.24e-06	0.000114586	1.4809	2. DMSO LS vs Xmoo1
SEPTIN11	FOXG1- Neurons	483.1	0.498734	0.172593	2.88965	0.00385668	0.0526745	0.498734	2. DMSO LS vs Xmoo1
CCNI	FOXG1- Neurons	198.138	0.0773907	0.236188	0.327665	0.743165	0.980845	0.0773907	2. DMSO LS vs Xmoo1
CCNG2	FOXG1- Neurons	66.6558	0.148942	0.35569	0.41874	0.675406	0.969986	0.148942	2. DMSO LS vs Xmoo1
CNOT6L	FOXG1- Neurons	156.209	-0.0740606	0.246437	-0.300525	0.763777	0.981066	-0.0740606	2. DMSO LS vs Xmoo1
MRPL1	FOXG1- Neurons	83.1387	0.315682	0.323809	0.974902	0.329609	0.862909	0.315682	2. DMSO LS vs Xmoo1
FRAS1	FOXG1- Neurons	256.103	1.03464	0.212812	4.86173	1.16e-06	4.43e-05	1.03464	2. DMSO LS vs Xmoo1
BMP2K	FOXG1- Neurons	182.995	0.506133	0.232604	2.17595	0.0295594	0.247948	0.506133	2. DMSO LS vs Xmoo1
PAQR3	FOXG1- Neurons	116.458	0.0758909	0.276654	0.274317	0.783841	0.981851	0.0758909	2. DMSO LS vs Xmoo1
PRDM8	FOXG1- Neurons	64.6488	2.08477	0.38139	5.46625	4.6e-08	2.35e-06	2.08477	2. DMSO LS vs Xmoo1
RASGEF1B	FOXG1- Neurons	287.84	-0.221219	0.194902	-1.13503	0.256363	0.796478	-0.221219	2. DMSO LS vs Xmoo1
HNRNPD	FOXG1- Neurons	231.923	0.0693597	0.216842	0.319863	0.749072	0.981066	0.0693597	2. DMSO LS vs Xmoo1
HNRNPDL	FOXG1- Neurons	588.986	0.243198	0.158087	1.53838	0.123955	0.587249	0.243198	2. DMSO LS vs Xmoo1
SCD5	FOXG1- Neurons	257.208	-0.112816	0.227222	-0.496501	0.619541	0.962567	-0.112816	2. DMSO LS vs Xmoo1
SEC31A	FOXG1- Neurons	251.012	-0.0411271	0.205733	-0.199906	0.841554	0.985717	-0.0411271	2. DMSO LS vs Xmoo1
LIN54	FOXG1- Neurons	74.7376	-0.191469	0.351576	-0.5446	0.586028	0.956756	-0.191469	2. DMSO LS vs Xmoo1
COPS4	FOXG1- Neurons	93.4375	0.131269	0.309945	0.423524	0.671913	0.969986	0.131269	2. DMSO LS vs Xmoo1
CDS1	FOXG1- Neurons	59.1451	-0.408095	0.373424	-1.09285	0.274462	0.813741	-0.408095	2. DMSO LS vs Xmoo1
WDFY3	FOXG1- Neurons	691.987	0.308001	0.154617	1.99202	0.0463684	0.332642	0.308001	2. DMSO LS vs Xmoo1
WDFY3-AS1	FOXG1- Neurons	80.0941	0.492425	0.328895	1.49721	0.134338	0.613498	0.492425	2. DMSO LS vs Xmoo1
ARHGAP24	FOXG1- Neurons	146.974	0.789371	0.271992	2.90218	0.00370572	0.0509919	0.789371	2. DMSO LS vs Xmoo1
MAPK10	FOXG1- Neurons	1061.31	0.529403	0.142666	3.71079	0.000206617	0.00446535	0.529403	2. DMSO LS vs Xmoo1
AC104827.1	FOXG1- Neurons	559.816	0.40653	0.173991	2.3365	0.0194653	0.184795	0.40653	2. DMSO LS vs Xmoo1
PTPN13	FOXG1- Neurons	98.9814	0.704494	0.303922	2.31801	0.0204487	0.191797	0.704494	2. DMSO LS vs Xmoo1
AFF1	FOXG1- Neurons	72.3394	1.11429	0.375337	2.96878	0.00298985	0.0430772	1.11429	2. DMSO LS vs Xmoo1
KLHL8	FOXG1- Neurons	75.9528	0.313892	0.38476	0.815811	0.414608	0.906709	0.313892	2. DMSO LS vs Xmoo1
NUDT9	FOXG1- Neurons	48.1213	0.544602	0.419001	1.29976	0.193682	0.717116	0.544602	2. DMSO LS vs Xmoo1
SPARCL1	FOXG1- Neurons	115.809	0.818088	0.289329	2.82753	0.00469081	0.0611137	0.818088	2. DMSO LS vs Xmoo1
PKD2	FOXG1- Neurons	335.759	0.105392	0.185148	0.569229	0.569201	0.956367	0.105392	2. DMSO LS vs Xmoo1
PPM1K	FOXG1- Neurons	148.021	0.0998829	0.256332	0.389662	0.696787	0.972237	0.0998829	2. DMSO LS vs Xmoo1
HERC3	FOXG1- Neurons	122.074	-0.366082	0.275774	-1.32747	0.184353	0.702243	-0.366082	2. DMSO LS vs Xmoo1
FAM13A-AS1	FOXG1- Neurons	41.823	-0.712645	0.442855	-1.60921	0.107571	0.546635	-0.712645	2. DMSO LS vs Xmoo1
FAM13A	FOXG1- Neurons	100.648	0.729254	0.331592	2.19925	0.0278603	0.237491	0.729254	2. DMSO LS vs Xmoo1
GPRIN3	FOXG1- Neurons	101.827	0.192911	0.292725	0.659019	0.509884	0.94135	0.192911	2. DMSO LS vs Xmoo1
SNCA	FOXG1- Neurons	91.7803	0.368347	0.328942	1.11979	0.262803	0.801265	0.368347	2. DMSO LS vs Xmoo1
CCSER1	FOXG1- Neurons	3579.18	0.0612771	0.125736	0.487348	0.626012	0.962567	0.0612771	2. DMSO LS vs Xmoo1
AC004054.1	FOXG1- Neurons	168.324	-0.0530539	0.250502	-0.211791	0.83227	0.984292	-0.0530539	2. DMSO LS vs Xmoo1
AC074124.1	FOXG1- Neurons	88.6951	0.208249	0.320273	0.650223	0.515548	0.942382	0.208249	2. DMSO LS vs Xmoo1
GRID2	FOXG1- Neurons	4828.61	-0.606322	0.118224	-5.12858	2.92e-07	1.28e-05	-0.606322	2. DMSO LS vs Xmoo1
SMARCAD1	FOXG1- Neurons	196.369	0.170988	0.239395	0.714253	0.475071	0.934065	0.170988	2. DMSO LS vs Xmoo1
PDLIM5	FOXG1- Neurons	53.7569	1.59896	0.426347	3.75037	0.000176575	0.0039557	1.59896	2. DMSO LS vs Xmoo1
BMPR1B	FOXG1- Neurons	65.594	-0.513098	0.426336	-1.20351	0.228781	0.77291	-0.513098	2. DMSO LS vs Xmoo1
UNC5C	FOXG1- Neurons	1801.47	0.595729	0.166134	3.58584	0.000335998	0.00663687	0.595729	2. DMSO LS vs Xmoo1
STPG2	FOXG1- Neurons	55.6584	-0.77807	0.395837	-1.96563	0.049341	0.343331	-0.77807	2. DMSO LS vs Xmoo1
STPG2-AS1	FOXG1- Neurons	91.5151	-0.977086	0.808964	-1.20782	0.227115	0.772236	-0.977086	2. DMSO LS vs Xmoo1
RAP1GDS1	FOXG1- Neurons	286.683	0.441529	0.222766	1.98203	0.0474757	0.337391	0.441529	2. DMSO LS vs Xmoo1
TSPAN5	FOXG1- Neurons	272.241	0.552242	0.203486	2.71391	0.00664952	0.0807913	0.552242	2. DMSO LS vs Xmoo1
EIF4E	FOXG1- Neurons	133.7	-0.126936	0.26683	-0.47572	0.634274	0.965684	-0.126936	2. DMSO LS vs Xmoo1
METAP1	FOXG1- Neurons	66.0266	-0.451466	0.360144	-1.25357	0.209998	0.742206	-0.451466	2. DMSO LS vs Xmoo1
ADH5	FOXG1- Neurons	66.0398	-0.0234966	0.360123	-0.0652462	0.947978	0.996837	-0.0234966	2. DMSO LS vs Xmoo1
LAMTOR3	FOXG1- Neurons	41.8703	-0.540272	0.442527	-1.22088	0.222132	0.764467	-0.540272	2. DMSO LS vs Xmoo1
DNAJB14	FOXG1- Neurons	215.362	-0.0100867	0.217618	-0.0463504	0.963031	0.996837	-0.0100867	2. DMSO LS vs Xmoo1
PPP3CA	FOXG1- Neurons	947.032	0.199711	0.144172	1.38523	0.165983	0.676907	0.199711	2. DMSO LS vs Xmoo1
NFKB1	FOXG1- Neurons	87.096	0.259411	0.317456	0.817157	0.413839	0.906105	0.259411	2. DMSO LS vs Xmoo1
MANBA	FOXG1- Neurons	70.9425	0.361328	0.354206	1.02011	0.307678	0.839516	0.361328	2. DMSO LS vs Xmoo1
UBE2D3	FOXG1- Neurons	258.8	-0.0223254	0.209727	-0.10645	0.915225	0.996689	-0.0223254	2. DMSO LS vs Xmoo1
AC018797.3	FOXG1- Neurons	84.0489	-0.229568	0.321536	-0.713974	0.475243	0.934065	-0.229568	2. DMSO LS vs Xmoo1
SLC9B2	FOXG1- Neurons	91.7761	0.0846447	0.324069	0.261194	0.793943	0.98313	0.0846447	2. DMSO LS vs Xmoo1
LINC02428	FOXG1- Neurons	58.9244	-1.84034	1.59911	-1.15085	0.249795	0.792472	-1.84034	2. DMSO LS vs Xmoo1
CXXC4	FOXG1- Neurons	52.884	0.756425	0.420752	1.79779	0.0722103	0.435862	0.756425	2. DMSO LS vs Xmoo1
CXXC4-AS1	FOXG1- Neurons	67.8767	0.513947	0.393	1.30776	0.190956	0.712672	0.513947	2. DMSO LS vs Xmoo1
AC004053.1	FOXG1- Neurons	65.8469	-0.507061	0.385461	-1.31547	0.188352	0.708715	-0.507061	2. DMSO LS vs Xmoo1
TET2	FOXG1- Neurons	263.246	0.541178	0.204586	2.64524	0.00816326	0.0964367	0.541178	2. DMSO LS vs Xmoo1
PPA2	FOXG1- Neurons	168.824	-0.10474	0.236925	-0.442081	0.658431	0.969986	-0.10474	2. DMSO LS vs Xmoo1
INTS12	FOXG1- Neurons	148.394	-0.297345	0.273969	-1.08533	0.277777	0.816443	-0.297345	2. DMSO LS vs Xmoo1
GSTCD	FOXG1- Neurons	131.006	-0.275822	0.272046	-1.01388	0.310639	0.843835	-0.275822	2. DMSO LS vs Xmoo1
TBCK	FOXG1- Neurons	368.217	0.100127	0.185039	0.541111	0.588431	0.956756	0.100127	2. DMSO LS vs Xmoo1
PAPSS1	FOXG1- Neurons	164.418	0.247056	0.244491	1.01049	0.312261	0.845721	0.247056	2. DMSO LS vs Xmoo1
AC096564.1	FOXG1- Neurons	38.2851	-0.877077	0.487679	-1.79847	0.0721023	0.435862	-0.877077	2. DMSO LS vs Xmoo1
HADH	FOXG1- Neurons	57.5535	0.288931	0.394301	0.732767	0.4637	0.929309	0.288931	2. DMSO LS vs Xmoo1
RPL34	FOXG1- Neurons	63.8068	-0.00189755	0.3752	-0.00505743	0.995965	0.999797	-0.00189755	2. DMSO LS vs Xmoo1
COL25A1	FOXG1- Neurons	50.2141	1.10158	1.06146	1.0378	0.299365	0.833316	1.10158	2. DMSO LS vs Xmoo1
SEC24B-AS1	FOXG1- Neurons	47.1788	0.0411004	0.413377	0.0994261	0.9208	0.996689	0.0411004	2. DMSO LS vs Xmoo1
SEC24B	FOXG1- Neurons	193.836	0.259029	0.227509	1.13855	0.254892	0.795982	0.259029	2. DMSO LS vs Xmoo1
ELOVL6	FOXG1- Neurons	176.796	-0.129179	0.240282	-0.537614	0.590843	0.958392	-0.129179	2. DMSO LS vs Xmoo1
AP1AR	FOXG1- Neurons	68.5186	0.037845	0.357129	0.10597	0.915606	0.996689	0.037845	2. DMSO LS vs Xmoo1
ZGRF1	FOXG1- Neurons	46.6958	0.128421	0.418853	0.3066	0.759148	0.981066	0.128421	2. DMSO LS vs Xmoo1
ANK2	FOXG1- Neurons	2729.92	0.0921776	0.122355	0.753362	0.451232	0.924562	0.0921776	2. DMSO LS vs Xmoo1
AC093879.1	FOXG1- Neurons	1791.08	-0.0677602	0.156358	-0.433365	0.66475	0.969986	-0.0677602	2. DMSO LS vs Xmoo1
CAMK2D	FOXG1- Neurons	792.02	0.246463	0.147005	1.67656	0.0936281	0.505324	0.246463	2. DMSO LS vs Xmoo1
NDST4	FOXG1- Neurons	139.043	0.63344	0.314012	2.01724	0.04367	0.319927	0.63344	2. DMSO LS vs Xmoo1
NDST3	FOXG1- Neurons	163.315	1.82247	0.303985	5.99525	2.03e-09	1.37e-07	1.82247	2. DMSO LS vs Xmoo1
METTL14	FOXG1- Neurons	68.0725	0.0353499	0.350284	0.100918	0.919616	0.996689	0.0353499	2. DMSO LS vs Xmoo1
SEC24D	FOXG1- Neurons	62.5636	-0.0418989	0.361134	-0.11602	0.907636	0.995894	-0.0418989	2. DMSO LS vs Xmoo1
PDE5A	FOXG1- Neurons	1168.23	-0.390389	0.149944	-2.60357	0.00922591	0.105515	-0.390389	2. DMSO LS vs Xmoo1
BBS7	FOXG1- Neurons	96.9215	-0.144414	0.303797	-0.475363	0.634528	0.965684	-0.144414	2. DMSO LS vs Xmoo1
TRPC3	FOXG1- Neurons	108.365	-2.26778	0.330318	-6.86545	6.63e-12	7.86e-10	-2.26778	2. DMSO LS vs Xmoo1
KIAA1109	FOXG1- Neurons	359.751	0.138057	0.190438	0.724944	0.468486	0.931873	0.138057	2. DMSO LS vs Xmoo1
SPATA5	FOXG1- Neurons	153.482	0.330092	0.266565	1.23832	0.215598	0.75224	0.330092	2. DMSO LS vs Xmoo1
ANKRD50	FOXG1- Neurons	59.2825	0.485375	0.397056	1.22244	0.221543	0.763195	0.485375	2. DMSO LS vs Xmoo1
FAT4	FOXG1- Neurons	165.064	0.341872	0.239462	1.42767	0.153388	0.655998	0.341872	2. DMSO LS vs Xmoo1
INTU	FOXG1- Neurons	274.028	0.583974	0.199259	2.93073	0.0033817	0.0476029	0.583974	2. DMSO LS vs Xmoo1
HSPA4L	FOXG1- Neurons	71.2076	0.16462	0.343828	0.478784	0.632092	0.964413	0.16462	2. DMSO LS vs Xmoo1
MFSD8	FOXG1- Neurons	186.502	-0.100749	0.23151	-0.435185	0.663428	0.969986	-0.100749	2. DMSO LS vs Xmoo1
ABHD18	FOXG1- Neurons	190.194	-0.101195	0.229158	-0.441597	0.658781	0.969986	-0.101195	2. DMSO LS vs Xmoo1
LARP1B	FOXG1- Neurons	289.772	-0.248773	0.219523	-1.13324	0.257114	0.797161	-0.248773	2. DMSO LS vs Xmoo1
JADE1	FOXG1- Neurons	74.3762	-0.298481	0.338062	-0.882918	0.37728	0.891445	-0.298481	2. DMSO LS vs Xmoo1
SCLT1	FOXG1- Neurons	315	0.181704	0.218357	0.832144	0.405328	0.900797	0.181704	2. DMSO LS vs Xmoo1
AC105383.1	FOXG1- Neurons	55.7193	0.199578	0.386641	0.516183	0.605727	0.961962	0.199578	2. DMSO LS vs Xmoo1
PCDH10	FOXG1- Neurons	129.322	0.0161924	0.278403	0.0581617	0.95362	0.996837	0.0161924	2. DMSO LS vs Xmoo1
SLC7A11	FOXG1- Neurons	116.63	0.843825	0.719315	1.1731	0.240757	0.784015	0.843825	2. DMSO LS vs Xmoo1
AC109927.1	FOXG1- Neurons	52.3927	0.699326	0.426458	1.63985	0.101037	0.524737	0.699326	2. DMSO LS vs Xmoo1
NOCT	FOXG1- Neurons	85.1647	0.115627	0.32389	0.356993	0.721097	0.975743	0.115627	2. DMSO LS vs Xmoo1
ELF2	FOXG1- Neurons	453.591	0.048137	0.169988	0.283178	0.77704	0.981841	0.048137	2. DMSO LS vs Xmoo1
NAA15	FOXG1- Neurons	366.558	-0.174397	0.194805	-0.895238	0.37066	0.887715	-0.174397	2. DMSO LS vs Xmoo1
AC097376.3	FOXG1- Neurons	354.56	-0.389066	0.185601	-2.09624	0.0360606	0.283394	-0.389066	2. DMSO LS vs Xmoo1
SETD7	FOXG1- Neurons	109.283	-0.0260406	0.285548	-0.0911953	0.927337	0.996701	-0.0260406	2. DMSO LS vs Xmoo1
MAML3	FOXG1- Neurons	810.156	0.691386	0.177153	3.90276	9.51e-05	0.00230634	0.691386	2. DMSO LS vs Xmoo1
SCOC	FOXG1- Neurons	40.55	-0.592054	0.468158	-1.26465	0.205998	0.735623	-0.592054	2. DMSO LS vs Xmoo1
ELMOD2	FOXG1- Neurons	50.8543	0.23687	0.410748	0.57668	0.564155	0.954634	0.23687	2. DMSO LS vs Xmoo1
TBC1D9	FOXG1- Neurons	238.006	-0.0892961	0.212187	-0.420838	0.673874	0.969986	-0.0892961	2. DMSO LS vs Xmoo1
RNF150	FOXG1- Neurons	391.142	0.366127	0.180198	2.0318	0.042174	0.313977	0.366127	2. DMSO LS vs Xmoo1
INPP4B	FOXG1- Neurons	135.348	0.995579	0.323989	3.07288	0.00212001	0.0322523	0.995579	2. DMSO LS vs Xmoo1
AC139720.1	FOXG1- Neurons	120.045	1.40042	0.319107	4.38856	1.14e-05	0.000346464	1.40042	2. DMSO LS vs Xmoo1
AC104596.1	FOXG1- Neurons	84.4031	0.227734	0.330822	0.688389	0.491208	0.936958	0.227734	2. DMSO LS vs Xmoo1
GAB1	FOXG1- Neurons	95.9368	0.385724	0.311041	1.24011	0.214936	0.751713	0.385724	2. DMSO LS vs Xmoo1
SMARCA5	FOXG1- Neurons	135.072	0.252554	0.268602	0.940256	0.347086	0.873445	0.252554	2. DMSO LS vs Xmoo1
AC107223.1	FOXG1- Neurons	48.0334	-0.965255	0.460579	-2.09574	0.0361051	0.28344	-0.965255	2. DMSO LS vs Xmoo1
AC098588.3	FOXG1- Neurons	144.535	0.0177372	0.252685	0.0701948	0.944039	0.996837	0.0177372	2. DMSO LS vs Xmoo1
HHIP	FOXG1- Neurons	181.746	0.128207	0.252627	0.507497	0.611806	0.961962	0.128207	2. DMSO LS vs Xmoo1
ANAPC10	FOXG1- Neurons	181.896	0.144011	0.233469	0.616831	0.537346	0.945244	0.144011	2. DMSO LS vs Xmoo1
AC109811.1	FOXG1- Neurons	58.868	0.00192903	0.410266	0.00470189	0.996248	0.999797	0.00192903	2. DMSO LS vs Xmoo1
ABCE1	FOXG1- Neurons	84.1031	-0.0541144	0.338137	-0.160037	0.872852	0.991736	-0.0541144	2. DMSO LS vs Xmoo1
OTUD4	FOXG1- Neurons	119.124	0.290323	0.288199	1.00737	0.313757	0.846282	0.290323	2. DMSO LS vs Xmoo1
SMAD1	FOXG1- Neurons	82.9868	0.35846	0.318835	1.12428	0.260895	0.80013	0.35846	2. DMSO LS vs Xmoo1
ZNF827	FOXG1- Neurons	144.147	0.668539	0.259471	2.57655	0.00997917	0.1112	0.668539	2. DMSO LS vs Xmoo1
SLC10A7	FOXG1- Neurons	138.262	0.252756	0.261459	0.966715	0.333687	0.86405	0.252756	2. DMSO LS vs Xmoo1
TMEM184C	FOXG1- Neurons	111.047	0.269737	0.286581	0.941227	0.346588	0.873384	0.269737	2. DMSO LS vs Xmoo1
PRMT9	FOXG1- Neurons	103.78	0.0487156	0.30915	0.157579	0.874788	0.991736	0.0487156	2. DMSO LS vs Xmoo1
NR3C2	FOXG1- Neurons	58.3785	3.05563	0.482094	6.33825	2.32e-10	2.08e-08	3.05563	2. DMSO LS vs Xmoo1
DCLK2	FOXG1- Neurons	755.35	0.616514	0.152378	4.04596	5.21e-05	0.00136748	0.616514	2. DMSO LS vs Xmoo1
LRBA	FOXG1- Neurons	439.286	0.00986853	0.173434	0.0569009	0.954624	0.996837	0.00986853	2. DMSO LS vs Xmoo1
RPS3A	FOXG1- Neurons	61.7206	-0.0340603	0.369086	-0.0922827	0.926473	0.996701	-0.0340603	2. DMSO LS vs Xmoo1
SH3D19	FOXG1- Neurons	204.385	0.347426	0.226553	1.53353	0.125146	0.588337	0.347426	2. DMSO LS vs Xmoo1
FBXW7	FOXG1- Neurons	335.494	0.30881	0.193931	1.59237	0.111302	0.555979	0.30881	2. DMSO LS vs Xmoo1
AC023424.3	FOXG1- Neurons	507.368	0.129081	0.197544	0.653427	0.513481	0.942218	0.129081	2. DMSO LS vs Xmoo1
ARFIP1	FOXG1- Neurons	113.757	-0.213483	0.290305	-0.735375	0.462111	0.929309	-0.213483	2. DMSO LS vs Xmoo1
TRIM2	FOXG1- Neurons	817.852	0.61299	0.146096	4.1958	2.72e-05	0.00075681	0.61299	2. DMSO LS vs Xmoo1
TMEM131L	FOXG1- Neurons	134.064	0.667838	0.271639	2.45854	0.0139502	0.143969	0.667838	2. DMSO LS vs Xmoo1
AC097467.3	FOXG1- Neurons	71.6851	0.143037	0.339544	0.421262	0.673564	0.969986	0.143037	2. DMSO LS vs Xmoo1
MAP9	FOXG1- Neurons	102.148	0.432326	0.305567	1.41483	0.157117	0.659034	0.432326	2. DMSO LS vs Xmoo1
GLRB	FOXG1- Neurons	77.465	0.452894	0.337063	1.34365	0.179062	0.69193	0.452894	2. DMSO LS vs Xmoo1
GRIA2	FOXG1- Neurons	1349.96	0.402386	0.133757	3.00834	0.00262676	0.0386802	0.402386	2. DMSO LS vs Xmoo1
ETFDH	FOXG1- Neurons	130.958	-0.184222	0.263397	-0.699408	0.484297	0.93466	-0.184222	2. DMSO LS vs Xmoo1
FNIP2	FOXG1- Neurons	80.6006	0.23329	0.329932	0.707085	0.479514	0.93466	0.23329	2. DMSO LS vs Xmoo1
C4orf45	FOXG1- Neurons	47.7118	0.315983	0.413367	0.764414	0.444621	0.922154	0.315983	2. DMSO LS vs Xmoo1
RAPGEF2	FOXG1- Neurons	446.928	0.156995	0.179151	0.876329	0.380851	0.893435	0.156995	2. DMSO LS vs Xmoo1
LINC02233	FOXG1- Neurons	49.9261	-1.99825	0.454742	-4.39425	1.11e-05	0.000338917	-1.99825	2. DMSO LS vs Xmoo1
FSTL5	FOXG1- Neurons	984.886	-0.460756	0.352872	-1.30573	0.191644	0.712833	-0.460756	2. DMSO LS vs Xmoo1
AC023136.1	FOXG1- Neurons	78.2742	-0.566721	0.330753	-1.71343	0.0866343	0.485511	-0.566721	2. DMSO LS vs Xmoo1
AC022272.1	FOXG1- Neurons	60.9486	-0.23446	0.368658	-0.635981	0.524789	0.942382	-0.23446	2. DMSO LS vs Xmoo1
NAF1	FOXG1- Neurons	84.1013	-0.104303	0.320619	-0.325318	0.744941	0.981066	-0.104303	2. DMSO LS vs Xmoo1
MARCH1	FOXG1- Neurons	1725.72	0.624954	0.130517	4.7883	1.68e-06	6.27e-05	0.624954	2. DMSO LS vs Xmoo1
TMEM192	FOXG1- Neurons	53.6478	-0.331282	0.396312	-0.835911	0.403205	0.900797	-0.331282	2. DMSO LS vs Xmoo1
KLHL2	FOXG1- Neurons	137.813	0.0853188	0.266623	0.319998	0.74897	0.981066	0.0853188	2. DMSO LS vs Xmoo1
CPE	FOXG1- Neurons	425.518	0.259152	0.175918	1.47314	0.140713	0.631105	0.259152	2. DMSO LS vs Xmoo1
SPOCK3	FOXG1- Neurons	300.814	-1.10487	0.207487	-5.32503	1.01e-07	4.75e-06	-1.10487	2. DMSO LS vs Xmoo1
PALLD	FOXG1- Neurons	296.341	0.0205851	0.21047	0.0978054	0.922087	0.996689	0.0205851	2. DMSO LS vs Xmoo1
CBR4	FOXG1- Neurons	365.472	-0.105242	0.187594	-0.561009	0.574791	0.956756	-0.105242	2. DMSO LS vs Xmoo1
SH3RF1	FOXG1- Neurons	273.013	-0.938355	0.211467	-4.43736	9.11e-06	0.000288444	-0.938355	2. DMSO LS vs Xmoo1
AC096741.1	FOXG1- Neurons	75.0361	-1.23322	0.345031	-3.57421	0.000351285	0.00690171	-1.23322	2. DMSO LS vs Xmoo1
NEK1	FOXG1- Neurons	325.584	-0.0491959	0.190068	-0.258834	0.795764	0.983144	-0.0491959	2. DMSO LS vs Xmoo1
AC084724.1	FOXG1- Neurons	42.3675	-0.746266	0.443738	-1.68177	0.0926131	0.502972	-0.746266	2. DMSO LS vs Xmoo1
CLCN3	FOXG1- Neurons	179.296	0.329462	0.232774	1.41537	0.15696	0.659034	0.329462	2. DMSO LS vs Xmoo1
HPF1	FOXG1- Neurons	63.304	-0.180646	0.360911	-0.500529	0.616703	0.961962	-0.180646	2. DMSO LS vs Xmoo1
GALNTL6	FOXG1- Neurons	907.426	-0.303676	0.16045	-1.89266	0.0584034	0.382485	-0.303676	2. DMSO LS vs Xmoo1
GALNT7	FOXG1- Neurons	167.762	0.823417	0.245415	3.35521	0.000793059	0.0138418	0.823417	2. DMSO LS vs Xmoo1
SCRG1	FOXG1- Neurons	58.4644	-0.449546	0.385901	-1.16493	0.244049	0.787213	-0.449546	2. DMSO LS vs Xmoo1
CEP44	FOXG1- Neurons	77.9296	-0.12709	0.33555	-0.37875	0.704874	0.973161	-0.12709	2. DMSO LS vs Xmoo1
GPM6A	FOXG1- Neurons	1622.36	0.232588	0.131245	1.77217	0.0763665	0.449153	0.232588	2. DMSO LS vs Xmoo1
AC097537.1	FOXG1- Neurons	565.794	0.0404376	0.164323	0.246086	0.805616	0.983333	0.0404376	2. DMSO LS vs Xmoo1
WDR17	FOXG1- Neurons	326.057	0.39431	0.188435	2.09255	0.0363891	0.284757	0.39431	2. DMSO LS vs Xmoo1
SPCS3	FOXG1- Neurons	74.3388	-0.0695003	0.343574	-0.202286	0.839693	0.985476	-0.0695003	2. DMSO LS vs Xmoo1
AC078881.1	FOXG1- Neurons	291.173	0.320573	0.196406	1.63219	0.102639	0.530399	0.320573	2. DMSO LS vs Xmoo1
LINC01098	FOXG1- Neurons	84.9661	0.283717	0.346014	0.81996	0.412239	0.905433	0.283717	2. DMSO LS vs Xmoo1
LINC01099	FOXG1- Neurons	233.651	0.147569	0.557312	0.264787	0.791173	0.981851	0.147569	2. DMSO LS vs Xmoo1
AC104803.1	FOXG1- Neurons	75.4998	-0.109533	0.363175	-0.301598	0.762959	0.981066	-0.109533	2. DMSO LS vs Xmoo1
LINC00290	FOXG1- Neurons	134.503	-0.161487	0.320938	-0.503172	0.614844	0.961962	-0.161487	2. DMSO LS vs Xmoo1
TENM3-AS1	FOXG1- Neurons	232.724	-0.387171	0.256981	-1.50661	0.13191	0.606799	-0.387171	2. DMSO LS vs Xmoo1
TENM3	FOXG1- Neurons	993.508	0.172881	0.15437	1.11992	0.262749	0.801265	0.172881	2. DMSO LS vs Xmoo1
AC079226.2	FOXG1- Neurons	51.6154	-0.252316	0.451764	-0.558514	0.576493	0.956756	-0.252316	2. DMSO LS vs Xmoo1
WWC2	FOXG1- Neurons	218.165	-0.0982838	0.217647	-0.451575	0.651575	0.969986	-0.0982838	2. DMSO LS vs Xmoo1
TRAPPC11	FOXG1- Neurons	219.377	0.146867	0.217408	0.675539	0.499334	0.938063	0.146867	2. DMSO LS vs Xmoo1
STOX2	FOXG1- Neurons	528.006	0.0318769	0.165557	0.192543	0.847317	0.986938	0.0318769	2. DMSO LS vs Xmoo1
CASP3	FOXG1- Neurons	63.3077	-0.909881	0.369902	-2.45979	0.0139019	0.143673	-0.909881	2. DMSO LS vs Xmoo1
PRIMPOL	FOXG1- Neurons	67.4402	-0.460921	0.359348	-1.28266	0.199612	0.723964	-0.460921	2. DMSO LS vs Xmoo1
SLC25A4	FOXG1- Neurons	48.327	0.0895926	0.415952	0.215392	0.829462	0.984292	0.0895926	2. DMSO LS vs Xmoo1
CFAP97	FOXG1- Neurons	57.8944	-0.429079	0.377186	-1.13758	0.255296	0.796478	-0.429079	2. DMSO LS vs Xmoo1
SNX25	FOXG1- Neurons	158.24	0.176962	0.245543	0.720696	0.471096	0.932056	0.176962	2. DMSO LS vs Xmoo1
LRP2BP	FOXG1- Neurons	114.839	-0.336376	0.28868	-1.16522	0.243929	0.787172	-0.336376	2. DMSO LS vs Xmoo1
SORBS2	FOXG1- Neurons	1092.11	0.545423	0.139642	3.90587	9.39e-05	0.00228438	0.545423	2. DMSO LS vs Xmoo1
AC108472.1	FOXG1- Neurons	156.312	0.915815	0.246568	3.71425	0.000203807	0.00444384	0.915815	2. DMSO LS vs Xmoo1
FAT1	FOXG1- Neurons	59.1345	0.858372	0.412472	2.08104	0.0374299	0.291351	0.858372	2. DMSO LS vs Xmoo1
LINC01060	FOXG1- Neurons	67.7889	5.36235	0.638451	8.399	4.5e-17	1.03e-14	5.36235	2. DMSO LS vs Xmoo1
FRG1-DT	FOXG1- Neurons	93.6147	0.168634	0.307679	0.548085	0.583634	0.956756	0.168634	2. DMSO LS vs Xmoo1
FRG1	FOXG1- Neurons	47.8251	-0.0218314	0.413694	-0.0527718	0.957914	0.996837	-0.0218314	2. DMSO LS vs Xmoo1
PLEKHG4B	FOXG1- Neurons	46.7968	-1.10883	0.489574	-2.26488	0.0235198	0.213613	-1.10883	2. DMSO LS vs Xmoo1
SDHA	FOXG1- Neurons	50.2197	-0.498621	0.413772	-1.20506	0.228179	0.772299	-0.498621	2. DMSO LS vs Xmoo1
PDCD6	FOXG1- Neurons	86.3624	0.148332	0.314706	0.471336	0.637401	0.966429	0.148332	2. DMSO LS vs Xmoo1
EXOC3	FOXG1- Neurons	63.7598	0.0974044	0.367333	0.265166	0.790881	0.981851	0.0974044	2. DMSO LS vs Xmoo1
ZDHHC11	FOXG1- Neurons	83.8331	0.437897	0.323077	1.35539	0.175292	0.686809	0.437897	2. DMSO LS vs Xmoo1
BRD9	FOXG1- Neurons	158.722	-0.00911483	0.245149	-0.0371808	0.970341	0.998937	-0.00911483	2. DMSO LS vs Xmoo1
IRX2	FOXG1- Neurons	67.9377	0.370313	0.351843	1.0525	0.292572	0.826855	0.370313	2. DMSO LS vs Xmoo1
ADAMTS16	FOXG1- Neurons	68.6906	0.0236818	0.351676	0.0673398	0.946311	0.996837	0.0236818	2. DMSO LS vs Xmoo1
ICE1	FOXG1- Neurons	198.4	0.159926	0.232502	0.687851	0.491547	0.936958	0.159926	2. DMSO LS vs Xmoo1
MED10	FOXG1- Neurons	49.501	-0.182225	0.44733	-0.407361	0.683743	0.969986	-0.182225	2. DMSO LS vs Xmoo1
NSUN2	FOXG1- Neurons	51.6171	-0.431872	0.401914	-1.07454	0.282582	0.81972	-0.431872	2. DMSO LS vs Xmoo1
SRD5A1	FOXG1- Neurons	53.7067	0.121171	0.390264	0.310485	0.756192	0.981066	0.121171	2. DMSO LS vs Xmoo1
TENT4A	FOXG1- Neurons	170.341	0.122601	0.2395	0.511906	0.608717	0.961962	0.122601	2. DMSO LS vs Xmoo1
ADCY2	FOXG1- Neurons	185.784	0.652775	0.239188	2.72913	0.00635023	0.0776398	0.652775	2. DMSO LS vs Xmoo1
SEMA5A	FOXG1- Neurons	134.683	1.00704	0.277511	3.62882	0.000284721	0.00581147	1.00704	2. DMSO LS vs Xmoo1
ATPSCKMT	FOXG1- Neurons	72.238	0.173579	0.35423	0.490018	0.624121	0.962567	0.173579	2. DMSO LS vs Xmoo1
CCT5	FOXG1- Neurons	55.8145	0.115915	0.419184	0.276525	0.782145	0.981841	0.115915	2. DMSO LS vs Xmoo1
MARCH6	FOXG1- Neurons	388.434	0.211679	0.181537	1.16603	0.243601	0.786856	0.211679	2. DMSO LS vs Xmoo1
CTNND2	FOXG1- Neurons	2362.95	0.256803	0.132676	1.93557	0.0529205	0.357408	0.256803	2. DMSO LS vs Xmoo1
TRIO	FOXG1- Neurons	1366.55	-0.0910458	0.135426	-0.672292	0.501398	0.938694	-0.0910458	2. DMSO LS vs Xmoo1
ANKH	FOXG1- Neurons	171.376	0.152952	0.239978	0.637361	0.52389	0.942382	0.152952	2. DMSO LS vs Xmoo1
FBXL7	FOXG1- Neurons	170.225	1.1442	0.250459	4.56839	4.91e-06	0.000168762	1.1442	2. DMSO LS vs Xmoo1
MARCH11	FOXG1- Neurons	54.5184	0.898371	0.405842	2.2136	0.0268565	0.231621	0.898371	2. DMSO LS vs Xmoo1
AC016650.1	FOXG1- Neurons	70.9586	0.771947	0.353225	2.18543	0.0288573	0.244009	0.771947	2. DMSO LS vs Xmoo1
RETREG1	FOXG1- Neurons	114.007	0.320224	0.293237	1.09203	0.274819	0.813741	0.320224	2. DMSO LS vs Xmoo1
MYO10	FOXG1- Neurons	59.4788	0.142883	0.383314	0.372757	0.709329	0.973161	0.142883	2. DMSO LS vs Xmoo1
BASP1	FOXG1- Neurons	1358.81	-0.0238009	0.136029	-0.174969	0.861104	0.989499	-0.0238009	2. DMSO LS vs Xmoo1
BASP1-AS1	FOXG1- Neurons	412.151	-0.0501373	0.177775	-0.282026	0.777923	0.981841	-0.0501373	2. DMSO LS vs Xmoo1
LINC02223	FOXG1- Neurons	96.4533	0.521731	0.303635	1.71828	0.0857454	0.483543	0.521731	2. DMSO LS vs Xmoo1
CDH18	FOXG1- Neurons	1377.92	0.113401	0.145789	0.777848	0.436659	0.919303	0.113401	2. DMSO LS vs Xmoo1
CDH18-AS1	FOXG1- Neurons	57.672	0.306195	0.394842	0.775487	0.438052	0.919303	0.306195	2. DMSO LS vs Xmoo1
AC091946.1	FOXG1- Neurons	112.098	-0.76455	0.335645	-2.27785	0.0227355	0.207271	-0.76455	2. DMSO LS vs Xmoo1
CDH12	FOXG1- Neurons	944.996	0.112079	0.141303	0.793178	0.427674	0.914064	0.112079	2. DMSO LS vs Xmoo1
AC091938.1	FOXG1- Neurons	139.868	0.0681662	0.266509	0.255774	0.798125	0.983144	0.0681662	2. DMSO LS vs Xmoo1
CDH10	FOXG1- Neurons	96.2378	-0.0776186	0.31923	-0.243144	0.807894	0.983425	-0.0776186	2. DMSO LS vs Xmoo1
AC091885.2	FOXG1- Neurons	99.5752	-0.100399	0.297885	-0.337039	0.736088	0.978432	-0.100399	2. DMSO LS vs Xmoo1
DROSHA	FOXG1- Neurons	145.601	0.27144	0.268863	1.00958	0.312694	0.845721	0.27144	2. DMSO LS vs Xmoo1
PDZD2	FOXG1- Neurons	283.961	-0.480606	0.199828	-2.40509	0.0161684	0.160115	-0.480606	2. DMSO LS vs Xmoo1
GOLPH3	FOXG1- Neurons	158.486	-0.22903	0.246442	-0.929346	0.35271	0.877216	-0.22903	2. DMSO LS vs Xmoo1
MTMR12	FOXG1- Neurons	120.797	-0.517662	0.274347	-1.88689	0.0591751	0.385477	-0.517662	2. DMSO LS vs Xmoo1
ZFR	FOXG1- Neurons	261.964	0.0759369	0.202843	0.374362	0.708135	0.973161	0.0759369	2. DMSO LS vs Xmoo1
SUB1	FOXG1- Neurons	104.834	-0.177578	0.289534	-0.613324	0.539662	0.945244	-0.177578	2. DMSO LS vs Xmoo1
TARS	FOXG1- Neurons	95.2349	0.0600961	0.306636	0.195985	0.844622	0.98622	0.0600961	2. DMSO LS vs Xmoo1
RAI14	FOXG1- Neurons	70.7741	-0.632581	0.347108	-1.82243	0.0683892	0.419819	-0.632581	2. DMSO LS vs Xmoo1
TTC23L	FOXG1- Neurons	170.759	-1.00949	0.247229	-4.08321	4.44e-05	0.00117827	-1.00949	2. DMSO LS vs Xmoo1
DNAJC21	FOXG1- Neurons	57.9726	0.267968	0.373877	0.716729	0.473542	0.933001	0.267968	2. DMSO LS vs Xmoo1
LMBRD2	FOXG1- Neurons	65.4615	0.268399	0.353953	0.758289	0.448278	0.924477	0.268399	2. DMSO LS vs Xmoo1
NADK2	FOXG1- Neurons	72.3032	-0.181122	0.345386	-0.524403	0.599998	0.961962	-0.181122	2. DMSO LS vs Xmoo1
SLC1A3	FOXG1- Neurons	208.561	0.947084	0.250201	3.78529	0.000153529	0.00348189	0.947084	2. DMSO LS vs Xmoo1
AC008957.2	FOXG1- Neurons	113.62	0.920888	0.316813	2.90673	0.00365233	0.0505411	0.920888	2. DMSO LS vs Xmoo1
NIPBL	FOXG1- Neurons	377.463	0.201996	0.178781	1.12985	0.258538	0.799553	0.201996	2. DMSO LS vs Xmoo1
CPLANE1	FOXG1- Neurons	261.718	0.187066	0.203908	0.917402	0.358932	0.881354	0.187066	2. DMSO LS vs Xmoo1
NUP155	FOXG1- Neurons	64.5951	0.0718726	0.357737	0.200909	0.84077	0.985717	0.0718726	2. DMSO LS vs Xmoo1
WDR70	FOXG1- Neurons	435.43	0.0107638	0.173815	0.0619267	0.950621	0.996837	0.0107638	2. DMSO LS vs Xmoo1
LIFR	FOXG1- Neurons	130.168	0.424513	0.266919	1.59042	0.111741	0.556374	0.424513	2. DMSO LS vs Xmoo1
RICTOR	FOXG1- Neurons	253.929	0.326057	0.208586	1.56318	0.11801	0.573806	0.326057	2. DMSO LS vs Xmoo1
TTC33	FOXG1- Neurons	83.2938	0.389351	0.319793	1.21751	0.22341	0.76711	0.389351	2. DMSO LS vs Xmoo1
RPL37	FOXG1- Neurons	101.482	0.0471956	0.30545	0.154512	0.877206	0.992717	0.0471956	2. DMSO LS vs Xmoo1
PLCXD3	FOXG1- Neurons	74.5088	-0.255959	0.338485	-0.756192	0.449534	0.924562	-0.255959	2. DMSO LS vs Xmoo1
OXCT1	FOXG1- Neurons	123.641	-0.22073	0.286089	-0.771543	0.440385	0.919303	-0.22073	2. DMSO LS vs Xmoo1
AC025171.1	FOXG1- Neurons	50.8291	0.690206	0.39936	1.72828	0.0839381	0.475524	0.690206	2. DMSO LS vs Xmoo1
ZNF131	FOXG1- Neurons	250.836	0.215399	0.204578	1.05289	0.29239	0.826855	0.215399	2. DMSO LS vs Xmoo1
NIM1K	FOXG1- Neurons	54.4753	0.570493	0.387764	1.47124	0.141227	0.631612	0.570493	2. DMSO LS vs Xmoo1
HMGCS1	FOXG1- Neurons	84.8942	0.500413	0.32575	1.53619	0.124492	0.587293	0.500413	2. DMSO LS vs Xmoo1
TMEM267	FOXG1- Neurons	65.5225	-0.189622	0.367941	-0.515361	0.606301	0.961962	-0.189622	2. DMSO LS vs Xmoo1
AC114956.3	FOXG1- Neurons	44.6898	-0.752055	0.430132	-1.74843	0.08039	0.463662	-0.752055	2. DMSO LS vs Xmoo1
PAIP1	FOXG1- Neurons	70.2149	-0.175137	0.347913	-0.503394	0.614687	0.961962	-0.175137	2. DMSO LS vs Xmoo1
NNT	FOXG1- Neurons	185.433	0.381799	0.230574	1.65586	0.0977501	0.516739	0.381799	2. DMSO LS vs Xmoo1
HCN1	FOXG1- Neurons	123.419	-0.428603	0.297194	-1.44217	0.149255	0.649335	-0.428603	2. DMSO LS vs Xmoo1
PARP8	FOXG1- Neurons	277.482	0.358357	0.200494	1.78737	0.0738781	0.441399	0.358357	2. DMSO LS vs Xmoo1
NDUFS4	FOXG1- Neurons	132.157	0.250874	0.261775	0.958356	0.337883	0.86701	0.250874	2. DMSO LS vs Xmoo1
ARL15	FOXG1- Neurons	713.945	0.356442	0.151144	2.3583	0.0183589	0.176804	0.356442	2. DMSO LS vs Xmoo1
AC026704.1	FOXG1- Neurons	164.737	-0.534564	0.242211	-2.20702	0.0273129	0.234457	-0.534564	2. DMSO LS vs Xmoo1
DHX29	FOXG1- Neurons	191.39	-0.218613	0.232261	-0.94124	0.346582	0.873384	-0.218613	2. DMSO LS vs Xmoo1
MTREX	FOXG1- Neurons	172.351	0.173528	0.244255	0.710435	0.477434	0.93466	0.173528	2. DMSO LS vs Xmoo1
PLPP1	FOXG1- Neurons	278.058	0.207752	0.207514	1.00115	0.316756	0.849462	0.207752	2. DMSO LS vs Xmoo1
SLC38A9	FOXG1- Neurons	170.586	0.0502097	0.237671	0.211257	0.832687	0.984292	0.0502097	2. DMSO LS vs Xmoo1
MAP3K1	FOXG1- Neurons	66.7837	0.329409	0.353808	0.93104	0.351833	0.877146	0.329409	2. DMSO LS vs Xmoo1
AC016644.1	FOXG1- Neurons	47.9269	0.0934792	0.423758	0.220596	0.825407	0.984292	0.0934792	2. DMSO LS vs Xmoo1
GPBP1	FOXG1- Neurons	272.246	-0.0482691	0.206333	-0.233938	0.815033	0.983951	-0.0482691	2. DMSO LS vs Xmoo1
RAB3C	FOXG1- Neurons	577.738	0.739592	0.167739	4.40918	1.04e-05	0.000323073	0.739592	2. DMSO LS vs Xmoo1
AC016642.1	FOXG1- Neurons	368.211	0.856598	0.228627	3.7467	0.000179176	0.00397759	0.856598	2. DMSO LS vs Xmoo1
PDE4D	FOXG1- Neurons	2378.85	-0.185498	0.145658	-1.27352	0.202834	0.729526	-0.185498	2. DMSO LS vs Xmoo1
AC092343.1	FOXG1- Neurons	46.0604	-0.538917	0.424937	-1.26823	0.204717	0.733786	-0.538917	2. DMSO LS vs Xmoo1
ELOVL7	FOXG1- Neurons	39.6062	-0.987627	0.455873	-2.16645	0.0302767	0.252237	-0.987627	2. DMSO LS vs Xmoo1
ERCC8	FOXG1- Neurons	138.005	-0.0611579	0.26111	-0.234222	0.814812	0.983951	-0.0611579	2. DMSO LS vs Xmoo1
NDUFAF2	FOXG1- Neurons	209.692	0.0116848	0.229653	0.0508804	0.959421	0.996837	0.0116848	2. DMSO LS vs Xmoo1
ZSWIM6	FOXG1- Neurons	946.614	0.672714	0.144081	4.66899	3.03e-06	0.000107444	0.672714	2. DMSO LS vs Xmoo1
KIF2A	FOXG1- Neurons	259.261	-0.138781	0.205721	-0.674607	0.499926	0.938063	-0.138781	2. DMSO LS vs Xmoo1
DIMT1	FOXG1- Neurons	133.658	0.139555	0.261639	0.533388	0.593765	0.959504	0.139555	2. DMSO LS vs Xmoo1
IPO11	FOXG1- Neurons	74.3725	-0.0427948	0.345239	-0.123957	0.901349	0.995266	-0.0427948	2. DMSO LS vs Xmoo1
RNF180	FOXG1- Neurons	167.767	0.192822	0.238543	0.808335	0.418898	0.908023	0.192822	2. DMSO LS vs Xmoo1
RGS7BP	FOXG1- Neurons	94.9958	0.0013545	0.302123	0.00448327	0.996423	0.999797	0.0013545	2. DMSO LS vs Xmoo1
SREK1IP1	FOXG1- Neurons	76.1897	0.365176	0.331788	1.10063	0.271058	0.809647	0.365176	2. DMSO LS vs Xmoo1
CWC27	FOXG1- Neurons	228.687	0.280857	0.218038	1.28811	0.197709	0.723959	0.280857	2. DMSO LS vs Xmoo1
ADAMTS6	FOXG1- Neurons	68.4764	1.02143	0.373066	2.73795	0.00618242	0.0758404	1.02143	2. DMSO LS vs Xmoo1
PPWD1	FOXG1- Neurons	120.19	-0.174295	0.275018	-0.633758	0.526239	0.943353	-0.174295	2. DMSO LS vs Xmoo1
TRIM23	FOXG1- Neurons	90.8936	-0.292786	0.322605	-0.907569	0.364106	0.881533	-0.292786	2. DMSO LS vs Xmoo1
TRAPPC13	FOXG1- Neurons	99.6243	0.298114	0.313835	0.949909	0.342159	0.871165	0.298114	2. DMSO LS vs Xmoo1
SGTB	FOXG1- Neurons	84.963	-0.382847	0.335443	-1.14132	0.253737	0.795079	-0.382847	2. DMSO LS vs Xmoo1
NLN	FOXG1- Neurons	268.052	0.127264	0.200707	0.634077	0.52603	0.943209	0.127264	2. DMSO LS vs Xmoo1
ERBIN	FOXG1- Neurons	314.792	0.42501	0.20628	2.06036	0.0393641	0.299739	0.42501	2. DMSO LS vs Xmoo1
SREK1	FOXG1- Neurons	166.326	0.27634	0.238653	1.15791	0.246899	0.789486	0.27634	2. DMSO LS vs Xmoo1
MAST4	FOXG1- Neurons	169.823	-0.0714114	0.271453	-0.263071	0.792496	0.982497	-0.0714114	2. DMSO LS vs Xmoo1
PIK3R1	FOXG1- Neurons	114.987	0.274205	0.298865	0.917487	0.358888	0.881354	0.274205	2. DMSO LS vs Xmoo1
SLC30A5	FOXG1- Neurons	91.6407	-0.413927	0.312584	-1.32421	0.185434	0.704529	-0.413927	2. DMSO LS vs Xmoo1
CDK7	FOXG1- Neurons	54.4382	-0.130962	0.422309	-0.310108	0.756479	0.981066	-0.130962	2. DMSO LS vs Xmoo1
RAD17	FOXG1- Neurons	67.1826	0.480448	0.363564	1.32149	0.186337	0.706505	0.480448	2. DMSO LS vs Xmoo1
NAIP	FOXG1- Neurons	170.326	-0.129386	0.242308	-0.533972	0.593361	0.959504	-0.129386	2. DMSO LS vs Xmoo1
GTF2H2	FOXG1- Neurons	85.9989	-0.901519	0.321644	-2.80285	0.00506532	0.0650699	-0.901519	2. DMSO LS vs Xmoo1
BDP1	FOXG1- Neurons	319.984	-0.253246	0.191912	-1.31959	0.186972	0.707289	-0.253246	2. DMSO LS vs Xmoo1
MAP1B	FOXG1- Neurons	1417.7	0.18276	0.135074	1.35304	0.176043	0.686997	0.18276	2. DMSO LS vs Xmoo1
MRPS27	FOXG1- Neurons	71.4701	0.210153	0.356377	0.589693	0.555397	0.951106	0.210153	2. DMSO LS vs Xmoo1
TNPO1	FOXG1- Neurons	500.754	0.281697	0.167836	1.67841	0.0932667	0.505028	0.281697	2. DMSO LS vs Xmoo1
FCHO2	FOXG1- Neurons	158.164	0.0262704	0.254252	0.103324	0.917706	0.996689	0.0262704	2. DMSO LS vs Xmoo1
ENC1	FOXG1- Neurons	80.7603	0.62201	0.34427	1.80675	0.0708013	0.431093	0.62201	2. DMSO LS vs Xmoo1
GFM2	FOXG1- Neurons	75.9968	0.124813	0.332032	0.375905	0.706988	0.973161	0.124813	2. DMSO LS vs Xmoo1
NSA2	FOXG1- Neurons	71.1763	-0.295312	0.365459	-0.80806	0.419056	0.908023	-0.295312	2. DMSO LS vs Xmoo1
FAM169A	FOXG1- Neurons	181.91	-0.169245	0.244071	-0.693422	0.488045	0.935355	-0.169245	2. DMSO LS vs Xmoo1
HMGCR	FOXG1- Neurons	53.6614	0.124137	0.389555	0.318664	0.749982	0.981066	0.124137	2. DMSO LS vs Xmoo1
CERT1	FOXG1- Neurons	221.408	0.00258844	0.215697	0.0120004	0.990425	0.999797	0.00258844	2. DMSO LS vs Xmoo1
POLK	FOXG1- Neurons	147.878	0.173594	0.249624	0.695421	0.486791	0.93466	0.173594	2. DMSO LS vs Xmoo1
SV2C	FOXG1- Neurons	76.7248	0.228447	0.76232	0.299673	0.764427	0.981066	0.228447	2. DMSO LS vs Xmoo1
IQGAP2	FOXG1- Neurons	52.2813	0.307661	0.402689	0.764017	0.444857	0.922154	0.307661	2. DMSO LS vs Xmoo1
AGGF1	FOXG1- Neurons	62.7275	0.131617	0.360675	0.364917	0.715173	0.974068	0.131617	2. DMSO LS vs Xmoo1
ZBED3-AS1	FOXG1- Neurons	75.5849	-0.23397	0.336648	-0.694997	0.487057	0.934814	-0.23397	2. DMSO LS vs Xmoo1
PDE8B	FOXG1- Neurons	96.1054	-0.269909	0.303625	-0.888954	0.374028	0.889452	-0.269909	2. DMSO LS vs Xmoo1
WDR41	FOXG1- Neurons	106.505	0.132917	0.287543	0.462251	0.643901	0.968177	0.132917	2. DMSO LS vs Xmoo1
TBCA	FOXG1- Neurons	140.51	0.0647707	0.262989	0.246286	0.805461	0.983333	0.0647707	2. DMSO LS vs Xmoo1
AP3B1	FOXG1- Neurons	204.675	-0.102514	0.243656	-0.420734	0.67395	0.969986	-0.102514	2. DMSO LS vs Xmoo1
SCAMP1	FOXG1- Neurons	249.598	-0.281201	0.205625	-1.36755	0.171454	0.680997	-0.281201	2. DMSO LS vs Xmoo1
LHFPL2	FOXG1- Neurons	124.783	-0.23685	0.271653	-0.871884	0.383271	0.893773	-0.23685	2. DMSO LS vs Xmoo1
ARSB	FOXG1- Neurons	188.467	-0.0967978	0.229409	-0.421945	0.673065	0.969986	-0.0967978	2. DMSO LS vs Xmoo1
DMGDH	FOXG1- Neurons	74.9695	-0.564125	0.372543	-1.51426	0.129961	0.601734	-0.564125	2. DMSO LS vs Xmoo1
JMY	FOXG1- Neurons	85.8381	-0.172903	0.320239	-0.539919	0.589253	0.956869	-0.172903	2. DMSO LS vs Xmoo1
HOMER1	FOXG1- Neurons	352.059	-0.206785	0.192693	-1.07313	0.283211	0.819899	-0.206785	2. DMSO LS vs Xmoo1
TENT2	FOXG1- Neurons	346.756	0.108758	0.187543	0.579911	0.561975	0.953076	0.108758	2. DMSO LS vs Xmoo1
MTX3	FOXG1- Neurons	60.5073	0.143676	0.368303	0.390104	0.69646	0.972237	0.143676	2. DMSO LS vs Xmoo1
SERINC5	FOXG1- Neurons	113.141	0.395767	0.303725	1.30304	0.19256	0.714611	0.395767	2. DMSO LS vs Xmoo1
ZFYVE16	FOXG1- Neurons	330.622	-0.180166	0.193665	-0.930293	0.352219	0.877146	-0.180166	2. DMSO LS vs Xmoo1
AC008771.1	FOXG1- Neurons	613.264	-0.132841	0.162158	-0.819205	0.41267	0.905433	-0.132841	2. DMSO LS vs Xmoo1
FAM151B	FOXG1- Neurons	50.4371	-0.317397	0.415852	-0.763244	0.445318	0.922265	-0.317397	2. DMSO LS vs Xmoo1
MSH3	FOXG1- Neurons	151.073	0.271136	0.250963	1.08038	0.279973	0.818838	0.271136	2. DMSO LS vs Xmoo1
RASGRF2	FOXG1- Neurons	79.088	0.124521	0.333255	0.37365	0.708665	0.973161	0.124521	2. DMSO LS vs Xmoo1
CKMT2-AS1	FOXG1- Neurons	108.344	0.211873	0.293266	0.72246	0.470012	0.932056	0.211873	2. DMSO LS vs Xmoo1
CKMT2	FOXG1- Neurons	83.5486	0.246179	0.334394	0.736194	0.461613	0.929309	0.246179	2. DMSO LS vs Xmoo1
SSBP2	FOXG1- Neurons	1488.93	0.0944807	0.137277	0.688247	0.491297	0.936958	0.0944807	2. DMSO LS vs Xmoo1
ATG10	FOXG1- Neurons	113.074	0.020029	0.284569	0.0703836	0.943888	0.996837	0.020029	2. DMSO LS vs Xmoo1
ATP6AP1L	FOXG1- Neurons	88.441	-0.0262262	0.314609	-0.0833615	0.933564	0.996701	-0.0262262	2. DMSO LS vs Xmoo1
TMEM167A	FOXG1- Neurons	56.9503	-0.292891	0.398981	-0.734096	0.46289	0.929309	-0.292891	2. DMSO LS vs Xmoo1
XRCC4	FOXG1- Neurons	57.2589	0.269972	0.382222	0.706324	0.479987	0.93466	0.269972	2. DMSO LS vs Xmoo1
VCAN	FOXG1- Neurons	283.806	1.44543	0.202702	7.13085	9.97e-13	1.38e-10	1.44543	2. DMSO LS vs Xmoo1
VCAN-AS1	FOXG1- Neurons	290.192	1.69933	0.205427	8.27219	1.32e-16	2.84e-14	1.69933	2. DMSO LS vs Xmoo1
EDIL3	FOXG1- Neurons	337.019	0.292442	0.185274	1.57843	0.114468	0.564123	0.292442	2. DMSO LS vs Xmoo1
RASA1	FOXG1- Neurons	1057.22	-0.101776	0.149309	-0.681643	0.495465	0.938063	-0.101776	2. DMSO LS vs Xmoo1
CCNH	FOXG1- Neurons	964.951	0.0863345	0.145366	0.593909	0.552573	0.950411	0.0863345	2. DMSO LS vs Xmoo1
LINC02488	FOXG1- Neurons	57.5686	1.16316	0.401467	2.89727	0.0037642	0.0516998	1.16316	2. DMSO LS vs Xmoo1
LINC02144	FOXG1- Neurons	176.877	0.679065	0.24476	2.77441	0.00553022	0.0696899	0.679065	2. DMSO LS vs Xmoo1
AC114971.1	FOXG1- Neurons	156.058	-0.962467	0.267484	-3.59823	0.000320394	0.00638009	-0.962467	2. DMSO LS vs Xmoo1
TMEM161B	FOXG1- Neurons	122.04	0.197482	0.271618	0.727057	0.467191	0.931807	0.197482	2. DMSO LS vs Xmoo1
TMEM161B-AS1	FOXG1- Neurons	1040.91	0.0741805	0.155237	0.477853	0.632755	0.964574	0.0741805	2. DMSO LS vs Xmoo1
LINC02060	FOXG1- Neurons	124.029	0.216003	0.286341	0.754355	0.450636	0.924562	0.216003	2. DMSO LS vs Xmoo1
AC091826.2	FOXG1- Neurons	122.554	0.103553	0.281331	0.368083	0.712812	0.973437	0.103553	2. DMSO LS vs Xmoo1
LINC00461	FOXG1- Neurons	1497.57	0.221002	0.138942	1.59061	0.111697	0.556374	0.221002	2. DMSO LS vs Xmoo1
MEF2C-AS2	FOXG1- Neurons	223.79	0.18174	0.231166	0.786186	0.431759	0.916335	0.18174	2. DMSO LS vs Xmoo1
MEF2C	FOXG1- Neurons	372.276	0.0533751	0.183299	0.291191	0.770905	0.981841	0.0533751	2. DMSO LS vs Xmoo1
ADGRV1	FOXG1- Neurons	426.749	1.20781	0.202926	5.952	2.65e-09	1.72e-07	1.20781	2. DMSO LS vs Xmoo1
LUCAT1	FOXG1- Neurons	150.09	0.856948	0.274275	3.12441	0.00178161	0.0275606	0.856948	2. DMSO LS vs Xmoo1
ARRDC3	FOXG1- Neurons	186.507	0.125905	0.22809	0.551996	0.580951	0.956756	0.125905	2. DMSO LS vs Xmoo1
ARRDC3-AS1	FOXG1- Neurons	65.8625	0.217492	0.353972	0.614433	0.538929	0.945244	0.217492	2. DMSO LS vs Xmoo1
AC114316.1	FOXG1- Neurons	114.847	2.10468	0.297127	7.08345	1.41e-12	1.91e-10	2.10468	2. DMSO LS vs Xmoo1
AC124854.1	FOXG1- Neurons	35.9855	1.88486	0.529112	3.5623	0.000367621	0.0072034	1.88486	2. DMSO LS vs Xmoo1
NR2F1-AS1	FOXG1- Neurons	942.963	0.306234	0.14998	2.04184	0.0411678	0.308935	0.306234	2. DMSO LS vs Xmoo1
NR2F1	FOXG1- Neurons	1333.05	0.736741	0.146437	5.03111	4.88e-07	2.04e-05	0.736741	2. DMSO LS vs Xmoo1
FAM172A	FOXG1- Neurons	615.024	0.288601	0.160591	1.79712	0.0723172	0.43592	0.288601	2. DMSO LS vs Xmoo1
AC106818.2	FOXG1- Neurons	179.322	-0.0428587	0.239267	-0.179125	0.85784	0.989499	-0.0428587	2. DMSO LS vs Xmoo1
KIAA0825	FOXG1- Neurons	290.536	0.209926	0.202007	1.0392	0.298711	0.833257	0.209926	2. DMSO LS vs Xmoo1
SLF1	FOXG1- Neurons	154.843	0.00444218	0.251394	0.0176702	0.985902	0.999357	0.00444218	2. DMSO LS vs Xmoo1
MCTP1	FOXG1- Neurons	150.541	-0.0670799	0.252482	-0.265682	0.790484	0.981851	-0.0670799	2. DMSO LS vs Xmoo1
FAM81B	FOXG1- Neurons	45.477	-1.35459	0.469844	-2.88305	0.00393839	0.0533935	-1.35459	2. DMSO LS vs Xmoo1
TTC37	FOXG1- Neurons	333.935	-0.0952644	0.186025	-0.512106	0.608577	0.961962	-0.0952644	2. DMSO LS vs Xmoo1
RHOBTB3	FOXG1- Neurons	136.223	0.38156	0.262326	1.45453	0.145801	0.642642	0.38156	2. DMSO LS vs Xmoo1
GLRX	FOXG1- Neurons	95.2076	0.122136	0.315613	0.386981	0.69877	0.972382	0.122136	2. DMSO LS vs Xmoo1
CAST	FOXG1- Neurons	73.3851	-0.882581	0.396992	-2.22317	0.0262044	0.226796	-0.882581	2. DMSO LS vs Xmoo1
ERAP1	FOXG1- Neurons	44.9282	-0.844939	0.429808	-1.96585	0.0493157	0.343331	-0.844939	2. DMSO LS vs Xmoo1
AC009126.1	FOXG1- Neurons	103.201	0.0504273	0.30701	0.164253	0.869532	0.991387	0.0504273	2. DMSO LS vs Xmoo1
LNPEP	FOXG1- Neurons	76.0658	0.793593	0.381794	2.07859	0.0376552	0.292712	0.793593	2. DMSO LS vs Xmoo1
LIX1-AS1	FOXG1- Neurons	60.7356	0.114284	0.381568	0.29951	0.764551	0.981066	0.114284	2. DMSO LS vs Xmoo1
AC008883.1	FOXG1- Neurons	38.1837	0.262195	0.533547	0.491419	0.62313	0.962567	0.262195	2. DMSO LS vs Xmoo1
RGMB	FOXG1- Neurons	133.142	0.275712	0.273494	1.00811	0.313402	0.846282	0.275712	2. DMSO LS vs Xmoo1
AC008522.1	FOXG1- Neurons	134.287	0.464077	0.263994	1.75791	0.0787632	0.457874	0.464077	2. DMSO LS vs Xmoo1
CHD1	FOXG1- Neurons	196.308	-0.0353167	0.226041	-0.15624	0.875844	0.991736	-0.0353167	2. DMSO LS vs Xmoo1
LINC02062	FOXG1- Neurons	91.5602	0.130659	0.314378	0.415611	0.677695	0.969986	0.130659	2. DMSO LS vs Xmoo1
AC113385.1	FOXG1- Neurons	69.9049	0.513536	0.348369	1.47411	0.140451	0.630828	0.513536	2. DMSO LS vs Xmoo1
ST8SIA4	FOXG1- Neurons	118.995	0.153042	0.275297	0.555918	0.578267	0.956756	0.153042	2. DMSO LS vs Xmoo1
PAM	FOXG1- Neurons	617.53	0.460813	0.166486	2.76788	0.00564228	0.0702947	0.460813	2. DMSO LS vs Xmoo1
PPIP5K2	FOXG1- Neurons	353.775	0.0812821	0.196656	0.413321	0.679371	0.969986	0.0812821	2. DMSO LS vs Xmoo1
EFNA5	FOXG1- Neurons	284.623	-0.169477	0.216074	-0.784344	0.432839	0.916686	-0.169477	2. DMSO LS vs Xmoo1
FBXL17	FOXG1- Neurons	1123.56	0.179495	0.152842	1.17439	0.24024	0.783875	0.179495	2. DMSO LS vs Xmoo1
FER	FOXG1- Neurons	984.11	-0.228073	0.145357	-1.56905	0.116637	0.569846	-0.228073	2. DMSO LS vs Xmoo1
AC008871.1	FOXG1- Neurons	56.7657	-0.361709	0.387383	-0.933725	0.350446	0.876472	-0.361709	2. DMSO LS vs Xmoo1
AC116428.1	FOXG1- Neurons	65.6211	-0.259785	0.377315	-0.68851	0.491132	0.936958	-0.259785	2. DMSO LS vs Xmoo1
PJA2	FOXG1- Neurons	249.572	-0.335454	0.205202	-1.63475	0.102102	0.52834	-0.335454	2. DMSO LS vs Xmoo1
MAN2A1	FOXG1- Neurons	80.2671	-0.945689	0.406609	-2.32579	0.0200297	0.189175	-0.945689	2. DMSO LS vs Xmoo1
TMEM232	FOXG1- Neurons	263.58	0.631252	0.211119	2.99003	0.00278949	0.0407499	0.631252	2. DMSO LS vs Xmoo1
SLC25A46	FOXG1- Neurons	102.68	0.0480446	0.300152	0.160068	0.872828	0.991736	0.0480446	2. DMSO LS vs Xmoo1
WDR36	FOXG1- Neurons	59.871	0.121472	0.377843	0.321488	0.74784	0.981066	0.121472	2. DMSO LS vs Xmoo1
CAMK4	FOXG1- Neurons	413.04	0.467971	0.176179	2.65622	0.00790212	0.0938042	0.467971	2. DMSO LS vs Xmoo1
AC010275.1	FOXG1- Neurons	112.553	0.61069	0.309902	1.97059	0.0487705	0.340005	0.61069	2. DMSO LS vs Xmoo1
STARD4-AS1	FOXG1- Neurons	688.308	0.175578	0.15572	1.12752	0.259522	0.799555	0.175578	2. DMSO LS vs Xmoo1
NREP	FOXG1- Neurons	280.508	0.0925134	0.208676	0.443335	0.657523	0.969986	0.0925134	2. DMSO LS vs Xmoo1
EPB41L4A	FOXG1- Neurons	186.846	0.917041	0.235211	3.8988	9.67e-05	0.00232897	0.917041	2. DMSO LS vs Xmoo1
EPB41L4A-AS1	FOXG1- Neurons	55.2258	0.683236	0.403768	1.69215	0.0906174	0.496953	0.683236	2. DMSO LS vs Xmoo1
APC	FOXG1- Neurons	589.164	0.498023	0.157768	3.15669	0.00159573	0.0251619	0.498023	2. DMSO LS vs Xmoo1
SRP19	FOXG1- Neurons	190.251	-0.306093	0.241038	-1.2699	0.204121	0.732917	-0.306093	2. DMSO LS vs Xmoo1
REEP5	FOXG1- Neurons	158.932	-0.160279	0.251428	-0.637474	0.523816	0.942382	-0.160279	2. DMSO LS vs Xmoo1
DCP2	FOXG1- Neurons	103.506	0.485935	0.293631	1.65492	0.0979413	0.517006	0.485935	2. DMSO LS vs Xmoo1
MCC	FOXG1- Neurons	165.882	0.93111	0.24562	3.79085	0.000150132	0.00342598	0.93111	2. DMSO LS vs Xmoo1
AC079465.1	FOXG1- Neurons	56.3442	2.14815	0.432268	4.96948	6.71e-07	2.7e-05	2.14815	2. DMSO LS vs Xmoo1
YTHDC2	FOXG1- Neurons	254.343	0.156424	0.207215	0.75489	0.450315	0.924562	0.156424	2. DMSO LS vs Xmoo1
KCNN2	FOXG1- Neurons	141.558	-0.968658	0.272907	-3.54941	0.000386098	0.0074902	-0.968658	2. DMSO LS vs Xmoo1
AC010230.1	FOXG1- Neurons	41.1436	-1.20864	0.48221	-2.50646	0.0121947	0.129677	-1.20864	2. DMSO LS vs Xmoo1
TRIM36	FOXG1- Neurons	123.629	-0.365088	0.269881	-1.35277	0.176128	0.686997	-0.365088	2. DMSO LS vs Xmoo1
PGGT1B	FOXG1- Neurons	52.9438	0.233812	0.395042	0.591867	0.55394	0.950411	0.233812	2. DMSO LS vs Xmoo1
CCDC112	FOXG1- Neurons	149.731	0.0476624	0.250158	0.190529	0.848895	0.987132	0.0476624	2. DMSO LS vs Xmoo1
FEM1C	FOXG1- Neurons	57.4651	0.340942	0.390219	0.873719	0.382271	0.893435	0.340942	2. DMSO LS vs Xmoo1
ATG12	FOXG1- Neurons	127.023	-0.290806	0.270421	-1.07539	0.282202	0.81972	-0.290806	2. DMSO LS vs Xmoo1
AP3S1	FOXG1- Neurons	192.37	0.0672094	0.235469	0.285428	0.775316	0.981841	0.0672094	2. DMSO LS vs Xmoo1
COMMD10	FOXG1- Neurons	176.449	0.628956	0.267303	2.35297	0.018624	0.178189	0.628956	2. DMSO LS vs Xmoo1
SEMA6A	FOXG1- Neurons	359.079	0.546275	0.18375	2.97293	0.00294975	0.042583	0.546275	2. DMSO LS vs Xmoo1
SEMA6A-AS1	FOXG1- Neurons	624.923	0.843253	0.156147	5.40038	6.65e-08	3.28e-06	0.843253	2. DMSO LS vs Xmoo1
DMXL1	FOXG1- Neurons	266.613	-0.00241588	0.204141	-0.0118344	0.990558	0.999797	-0.00241588	2. DMSO LS vs Xmoo1
HSD17B4	FOXG1- Neurons	107.702	0.125039	0.287824	0.43443	0.663976	0.969986	0.125039	2. DMSO LS vs Xmoo1
SRFBP1	FOXG1- Neurons	83.9114	0.0268332	0.325619	0.0824068	0.934323	0.996701	0.0268332	2. DMSO LS vs Xmoo1
SNCAIP	FOXG1- Neurons	227.834	0.512052	0.21422	2.39031	0.016834	0.165591	0.512052	2. DMSO LS vs Xmoo1
AC022101.1	FOXG1- Neurons	115.726	0.496119	0.298088	1.66434	0.0960453	0.511326	0.496119	2. DMSO LS vs Xmoo1
SNX2	FOXG1- Neurons	84.2572	-0.0629163	0.336623	-0.186904	0.851736	0.987975	-0.0629163	2. DMSO LS vs Xmoo1
SNX24	FOXG1- Neurons	82.2748	-0.0730543	0.322267	-0.226689	0.820666	0.984292	-0.0730543	2. DMSO LS vs Xmoo1
CEP120	FOXG1- Neurons	68.1825	-0.0105668	0.375968	-0.0281055	0.977578	0.999205	-0.0105668	2. DMSO LS vs Xmoo1
CSNK1G3	FOXG1- Neurons	151.084	0.212077	0.250529	0.846516	0.397265	0.899783	0.212077	2. DMSO LS vs Xmoo1
LINC01170	FOXG1- Neurons	59.7881	-0.351533	0.398163	-0.882886	0.377298	0.891445	-0.351533	2. DMSO LS vs Xmoo1
ZNF608	FOXG1- Neurons	911.938	0.261143	0.148301	1.7609	0.0782559	0.456007	0.261143	2. DMSO LS vs Xmoo1
AC112196.1	FOXG1- Neurons	88.4378	0.00228254	0.334052	0.0068329	0.994548	0.999797	0.00228254	2. DMSO LS vs Xmoo1
AC116362.1	FOXG1- Neurons	54.707	-0.168347	0.399754	-0.421127	0.673663	0.969986	-0.168347	2. DMSO LS vs Xmoo1
ALDH7A1	FOXG1- Neurons	61.7333	-0.530242	0.385468	-1.37558	0.168952	0.676915	-0.530242	2. DMSO LS vs Xmoo1
LMNB1	FOXG1- Neurons	77.8571	0.275644	0.328509	0.839077	0.401426	0.900797	0.275644	2. DMSO LS vs Xmoo1
MARCH3	FOXG1- Neurons	144.935	0.0685656	0.275115	0.249225	0.803187	0.983144	0.0685656	2. DMSO LS vs Xmoo1
MEGF10	FOXG1- Neurons	57.6358	1.01502	0.390507	2.59924	0.00934297	0.105895	1.01502	2. DMSO LS vs Xmoo1
PRRC1	FOXG1- Neurons	55.7317	0.349787	0.384682	0.90929	0.363197	0.881354	0.349787	2. DMSO LS vs Xmoo1
LINC01184	FOXG1- Neurons	151.784	-0.22048	0.24809	-0.888708	0.37416	0.889452	-0.22048	2. DMSO LS vs Xmoo1
SLC12A2	FOXG1- Neurons	119.109	0.0495637	0.27268	0.181765	0.855767	0.988885	0.0495637	2. DMSO LS vs Xmoo1
FBN2	FOXG1- Neurons	134.448	1.02671	0.268322	3.82641	0.000130028	0.00302357	1.02671	2. DMSO LS vs Xmoo1
SLC27A6	FOXG1- Neurons	62.4887	0.785513	0.380343	2.06528	0.0388968	0.298656	0.785513	2. DMSO LS vs Xmoo1
ADAMTS19	FOXG1- Neurons	424.559	0.640036	0.184525	3.46856	0.000523251	0.00980828	0.640036	2. DMSO LS vs Xmoo1
AC008591.1	FOXG1- Neurons	218.79	0.830073	0.221537	3.74687	0.000179052	0.00397759	0.830073	2. DMSO LS vs Xmoo1
CHSY3	FOXG1- Neurons	228.578	0.711763	0.218221	3.26165	0.00110764	0.0185821	0.711763	2. DMSO LS vs Xmoo1
HINT1	FOXG1- Neurons	88.4052	0.176875	0.315866	0.55997	0.5755	0.956756	0.176875	2. DMSO LS vs Xmoo1
CDC42SE2	FOXG1- Neurons	396.289	-0.326467	0.176408	-1.85064	0.0642219	0.405369	-0.326467	2. DMSO LS vs Xmoo1
RAPGEF6	FOXG1- Neurons	917.38	-0.352642	0.15226	-2.31605	0.0205555	0.19241	-0.352642	2. DMSO LS vs Xmoo1
FNIP1	FOXG1- Neurons	306.795	-0.0733876	0.19479	-0.376752	0.706358	0.973161	-0.0733876	2. DMSO LS vs Xmoo1
ACSL6	FOXG1- Neurons	114.818	-0.511512	0.283182	-1.8063	0.0708711	0.431093	-0.511512	2. DMSO LS vs Xmoo1
SLC22A4	FOXG1- Neurons	124.734	-0.137104	0.267945	-0.511688	0.608869	0.961962	-0.137104	2. DMSO LS vs Xmoo1
MIR3936HG	FOXG1- Neurons	165.581	-0.537754	0.250004	-2.15098	0.031478	0.257943	-0.537754	2. DMSO LS vs Xmoo1
RAD50	FOXG1- Neurons	111.223	-0.0515519	0.290863	-0.177238	0.859322	0.989499	-0.0515519	2. DMSO LS vs Xmoo1
TH2LCRR	FOXG1- Neurons	61.1753	0.0386721	0.382792	0.101026	0.919529	0.996689	0.0386721	2. DMSO LS vs Xmoo1
AC004039.1	FOXG1- Neurons	522.585	-0.0947176	0.180521	-0.52469	0.599799	0.961962	-0.0947176	2. DMSO LS vs Xmoo1
KIF3A	FOXG1- Neurons	254.241	0.131849	0.218533	0.603338	0.546284	0.947242	0.131849	2. DMSO LS vs Xmoo1
AFF4	FOXG1- Neurons	403.181	-0.0181385	0.175797	-0.103179	0.917821	0.996689	-0.0181385	2. DMSO LS vs Xmoo1
ZCCHC10	FOXG1- Neurons	40.7253	-0.430697	0.443661	-0.970779	0.331658	0.86405	-0.430697	2. DMSO LS vs Xmoo1
HSPA4	FOXG1- Neurons	99.2346	0.0800508	0.295422	0.270971	0.786413	0.981851	0.0800508	2. DMSO LS vs Xmoo1
FSTL4	FOXG1- Neurons	142.403	0.634253	0.258957	2.44926	0.0143148	0.147112	0.634253	2. DMSO LS vs Xmoo1
VDAC1	FOXG1- Neurons	66.7518	0.118944	0.362564	0.328062	0.742865	0.980845	0.118944	2. DMSO LS vs Xmoo1
TCF7	FOXG1- Neurons	75.9636	-0.361685	0.339261	-1.0661	0.28638	0.821999	-0.361685	2. DMSO LS vs Xmoo1
SKP1	FOXG1- Neurons	173.1	-0.318338	0.246741	-1.29017	0.196991	0.72248	-0.318338	2. DMSO LS vs Xmoo1
PPP2CA	FOXG1- Neurons	120.52	-0.0774174	0.281822	-0.274703	0.783545	0.981841	-0.0774174	2. DMSO LS vs Xmoo1
CDKL3	FOXG1- Neurons	138.059	0.060313	0.261522	0.230623	0.817608	0.983951	0.060313	2. DMSO LS vs Xmoo1
UBE2B	FOXG1- Neurons	152.317	-0.180286	0.248894	-0.724346	0.468853	0.931873	-0.180286	2. DMSO LS vs Xmoo1
SAR1B	FOXG1- Neurons	55.8708	-0.206319	0.387188	-0.532865	0.594127	0.959694	-0.206319	2. DMSO LS vs Xmoo1
SEC24A	FOXG1- Neurons	73.8666	-0.294075	0.362202	-0.811909	0.416844	0.907546	-0.294075	2. DMSO LS vs Xmoo1
CAMLG	FOXG1- Neurons	54.054	-0.196147	0.393494	-0.498475	0.618149	0.962567	-0.196147	2. DMSO LS vs Xmoo1
DDX46	FOXG1- Neurons	284.531	-0.151032	0.199341	-0.757655	0.448657	0.924477	-0.151032	2. DMSO LS vs Xmoo1
TXNDC15	FOXG1- Neurons	70.1969	-0.353822	0.3472	-1.01907	0.308168	0.840162	-0.353822	2. DMSO LS vs Xmoo1
PCBD2	FOXG1- Neurons	53.6596	-0.1225	0.389875	-0.314202	0.753367	0.981066	-0.1225	2. DMSO LS vs Xmoo1
C5orf66	FOXG1- Neurons	76.0359	0.283261	0.333203	0.850115	0.395261	0.89891	0.283261	2. DMSO LS vs Xmoo1
H2AFY	FOXG1- Neurons	238.968	0.0865401	0.212654	0.406953	0.684043	0.969986	0.0865401	2. DMSO LS vs Xmoo1
SMAD5	FOXG1- Neurons	100.943	-0.0222256	0.293513	-0.075723	0.93964	0.996837	-0.0222256	2. DMSO LS vs Xmoo1
SPOCK1	FOXG1- Neurons	225.911	-1.29376	0.221025	-5.85345	4.81e-09	2.95e-07	-1.29376	2. DMSO LS vs Xmoo1
PKD2L2	FOXG1- Neurons	87.2777	-0.870455	0.33154	-2.62549	0.00865255	0.100919	-0.870455	2. DMSO LS vs Xmoo1
FAM13B	FOXG1- Neurons	306.208	0.229593	0.202112	1.13597	0.255971	0.796478	0.229593	2. DMSO LS vs Xmoo1
BRD8	FOXG1- Neurons	87.8895	0.347102	0.316011	1.09839	0.272036	0.810426	0.347102	2. DMSO LS vs Xmoo1
KDM3B	FOXG1- Neurons	147.201	-0.0717254	0.265947	-0.269699	0.787392	0.981851	-0.0717254	2. DMSO LS vs Xmoo1
ETF1	FOXG1- Neurons	49.0086	-0.141729	0.411542	-0.344386	0.730556	0.977979	-0.141729	2. DMSO LS vs Xmoo1
HSPA9	FOXG1- Neurons	111.692	-0.509661	0.284757	-1.78981	0.0734847	0.440546	-0.509661	2. DMSO LS vs Xmoo1
CTNNA1	FOXG1- Neurons	231.489	-0.506066	0.250644	-2.01906	0.0434806	0.319176	-0.506066	2. DMSO LS vs Xmoo1
SIL1	FOXG1- Neurons	160.503	-0.250652	0.24212	-1.03524	0.300557	0.833946	-0.250652	2. DMSO LS vs Xmoo1
AC011405.1	FOXG1- Neurons	58.5516	-0.16976	0.37959	-0.44722	0.654716	0.969986	-0.16976	2. DMSO LS vs Xmoo1
MATR3.1	FOXG1- Neurons	57.1748	0.0574242	0.382515	0.150123	0.880668	0.992768	0.0574242	2. DMSO LS vs Xmoo1
PAIP2	FOXG1- Neurons	114.14	0.0992499	0.281418	0.352677	0.72433	0.976604	0.0992499	2. DMSO LS vs Xmoo1
DNAJC18	FOXG1- Neurons	66.4573	-0.187673	0.359382	-0.522211	0.601524	0.961962	-0.187673	2. DMSO LS vs Xmoo1
UBE2D2	FOXG1- Neurons	215.105	-0.240875	0.223631	-1.07711	0.28143	0.819315	-0.240875	2. DMSO LS vs Xmoo1
PSD2	FOXG1- Neurons	64.2571	0.157818	0.377222	0.418369	0.675677	0.969986	0.157818	2. DMSO LS vs Xmoo1
NRG2	FOXG1- Neurons	239.688	-0.299787	0.209861	-1.4285	0.153147	0.655725	-0.299787	2. DMSO LS vs Xmoo1
CYSTM1	FOXG1- Neurons	196.793	-0.0846986	0.225994	-0.374783	0.707822	0.973161	-0.0846986	2. DMSO LS vs Xmoo1
PFDN1	FOXG1- Neurons	74.5093	0.305491	0.335852	0.909599	0.363034	0.881354	0.305491	2. DMSO LS vs Xmoo1
ANKHD1	FOXG1- Neurons	319.371	0.104933	0.188232	0.557464	0.57721	0.956756	0.104933	2. DMSO LS vs Xmoo1
SRA1	FOXG1- Neurons	101.168	0.0093691	0.297186	0.0315261	0.97485	0.999205	0.0093691	2. DMSO LS vs Xmoo1
IK	FOXG1- Neurons	70.8253	0.0243116	0.346191	0.0702259	0.944014	0.996837	0.0243116	2. DMSO LS vs Xmoo1
HARS	FOXG1- Neurons	122.922	-0.236757	0.294583	-0.803703	0.421569	0.908518	-0.236757	2. DMSO LS vs Xmoo1
AC005609.5	FOXG1- Neurons	100.573	0.342111	0.293157	1.16699	0.243215	0.786856	0.342111	2. DMSO LS vs Xmoo1
PCDHA10	FOXG1- Neurons	72.4711	-0.0169048	0.348867	-0.0484562	0.961353	0.996837	-0.0169048	2. DMSO LS vs Xmoo1
AC005609.1	FOXG1- Neurons	80.3368	0.206732	0.336545	0.614278	0.539032	0.945244	0.206732	2. DMSO LS vs Xmoo1
AC244517.2	FOXG1- Neurons	125.904	0.448003	0.289016	1.5501	0.121118	0.582446	0.448003	2. DMSO LS vs Xmoo1
AC244517.11	FOXG1- Neurons	240.389	-0.278427	0.217055	-1.28275	0.199581	0.723964	-0.278427	2. DMSO LS vs Xmoo1
TAF7	FOXG1- Neurons	79.0606	0.0260657	0.346479	0.0752301	0.940032	0.996837	0.0260657	2. DMSO LS vs Xmoo1
PCDHGB6	FOXG1- Neurons	46.338	-0.640873	0.43062	-1.48826	0.136684	0.620189	-0.640873	2. DMSO LS vs Xmoo1
DIAPH1	FOXG1- Neurons	153.721	-0.0507261	0.247479	-0.204972	0.837594	0.984292	-0.0507261	2. DMSO LS vs Xmoo1
AC008781.2	FOXG1- Neurons	41.5265	-0.825801	0.445138	-1.85516	0.0635737	0.402013	-0.825801	2. DMSO LS vs Xmoo1
HDAC3	FOXG1- Neurons	86.3247	-0.0326337	0.318912	-0.102328	0.918496	0.996689	-0.0326337	2. DMSO LS vs Xmoo1
FCHSD1	FOXG1- Neurons	48.5162	-0.00804453	0.421486	-0.0190861	0.984772	0.999357	-0.00804453	2. DMSO LS vs Xmoo1
AC005753.2	FOXG1- Neurons	116.686	-0.250343	0.276219	-0.906323	0.364765	0.882584	-0.250343	2. DMSO LS vs Xmoo1
RNF14	FOXG1- Neurons	68.0252	-0.15265	0.356842	-0.42778	0.668811	0.969986	-0.15265	2. DMSO LS vs Xmoo1
GNPDA1	FOXG1- Neurons	58.8101	-0.145721	0.393652	-0.370177	0.711251	0.973437	-0.145721	2. DMSO LS vs Xmoo1
NDFIP1	FOXG1- Neurons	455.996	0.0873527	0.18002	0.485237	0.627508	0.962567	0.0873527	2. DMSO LS vs Xmoo1
SPRY4-AS1	FOXG1- Neurons	63.0502	-1.23536	0.38863	-3.17875	0.00147914	0.0235254	-1.23536	2. DMSO LS vs Xmoo1
FGF1	FOXG1- Neurons	43.3026	-1.59397	0.454181	-3.50956	0.000448852	0.00861139	-1.59397	2. DMSO LS vs Xmoo1
ARHGAP26	FOXG1- Neurons	258.797	-0.49213	0.203109	-2.42298	0.0153938	0.154527	-0.49213	2. DMSO LS vs Xmoo1
NR3C1	FOXG1- Neurons	46.8361	0.722593	0.419823	1.72118	0.0852175	0.481305	0.722593	2. DMSO LS vs Xmoo1
KCTD16	FOXG1- Neurons	339.103	-0.200436	0.201535	-0.994545	0.319958	0.853064	-0.200436	2. DMSO LS vs Xmoo1
AC109441.1	FOXG1- Neurons	48.7784	0.230374	0.415909	0.553905	0.579644	0.956756	0.230374	2. DMSO LS vs Xmoo1
AC132803.1	FOXG1- Neurons	43.9532	-1.6447	0.456183	-3.60535	0.00031173	0.0062414	-1.6447	2. DMSO LS vs Xmoo1
PRELID2	FOXG1- Neurons	28.7157	-2.32149	0.594998	-3.90167	9.55e-05	0.00230908	-2.32149	2. DMSO LS vs Xmoo1
AC091887.1	FOXG1- Neurons	117.448	-0.208245	0.288142	-0.722717	0.469854	0.932056	-0.208245	2. DMSO LS vs Xmoo1
LARS	FOXG1- Neurons	224.329	-0.145531	0.23014	-0.63236	0.527151	0.944298	-0.145531	2. DMSO LS vs Xmoo1
RBM27	FOXG1- Neurons	136.457	0.179604	0.257664	0.697048	0.485773	0.93466	0.179604	2. DMSO LS vs Xmoo1
TCERG1	FOXG1- Neurons	264.824	0.202363	0.201539	1.00409	0.315334	0.848125	0.202363	2. DMSO LS vs Xmoo1
AC008728.1	FOXG1- Neurons	81.7055	0.540015	0.322223	1.67591	0.0937566	0.505324	0.540015	2. DMSO LS vs Xmoo1
PPP2R2B	FOXG1- Neurons	1034.19	0.252885	0.149268	1.69417	0.0902337	0.495818	0.252885	2. DMSO LS vs Xmoo1
STK32A	FOXG1- Neurons	105.022	0.426057	0.321602	1.32479	0.185239	0.704159	0.426057	2. DMSO LS vs Xmoo1
DPYSL3	FOXG1- Neurons	409.492	0.297545	0.179004	1.66222	0.0964683	0.512916	0.297545	2. DMSO LS vs Xmoo1
JAKMIP2-AS1	FOXG1- Neurons	295.025	0.203427	0.208256	0.976812	0.328662	0.862195	0.203427	2. DMSO LS vs Xmoo1
JAKMIP2	FOXG1- Neurons	623.942	0.181738	0.168297	1.07987	0.280202	0.818838	0.181738	2. DMSO LS vs Xmoo1
AC011370.1	FOXG1- Neurons	53.9801	0.318836	0.387131	0.823586	0.410175	0.90306	0.318836	2. DMSO LS vs Xmoo1
AC011346.1	FOXG1- Neurons	491.361	0.0196876	0.176278	0.111685	0.911073	0.996645	0.0196876	2. DMSO LS vs Xmoo1
SPINK13	FOXG1- Neurons	87.4178	0.006777	0.324809	0.0208646	0.983354	0.999357	0.006777	2. DMSO LS vs Xmoo1
SPINK9	FOXG1- Neurons	46.3159	-0.281321	0.432368	-0.650652	0.515271	0.942382	-0.281321	2. DMSO LS vs Xmoo1
FBXO38	FOXG1- Neurons	73.8457	0.15467	0.364692	0.42411	0.671486	0.969986	0.15467	2. DMSO LS vs Xmoo1
ABLIM3	FOXG1- Neurons	137.089	-0.572329	0.275387	-2.07827	0.0376845	0.292712	-0.572329	2. DMSO LS vs Xmoo1
AC012613.1	FOXG1- Neurons	102.723	-0.893815	0.312522	-2.86001	0.00423628	0.0563917	-0.893815	2. DMSO LS vs Xmoo1
CSNK1A1	FOXG1- Neurons	307.334	0.0474828	0.191217	0.248319	0.803888	0.983333	0.0474828	2. DMSO LS vs Xmoo1
HMGXB3	FOXG1- Neurons	126.419	0.269233	0.26943	0.999269	0.317665	0.850346	0.269233	2. DMSO LS vs Xmoo1
RPS14	FOXG1- Neurons	62.003	-0.0450564	0.382115	-0.117913	0.906137	0.995707	-0.0450564	2. DMSO LS vs Xmoo1
DCTN4	FOXG1- Neurons	104.735	0.232199	0.295261	0.786418	0.431623	0.916335	0.232199	2. DMSO LS vs Xmoo1
ANXA6	FOXG1- Neurons	65.0472	-0.253738	0.359439	-0.705926	0.480234	0.93466	-0.253738	2. DMSO LS vs Xmoo1
FAT2	FOXG1- Neurons	57.8019	-0.15428	0.394358	-0.391219	0.695635	0.972237	-0.15428	2. DMSO LS vs Xmoo1
G3BP1	FOXG1- Neurons	81.926	0.13577	0.328574	0.41321	0.679453	0.969986	0.13577	2. DMSO LS vs Xmoo1
GRIA1	FOXG1- Neurons	619.686	-0.493341	0.165097	-2.98819	0.00280639	0.0408344	-0.493341	2. DMSO LS vs Xmoo1
MFAP3	FOXG1- Neurons	60.6626	0.357707	0.372776	0.959577	0.337268	0.866767	0.357707	2. DMSO LS vs Xmoo1
GALNT10	FOXG1- Neurons	58.9774	0.553314	0.378593	1.4615	0.143878	0.637259	0.553314	2. DMSO LS vs Xmoo1
LARP1	FOXG1- Neurons	166.422	0.0507136	0.23956	0.211695	0.832345	0.984292	0.0507136	2. DMSO LS vs Xmoo1
SGCD	FOXG1- Neurons	675.296	1.24346	0.15675	7.93278	2.14e-15	4.14e-13	1.24346	2. DMSO LS vs Xmoo1
HAVCR2	FOXG1- Neurons	54.4627	0.35267	0.391315	0.901245	0.367458	0.884693	0.35267	2. DMSO LS vs Xmoo1
CYFIP2	FOXG1- Neurons	204.466	-0.0708858	0.225088	-0.314924	0.752819	0.981066	-0.0708858	2. DMSO LS vs Xmoo1
ADAM19	FOXG1- Neurons	77.735	0.541347	0.344232	1.57262	0.115807	0.567942	0.541347	2. DMSO LS vs Xmoo1
CLINT1	FOXG1- Neurons	135.432	-0.0116536	0.259663	-0.0448796	0.964203	0.99718	-0.0116536	2. DMSO LS vs Xmoo1
EBF1	FOXG1- Neurons	1044.73	-0.296549	0.155239	-1.91027	0.0560984	0.37416	-0.296549	2. DMSO LS vs Xmoo1
AC136424.2	FOXG1- Neurons	109.311	-0.189073	0.292155	-0.647165	0.517525	0.942382	-0.189073	2. DMSO LS vs Xmoo1
RNF145	FOXG1- Neurons	186.974	0.057247	0.236521	0.242038	0.808751	0.983425	0.057247	2. DMSO LS vs Xmoo1
UBLCP1	FOXG1- Neurons	53.9324	-0.166612	0.396561	-0.420143	0.674381	0.969986	-0.166612	2. DMSO LS vs Xmoo1
TTC1	FOXG1- Neurons	150.287	-0.225374	0.255431	-0.882329	0.377599	0.891581	-0.225374	2. DMSO LS vs Xmoo1
PWWP2A	FOXG1- Neurons	143.284	-0.369534	0.255904	-1.44403	0.148729	0.647815	-0.369534	2. DMSO LS vs Xmoo1
GABRB2	FOXG1- Neurons	158.504	-0.0688699	0.263002	-0.261861	0.793429	0.982939	-0.0688699	2. DMSO LS vs Xmoo1
GABRG2	FOXG1- Neurons	114.728	-0.508626	0.282948	-1.7976	0.0722411	0.435862	-0.508626	2. DMSO LS vs Xmoo1
AC109466.1	FOXG1- Neurons	230.901	0.164162	0.267729	0.613166	0.539767	0.945244	0.164162	2. DMSO LS vs Xmoo1
AC008415.1	FOXG1- Neurons	69.0046	0.862133	0.433645	1.98811	0.0467998	0.333869	0.862133	2. DMSO LS vs Xmoo1
TENM2	FOXG1- Neurons	3487.29	0.0481995	0.12484	0.386089	0.699431	0.972382	0.0481995	2. DMSO LS vs Xmoo1
AC008708.2	FOXG1- Neurons	152.099	0.160376	0.25704	0.623935	0.53267	0.945244	0.160376	2. DMSO LS vs Xmoo1
AC011369.1	FOXG1- Neurons	322.082	0.0913121	0.188976	0.483196	0.628957	0.962567	0.0913121	2. DMSO LS vs Xmoo1
AC026689.1	FOXG1- Neurons	46.2071	-0.215142	0.424547	-0.506755	0.612327	0.961962	-0.215142	2. DMSO LS vs Xmoo1
WWC1	FOXG1- Neurons	103.463	0.725829	0.312971	2.31916	0.0203866	0.191748	0.725829	2. DMSO LS vs Xmoo1
RARS	FOXG1- Neurons	111.609	0.107536	0.287164	0.374475	0.708051	0.973161	0.107536	2. DMSO LS vs Xmoo1
PANK3	FOXG1- Neurons	163.012	0.13902	0.245493	0.566288	0.571198	0.956406	0.13902	2. DMSO LS vs Xmoo1
SLIT3	FOXG1- Neurons	127.179	1.19061	0.641709	1.85538	0.0635426	0.402013	1.19061	2. DMSO LS vs Xmoo1
DOCK2	FOXG1- Neurons	101.903	-0.728333	0.30912	-2.35615	0.0184655	0.177347	-0.728333	2. DMSO LS vs Xmoo1
KCNIP1	FOXG1- Neurons	460.146	-0.215324	0.170211	-1.26504	0.205857	0.735623	-0.215324	2. DMSO LS vs Xmoo1
AC027312.1	FOXG1- Neurons	108.58	-0.31315	0.295921	-1.05822	0.289953	0.824527	-0.31315	2. DMSO LS vs Xmoo1
RANBP17	FOXG1- Neurons	723.025	0.0494613	0.151155	0.327223	0.743499	0.980845	0.0494613	2. DMSO LS vs Xmoo1
NPM1	FOXG1- Neurons	100.453	0.46772	0.315268	1.48356	0.137925	0.623674	0.46772	2. DMSO LS vs Xmoo1
FBXW11	FOXG1- Neurons	326.83	-0.060025	0.188142	-0.319041	0.749695	0.981066	-0.060025	2. DMSO LS vs Xmoo1
UBTD2	FOXG1- Neurons	120.998	-0.351007	0.272799	-1.28669	0.198204	0.723959	-0.351007	2. DMSO LS vs Xmoo1
SH3PXD2B	FOXG1- Neurons	117.487	0.0604227	0.290532	0.207973	0.83525	0.984292	0.0604227	2. DMSO LS vs Xmoo1
ERGIC1	FOXG1- Neurons	103.3	0.0337837	0.297972	0.113379	0.90973	0.996081	0.0337837	2. DMSO LS vs Xmoo1
ATP6V0E1	FOXG1- Neurons	50.4654	0.0246813	0.403074	0.0612327	0.951174	0.996837	0.0246813	2. DMSO LS vs Xmoo1
CREBRF	FOXG1- Neurons	96.9627	-0.156375	0.304582	-0.513409	0.607665	0.961962	-0.156375	2. DMSO LS vs Xmoo1
CPEB4	FOXG1- Neurons	426.421	0.060744	0.173224	0.350667	0.725838	0.976604	0.060744	2. DMSO LS vs Xmoo1
NSG2	FOXG1- Neurons	227.273	0.321782	0.211676	1.52017	0.128469	0.597945	0.321782	2. DMSO LS vs Xmoo1
SFXN1	FOXG1- Neurons	155.496	0.0107584	0.248786	0.0432436	0.965507	0.997827	0.0107584	2. DMSO LS vs Xmoo1
CPLX2	FOXG1- Neurons	72.0816	-0.0839671	0.34707	-0.241931	0.808834	0.983425	-0.0839671	2. DMSO LS vs Xmoo1
SIMC1	FOXG1- Neurons	205.751	-0.217176	0.233059	-0.931851	0.351414	0.877146	-0.217176	2. DMSO LS vs Xmoo1
AC138956.2	FOXG1- Neurons	48.9407	-0.269003	0.423586	-0.635061	0.525389	0.942518	-0.269003	2. DMSO LS vs Xmoo1
ARL10	FOXG1- Neurons	89.9556	-0.199182	0.309599	-0.643354	0.519994	0.942382	-0.199182	2. DMSO LS vs Xmoo1
FAF2	FOXG1- Neurons	128.627	-0.131176	0.265866	-0.493392	0.621736	0.962567	-0.131176	2. DMSO LS vs Xmoo1
RNF44	FOXG1- Neurons	65.783	-0.346309	0.390872	-0.885991	0.375622	0.890038	-0.346309	2. DMSO LS vs Xmoo1
UIMC1	FOXG1- Neurons	222.041	0.0939523	0.22763	0.412742	0.679796	0.969986	0.0939523	2. DMSO LS vs Xmoo1
ZNF346	FOXG1- Neurons	147.535	-0.0915472	0.270714	-0.33817	0.735235	0.978432	-0.0915472	2. DMSO LS vs Xmoo1
NSD1	FOXG1- Neurons	190.18	-0.14108	0.231917	-0.608321	0.542975	0.946567	-0.14108	2. DMSO LS vs Xmoo1
DBN1	FOXG1- Neurons	107.553	-0.168481	0.289146	-0.582684	0.560106	0.952863	-0.168481	2. DMSO LS vs Xmoo1
FAM193B	FOXG1- Neurons	98.2067	0.0733207	0.298675	0.245487	0.80608	0.983425	0.0733207	2. DMSO LS vs Xmoo1
AC139795.2	FOXG1- Neurons	49.4685	0.165202	0.4029	0.410032	0.681782	0.969986	0.165202	2. DMSO LS vs Xmoo1
RMND5B	FOXG1- Neurons	109.803	-0.183209	0.297043	-0.616775	0.537383	0.945244	-0.183209	2. DMSO LS vs Xmoo1
HNRNPAB	FOXG1- Neurons	59.4792	0.138587	0.387778	0.357388	0.720801	0.975743	0.138587	2. DMSO LS vs Xmoo1
PHYKPL	FOXG1- Neurons	62.3016	-0.0821241	0.368667	-0.222759	0.823723	0.984292	-0.0821241	2. DMSO LS vs Xmoo1
CLK4	FOXG1- Neurons	59.5294	0.423986	0.370832	1.14334	0.252898	0.793466	0.423986	2. DMSO LS vs Xmoo1
ZNF354A	FOXG1- Neurons	76.3009	-0.391723	0.341032	-1.14864	0.250705	0.792472	-0.391723	2. DMSO LS vs Xmoo1
ADAMTS2	FOXG1- Neurons	43.7542	-0.617475	0.429722	-1.43692	0.150742	0.652325	-0.617475	2. DMSO LS vs Xmoo1
RUFY1	FOXG1- Neurons	93.1207	-0.0847006	0.314513	-0.269307	0.787693	0.981851	-0.0847006	2. DMSO LS vs Xmoo1
HNRNPH1	FOXG1- Neurons	203.491	0.0629336	0.22603	0.27843	0.780682	0.981841	0.0629336	2. DMSO LS vs Xmoo1
CANX	FOXG1- Neurons	87.4917	-0.0116181	0.31131	-0.0373199	0.97023	0.998937	-0.0116181	2. DMSO LS vs Xmoo1
MAML1	FOXG1- Neurons	67.2529	-0.144486	0.352175	-0.410269	0.681609	0.969986	-0.144486	2. DMSO LS vs Xmoo1
SQSTM1	FOXG1- Neurons	126.65	-0.00350653	0.267229	-0.0131218	0.989531	0.999797	-0.00350653	2. DMSO LS vs Xmoo1
MRNIP	FOXG1- Neurons	91.8165	0.00245183	0.304893	0.00804162	0.993584	0.999797	0.00245183	2. DMSO LS vs Xmoo1
TBC1D9B	FOXG1- Neurons	72.984	0.0167201	0.363667	0.0459765	0.963329	0.996837	0.0167201	2. DMSO LS vs Xmoo1
RNF130	FOXG1- Neurons	712.345	0.304456	0.15821	1.92438	0.0543076	0.364007	0.304456	2. DMSO LS vs Xmoo1
MAPK9	FOXG1- Neurons	123.459	-0.0713001	0.278104	-0.256379	0.797658	0.983144	-0.0713001	2. DMSO LS vs Xmoo1
GFPT2	FOXG1- Neurons	60.0118	-0.0769659	0.37549	-0.204974	0.837592	0.984292	-0.0769659	2. DMSO LS vs Xmoo1
CNOT6	FOXG1- Neurons	144.05	0.238847	0.268959	0.888041	0.374519	0.889452	0.238847	2. DMSO LS vs Xmoo1
RACK1	FOXG1- Neurons	66.2163	0.0225807	0.384446	0.0587356	0.953163	0.996837	0.0225807	2. DMSO LS vs Xmoo1
AC008443.1	FOXG1- Neurons	47.8876	-0.301017	0.415427	-0.724597	0.468699	0.931873	-0.301017	2. DMSO LS vs Xmoo1
EXOC2	FOXG1- Neurons	187.348	0.0383134	0.228296	0.167824	0.866722	0.990154	0.0383134	2. DMSO LS vs Xmoo1
AL357054.2	FOXG1- Neurons	48.531	-0.302008	0.408113	-0.740011	0.459293	0.928	-0.302008	2. DMSO LS vs Xmoo1
GMDS	FOXG1- Neurons	385.206	-0.00439854	0.180347	-0.0243893	0.980542	0.999357	-0.00439854	2. DMSO LS vs Xmoo1
GMDS-DT	FOXG1- Neurons	216.827	0.13809	0.219433	0.629305	0.529149	0.945244	0.13809	2. DMSO LS vs Xmoo1
WRNIP1	FOXG1- Neurons	84.7888	0.117951	0.317852	0.371086	0.710573	0.973161	0.117951	2. DMSO LS vs Xmoo1
NQO2	FOXG1- Neurons	89.5915	-0.250962	0.311111	-0.806665	0.41986	0.908023	-0.250962	2. DMSO LS vs Xmoo1
RIPK1	FOXG1- Neurons	81.7075	-0.168694	0.32575	-0.517864	0.604553	0.961962	-0.168694	2. DMSO LS vs Xmoo1
BPHL	FOXG1- Neurons	44.1305	-0.469929	0.432791	-1.08581	0.277562	0.816443	-0.469929	2. DMSO LS vs Xmoo1
TUBB2A	FOXG1- Neurons	88.6985	0.17479	0.315443	0.554109	0.579504	0.956756	0.17479	2. DMSO LS vs Xmoo1
TUBB2B	FOXG1- Neurons	268.687	0.240603	0.226339	1.06302	0.287773	0.822463	0.240603	2. DMSO LS vs Xmoo1
PSMG4	FOXG1- Neurons	253.027	0.1561	0.205988	0.757811	0.448564	0.924477	0.1561	2. DMSO LS vs Xmoo1
SLC22A23	FOXG1- Neurons	278.784	0.164472	0.19909	0.826115	0.408739	0.902739	0.164472	2. DMSO LS vs Xmoo1
PRPF4B	FOXG1- Neurons	269.745	-0.228914	0.203631	-1.12416	0.260946	0.80013	-0.228914	2. DMSO LS vs Xmoo1
FAM217A	FOXG1- Neurons	83.1264	0.102248	0.331574	0.308372	0.7578	0.981066	0.102248	2. DMSO LS vs Xmoo1
CDYL	FOXG1- Neurons	124.313	-0.236506	0.270276	-0.875054	0.381544	0.893435	-0.236506	2. DMSO LS vs Xmoo1
LYRM4	FOXG1- Neurons	124.671	0.123312	0.270644	0.455624	0.64866	0.96991	0.123312	2. DMSO LS vs Xmoo1
FARS2	FOXG1- Neurons	318.254	0.316603	0.203545	1.55545	0.119839	0.579328	0.316603	2. DMSO LS vs Xmoo1
AL022097.1	FOXG1- Neurons	90.3151	0.196845	0.308804	0.637445	0.523835	0.942382	0.196845	2. DMSO LS vs Xmoo1
SSR1	FOXG1- Neurons	104.413	-0.359899	0.293842	-1.22481	0.220648	0.762031	-0.359899	2. DMSO LS vs Xmoo1
AL139095.4	FOXG1- Neurons	73.5846	-0.326457	0.337723	-0.966641	0.333724	0.86405	-0.326457	2. DMSO LS vs Xmoo1
SLC35B3	FOXG1- Neurons	68.0284	0.273801	0.357726	0.765394	0.444037	0.921951	0.273801	2. DMSO LS vs Xmoo1
HULC	FOXG1- Neurons	323.129	-0.172433	0.191666	-0.899654	0.368304	0.88499	-0.172433	2. DMSO LS vs Xmoo1
TFAP2A	FOXG1- Neurons	84.2682	0.501911	0.337853	1.48559	0.137387	0.622393	0.501911	2. DMSO LS vs Xmoo1
GCNT2	FOXG1- Neurons	86.8645	0.352602	0.312149	1.12959	0.258647	0.799553	0.352602	2. DMSO LS vs Xmoo1
TMEM14B	FOXG1- Neurons	406.437	-0.270389	0.186183	-1.45227	0.146426	0.643117	-0.270389	2. DMSO LS vs Xmoo1
MAK	FOXG1- Neurons	633.653	-0.240851	0.158446	-1.52008	0.128491	0.597945	-0.240851	2. DMSO LS vs Xmoo1
SYCP2L	FOXG1- Neurons	155.588	-0.375551	0.273087	-1.37521	0.169067	0.677005	-0.375551	2. DMSO LS vs Xmoo1
ELOVL2	FOXG1- Neurons	126.028	-0.624084	0.269265	-2.31773	0.0204639	0.191797	-0.624084	2. DMSO LS vs Xmoo1
AL139807.1	FOXG1- Neurons	96.6491	0.312784	0.301776	1.03648	0.299979	0.833946	0.312784	2. DMSO LS vs Xmoo1
NEDD9	FOXG1- Neurons	140.116	-0.183349	0.269839	-0.679475	0.496837	0.938063	-0.183349	2. DMSO LS vs Xmoo1
TMEM170B	FOXG1- Neurons	61.9415	0.173165	0.371488	0.466139	0.641116	0.967233	0.173165	2. DMSO LS vs Xmoo1
HIVEP1	FOXG1- Neurons	154.084	0.00278543	0.251866	0.0110592	0.991176	0.999797	0.00278543	2. DMSO LS vs Xmoo1
PHACTR1	FOXG1- Neurons	941.109	0.170371	0.146119	1.16597	0.243625	0.786856	0.170371	2. DMSO LS vs Xmoo1
TBC1D7	FOXG1- Neurons	60.1043	-0.0759258	0.372387	-0.20389	0.83844	0.984634	-0.0759258	2. DMSO LS vs Xmoo1
GFOD1	FOXG1- Neurons	133.668	0.0453542	0.285697	0.158749	0.873866	0.991736	0.0453542	2. DMSO LS vs Xmoo1
SIRT5	FOXG1- Neurons	67.8866	-0.071622	0.356031	-0.201168	0.840567	0.985717	-0.071622	2. DMSO LS vs Xmoo1
NOL7	FOXG1- Neurons	114.981	-0.133646	0.28234	-0.473352	0.635962	0.966304	-0.133646	2. DMSO LS vs Xmoo1
RANBP9	FOXG1- Neurons	250.78	0.131715	0.211731	0.622086	0.533885	0.945244	0.131715	2. DMSO LS vs Xmoo1
AL133259.1	FOXG1- Neurons	53.9557	-0.912167	0.440012	-2.07305	0.0381675	0.295838	-0.912167	2. DMSO LS vs Xmoo1
JARID2	FOXG1- Neurons	433.068	0.11756	0.172294	0.682321	0.495036	0.938063	0.11756	2. DMSO LS vs Xmoo1
DTNBP1	FOXG1- Neurons	64.4493	0.344055	0.361483	0.951787	0.341205	0.869942	0.344055	2. DMSO LS vs Xmoo1
ATXN1	FOXG1- Neurons	757.486	0.0726555	0.161909	0.448744	0.653616	0.969986	0.0726555	2. DMSO LS vs Xmoo1
CAP2	FOXG1- Neurons	125.544	-0.148929	0.269696	-0.55221	0.580804	0.956756	-0.148929	2. DMSO LS vs Xmoo1
NUP153	FOXG1- Neurons	164.246	0.0733829	0.241073	0.304402	0.760822	0.981066	0.0733829	2. DMSO LS vs Xmoo1
KIF13A	FOXG1- Neurons	103.317	0.822372	0.299938	2.7418	0.00611028	0.0750808	0.822372	2. DMSO LS vs Xmoo1
KDM1B	FOXG1- Neurons	72.69	-0.160796	0.347504	-0.462716	0.643568	0.968053	-0.160796	2. DMSO LS vs Xmoo1
DEK	FOXG1- Neurons	57.402	-0.213046	0.37699	-0.565123	0.57199	0.956406	-0.213046	2. DMSO LS vs Xmoo1
AL022068.1	FOXG1- Neurons	93.421	-0.200057	0.303644	-0.658852	0.509991	0.94135	-0.200057	2. DMSO LS vs Xmoo1
ID4	FOXG1- Neurons	110.876	-0.260606	0.338312	-0.770313	0.441114	0.919609	-0.260606	2. DMSO LS vs Xmoo1
E2F3	FOXG1- Neurons	48.6155	-1.01431	0.41876	-2.42217	0.0154281	0.15466	-1.01431	2. DMSO LS vs Xmoo1
CDKAL1	FOXG1- Neurons	492.989	0.232576	0.178178	1.3053	0.19179	0.712833	0.232576	2. DMSO LS vs Xmoo1
AL513188.1	FOXG1- Neurons	139.415	-0.0070903	0.258483	-0.0274305	0.978116	0.999332	-0.0070903	2. DMSO LS vs Xmoo1
SOX4	FOXG1- Neurons	1032.78	-0.265981	0.187001	-1.42235	0.154924	0.656129	-0.265981	2. DMSO LS vs Xmoo1
CASC15	FOXG1- Neurons	859.892	0.0169641	0.163429	0.103801	0.917327	0.996689	0.0169641	2. DMSO LS vs Xmoo1
NBAT1	FOXG1- Neurons	74.0798	0.754617	0.349024	2.16208	0.030612	0.253819	0.754617	2. DMSO LS vs Xmoo1
NRSN1	FOXG1- Neurons	118.155	-0.551608	0.283631	-1.94481	0.0517981	0.352953	-0.551608	2. DMSO LS vs Xmoo1
MRS2	FOXG1- Neurons	70.2157	0.237078	0.343337	0.690511	0.489873	0.936173	0.237078	2. DMSO LS vs Xmoo1
GPLD1	FOXG1- Neurons	47.4368	-0.387954	0.423437	-0.916203	0.359561	0.881354	-0.387954	2. DMSO LS vs Xmoo1
KIAA0319	FOXG1- Neurons	62.9946	-0.538449	0.363189	-1.48256	0.138192	0.624119	-0.538449	2. DMSO LS vs Xmoo1
ACOT13	FOXG1- Neurons	60.8624	-0.121144	0.366426	-0.33061	0.740939	0.980845	-0.121144	2. DMSO LS vs Xmoo1
C6orf62	FOXG1- Neurons	50.7727	-0.309495	0.417417	-0.741453	0.458419	0.928	-0.309495	2. DMSO LS vs Xmoo1
RIPOR2	FOXG1- Neurons	212.41	-0.140148	0.218166	-0.642389	0.52062	0.942382	-0.140148	2. DMSO LS vs Xmoo1
CARMIL1	FOXG1- Neurons	208.229	-0.0222797	0.222753	-0.10002	0.920328	0.996689	-0.0222797	2. DMSO LS vs Xmoo1
ZNF322	FOXG1- Neurons	55.453	0.159955	0.408162	0.391892	0.695138	0.972237	0.159955	2. DMSO LS vs Xmoo1
LINC00240	FOXG1- Neurons	87.5263	-0.219513	0.336391	-0.652553	0.514044	0.942218	-0.219513	2. DMSO LS vs Xmoo1
ZSCAN16-AS1	FOXG1- Neurons	93.5047	-0.0685931	0.314609	-0.218027	0.827408	0.984292	-0.0685931	2. DMSO LS vs Xmoo1
ZKSCAN8	FOXG1- Neurons	53.6475	0.0785656	0.398642	0.197083	0.843763	0.985717	0.0785656	2. DMSO LS vs Xmoo1
ZSCAN26	FOXG1- Neurons	148.224	-0.0948562	0.252684	-0.375394	0.707368	0.973161	-0.0948562	2. DMSO LS vs Xmoo1
PGBD1	FOXG1- Neurons	61.6139	0.07754	0.364059	0.212988	0.831337	0.984292	0.07754	2. DMSO LS vs Xmoo1
ZSCAN31	FOXG1- Neurons	53.4771	-0.687633	0.39545	-1.73886	0.082059	0.469154	-0.687633	2. DMSO LS vs Xmoo1
TRIM27	FOXG1- Neurons	43.7625	0.444099	0.472972	0.938954	0.347754	0.874503	0.444099	2. DMSO LS vs Xmoo1
GABBR1	FOXG1- Neurons	187.488	0.31761	0.229319	1.38501	0.166049	0.676907	0.31761	2. DMSO LS vs Xmoo1
OR2H2	FOXG1- Neurons	45.8772	0.445165	0.450912	0.987256	0.323517	0.856342	0.445165	2. DMSO LS vs Xmoo1
TRIM26	FOXG1- Neurons	54.0724	0.692692	0.394919	1.75401	0.0794287	0.461013	0.692692	2. DMSO LS vs Xmoo1
HCG17	FOXG1- Neurons	182.32	0.235649	0.234874	1.0033	0.315716	0.848328	0.235649	2. DMSO LS vs Xmoo1
HCG18	FOXG1- Neurons	95.8361	-0.0395165	0.302401	-0.130676	0.896032	0.993881	-0.0395165	2. DMSO LS vs Xmoo1
GNL1	FOXG1- Neurons	48.5905	-0.258917	0.406676	-0.636667	0.524342	0.942382	-0.258917	2. DMSO LS vs Xmoo1
ABCF1	FOXG1- Neurons	120.723	-0.0668241	0.272996	-0.244781	0.806626	0.983425	-0.0668241	2. DMSO LS vs Xmoo1
PPP1R10	FOXG1- Neurons	165.445	0.0193362	0.25516	0.0757808	0.939593	0.996837	0.0193362	2. DMSO LS vs Xmoo1
ATAT1	FOXG1- Neurons	56.5942	-0.010971	0.385391	-0.0284671	0.97729	0.999205	-0.010971	2. DMSO LS vs Xmoo1
TUBB	FOXG1- Neurons	233.727	0.505901	0.226821	2.2304	0.0257212	0.224198	0.505901	2. DMSO LS vs Xmoo1
FLOT1	FOXG1- Neurons	62.6953	-0.303462	0.363364	-0.835146	0.403635	0.900797	-0.303462	2. DMSO LS vs Xmoo1
DDR1	FOXG1- Neurons	71.4324	0.440952	0.344372	1.28045	0.200386	0.724556	0.440952	2. DMSO LS vs Xmoo1
VARS2	FOXG1- Neurons	45.8613	0.0273474	0.42292	0.0646632	0.948442	0.996837	0.0273474	2. DMSO LS vs Xmoo1
DDX39B	FOXG1- Neurons	192.539	0.447932	0.229097	1.95521	0.0505584	0.347849	0.447932	2. DMSO LS vs Xmoo1
EHMT2	FOXG1- Neurons	79.2037	0.127226	0.340076	0.374112	0.708321	0.973161	0.127226	2. DMSO LS vs Xmoo1
AL662884.5	FOXG1- Neurons	64.4161	-0.479644	0.369089	-1.29953	0.193761	0.717116	-0.479644	2. DMSO LS vs Xmoo1
BRD2	FOXG1- Neurons	56.7019	0.212531	0.391005	0.543551	0.586751	0.956756	0.212531	2. DMSO LS vs Xmoo1
RING1	FOXG1- Neurons	51.0599	0.130158	0.397782	0.32721	0.743509	0.980845	0.130158	2. DMSO LS vs Xmoo1
RPS18	FOXG1- Neurons	59.7908	-0.29313	0.380948	-0.769474	0.441612	0.919774	-0.29313	2. DMSO LS vs Xmoo1
PHF1	FOXG1- Neurons	44.3097	-0.687861	0.429499	-1.60154	0.109257	0.550629	-0.687861	2. DMSO LS vs Xmoo1
SYNGAP1	FOXG1- Neurons	67.458	0.100092	0.354304	0.282502	0.777559	0.981841	0.100092	2. DMSO LS vs Xmoo1
SYNGAP1-AS1	FOXG1- Neurons	80.9632	0.401624	0.338824	1.18535	0.23588	0.781008	0.401624	2. DMSO LS vs Xmoo1
UQCC2	FOXG1- Neurons	57.2111	-0.0849873	0.388761	-0.218611	0.826953	0.984292	-0.0849873	2. DMSO LS vs Xmoo1
AL354740.1	FOXG1- Neurons	143.765	0.115318	0.255897	0.450643	0.652247	0.969986	0.115318	2. DMSO LS vs Xmoo1
NUDT3	FOXG1- Neurons	111.423	-0.161474	0.289368	-0.558024	0.576828	0.956756	-0.161474	2. DMSO LS vs Xmoo1
ILRUN	FOXG1- Neurons	79.0186	0.268939	0.348106	0.772579	0.439772	0.919303	0.268939	2. DMSO LS vs Xmoo1
UHRF1BP1	FOXG1- Neurons	155.086	0.125951	0.24665	0.510646	0.609599	0.961962	0.125951	2. DMSO LS vs Xmoo1
TAF11	FOXG1- Neurons	55.9756	-0.0511145	0.385703	-0.132523	0.894571	0.993881	-0.0511145	2. DMSO LS vs Xmoo1
ANKS1A	FOXG1- Neurons	302.116	0.0902734	0.200108	0.451123	0.651901	0.969986	0.0902734	2. DMSO LS vs Xmoo1
SCUBE3	FOXG1- Neurons	61.4349	-0.0838285	0.370161	-0.226465	0.82084	0.984292	-0.0838285	2. DMSO LS vs Xmoo1
LHFPL5	FOXG1- Neurons	116.46	-0.0586113	0.282954	-0.207141	0.8359	0.984292	-0.0586113	2. DMSO LS vs Xmoo1
SRPK1	FOXG1- Neurons	190.246	0.105953	0.234908	0.451043	0.651958	0.969986	0.105953	2. DMSO LS vs Xmoo1
MAPK14	FOXG1- Neurons	181.584	-0.0010604	0.236039	-0.00449245	0.996416	0.999797	-0.0010604	2. DMSO LS vs Xmoo1
Z84485.1	FOXG1- Neurons	39.5407	-1.2683	0.492305	-2.57624	0.00998805	0.1112	-1.2683	2. DMSO LS vs Xmoo1
KCTD20	FOXG1- Neurons	95.4384	-0.273905	0.309648	-0.884569	0.376389	0.891014	-0.273905	2. DMSO LS vs Xmoo1
STK38	FOXG1- Neurons	181.304	-0.0653828	0.235207	-0.277979	0.781028	0.981841	-0.0653828	2. DMSO LS vs Xmoo1
SRSF3	FOXG1- Neurons	63.4851	0.549356	0.370097	1.48436	0.137714	0.623276	0.549356	2. DMSO LS vs Xmoo1
C6orf89	FOXG1- Neurons	59.6025	0.157624	0.387432	0.406843	0.684123	0.969986	0.157624	2. DMSO LS vs Xmoo1
MTCH1	FOXG1- Neurons	120.787	-0.176054	0.281389	-0.62566	0.531538	0.945244	-0.176054	2. DMSO LS vs Xmoo1
CMTR1	FOXG1- Neurons	81.0179	0.183623	0.329948	0.556522	0.577854	0.956756	0.183623	2. DMSO LS vs Xmoo1
MDGA1	FOXG1- Neurons	154.648	-0.163645	0.255853	-0.639603	0.522431	0.942382	-0.163645	2. DMSO LS vs Xmoo1
ZFAND3	FOXG1- Neurons	1274.14	0.258904	0.134559	1.92409	0.0543435	0.364007	0.258904	2. DMSO LS vs Xmoo1
BTBD9	FOXG1- Neurons	648.407	0.165787	0.155697	1.0648	0.286964	0.822139	0.165787	2. DMSO LS vs Xmoo1
USP49	FOXG1- Neurons	205.25	-0.115778	0.227604	-0.508681	0.610976	0.961962	-0.115778	2. DMSO LS vs Xmoo1
TRERF1	FOXG1- Neurons	175.362	0.173067	0.233732	0.740452	0.459025	0.928	0.173067	2. DMSO LS vs Xmoo1
UBR2	FOXG1- Neurons	326.757	0.130244	0.192089	0.678043	0.497744	0.938063	0.130244	2. DMSO LS vs Xmoo1
BICRAL	FOXG1- Neurons	180.933	-0.21927	0.240759	-0.910742	0.362431	0.881354	-0.21927	2. DMSO LS vs Xmoo1
PEX6	FOXG1- Neurons	64.8857	-0.42141	0.35895	-1.17401	0.240392	0.784015	-0.42141	2. DMSO LS vs Xmoo1
RRP36	FOXG1- Neurons	58.2124	-0.134286	0.376611	-0.356563	0.721419	0.975743	-0.134286	2. DMSO LS vs Xmoo1
KLC4	FOXG1- Neurons	59.0013	-0.160215	0.371992	-0.430695	0.66669	0.969986	-0.160215	2. DMSO LS vs Xmoo1
PTK7	FOXG1- Neurons	69.2566	0.0385689	0.367321	0.105001	0.916375	0.996689	0.0385689	2. DMSO LS vs Xmoo1
ZNF318	FOXG1- Neurons	102.041	-0.299668	0.303285	-0.988074	0.323117	0.855876	-0.299668	2. DMSO LS vs Xmoo1
ABCC10	FOXG1- Neurons	48.1255	-0.0570935	0.415494	-0.137411	0.890706	0.993881	-0.0570935	2. DMSO LS vs Xmoo1
POLR1C	FOXG1- Neurons	159.284	0.00967231	0.250875	0.0385543	0.969246	0.998937	0.00967231	2. DMSO LS vs Xmoo1
XPO5	FOXG1- Neurons	81.9686	-0.0999867	0.322132	-0.31039	0.756264	0.981066	-0.0999867	2. DMSO LS vs Xmoo1
POLH	FOXG1- Neurons	46.5057	-0.246624	0.419404	-0.588034	0.556509	0.951106	-0.246624	2. DMSO LS vs Xmoo1
GTPBP2	FOXG1- Neurons	62.7237	0.167336	0.371647	0.450255	0.652527	0.969986	0.167336	2. DMSO LS vs Xmoo1
TMEM63B	FOXG1- Neurons	96.8958	-0.156969	0.306144	-0.512731	0.608139	0.961962	-0.156969	2. DMSO LS vs Xmoo1
HSP90AB1	FOXG1- Neurons	277.899	0.109289	0.253639	0.430883	0.666554	0.969986	0.109289	2. DMSO LS vs Xmoo1
TMEM151B	FOXG1- Neurons	47.0263	-0.286491	0.413379	-0.693047	0.48828	0.935563	-0.286491	2. DMSO LS vs Xmoo1
CDC5L	FOXG1- Neurons	51.9178	-0.20653	0.400801	-0.515293	0.606348	0.961962	-0.20653	2. DMSO LS vs Xmoo1
AL133334.1	FOXG1- Neurons	123.086	-0.0393733	0.275781	-0.14277	0.886472	0.993881	-0.0393733	2. DMSO LS vs Xmoo1
SUPT3H	FOXG1- Neurons	562.399	-0.0258015	0.161148	-0.160111	0.872794	0.991736	-0.0258015	2. DMSO LS vs Xmoo1
RUNX2	FOXG1- Neurons	205.776	-0.113831	0.239329	-0.475627	0.63434	0.965684	-0.113831	2. DMSO LS vs Xmoo1
RCAN2	FOXG1- Neurons	181.328	-0.710821	0.235963	-3.01243	0.00259166	0.0382401	-0.710821	2. DMSO LS vs Xmoo1
SLC25A27	FOXG1- Neurons	72.6665	-0.475778	0.340262	-1.39827	0.162032	0.668037	-0.475778	2. DMSO LS vs Xmoo1
AL591242.1	FOXG1- Neurons	52.6878	-1.06625	0.410145	-2.59969	0.00933092	0.105895	-1.06625	2. DMSO LS vs Xmoo1
TNFRSF21	FOXG1- Neurons	89.5381	-0.153189	0.314432	-0.487191	0.626123	0.962567	-0.153189	2. DMSO LS vs Xmoo1
CD2AP	FOXG1- Neurons	158.009	0.0826778	0.276005	0.299552	0.764519	0.981066	0.0826778	2. DMSO LS vs Xmoo1
PTCHD4	FOXG1- Neurons	177.003	0.966031	0.273368	3.53381	0.000409619	0.00789995	0.966031	2. DMSO LS vs Xmoo1
TFAP2B	FOXG1- Neurons	110.591	0.693056	0.345816	2.00412	0.0450574	0.326804	0.693056	2. DMSO LS vs Xmoo1
EFHC1	FOXG1- Neurons	116.582	0.401683	0.284773	1.41054	0.158382	0.66162	0.401683	2. DMSO LS vs Xmoo1
TMEM14A	FOXG1- Neurons	72.9363	-0.156295	0.34933	-0.447415	0.654575	0.969986	-0.156295	2. DMSO LS vs Xmoo1
GSTA4	FOXG1- Neurons	170.95	-0.111378	0.236175	-0.471591	0.637218	0.966429	-0.111378	2. DMSO LS vs Xmoo1
FBXO9	FOXG1- Neurons	105.76	-0.493225	0.300416	-1.64181	0.10063	0.524416	-0.493225	2. DMSO LS vs Xmoo1
ELOVL5	FOXG1- Neurons	84.7594	0.0340632	0.32703	0.104159	0.917043	0.996689	0.0340632	2. DMSO LS vs Xmoo1
LRRC1	FOXG1- Neurons	52.6834	0.309034	0.411534	0.750931	0.452694	0.9258	0.309034	2. DMSO LS vs Xmoo1
HCRTR2	FOXG1- Neurons	57.2796	-1.0408	1.04911	-0.992078	0.321159	0.853791	-1.0408	2. DMSO LS vs Xmoo1
GFRAL	FOXG1- Neurons	45.6192	-1.14525	0.44008	-2.60238	0.00925791	0.105632	-1.14525	2. DMSO LS vs Xmoo1
HMGCLL1	FOXG1- Neurons	135.801	-0.770766	0.265014	-2.90839	0.0036329	0.0503675	-0.770766	2. DMSO LS vs Xmoo1
DST	FOXG1- Neurons	1025.74	0.214264	0.139172	1.53957	0.123666	0.587249	0.214264	2. DMSO LS vs Xmoo1
KIAA1586	FOXG1- Neurons	58.8825	-0.174008	0.383094	-0.454217	0.649673	0.969986	-0.174008	2. DMSO LS vs Xmoo1
ZNF451	FOXG1- Neurons	267.344	0.157177	0.20665	0.760597	0.446898	0.922936	0.157177	2. DMSO LS vs Xmoo1
ZNF451-AS1	FOXG1- Neurons	365.706	-0.0611302	0.192984	-0.316763	0.751424	0.981066	-0.0611302	2. DMSO LS vs Xmoo1
PRIM2	FOXG1- Neurons	108.278	0.243455	0.291969	0.833837	0.404373	0.900797	0.243455	2. DMSO LS vs Xmoo1
AL021368.2	FOXG1- Neurons	55.3695	0.474803	0.423414	1.12137	0.26213	0.801221	0.474803	2. DMSO LS vs Xmoo1
KHDRBS2-OT	FOXG1- Neurons	62.6587	1.0373	0.366516	2.83017	0.00465231	0.0607197	1.0373	2. DMSO LS vs Xmoo1
KHDRBS2	FOXG1- Neurons	1007.07	0.823735	0.152805	5.39078	7.02e-08	3.44e-06	0.823735	2. DMSO LS vs Xmoo1
AL355347.1	FOXG1- Neurons	171.647	0.812029	0.239559	3.38968	0.000699738	0.012489	0.812029	2. DMSO LS vs Xmoo1
PHF3	FOXG1- Neurons	218.136	-0.143294	0.221904	-0.645749	0.518442	0.942382	-0.143294	2. DMSO LS vs Xmoo1
EYS	FOXG1- Neurons	161.775	-0.655295	0.253594	-2.58404	0.00976517	0.109263	-0.655295	2. DMSO LS vs Xmoo1
AL391807.1	FOXG1- Neurons	211.76	0.623658	0.218359	2.85612	0.00428857	0.0568816	0.623658	2. DMSO LS vs Xmoo1
ADGRB3	FOXG1- Neurons	3396.59	0.112479	0.120199	0.935778	0.349388	0.875614	0.112479	2. DMSO LS vs Xmoo1
LMBRD1	FOXG1- Neurons	233.652	-0.11669	0.21149	-0.551752	0.581118	0.956756	-0.11669	2. DMSO LS vs Xmoo1
FAM135A	FOXG1- Neurons	256.992	-0.0283514	0.203623	-0.139235	0.889265	0.993881	-0.0283514	2. DMSO LS vs Xmoo1
SMAP1	FOXG1- Neurons	350.463	0.248631	0.196706	1.26398	0.206239	0.735702	0.248631	2. DMSO LS vs Xmoo1
B3GAT2	FOXG1- Neurons	176.958	-0.143397	0.233165	-0.615003	0.538553	0.945244	-0.143397	2. DMSO LS vs Xmoo1
OGFRL1	FOXG1- Neurons	47.7877	-0.262315	0.433188	-0.605544	0.544817	0.947129	-0.262315	2. DMSO LS vs Xmoo1
RIMS1	FOXG1- Neurons	911.69	-0.0759207	0.145817	-0.520657	0.602606	0.961962	-0.0759207	2. DMSO LS vs Xmoo1
KCNQ5	FOXG1- Neurons	108.401	-0.867466	0.307423	-2.82174	0.00477645	0.0619002	-0.867466	2. DMSO LS vs Xmoo1
KHDC1	FOXG1- Neurons	143.222	-0.142719	0.258092	-0.552978	0.580278	0.956756	-0.142719	2. DMSO LS vs Xmoo1
AC019205.1	FOXG1- Neurons	79.4778	-0.261896	0.341909	-0.765981	0.443688	0.921951	-0.261896	2. DMSO LS vs Xmoo1
EEF1A1	FOXG1- Neurons	258.437	0.450498	0.221612	2.03282	0.0420706	0.313524	0.450498	2. DMSO LS vs Xmoo1
SLC17A5	FOXG1- Neurons	71.4996	-0.327079	0.373025	-0.87683	0.380579	0.893435	-0.327079	2. DMSO LS vs Xmoo1
AL357507.1	FOXG1- Neurons	60.9662	0.687172	0.431835	1.59128	0.111546	0.556374	0.687172	2. DMSO LS vs Xmoo1
COL12A1	FOXG1- Neurons	47.8435	2.07713	0.439223	4.7291	2.26e-06	8.2e-05	2.07713	2. DMSO LS vs Xmoo1
TMEM30A	FOXG1- Neurons	73.0366	-0.0485622	0.359496	-0.135084	0.892545	0.993881	-0.0485622	2. DMSO LS vs Xmoo1
SENP6	FOXG1- Neurons	317.604	0.366744	0.189471	1.93562	0.0529147	0.357408	0.366744	2. DMSO LS vs Xmoo1
MYO6	FOXG1- Neurons	376.97	-0.0571304	0.180118	-0.317183	0.751104	0.981066	-0.0571304	2. DMSO LS vs Xmoo1
AL355612.1	FOXG1- Neurons	182.233	1.92827	0.521242	3.69937	0.000216133	0.00461671	1.92827	2. DMSO LS vs Xmoo1
IRAK1BP1	FOXG1- Neurons	223.898	-0.35797	0.217628	-1.64487	0.0999959	0.522439	-0.35797	2. DMSO LS vs Xmoo1
PHIP	FOXG1- Neurons	724.364	0.132403	0.15166	0.873026	0.382649	0.893435	0.132403	2. DMSO LS vs Xmoo1
HMGN3	FOXG1- Neurons	229.236	0.0890695	0.240105	0.37096	0.710667	0.973161	0.0890695	2. DMSO LS vs Xmoo1
AL391840.3	FOXG1- Neurons	45.7883	-0.201838	0.419203	-0.481479	0.630176	0.962567	-0.201838	2. DMSO LS vs Xmoo1
SH3BGRL2	FOXG1- Neurons	93.2995	0.404664	0.309234	1.3086	0.19067	0.712273	0.404664	2. DMSO LS vs Xmoo1
ELOVL4	FOXG1- Neurons	69.1298	0.115781	0.360147	0.321484	0.747844	0.981066	0.115781	2. DMSO LS vs Xmoo1
BCKDHB	FOXG1- Neurons	303.303	0.161758	0.193739	0.834924	0.40376	0.900797	0.161758	2. DMSO LS vs Xmoo1
TENT5A	FOXG1- Neurons	95.4786	3.55606	0.387748	9.17107	4.68e-20	1.5e-17	3.55606	2. DMSO LS vs Xmoo1
IBTK	FOXG1- Neurons	227.057	0.108402	0.221322	0.489796	0.624278	0.962567	0.108402	2. DMSO LS vs Xmoo1
UBE3D	FOXG1- Neurons	203.334	0.0117042	0.220462	0.0530897	0.95766	0.996837	0.0117042	2. DMSO LS vs Xmoo1
DOP1A	FOXG1- Neurons	452.628	0.000712154	0.172392	0.00413102	0.996704	0.999797	0.000712154	2. DMSO LS vs Xmoo1
PGM3	FOXG1- Neurons	105.415	-0.081173	0.287401	-0.282438	0.777608	0.981841	-0.081173	2. DMSO LS vs Xmoo1
SNAP91	FOXG1- Neurons	848.649	0.297105	0.151841	1.95668	0.0503854	0.347635	0.297105	2. DMSO LS vs Xmoo1
CYB5R4	FOXG1- Neurons	71.0221	-0.252908	0.371544	-0.680694	0.496065	0.938063	-0.252908	2. DMSO LS vs Xmoo1
CEP162	FOXG1- Neurons	77.5581	0.818531	0.334074	2.45015	0.0142797	0.146957	0.818531	2. DMSO LS vs Xmoo1
SNX14	FOXG1- Neurons	225.525	0.275937	0.219923	1.2547	0.209587	0.741332	0.275937	2. DMSO LS vs Xmoo1
SYNCRIP	FOXG1- Neurons	140.656	0.0319608	0.277182	0.115306	0.908202	0.995894	0.0319608	2. DMSO LS vs Xmoo1
SNHG5	FOXG1- Neurons	52.3518	0.134633	0.392306	0.343183	0.731461	0.97809	0.134633	2. DMSO LS vs Xmoo1
ZNF292	FOXG1- Neurons	659.633	-0.0203351	0.156722	-0.129752	0.896762	0.994234	-0.0203351	2. DMSO LS vs Xmoo1
GJB7	FOXG1- Neurons	62.3114	-0.00385199	0.368256	-0.0104601	0.991654	0.999797	-0.00385199	2. DMSO LS vs Xmoo1
SMIM8	FOXG1- Neurons	143.14	-0.00201595	0.256993	-0.00784438	0.993741	0.999797	-0.00201595	2. DMSO LS vs Xmoo1
SLC35A1	FOXG1- Neurons	162.832	0.145381	0.244884	0.59367	0.552733	0.950411	0.145381	2. DMSO LS vs Xmoo1
RARS2	FOXG1- Neurons	140.516	0.139593	0.255965	0.545362	0.585504	0.956756	0.139593	2. DMSO LS vs Xmoo1
ORC3	FOXG1- Neurons	160.684	-0.287499	0.247051	-1.16372	0.244536	0.787505	-0.287499	2. DMSO LS vs Xmoo1
CNR1	FOXG1- Neurons	119.141	-0.0144622	0.281943	-0.0512949	0.959091	0.996837	-0.0144622	2. DMSO LS vs Xmoo1
RNGTT	FOXG1- Neurons	430.759	0.135718	0.179678	0.755337	0.450047	0.924562	0.135718	2. DMSO LS vs Xmoo1
SRSF12	FOXG1- Neurons	115.374	-0.0343432	0.287532	-0.119442	0.904926	0.995266	-0.0343432	2. DMSO LS vs Xmoo1
UBE2J1	FOXG1- Neurons	56.9066	-0.0107563	0.387005	-0.0277938	0.977827	0.999314	-0.0107563	2. DMSO LS vs Xmoo1
RRAGD	FOXG1- Neurons	78.1981	0.0817903	0.328157	0.249242	0.803174	0.983144	0.0817903	2. DMSO LS vs Xmoo1
ANKRD6	FOXG1- Neurons	179.784	0.0753183	0.241566	0.311791	0.755199	0.981066	0.0753183	2. DMSO LS vs Xmoo1
LYRM2	FOXG1- Neurons	215.5	0.0814841	0.21928	0.371598	0.710192	0.973161	0.0814841	2. DMSO LS vs Xmoo1
MDN1	FOXG1- Neurons	160.478	0.12385	0.245258	0.504981	0.613572	0.961962	0.12385	2. DMSO LS vs Xmoo1
CASP8AP2	FOXG1- Neurons	61.8256	0.21105	0.388553	0.54317	0.587013	0.956756	0.21105	2. DMSO LS vs Xmoo1
BACH2	FOXG1- Neurons	636.766	0.227294	0.181754	1.25055	0.211097	0.743756	0.227294	2. DMSO LS vs Xmoo1
MAP3K7	FOXG1- Neurons	180.243	-0.249999	0.23985	-1.04231	0.297266	0.83145	-0.249999	2. DMSO LS vs Xmoo1
EPHA7	FOXG1- Neurons	291.769	-0.601521	0.230434	-2.61038	0.00904405	0.103837	-0.601521	2. DMSO LS vs Xmoo1
FUT9	FOXG1- Neurons	358.486	0.138129	0.19711	0.700771	0.483446	0.93466	0.138129	2. DMSO LS vs Xmoo1
UFL1-AS1	FOXG1- Neurons	55.5258	0.723325	0.449449	1.60936	0.107538	0.546635	0.723325	2. DMSO LS vs Xmoo1
UFL1	FOXG1- Neurons	66.3457	0.013608	0.359024	0.0379027	0.969765	0.998937	0.013608	2. DMSO LS vs Xmoo1
KLHL32	FOXG1- Neurons	111.441	0.434608	0.289492	1.50128	0.133283	0.610958	0.434608	2. DMSO LS vs Xmoo1
MMS22L	FOXG1- Neurons	60.5678	0.448276	0.379845	1.18015	0.237939	0.781788	0.448276	2. DMSO LS vs Xmoo1
AL589740.1	FOXG1- Neurons	724.519	1.60846	0.189039	8.5086	1.76e-17	4.46e-15	1.60846	2. DMSO LS vs Xmoo1
POU3F2	FOXG1- Neurons	97.9153	1.50448	0.307792	4.888	1.02e-06	3.92e-05	1.50448	2. DMSO LS vs Xmoo1
FBXL4	FOXG1- Neurons	115.216	0.871208	0.304984	2.85657	0.00428243	0.0568816	0.871208	2. DMSO LS vs Xmoo1
FAXC	FOXG1- Neurons	139.074	-0.0410628	0.261546	-0.157	0.875245	0.991736	-0.0410628	2. DMSO LS vs Xmoo1
PNISR	FOXG1- Neurons	506.197	0.00886477	0.183563	0.0482927	0.961483	0.996837	0.00886477	2. DMSO LS vs Xmoo1
USP45	FOXG1- Neurons	99.5975	-0.55871	0.29967	-1.86442	0.0622631	0.398222	-0.55871	2. DMSO LS vs Xmoo1
TSTD3	FOXG1- Neurons	258.154	0.207448	0.204126	1.01627	0.309499	0.841466	0.207448	2. DMSO LS vs Xmoo1
CCNC	FOXG1- Neurons	189.696	0.440552	0.240342	1.83302	0.0667991	0.415133	0.440552	2. DMSO LS vs Xmoo1
ASCC3	FOXG1- Neurons	338.36	-0.131189	0.188625	-0.695501	0.486742	0.93466	-0.131189	2. DMSO LS vs Xmoo1
GRIK2	FOXG1- Neurons	1719.04	0.324746	0.15923	2.03948	0.0414021	0.309799	0.324746	2. DMSO LS vs Xmoo1
HACE1	FOXG1- Neurons	150.564	-0.264313	0.252317	-1.04754	0.294849	0.827508	-0.264313	2. DMSO LS vs Xmoo1
LIN28B	FOXG1- Neurons	210.275	-0.0161423	0.223668	-0.0721708	0.942466	0.996837	-0.0161423	2. DMSO LS vs Xmoo1
PREP	FOXG1- Neurons	95.7909	0.0332193	0.325834	0.101952	0.918795	0.996689	0.0332193	2. DMSO LS vs Xmoo1
ATG5	FOXG1- Neurons	113.228	0.367697	0.308927	1.19024	0.233953	0.778656	0.367697	2. DMSO LS vs Xmoo1
CRYBG1	FOXG1- Neurons	64.4953	0.102184	0.368073	0.277618	0.781306	0.981841	0.102184	2. DMSO LS vs Xmoo1
RTN4IP1	FOXG1- Neurons	50.493	0.0374462	0.411844	0.0909233	0.927554	0.996701	0.0374462	2. DMSO LS vs Xmoo1
QRSL1	FOXG1- Neurons	54.2845	-0.178163	0.397002	-0.44877	0.653598	0.969986	-0.178163	2. DMSO LS vs Xmoo1
CD24	FOXG1- Neurons	59.4792	1.24373	0.385177	3.22897	0.00124236	0.0204226	1.24373	2. DMSO LS vs Xmoo1
PDSS2	FOXG1- Neurons	191.646	0.326973	0.226539	1.44334	0.148925	0.648284	0.326973	2. DMSO LS vs Xmoo1
SOBP	FOXG1- Neurons	512.455	0.702816	0.167945	4.1848	2.85e-05	0.000788428	0.702816	2. DMSO LS vs Xmoo1
SEC63	FOXG1- Neurons	216.09	0.167789	0.222043	0.75566	0.449853	0.924562	0.167789	2. DMSO LS vs Xmoo1
AFG1L	FOXG1- Neurons	134.753	-0.334448	0.263398	-1.26975	0.204175	0.732917	-0.334448	2. DMSO LS vs Xmoo1
AL139106.1	FOXG1- Neurons	144.776	-0.256987	0.267831	-0.95951	0.337302	0.866767	-0.256987	2. DMSO LS vs Xmoo1
FOXO3	FOXG1- Neurons	131.692	-0.626313	0.292764	-2.13931	0.0324108	0.263154	-0.626313	2. DMSO LS vs Xmoo1
ARMC2	FOXG1- Neurons	208.413	0.0605717	0.219072	0.276492	0.78217	0.981841	0.0605717	2. DMSO LS vs Xmoo1
SESN1	FOXG1- Neurons	254.898	-0.196855	0.203947	-0.965226	0.334431	0.86405	-0.196855	2. DMSO LS vs Xmoo1
CEP57L1	FOXG1- Neurons	89.085	-0.0245939	0.310891	-0.079108	0.936947	0.996837	-0.0245939	2. DMSO LS vs Xmoo1
AK9	FOXG1- Neurons	83.1977	0.654334	0.322119	2.03135	0.04222	0.314	0.654334	2. DMSO LS vs Xmoo1
FIG4	FOXG1- Neurons	84.0637	0.295611	0.330764	0.89372	0.371472	0.887715	0.295611	2. DMSO LS vs Xmoo1
WASF1	FOXG1- Neurons	183.781	-0.0864284	0.235956	-0.366289	0.714149	0.974068	-0.0864284	2. DMSO LS vs Xmoo1
CDC40	FOXG1- Neurons	71.2354	0.04213	0.346336	0.121645	0.90318	0.995266	0.04213	2. DMSO LS vs Xmoo1
CDK19	FOXG1- Neurons	384.481	0.0344264	0.177239	0.194237	0.84599	0.986794	0.0344264	2. DMSO LS vs Xmoo1
AMD1	FOXG1- Neurons	60.0556	0.245103	0.37713	0.649918	0.515745	0.942382	0.245103	2. DMSO LS vs Xmoo1
SLC16A10	FOXG1- Neurons	67.2354	-0.876974	0.369205	-2.3753	0.0175347	0.16998	-0.876974	2. DMSO LS vs Xmoo1
MFSD4B	FOXG1- Neurons	1328.76	0.0888593	0.137646	0.645564	0.518562	0.942382	0.0888593	2. DMSO LS vs Xmoo1
REV3L	FOXG1- Neurons	893.976	-0.0875528	0.143788	-0.6089	0.54259	0.946472	-0.0875528	2. DMSO LS vs Xmoo1
TRAF3IP2-AS1	FOXG1- Neurons	365.075	0.0577871	0.183126	0.31556	0.752337	0.981066	0.0577871	2. DMSO LS vs Xmoo1
TRAF3IP2	FOXG1- Neurons	202.842	-0.147197	0.226341	-0.650334	0.515476	0.942382	-0.147197	2. DMSO LS vs Xmoo1
FYN	FOXG1- Neurons	821.953	0.0277976	0.148109	0.187683	0.851125	0.987903	0.0277976	2. DMSO LS vs Xmoo1
TUBE1	FOXG1- Neurons	89.7834	-0.265884	0.318732	-0.834194	0.404172	0.900797	-0.265884	2. DMSO LS vs Xmoo1
MARCKS	FOXG1- Neurons	230.305	0.286227	0.244737	1.16953	0.242191	0.786101	0.286227	2. DMSO LS vs Xmoo1
HDAC2	FOXG1- Neurons	183.776	0.256762	0.230847	1.11226	0.266025	0.806189	0.256762	2. DMSO LS vs Xmoo1
HDAC2-AS2	FOXG1- Neurons	488.926	-0.0364045	0.500586	-0.0727239	0.942026	0.996837	-0.0364045	2. DMSO LS vs Xmoo1
HS3ST5	FOXG1- Neurons	242.622	-0.225729	0.243981	-0.925191	0.354866	0.877727	-0.225729	2. DMSO LS vs Xmoo1
DSE	FOXG1- Neurons	168.724	0.00212903	0.238223	0.00893709	0.992869	0.999797	0.00212903	2. DMSO LS vs Xmoo1
TSPYL1	FOXG1- Neurons	48.883	-0.176976	0.411861	-0.429698	0.667416	0.969986	-0.176976	2. DMSO LS vs Xmoo1
RWDD1	FOXG1- Neurons	98.5495	0.252121	0.295501	0.853199	0.393549	0.898158	0.252121	2. DMSO LS vs Xmoo1
ZUP1	FOXG1- Neurons	57.1638	-0.192475	0.406795	-0.473149	0.636107	0.966325	-0.192475	2. DMSO LS vs Xmoo1
KPNA5	FOXG1- Neurons	176.399	-0.0945925	0.244718	-0.386536	0.6991	0.972382	-0.0945925	2. DMSO LS vs Xmoo1
GOPC	FOXG1- Neurons	129.81	0.319715	0.265464	1.20436	0.22845	0.772861	0.319715	2. DMSO LS vs Xmoo1
NUS1	FOXG1- Neurons	90.9031	-0.00571263	0.331328	-0.0172416	0.986244	0.999357	-0.00571263	2. DMSO LS vs Xmoo1
SLC35F1	FOXG1- Neurons	972.252	0.511312	0.152687	3.34876	0.000811747	0.014101	0.511312	2. DMSO LS vs Xmoo1
CEP85L	FOXG1- Neurons	331.352	-0.191488	0.189717	-1.00933	0.312816	0.845721	-0.191488	2. DMSO LS vs Xmoo1
MCM9	FOXG1- Neurons	128.148	0.2631	0.281618	0.934245	0.350178	0.876472	0.2631	2. DMSO LS vs Xmoo1
AL137009.1	FOXG1- Neurons	241.359	0.333211	0.207389	1.6067	0.108121	0.54744	0.333211	2. DMSO LS vs Xmoo1
FAM184A	FOXG1- Neurons	138.053	0.40057	0.26548	1.50885	0.131337	0.605055	0.40057	2. DMSO LS vs Xmoo1
MAN1A1	FOXG1- Neurons	141.155	-2.3392	0.300971	-7.77219	7.71e-15	1.41e-12	-2.3392	2. DMSO LS vs Xmoo1
TBC1D32	FOXG1- Neurons	301.276	-0.363567	0.192814	-1.88559	0.0593508	0.38628	-0.363567	2. DMSO LS vs Xmoo1
HSF2	FOXG1- Neurons	132.817	-0.0202064	0.272277	-0.0742128	0.940841	0.996837	-0.0202064	2. DMSO LS vs Xmoo1
SERINC1	FOXG1- Neurons	113.024	0.269858	0.287616	0.938257	0.348112	0.874639	0.269858	2. DMSO LS vs Xmoo1
PKIB	FOXG1- Neurons	63.009	3.6789	0.469947	7.82832	4.94e-15	9.32e-13	3.6789	2. DMSO LS vs Xmoo1
AL512283.2	FOXG1- Neurons	41.8331	3.47037	0.561075	6.18522	6.2e-10	4.7e-08	3.47037	2. DMSO LS vs Xmoo1
CLVS2	FOXG1- Neurons	168.807	0.693552	0.238193	2.91172	0.00359442	0.0500223	0.693552	2. DMSO LS vs Xmoo1
NKAIN2	FOXG1- Neurons	1335.08	0.899958	0.142201	6.32878	2.47e-10	2.19e-08	0.899958	2. DMSO LS vs Xmoo1
RNF217-AS1	FOXG1- Neurons	329.679	0.77348	0.217928	3.54925	0.000386335	0.0074902	0.77348	2. DMSO LS vs Xmoo1
RNF217	FOXG1- Neurons	63.9794	0.192389	0.363347	0.529492	0.596464	0.961778	0.192389	2. DMSO LS vs Xmoo1
NCOA7	FOXG1- Neurons	123.313	-0.157839	0.273605	-0.576888	0.564015	0.954634	-0.157839	2. DMSO LS vs Xmoo1
TRMT11	FOXG1- Neurons	351.302	0.226769	0.182437	1.243	0.213869	0.74905	0.226769	2. DMSO LS vs Xmoo1
RNF146	FOXG1- Neurons	124.676	0.159398	0.270506	0.589259	0.555687	0.951106	0.159398	2. DMSO LS vs Xmoo1
ECHDC1	FOXG1- Neurons	122.69	0.210075	0.278991	0.752983	0.45146	0.924562	0.210075	2. DMSO LS vs Xmoo1
KIAA0408	FOXG1- Neurons	167.002	0.319879	0.252766	1.26551	0.205688	0.735623	0.319879	2. DMSO LS vs Xmoo1
SOGA3	FOXG1- Neurons	258.046	0.137357	0.20238	0.678709	0.497322	0.938063	0.137357	2. DMSO LS vs Xmoo1
PTPRK	FOXG1- Neurons	326.522	1.10952	0.222371	4.9895	6.05e-07	2.46e-05	1.10952	2. DMSO LS vs Xmoo1
AL590006.1	FOXG1- Neurons	136.451	0.949559	0.302504	3.139	0.00169525	0.0265602	0.949559	2. DMSO LS vs Xmoo1
SAMD3	FOXG1- Neurons	58.6037	-0.373454	0.375772	-0.993831	0.320305	0.853064	-0.373454	2. DMSO LS vs Xmoo1
EPB41L2	FOXG1- Neurons	52.4492	-0.406079	0.433247	-0.937291	0.348609	0.874639	-0.406079	2. DMSO LS vs Xmoo1
ARG1	FOXG1- Neurons	60.5814	-0.320233	0.384727	-0.832365	0.405203	0.900797	-0.320233	2. DMSO LS vs Xmoo1
MED23	FOXG1- Neurons	119.009	0.141251	0.279938	0.504578	0.613855	0.961962	0.141251	2. DMSO LS vs Xmoo1
AL133346.1	FOXG1- Neurons	283.953	0.459671	0.200928	2.28774	0.0221528	0.203473	0.459671	2. DMSO LS vs Xmoo1
STX7	FOXG1- Neurons	156.091	-0.017498	0.244489	-0.0715699	0.942944	0.996837	-0.017498	2. DMSO LS vs Xmoo1
TBPL1	FOXG1- Neurons	71.6717	0.62006	0.346908	1.78739	0.0738742	0.441399	0.62006	2. DMSO LS vs Xmoo1
SGK1	FOXG1- Neurons	78.9019	-0.474163	0.346967	-1.36659	0.171753	0.681258	-0.474163	2. DMSO LS vs Xmoo1
HBS1L	FOXG1- Neurons	185.65	0.290289	0.235439	1.23297	0.217589	0.757286	0.290289	2. DMSO LS vs Xmoo1
AHI1	FOXG1- Neurons	350.166	-0.375944	0.199707	-1.88247	0.0597718	0.387646	-0.375944	2. DMSO LS vs Xmoo1
LINC00271	FOXG1- Neurons	48.5818	0.659589	0.45943	1.43567	0.151097	0.653478	0.659589	2. DMSO LS vs Xmoo1
PDE7B	FOXG1- Neurons	50.4858	-1.67984	0.47929	-3.50486	0.000456853	0.00874207	-1.67984	2. DMSO LS vs Xmoo1
AL138828.1	FOXG1- Neurons	51.6264	-1.54081	0.865162	-1.78095	0.0749209	0.445043	-1.54081	2. DMSO LS vs Xmoo1
BCLAF1	FOXG1- Neurons	138.815	0.0130897	0.276351	0.0473661	0.962221	0.996837	0.0130897	2. DMSO LS vs Xmoo1
MAP7	FOXG1- Neurons	107.966	-1.02725	0.3207	-3.20315	0.00135932	0.0218562	-1.02725	2. DMSO LS vs Xmoo1
PEX7	FOXG1- Neurons	53.1694	0.355312	0.404061	0.879352	0.37921	0.892318	0.355312	2. DMSO LS vs Xmoo1
ARFGEF3	FOXG1- Neurons	365.876	-0.257066	0.18057	-1.42364	0.154551	0.656093	-0.257066	2. DMSO LS vs Xmoo1
NHSL1	FOXG1- Neurons	225.372	0.22775	0.276397	0.823997	0.409941	0.90306	0.22775	2. DMSO LS vs Xmoo1
ECT2L	FOXG1- Neurons	71.5943	-0.037765	0.343082	-0.110076	0.912349	0.996689	-0.037765	2. DMSO LS vs Xmoo1
REPS1	FOXG1- Neurons	244.778	0.113403	0.215166	0.527046	0.598162	0.961962	0.113403	2. DMSO LS vs Xmoo1
HECA	FOXG1- Neurons	59.9565	-0.480396	0.392023	-1.22543	0.220414	0.761809	-0.480396	2. DMSO LS vs Xmoo1
AL031772.1	FOXG1- Neurons	70.8203	-0.0243844	0.355567	-0.068579	0.945325	0.996837	-0.0243844	2. DMSO LS vs Xmoo1
VTA1	FOXG1- Neurons	93.4876	0.107287	0.303927	0.353001	0.724088	0.976604	0.107287	2. DMSO LS vs Xmoo1
HIVEP2	FOXG1- Neurons	243.209	0.277197	0.212093	1.30696	0.191227	0.712833	0.277197	2. DMSO LS vs Xmoo1
LINC01277	FOXG1- Neurons	73.7156	-0.075479	0.358352	-0.210628	0.833177	0.984292	-0.075479	2. DMSO LS vs Xmoo1
AIG1	FOXG1- Neurons	238.108	0.376538	0.212211	1.77436	0.0760034	0.448212	0.376538	2. DMSO LS vs Xmoo1
PEX3	FOXG1- Neurons	126.821	-0.188062	0.274814	-0.684326	0.49377	0.938022	-0.188062	2. DMSO LS vs Xmoo1
PHACTR2	FOXG1- Neurons	82.5942	-0.0934759	0.322284	-0.290042	0.771784	0.981841	-0.0934759	2. DMSO LS vs Xmoo1
PLAGL1	FOXG1- Neurons	94.9235	0.440828	0.318868	1.38248	0.166825	0.676907	0.440828	2. DMSO LS vs Xmoo1
UTRN	FOXG1- Neurons	133.484	0.777464	0.309972	2.50818	0.0121356	0.129423	0.777464	2. DMSO LS vs Xmoo1
EPM2A	FOXG1- Neurons	122.046	0.180712	0.282175	0.640426	0.521896	0.942382	0.180712	2. DMSO LS vs Xmoo1
AL356599.1	FOXG1- Neurons	432.3	-0.0523494	0.179988	-0.29085	0.771166	0.981841	-0.0523494	2. DMSO LS vs Xmoo1
SHPRH	FOXG1- Neurons	400.78	-0.112349	0.179103	-0.627285	0.530472	0.945244	-0.112349	2. DMSO LS vs Xmoo1
GRM1	FOXG1- Neurons	89.2503	-0.104379	0.357251	-0.292174	0.770154	0.981841	-0.104379	2. DMSO LS vs Xmoo1
STXBP5-AS1	FOXG1- Neurons	81.5578	-0.729589	0.364371	-2.00233	0.0452497	0.327574	-0.729589	2. DMSO LS vs Xmoo1
STXBP5	FOXG1- Neurons	622.783	0.350351	0.156499	2.23868	0.0251764	0.221904	0.350351	2. DMSO LS vs Xmoo1
SAMD5	FOXG1- Neurons	252.84	1.28615	0.227579	5.65146	1.59e-08	8.92e-07	1.28615	2. DMSO LS vs Xmoo1
AL033504.1	FOXG1- Neurons	183.45	1.28711	0.234844	5.48072	4.24e-08	2.18e-06	1.28711	2. DMSO LS vs Xmoo1
AL513164.1	FOXG1- Neurons	109.841	0.777183	0.352002	2.2079	0.0272516	0.234204	0.777183	2. DMSO LS vs Xmoo1
SASH1	FOXG1- Neurons	107.916	0.474995	0.287975	1.64943	0.0990592	0.520354	0.474995	2. DMSO LS vs Xmoo1
UST	FOXG1- Neurons	141.127	0.430073	0.294921	1.45827	0.144767	0.639677	0.430073	2. DMSO LS vs Xmoo1
TAB2	FOXG1- Neurons	182.743	0.285881	0.234936	1.21685	0.223662	0.76715	0.285881	2. DMSO LS vs Xmoo1
PPIL4	FOXG1- Neurons	121.264	-0.297786	0.274462	-1.08498	0.277931	0.816568	-0.297786	2. DMSO LS vs Xmoo1
GINM1	FOXG1- Neurons	93.6907	-0.124445	0.306527	-0.405984	0.684754	0.969986	-0.124445	2. DMSO LS vs Xmoo1
AL078581.4	FOXG1- Neurons	102.762	0.282162	0.290837	0.970174	0.33196	0.86405	0.282162	2. DMSO LS vs Xmoo1
KATNA1	FOXG1- Neurons	58.1103	-0.445284	0.379575	-1.17311	0.240751	0.784015	-0.445284	2. DMSO LS vs Xmoo1
LATS1	FOXG1- Neurons	135.205	0.238281	0.279255	0.853275	0.393507	0.898158	0.238281	2. DMSO LS vs Xmoo1
PCMT1	FOXG1- Neurons	136.913	-0.109363	0.268389	-0.407481	0.683655	0.969986	-0.109363	2. DMSO LS vs Xmoo1
LRP11	FOXG1- Neurons	104.947	-0.115848	0.289521	-0.400139	0.689055	0.971184	-0.115848	2. DMSO LS vs Xmoo1
PPP1R14C	FOXG1- Neurons	86.9609	0.876404	0.322945	2.71378	0.00665198	0.0807913	0.876404	2. DMSO LS vs Xmoo1
PLEKHG1	FOXG1- Neurons	131.193	0.370887	0.262842	1.41107	0.158225	0.66134	0.370887	2. DMSO LS vs Xmoo1
MTHFD1L	FOXG1- Neurons	219.038	0.263487	0.223149	1.18077	0.237695	0.781788	0.263487	2. DMSO LS vs Xmoo1
AL138733.1	FOXG1- Neurons	95.1754	0.243588	0.32195	0.756604	0.449287	0.924562	0.243588	2. DMSO LS vs Xmoo1
AKAP12	FOXG1- Neurons	171.649	0.33101	0.244432	1.3542	0.175672	0.686997	0.33101	2. DMSO LS vs Xmoo1
RMND1	FOXG1- Neurons	94.9242	0.0943677	0.308647	0.305746	0.759798	0.981066	0.0943677	2. DMSO LS vs Xmoo1
SYNE1	FOXG1- Neurons	379.653	0.0868114	0.17905	0.484844	0.627787	0.962567	0.0868114	2. DMSO LS vs Xmoo1
RGS17	FOXG1- Neurons	457.26	0.429855	0.175945	2.44312	0.0145609	0.149016	0.429855	2. DMSO LS vs Xmoo1
OPRM1	FOXG1- Neurons	70.979	-0.331905	0.40305	-0.823484	0.410233	0.90306	-0.331905	2. DMSO LS vs Xmoo1
SCAF8	FOXG1- Neurons	298.195	0.0676964	0.20098	0.336831	0.736244	0.978432	0.0676964	2. DMSO LS vs Xmoo1
TIAM2	FOXG1- Neurons	286.457	0.152578	0.212666	0.717451	0.473096	0.93278	0.152578	2. DMSO LS vs Xmoo1
TFB1M	FOXG1- Neurons	59.9474	0.515658	0.391936	1.31567	0.188285	0.708715	0.515658	2. DMSO LS vs Xmoo1
AL589693.1	FOXG1- Neurons	49.8125	-1.07539	0.426166	-2.52341	0.0116222	0.125774	-1.07539	2. DMSO LS vs Xmoo1
ARID1B	FOXG1- Neurons	1346.95	-0.0414317	0.135087	-0.306703	0.759069	0.981066	-0.0414317	2. DMSO LS vs Xmoo1
AL049820.1	FOXG1- Neurons	57.3901	0.032587	0.385005	0.0846406	0.932547	0.996701	0.032587	2. DMSO LS vs Xmoo1
ZDHHC14	FOXG1- Neurons	186.393	0.137501	0.249252	0.551654	0.581186	0.956756	0.137501	2. DMSO LS vs Xmoo1
SNX9	FOXG1- Neurons	166.453	-0.217841	0.247433	-0.880407	0.378639	0.892318	-0.217841	2. DMSO LS vs Xmoo1
SERAC1	FOXG1- Neurons	50.6288	0.224105	0.429454	0.521836	0.601785	0.961962	0.224105	2. DMSO LS vs Xmoo1
TULP4	FOXG1- Neurons	388.224	0.107129	0.182802	0.586039	0.557849	0.951503	0.107129	2. DMSO LS vs Xmoo1
TMEM181	FOXG1- Neurons	184.003	-0.0210948	0.2332	-0.0904578	0.927923	0.996701	-0.0210948	2. DMSO LS vs Xmoo1
DYNLT1	FOXG1- Neurons	86.2894	-0.318887	0.337678	-0.944353	0.344989	0.871533	-0.318887	2. DMSO LS vs Xmoo1
C6orf99	FOXG1- Neurons	81.2619	0.143469	0.321549	0.446181	0.655466	0.969986	0.143469	2. DMSO LS vs Xmoo1
RSPH3	FOXG1- Neurons	62.3009	0.331105	0.363663	0.910471	0.362574	0.881354	0.331105	2. DMSO LS vs Xmoo1
AL035530.2	FOXG1- Neurons	99.6963	-0.0933525	0.314959	-0.296396	0.766928	0.981066	-0.0933525	2. DMSO LS vs Xmoo1
SOD2	FOXG1- Neurons	153.657	0.0593424	0.24655	0.240691	0.809794	0.983821	0.0593424	2. DMSO LS vs Xmoo1
WTAP	FOXG1- Neurons	176.941	0.044996	0.236501	0.190257	0.849108	0.987132	0.044996	2. DMSO LS vs Xmoo1
TCP1	FOXG1- Neurons	69.6094	-0.278297	0.355071	-0.783779	0.43317	0.916686	-0.278297	2. DMSO LS vs Xmoo1
IGF2R	FOXG1- Neurons	113.369	-0.0353283	0.281305	-0.125587	0.900059	0.99513	-0.0353283	2. DMSO LS vs Xmoo1
MAP3K4	FOXG1- Neurons	204.044	0.0278353	0.224244	0.12413	0.901213	0.995266	0.0278353	2. DMSO LS vs Xmoo1
AGPAT4	FOXG1- Neurons	285.614	-0.0079232	0.198867	-0.0398418	0.968219	0.998937	-0.0079232	2. DMSO LS vs Xmoo1
PRKN	FOXG1- Neurons	492.166	-0.0380626	0.18097	-0.210325	0.833414	0.984292	-0.0380626	2. DMSO LS vs Xmoo1
PACRG	FOXG1- Neurons	159.328	0.689671	0.243444	2.83297	0.00461173	0.0602971	0.689671	2. DMSO LS vs Xmoo1
QKI	FOXG1- Neurons	1034.31	0.949404	0.150556	6.30601	2.86e-10	2.42e-08	0.949404	2. DMSO LS vs Xmoo1
PDE10A	FOXG1- Neurons	571.139	-0.354497	0.181303	-1.95527	0.0505514	0.347849	-0.354497	2. DMSO LS vs Xmoo1
MPC1	FOXG1- Neurons	52.47	0.0903306	0.415971	0.217156	0.828087	0.984292	0.0903306	2. DMSO LS vs Xmoo1
RPS6KA2	FOXG1- Neurons	226.922	0.751879	0.215766	3.4847	0.000492694	0.00930717	0.751879	2. DMSO LS vs Xmoo1
Z94721.1	FOXG1- Neurons	89.3085	-0.238709	0.310684	-0.768335	0.442288	0.920401	-0.238709	2. DMSO LS vs Xmoo1
FGFR1OP	FOXG1- Neurons	120.59	-0.176502	0.272859	-0.64686	0.517723	0.942382	-0.176502	2. DMSO LS vs Xmoo1
AFDN-DT	FOXG1- Neurons	58.6417	0.160728	0.37266	0.431299	0.666251	0.969986	0.160728	2. DMSO LS vs Xmoo1
AFDN	FOXG1- Neurons	819.147	0.373853	0.162939	2.29444	0.0217651	0.20117	0.373853	2. DMSO LS vs Xmoo1
WDR27	FOXG1- Neurons	149.055	0.197164	0.262303	0.751664	0.452253	0.925375	0.197164	2. DMSO LS vs Xmoo1
PHF10	FOXG1- Neurons	58.0793	-0.185276	0.375447	-0.49348	0.621673	0.962567	-0.185276	2. DMSO LS vs Xmoo1
FAM120B	FOXG1- Neurons	213.481	-0.319395	0.219773	-1.4533	0.146142	0.642844	-0.319395	2. DMSO LS vs Xmoo1
PDCD2	FOXG1- Neurons	87.2392	0.304949	0.32115	0.949555	0.342338	0.871211	0.304949	2. DMSO LS vs Xmoo1
PRKAR1B	FOXG1- Neurons	73.3736	-0.484732	0.345925	-1.40126	0.161136	0.666898	-0.484732	2. DMSO LS vs Xmoo1
SUN1	FOXG1- Neurons	212.474	-0.251823	0.224984	-1.11929	0.263016	0.801265	-0.251823	2. DMSO LS vs Xmoo1
COX19	FOXG1- Neurons	76.5217	-0.398887	0.347324	-1.14846	0.250781	0.792472	-0.398887	2. DMSO LS vs Xmoo1
C7orf50	FOXG1- Neurons	123.035	0.136879	0.279047	0.490521	0.623765	0.962567	0.136879	2. DMSO LS vs Xmoo1
MAD1L1	FOXG1- Neurons	87.7073	0.226063	0.324742	0.696133	0.486345	0.93466	0.226063	2. DMSO LS vs Xmoo1
EIF3B	FOXG1- Neurons	72.0999	-0.276791	0.34075	-0.8123	0.416619	0.907546	-0.276791	2. DMSO LS vs Xmoo1
IQCE	FOXG1- Neurons	80.2672	0.039455	0.32948	0.119749	0.904682	0.995266	0.039455	2. DMSO LS vs Xmoo1
TTYH3	FOXG1- Neurons	50.8502	-0.272931	0.398839	-0.684315	0.493776	0.938022	-0.272931	2. DMSO LS vs Xmoo1
AMZ1	FOXG1- Neurons	220.782	0.160321	0.216891	0.739179	0.459799	0.928442	0.160321	2. DMSO LS vs Xmoo1
GNA12	FOXG1- Neurons	116.844	-0.058504	0.28894	-0.202478	0.839543	0.985457	-0.058504	2. DMSO LS vs Xmoo1
SDK1	FOXG1- Neurons	795.929	-0.254677	0.15708	-1.62132	0.104949	0.53777	-0.254677	2. DMSO LS vs Xmoo1
FOXK1	FOXG1- Neurons	102.168	-0.210163	0.29825	-0.704653	0.481026	0.93466	-0.210163	2. DMSO LS vs Xmoo1
TNRC18	FOXG1- Neurons	295.287	-0.177714	0.218142	-0.814673	0.41526	0.907546	-0.177714	2. DMSO LS vs Xmoo1
FBXL18	FOXG1- Neurons	116.968	0.126242	0.281839	0.447921	0.65421	0.969986	0.126242	2. DMSO LS vs Xmoo1
ACTB	FOXG1- Neurons	255.868	-0.160059	0.210233	-0.761342	0.446453	0.922936	-0.160059	2. DMSO LS vs Xmoo1
RNF216	FOXG1- Neurons	217.341	0.180416	0.216082	0.834945	0.403749	0.900797	0.180416	2. DMSO LS vs Xmoo1
CCZ1	FOXG1- Neurons	59.9849	-0.865577	0.378162	-2.2889	0.022085	0.203359	-0.865577	2. DMSO LS vs Xmoo1
PMS2	FOXG1- Neurons	75.7163	-0.326645	0.338609	-0.964666	0.334712	0.86405	-0.326645	2. DMSO LS vs Xmoo1
AIMP2	FOXG1- Neurons	76.8492	0.0074573	0.339139	0.0219889	0.982457	0.999357	0.0074573	2. DMSO LS vs Xmoo1
EIF2AK1	FOXG1- Neurons	70.0226	-0.348021	0.347979	-1.00012	0.317252	0.849684	-0.348021	2. DMSO LS vs Xmoo1
USP42	FOXG1- Neurons	108.582	0.195804	0.285201	0.686546	0.492369	0.937916	0.195804	2. DMSO LS vs Xmoo1
CYTH3	FOXG1- Neurons	71.4096	-0.0599569	0.354219	-0.169265	0.865588	0.989783	-0.0599569	2. DMSO LS vs Xmoo1
RAC1	FOXG1- Neurons	82.9993	-0.0911441	0.326789	-0.278908	0.780315	0.981841	-0.0911441	2. DMSO LS vs Xmoo1
AC073343.2	FOXG1- Neurons	221.148	-0.0640739	0.216551	-0.295884	0.767319	0.981066	-0.0640739	2. DMSO LS vs Xmoo1
CCZ1B	FOXG1- Neurons	77.7432	0.0193367	0.328008	0.0589519	0.95299	0.996837	0.0193367	2. DMSO LS vs Xmoo1
C1GALT1	FOXG1- Neurons	61.4329	-0.242616	0.365617	-0.66358	0.506959	0.94135	-0.242616	2. DMSO LS vs Xmoo1
MIOS	FOXG1- Neurons	63.0383	-0.385866	0.369647	-1.04388	0.296543	0.83041	-0.385866	2. DMSO LS vs Xmoo1
RPA3	FOXG1- Neurons	150.36	-0.0925864	0.250505	-0.369599	0.711681	0.973437	-0.0925864	2. DMSO LS vs Xmoo1
UMAD1	FOXG1- Neurons	184.362	-0.173291	0.236316	-0.7333	0.463375	0.929309	-0.173291	2. DMSO LS vs Xmoo1
GLCCI1	FOXG1- Neurons	327.677	0.477947	0.195932	2.43935	0.0147135	0.150369	0.477947	2. DMSO LS vs Xmoo1
ICA1	FOXG1- Neurons	121.847	0.128071	0.275603	0.464693	0.642151	0.967233	0.128071	2. DMSO LS vs Xmoo1
NXPH1	FOXG1- Neurons	395.759	0.810016	0.179438	4.51418	6.36e-06	0.000208505	0.810016	2. DMSO LS vs Xmoo1
PHF14	FOXG1- Neurons	837.818	0.0874361	0.151683	0.576438	0.564319	0.954634	0.0874361	2. DMSO LS vs Xmoo1
AC004160.1	FOXG1- Neurons	588.448	0.1011	0.158225	0.638965	0.522846	0.942382	0.1011	2. DMSO LS vs Xmoo1
THSD7A	FOXG1- Neurons	904.877	0.319842	0.173804	1.84025	0.0657321	0.411765	0.319842	2. DMSO LS vs Xmoo1
TMEM106B	FOXG1- Neurons	81.4315	-0.219699	0.33913	-0.647832	0.517093	0.942382	-0.219699	2. DMSO LS vs Xmoo1
AC011287.1	FOXG1- Neurons	148.564	-0.0303233	0.667354	-0.0454381	0.963758	0.997001	-0.0303233	2. DMSO LS vs Xmoo1
DGKB	FOXG1- Neurons	85.7407	-2.28748	0.384041	-5.95632	2.58e-09	1.71e-07	-2.28748	2. DMSO LS vs Xmoo1
ANKMY2	FOXG1- Neurons	52.5621	-0.266742	0.394512	-0.676132	0.498957	0.938063	-0.266742	2. DMSO LS vs Xmoo1
BZW2	FOXG1- Neurons	150.14	-0.198842	0.248479	-0.800236	0.423574	0.909533	-0.198842	2. DMSO LS vs Xmoo1
AC073333.1	FOXG1- Neurons	114.49	0.145158	0.278243	0.521696	0.601882	0.961962	0.145158	2. DMSO LS vs Xmoo1
TSPAN13	FOXG1- Neurons	84.4809	0.354196	0.319509	1.10856	0.267619	0.806189	0.354196	2. DMSO LS vs Xmoo1
AHR	FOXG1- Neurons	56.8814	-0.647346	0.392937	-1.64745	0.0994646	0.521242	-0.647346	2. DMSO LS vs Xmoo1
SNX13	FOXG1- Neurons	203.733	0.151933	0.224092	0.677996	0.497774	0.938063	0.151933	2. DMSO LS vs Xmoo1
HDAC9	FOXG1- Neurons	309.03	-0.0932588	0.198682	-0.469387	0.638793	0.966715	-0.0932588	2. DMSO LS vs Xmoo1
TMEM196	FOXG1- Neurons	165.587	0.0799475	0.244116	0.327498	0.743292	0.980845	0.0799475	2. DMSO LS vs Xmoo1
ITGB8	FOXG1- Neurons	158.31	-0.323797	0.261447	-1.23848	0.215537	0.75224	-0.323797	2. DMSO LS vs Xmoo1
SP4	FOXG1- Neurons	63.9398	0.205726	0.368787	0.557844	0.576951	0.956756	0.205726	2. DMSO LS vs Xmoo1
RAPGEF5	FOXG1- Neurons	201.168	-0.480984	0.244985	-1.96332	0.0496092	0.344632	-0.480984	2. DMSO LS vs Xmoo1
KLHL7	FOXG1- Neurons	242.844	-0.00527795	0.210372	-0.0250887	0.979984	0.999357	-0.00527795	2. DMSO LS vs Xmoo1
NUP42	FOXG1- Neurons	87.573	-0.170226	0.311684	-0.546149	0.584964	0.956756	-0.170226	2. DMSO LS vs Xmoo1
MALSU1	FOXG1- Neurons	102.703	0.42031	0.305272	1.37683	0.168563	0.676915	0.42031	2. DMSO LS vs Xmoo1
IGF2BP3	FOXG1- Neurons	505.074	0.126954	0.178347	0.711836	0.476566	0.934065	0.126954	2. DMSO LS vs Xmoo1
TRA2A	FOXG1- Neurons	278.206	0.0372547	0.19726	0.188861	0.850202	0.987526	0.0372547	2. DMSO LS vs Xmoo1
CCDC126	FOXG1- Neurons	54.66	0.112862	0.383778	0.294082	0.768695	0.98117	0.112862	2. DMSO LS vs Xmoo1
MPP6	FOXG1- Neurons	215.765	-0.0494087	0.22619	-0.218439	0.827087	0.984292	-0.0494087	2. DMSO LS vs Xmoo1
GSDME	FOXG1- Neurons	107.482	-0.66	0.293057	-2.25212	0.0243146	0.216824	-0.66	2. DMSO LS vs Xmoo1
OSBPL3	FOXG1- Neurons	56.3674	-1.81534	0.43634	-4.16038	3.18e-05	0.000864679	-1.81534	2. DMSO LS vs Xmoo1
NFE2L3	FOXG1- Neurons	226.622	-0.554683	0.221236	-2.5072	0.0121692	0.129593	-0.554683	2. DMSO LS vs Xmoo1
HNRNPA2B1	FOXG1- Neurons	750.134	0.126378	0.150957	0.837178	0.402493	0.900797	0.126378	2. DMSO LS vs Xmoo1
CBX3	FOXG1- Neurons	139.463	0.440907	0.266261	1.65592	0.0977381	0.516739	0.440907	2. DMSO LS vs Xmoo1
SNX10	FOXG1- Neurons	135.368	-0.0545107	0.260826	-0.208992	0.834454	0.984292	-0.0545107	2. DMSO LS vs Xmoo1
AC004540.1	FOXG1- Neurons	94.4592	0.0652792	0.309451	0.210952	0.832925	0.984292	0.0652792	2. DMSO LS vs Xmoo1
HIBADH	FOXG1- Neurons	101.467	0.702161	0.29426	2.38619	0.0170238	0.166566	0.702161	2. DMSO LS vs Xmoo1
TAX1BP1	FOXG1- Neurons	236.892	0.441115	0.223716	1.97177	0.0486363	0.340005	0.441115	2. DMSO LS vs Xmoo1
JAZF1	FOXG1- Neurons	396.602	0.360607	0.184021	1.9596	0.0500426	0.346572	0.360607	2. DMSO LS vs Xmoo1
CREB5	FOXG1- Neurons	86.3294	-0.817486	0.354055	-2.30892	0.0209478	0.195088	-0.817486	2. DMSO LS vs Xmoo1
AC004593.1	FOXG1- Neurons	61.5879	0.119505	0.371516	0.321668	0.747704	0.981066	0.119505	2. DMSO LS vs Xmoo1
SCRN1	FOXG1- Neurons	103.382	-0.343767	0.290822	-1.18205	0.237184	0.781788	-0.343767	2. DMSO LS vs Xmoo1
PLEKHA8	FOXG1- Neurons	139.15	-0.0572813	0.265645	-0.215631	0.829275	0.984292	-0.0572813	2. DMSO LS vs Xmoo1
MTURN	FOXG1- Neurons	55.5613	-0.0294874	0.385242	-0.0765425	0.938987	0.996837	-0.0294874	2. DMSO LS vs Xmoo1
ZNRF2	FOXG1- Neurons	103.766	0.35898	0.313381	1.1455	0.252	0.792472	0.35898	2. DMSO LS vs Xmoo1
GARS-DT	FOXG1- Neurons	208.861	-0.202011	0.227238	-0.888984	0.374012	0.889452	-0.202011	2. DMSO LS vs Xmoo1
GARS	FOXG1- Neurons	138.558	0.428897	0.270164	1.58754	0.11239	0.558755	0.428897	2. DMSO LS vs Xmoo1
PDE1C	FOXG1- Neurons	110.64	-0.638803	0.305964	-2.08784	0.0368125	0.287459	-0.638803	2. DMSO LS vs Xmoo1
LSM5	FOXG1- Neurons	60.0161	-0.236101	0.378527	-0.623738	0.5328	0.945244	-0.236101	2. DMSO LS vs Xmoo1
AVL9	FOXG1- Neurons	290.936	0.0921408	0.194418	0.473931	0.635549	0.966077	0.0921408	2. DMSO LS vs Xmoo1
KBTBD2	FOXG1- Neurons	73.7227	-0.361591	0.340412	-1.06222	0.288138	0.822547	-0.361591	2. DMSO LS vs Xmoo1
NT5C3A	FOXG1- Neurons	134.92	-0.084306	0.260541	-0.32358	0.746256	0.981066	-0.084306	2. DMSO LS vs Xmoo1
BBS9	FOXG1- Neurons	425.495	0.100868	0.178168	0.566141	0.571298	0.956406	0.100868	2. DMSO LS vs Xmoo1
NPSR1-AS1	FOXG1- Neurons	53.1949	-3.69568	0.52609	-7.0248	2.14e-12	2.76e-10	-3.69568	2. DMSO LS vs Xmoo1
DPY19L1	FOXG1- Neurons	90.659	-0.425665	0.309295	-1.37624	0.168747	0.676915	-0.425665	2. DMSO LS vs Xmoo1
AC005400.1	FOXG1- Neurons	116.429	-0.844242	0.30448	-2.77273	0.00555877	0.0697028	-0.844242	2. DMSO LS vs Xmoo1
SEPTIN7	FOXG1- Neurons	339.238	-0.0329303	0.190728	-0.172656	0.862922	0.989499	-0.0329303	2. DMSO LS vs Xmoo1
EEPD1	FOXG1- Neurons	52.6421	-0.356246	0.3985	-0.893967	0.371339	0.887715	-0.356246	2. DMSO LS vs Xmoo1
ELMO1	FOXG1- Neurons	277.577	0.0135667	0.204395	0.066375	0.947079	0.996837	0.0135667	2. DMSO LS vs Xmoo1
SFRP4	FOXG1- Neurons	134.683	1.76651	0.273375	6.46185	1.03e-10	9.87e-09	1.76651	2. DMSO LS vs Xmoo1
STARD3NL	FOXG1- Neurons	59.41	-0.249417	0.377488	-0.660729	0.508786	0.94135	-0.249417	2. DMSO LS vs Xmoo1
AMPH	FOXG1- Neurons	283.169	0.267177	0.217835	1.22651	0.220007	0.761125	0.267177	2. DMSO LS vs Xmoo1
VPS41	FOXG1- Neurons	196.362	0.549692	0.228101	2.40986	0.0159587	0.158895	0.549692	2. DMSO LS vs Xmoo1
POU6F2	FOXG1- Neurons	94.7062	0.303013	0.305253	0.992661	0.320875	0.853654	0.303013	2. DMSO LS vs Xmoo1
RALA	FOXG1- Neurons	135.041	-0.333741	0.265765	-1.25577	0.209199	0.741152	-0.333741	2. DMSO LS vs Xmoo1
LINC00265	FOXG1- Neurons	66.9682	0.201885	0.358421	0.563261	0.573257	0.956756	0.201885	2. DMSO LS vs Xmoo1
CDK13	FOXG1- Neurons	433.625	0.0565337	0.179516	0.314922	0.752821	0.981066	0.0565337	2. DMSO LS vs Xmoo1
SUGCT	FOXG1- Neurons	84.5533	0.390984	0.365767	1.06894	0.285096	0.821408	0.390984	2. DMSO LS vs Xmoo1
GLI3	FOXG1- Neurons	93.4775	0.792697	0.323784	2.44823	0.0143559	0.147328	0.792697	2. DMSO LS vs Xmoo1
HECW1	FOXG1- Neurons	778.43	-0.0805156	0.153596	-0.524205	0.600136	0.961962	-0.0805156	2. DMSO LS vs Xmoo1
LUARIS	FOXG1- Neurons	66.9348	-0.108325	0.361435	-0.299707	0.7644	0.981066	-0.108325	2. DMSO LS vs Xmoo1
STK17A	FOXG1- Neurons	114.831	0.0757614	0.283721	0.267028	0.789447	0.981851	0.0757614	2. DMSO LS vs Xmoo1
COA1	FOXG1- Neurons	219.627	0.0773037	0.228886	0.33774	0.73556	0.978432	0.0773037	2. DMSO LS vs Xmoo1
URGCP	FOXG1- Neurons	97.908	-0.670518	0.304585	-2.20141	0.0277067	0.236479	-0.670518	2. DMSO LS vs Xmoo1
SPDYE1	FOXG1- Neurons	61.9088	-0.280269	0.390757	-0.717246	0.473222	0.93278	-0.280269	2. DMSO LS vs Xmoo1
DBNL	FOXG1- Neurons	103.69	0.212817	0.290162	0.733444	0.463288	0.929309	0.212817	2. DMSO LS vs Xmoo1
CAMK2B	FOXG1- Neurons	144.534	-0.231514	0.257318	-0.899718	0.36827	0.88499	-0.231514	2. DMSO LS vs Xmoo1
NUDCD3	FOXG1- Neurons	154.932	0.125283	0.246218	0.508832	0.61087	0.961962	0.125283	2. DMSO LS vs Xmoo1
TMED4	FOXG1- Neurons	69.7157	0.170786	0.348302	0.490337	0.623895	0.962567	0.170786	2. DMSO LS vs Xmoo1
OGDH	FOXG1- Neurons	91.8159	0.283302	0.310208	0.913264	0.361104	0.881354	0.283302	2. DMSO LS vs Xmoo1
ZMIZ2	FOXG1- Neurons	66.7136	0.184437	0.360367	0.511801	0.60879	0.961962	0.184437	2. DMSO LS vs Xmoo1
PPIA	FOXG1- Neurons	74.6432	0.09008	0.339201	0.265565	0.790574	0.981851	0.09008	2. DMSO LS vs Xmoo1
PURB	FOXG1- Neurons	49.9088	-0.301553	0.409386	-0.736598	0.461367	0.929309	-0.301553	2. DMSO LS vs Xmoo1
CCM2	FOXG1- Neurons	91.9006	0.248053	0.321034	0.77267	0.439717	0.919303	0.248053	2. DMSO LS vs Xmoo1
ADCY1	FOXG1- Neurons	314.44	-0.0710364	0.192167	-0.36966	0.711636	0.973437	-0.0710364	2. DMSO LS vs Xmoo1
UPP1	FOXG1- Neurons	71.7514	-1.61927	0.358191	-4.52069	6.16e-06	0.000204941	-1.61927	2. DMSO LS vs Xmoo1
VWC2	FOXG1- Neurons	54.9919	-0.851207	0.415589	-2.04819	0.0405411	0.305659	-0.851207	2. DMSO LS vs Xmoo1
GRB10	FOXG1- Neurons	273.445	0.23085	0.208295	1.10828	0.26774	0.806189	0.23085	2. DMSO LS vs Xmoo1
EGFR	FOXG1- Neurons	71.9961	-0.347645	0.346952	-1.002	0.316346	0.84898	-0.347645	2. DMSO LS vs Xmoo1
LANCL2	FOXG1- Neurons	126.334	0.453647	0.271167	1.67294	0.0943389	0.505987	0.453647	2. DMSO LS vs Xmoo1
VOPP1	FOXG1- Neurons	158.188	0.488457	0.270996	1.80245	0.0714739	0.433683	0.488457	2. DMSO LS vs Xmoo1
ZNF713	FOXG1- Neurons	103.965	0.593699	0.312261	1.90129	0.0572639	0.378055	0.593699	2. DMSO LS vs Xmoo1
NIPSNAP2	FOXG1- Neurons	115.369	-0.313277	0.283478	-1.10512	0.269108	0.808091	-0.313277	2. DMSO LS vs Xmoo1
CCT6A	FOXG1- Neurons	99.8397	0.0617376	0.318916	0.193586	0.8465	0.986794	0.0617376	2. DMSO LS vs Xmoo1
SUMF2	FOXG1- Neurons	88.1523	0.224213	0.32683	0.686022	0.492699	0.937916	0.224213	2. DMSO LS vs Xmoo1
PHKG1	FOXG1- Neurons	54.2425	0.728087	0.39827	1.82813	0.0675305	0.417337	0.728087	2. DMSO LS vs Xmoo1
CHCHD2	FOXG1- Neurons	45.7019	-0.551571	0.423126	-1.30356	0.192383	0.714317	-0.551571	2. DMSO LS vs Xmoo1
ZNF736	FOXG1- Neurons	60.9364	1.29447	0.376139	3.44145	0.000578597	0.0106643	1.29447	2. DMSO LS vs Xmoo1
ZNF680	FOXG1- Neurons	61.2645	-0.00110004	0.391101	-0.00281266	0.997756	0.999797	-0.00110004	2. DMSO LS vs Xmoo1
ZNF138	FOXG1- Neurons	195.101	-0.421076	0.22533	-1.8687	0.0616639	0.39609	-0.421076	2. DMSO LS vs Xmoo1
AC073349.4	FOXG1- Neurons	98.7183	-0.110422	0.32946	-0.33516	0.737504	0.979097	-0.110422	2. DMSO LS vs Xmoo1
ZNF273	FOXG1- Neurons	42.7228	-0.580679	0.434848	-1.33536	0.181758	0.698149	-0.580679	2. DMSO LS vs Xmoo1
ZNF117	FOXG1- Neurons	58.7511	0.217335	0.391557	0.555054	0.578858	0.956756	0.217335	2. DMSO LS vs Xmoo1
VKORC1L1	FOXG1- Neurons	108.014	0.101197	0.30811	0.328444	0.742576	0.980845	0.101197	2. DMSO LS vs Xmoo1
GUSB	FOXG1- Neurons	60.9521	0.468312	0.369201	1.26845	0.204638	0.733786	0.468312	2. DMSO LS vs Xmoo1
CRCP	FOXG1- Neurons	90.4699	-0.555779	0.310545	-1.78969	0.0735043	0.440546	-0.555779	2. DMSO LS vs Xmoo1
AC068533.3	FOXG1- Neurons	168.683	-0.261134	0.242817	-1.07544	0.28218	0.81972	-0.261134	2. DMSO LS vs Xmoo1
TPST1	FOXG1- Neurons	403.457	0.0403531	0.174774	0.230888	0.817402	0.983951	0.0403531	2. DMSO LS vs Xmoo1
LINC00174	FOXG1- Neurons	311.645	0.204512	0.216373	0.945184	0.344565	0.871533	0.204512	2. DMSO LS vs Xmoo1
KCTD7	FOXG1- Neurons	54.9392	-0.0336341	0.386506	-0.087021	0.930655	0.996701	-0.0336341	2. DMSO LS vs Xmoo1
AC006001.2	FOXG1- Neurons	108.125	0.00887142	0.298742	0.0296959	0.97631	0.999205	0.00887142	2. DMSO LS vs Xmoo1
RABGEF1	FOXG1- Neurons	594.155	0.14726	0.164177	0.896961	0.36974	0.88641	0.14726	2. DMSO LS vs Xmoo1
TMEM248	FOXG1- Neurons	50.6998	-0.322012	0.399801	-0.805429	0.420572	0.908042	-0.322012	2. DMSO LS vs Xmoo1
TYW1	FOXG1- Neurons	372.139	-0.206355	0.186071	-1.10902	0.267424	0.806189	-0.206355	2. DMSO LS vs Xmoo1
SPDYE21P	FOXG1- Neurons	68.9437	-0.472221	0.349283	-1.35197	0.176383	0.686997	-0.472221	2. DMSO LS vs Xmoo1
AUTS2	FOXG1- Neurons	8040.07	-0.588289	0.120852	-4.86785	1.13e-06	4.32e-05	-0.588289	2. DMSO LS vs Xmoo1
GALNT17	FOXG1- Neurons	647.228	0.49123	0.160843	3.0541	0.00225734	0.0339202	0.49123	2. DMSO LS vs Xmoo1
CALN1	FOXG1- Neurons	442.575	-0.283772	0.181999	-1.55919	0.118952	0.576694	-0.283772	2. DMSO LS vs Xmoo1
TYW1B	FOXG1- Neurons	70.6674	0.201084	0.3552	0.566113	0.571317	0.956406	0.201084	2. DMSO LS vs Xmoo1
POM121	FOXG1- Neurons	163.047	0.179939	0.250207	0.719163	0.472041	0.932441	0.179939	2. DMSO LS vs Xmoo1
BAZ1B	FOXG1- Neurons	108.949	0.122215	0.285483	0.4281	0.668578	0.969986	0.122215	2. DMSO LS vs Xmoo1
BUD23	FOXG1- Neurons	51.3314	-0.230254	0.397105	-0.579832	0.562028	0.953076	-0.230254	2. DMSO LS vs Xmoo1
STX1A	FOXG1- Neurons	72.8094	-0.637488	0.349493	-1.82404	0.0681467	0.419617	-0.637488	2. DMSO LS vs Xmoo1
EIF4H	FOXG1- Neurons	54.2877	-0.168506	0.387751	-0.434573	0.663872	0.969986	-0.168506	2. DMSO LS vs Xmoo1
CLIP2	FOXG1- Neurons	175.714	-0.306552	0.272581	-1.12463	0.260747	0.80013	-0.306552	2. DMSO LS vs Xmoo1
GTF2IRD1	FOXG1- Neurons	190.055	-0.239535	0.248565	-0.96367	0.335211	0.864396	-0.239535	2. DMSO LS vs Xmoo1
GTF2I	FOXG1- Neurons	803.532	0.021458	0.146615	0.146356	0.88364	0.993881	0.021458	2. DMSO LS vs Xmoo1
AC211433.1	FOXG1- Neurons	556.684	0.235621	0.160707	1.46616	0.142606	0.634301	0.235621	2. DMSO LS vs Xmoo1
GTF2IRD2	FOXG1- Neurons	62.2841	-0.0179038	0.362593	-0.0493771	0.960619	0.996837	-0.0179038	2. DMSO LS vs Xmoo1
CASTOR2	FOXG1- Neurons	72.3979	-0.623857	0.360565	-1.73022	0.0835911	0.474307	-0.623857	2. DMSO LS vs Xmoo1
GTF2IRD2B	FOXG1- Neurons	53.9081	0.00113066	0.398668	0.00283609	0.997737	0.999797	0.00113066	2. DMSO LS vs Xmoo1
TRIM73	FOXG1- Neurons	69.7965	0.109763	0.363697	0.301797	0.762807	0.981066	0.109763	2. DMSO LS vs Xmoo1
POM121C	FOXG1- Neurons	98.3632	-0.283314	0.296779	-0.954628	0.339766	0.868081	-0.283314	2. DMSO LS vs Xmoo1
SPDYE5	FOXG1- Neurons	97.3786	-0.162862	0.304638	-0.534609	0.59292	0.959504	-0.162862	2. DMSO LS vs Xmoo1
HIP1	FOXG1- Neurons	173.355	-0.18588	0.272903	-0.681119	0.495796	0.938063	-0.18588	2. DMSO LS vs Xmoo1
POR	FOXG1- Neurons	73.2364	-0.00260589	0.340651	-0.00764973	0.993896	0.999797	-0.00260589	2. DMSO LS vs Xmoo1
SRRM3	FOXG1- Neurons	231.704	-0.63918	0.24858	-2.57132	0.010131	0.112307	-0.63918	2. DMSO LS vs Xmoo1
YWHAG	FOXG1- Neurons	169.101	-0.513506	0.258151	-1.98917	0.0466821	0.333773	-0.513506	2. DMSO LS vs Xmoo1
POMZP3	FOXG1- Neurons	47.2413	1.03318	0.427322	2.4178	0.0156145	0.156315	1.03318	2. DMSO LS vs Xmoo1
CCDC146	FOXG1- Neurons	121.13	0.500922	0.272713	1.83681	0.0662378	0.413586	0.500922	2. DMSO LS vs Xmoo1
PTPN12	FOXG1- Neurons	276.396	-0.226921	0.22323	-1.01653	0.309375	0.841466	-0.226921	2. DMSO LS vs Xmoo1
APTR	FOXG1- Neurons	57.0283	-0.26048	0.388051	-0.671252	0.50206	0.938694	-0.26048	2. DMSO LS vs Xmoo1
RSBN1L	FOXG1- Neurons	201.069	0.145665	0.226516	0.643068	0.52018	0.942382	0.145665	2. DMSO LS vs Xmoo1
PHTF2	FOXG1- Neurons	282	0.0656764	0.196509	0.334216	0.738217	0.97949	0.0656764	2. DMSO LS vs Xmoo1
MAGI2	FOXG1- Neurons	2092.25	0.660623	0.129537	5.09986	3.4e-07	1.47e-05	0.660623	2. DMSO LS vs Xmoo1
AC006355.2	FOXG1- Neurons	83.9106	0.144985	0.319394	0.453937	0.649874	0.969986	0.144985	2. DMSO LS vs Xmoo1
MAGI2-AS3	FOXG1- Neurons	45.9468	0.0156205	0.419452	0.0372401	0.970294	0.998937	0.0156205	2. DMSO LS vs Xmoo1
GNAI1	FOXG1- Neurons	87.3723	1.04464	0.316075	3.30504	0.000949623	0.0161524	1.04464	2. DMSO LS vs Xmoo1
CACNA2D1	FOXG1- Neurons	923.289	-0.334387	0.167293	-1.9988	0.0456298	0.329359	-0.334387	2. DMSO LS vs Xmoo1
AC006145.1	FOXG1- Neurons	50.1705	-0.782389	0.427222	-1.83134	0.0670494	0.415412	-0.782389	2. DMSO LS vs Xmoo1
PCLO	FOXG1- Neurons	1008.55	-0.138865	0.141074	-0.98434	0.324948	0.858583	-0.138865	2. DMSO LS vs Xmoo1
SEMA3A	FOXG1- Neurons	128.298	0.319856	0.273388	1.16997	0.242013	0.786101	0.319856	2. DMSO LS vs Xmoo1
SEMA3D	FOXG1- Neurons	100.633	-0.842066	0.303932	-2.77057	0.00559582	0.0699287	-0.842066	2. DMSO LS vs Xmoo1
GRM3	FOXG1- Neurons	390.757	0.378677	0.179661	2.10773	0.0350544	0.27667	0.378677	2. DMSO LS vs Xmoo1
AC005009.2	FOXG1- Neurons	112.012	0.546518	0.28105	1.94456	0.0518285	0.352953	0.546518	2. DMSO LS vs Xmoo1
KIAA1324L	FOXG1- Neurons	281.503	0.585493	0.210337	2.7836	0.00537599	0.0681083	0.585493	2. DMSO LS vs Xmoo1
DMTF1	FOXG1- Neurons	240.975	0.438514	0.213639	2.0526	0.0401118	0.303232	0.438514	2. DMSO LS vs Xmoo1
ABCB1	FOXG1- Neurons	340.455	-0.024779	0.194527	-0.127381	0.898639	0.994907	-0.024779	2. DMSO LS vs Xmoo1
RUNDC3B	FOXG1- Neurons	418.641	-0.211656	0.174304	-1.21429	0.224636	0.768945	-0.211656	2. DMSO LS vs Xmoo1
SLC25A40	FOXG1- Neurons	74.0001	-0.343765	0.362376	-0.948641	0.342803	0.871533	-0.343765	2. DMSO LS vs Xmoo1
ADAM22	FOXG1- Neurons	347.165	0.474406	0.199596	2.37683	0.0174622	0.169725	0.474406	2. DMSO LS vs Xmoo1
SRI	FOXG1- Neurons	51.4737	0.110082	0.39888	0.275977	0.782566	0.981841	0.110082	2. DMSO LS vs Xmoo1
ZNF804B	FOXG1- Neurons	419.652	0.595657	0.206435	2.88545	0.00390852	0.0532835	0.595657	2. DMSO LS vs Xmoo1
CFAP69	FOXG1- Neurons	57.1794	-0.0517028	0.387058	-0.133579	0.893736	0.993881	-0.0517028	2. DMSO LS vs Xmoo1
GTPBP10	FOXG1- Neurons	70.1698	-0.319566	0.346962	-0.921042	0.357029	0.879466	-0.319566	2. DMSO LS vs Xmoo1
CDK14	FOXG1- Neurons	699.581	0.350209	0.168007	2.08449	0.037116	0.289213	0.350209	2. DMSO LS vs Xmoo1
AC079760.2	FOXG1- Neurons	54.0065	0.195577	0.452927	0.431807	0.665882	0.969986	0.195577	2. DMSO LS vs Xmoo1
MTERF1	FOXG1- Neurons	154.048	0.118915	0.264775	0.449118	0.653346	0.969986	0.118915	2. DMSO LS vs Xmoo1
AKAP9	FOXG1- Neurons	693.694	-0.114212	0.157263	-0.726247	0.467687	0.931824	-0.114212	2. DMSO LS vs Xmoo1
CYP51A1	FOXG1- Neurons	53.0439	-0.347117	0.401197	-0.865204	0.386927	0.895139	-0.347117	2. DMSO LS vs Xmoo1
CYP51A1-AS1	FOXG1- Neurons	100.118	0.00199344	0.302656	0.00658648	0.994745	0.999797	0.00199344	2. DMSO LS vs Xmoo1
KRIT1	FOXG1- Neurons	137.748	-0.432473	0.261954	-1.65095	0.0987488	0.519775	-0.432473	2. DMSO LS vs Xmoo1
ANKIB1	FOXG1- Neurons	629.644	0.256806	0.168271	1.52615	0.126974	0.593513	0.256806	2. DMSO LS vs Xmoo1
GATAD1	FOXG1- Neurons	130.225	-0.259817	0.271134	-0.958261	0.337931	0.86701	-0.259817	2. DMSO LS vs Xmoo1
AC007566.1	FOXG1- Neurons	98.8397	-0.334806	0.297277	-1.12624	0.260062	0.799555	-0.334806	2. DMSO LS vs Xmoo1
PEX1	FOXG1- Neurons	146.806	-0.244816	0.251171	-0.974699	0.32971	0.862909	-0.244816	2. DMSO LS vs Xmoo1
FAM133B	FOXG1- Neurons	202.195	0.0895045	0.222692	0.40192	0.687743	0.970872	0.0895045	2. DMSO LS vs Xmoo1
CDK6	FOXG1- Neurons	96.6893	0.950216	0.371386	2.55857	0.0105104	0.115961	0.950216	2. DMSO LS vs Xmoo1
VPS50	FOXG1- Neurons	181.214	0.167251	0.231045	0.723889	0.469134	0.932056	0.167251	2. DMSO LS vs Xmoo1
CASD1	FOXG1- Neurons	84.3889	-0.0339391	0.346749	-0.0978781	0.922029	0.996689	-0.0339391	2. DMSO LS vs Xmoo1
SGCE	FOXG1- Neurons	302.876	-0.127704	0.200383	-0.637298	0.523931	0.942382	-0.127704	2. DMSO LS vs Xmoo1
PEG10	FOXG1- Neurons	108.83	-0.292489	0.322224	-0.90772	0.364026	0.881533	-0.292489	2. DMSO LS vs Xmoo1
PPP1R9A	FOXG1- Neurons	449.202	0.176644	0.176087	1.00317	0.31578	0.848328	0.176644	2. DMSO LS vs Xmoo1
AC002429.2	FOXG1- Neurons	395.971	0.417635	0.192961	2.16435	0.0304378	0.253292	0.417635	2. DMSO LS vs Xmoo1
DYNC1I1	FOXG1- Neurons	169.893	-0.967902	0.248553	-3.89414	9.85e-05	0.00235869	-0.967902	2. DMSO LS vs Xmoo1
SLC25A13	FOXG1- Neurons	62.3745	0.0853742	0.365504	0.23358	0.815311	0.983951	0.0853742	2. DMSO LS vs Xmoo1
SEM1	FOXG1- Neurons	138.103	-0.124513	0.258944	-0.480851	0.630622	0.962955	-0.124513	2. DMSO LS vs Xmoo1
AC079781.5	FOXG1- Neurons	356.618	-0.237487	0.181795	-1.30634	0.191436	0.712833	-0.237487	2. DMSO LS vs Xmoo1
LMTK2	FOXG1- Neurons	134.851	-0.0889796	0.275271	-0.323244	0.746511	0.981066	-0.0889796	2. DMSO LS vs Xmoo1
TECPR1	FOXG1- Neurons	84.3458	0.234487	0.333665	0.702762	0.482204	0.93466	0.234487	2. DMSO LS vs Xmoo1
BRI3	FOXG1- Neurons	110.488	-0.253128	0.283116	-0.894077	0.371281	0.887715	-0.253128	2. DMSO LS vs Xmoo1
TMEM130	FOXG1- Neurons	46.0215	-0.666669	0.426555	-1.56292	0.118072	0.573806	-0.666669	2. DMSO LS vs Xmoo1
TRRAP	FOXG1- Neurons	323.92	-0.0454652	0.197102	-0.230669	0.817572	0.983951	-0.0454652	2. DMSO LS vs Xmoo1
SMURF1	FOXG1- Neurons	257.148	0.0475477	0.206074	0.230731	0.817524	0.983951	0.0475477	2. DMSO LS vs Xmoo1
ARPC1A	FOXG1- Neurons	80.0198	-0.209829	0.333817	-0.628577	0.529626	0.945244	-0.209829	2. DMSO LS vs Xmoo1
PTCD1	FOXG1- Neurons	44.3356	-0.452649	0.435352	-1.03973	0.298466	0.833257	-0.452649	2. DMSO LS vs Xmoo1
CPSF4	FOXG1- Neurons	51.865	0.0827307	0.395731	0.209058	0.834403	0.984292	0.0827307	2. DMSO LS vs Xmoo1
ZNF789	FOXG1- Neurons	127.849	-0.0869822	0.272507	-0.319193	0.74958	0.981066	-0.0869822	2. DMSO LS vs Xmoo1
ZNF394	FOXG1- Neurons	64.1786	-0.266257	0.368889	-0.721782	0.470428	0.932056	-0.266257	2. DMSO LS vs Xmoo1
ZNF655	FOXG1- Neurons	109.45	-0.127451	0.286574	-0.44474	0.656507	0.969986	-0.127451	2. DMSO LS vs Xmoo1
CYP3A5	FOXG1- Neurons	48.8858	-0.0405514	0.407907	-0.0994133	0.92081	0.996689	-0.0405514	2. DMSO LS vs Xmoo1
ZKSCAN1	FOXG1- Neurons	155.978	-0.0182046	0.244883	-0.0743403	0.94074	0.996837	-0.0182046	2. DMSO LS vs Xmoo1
COPS6	FOXG1- Neurons	74.7797	-0.115409	0.368899	-0.312847	0.754397	0.981066	-0.115409	2. DMSO LS vs Xmoo1
GPC2	FOXG1- Neurons	83.6327	0.677542	0.323718	2.093	0.0363491	0.284747	0.677542	2. DMSO LS vs Xmoo1
STAG3	FOXG1- Neurons	387.417	0.0583414	0.176912	0.329776	0.741569	0.980845	0.0583414	2. DMSO LS vs Xmoo1
CASTOR3	FOXG1- Neurons	173.276	-0.120708	0.245455	-0.491772	0.62288	0.962567	-0.120708	2. DMSO LS vs Xmoo1
SPDYE3	FOXG1- Neurons	210.985	-0.28166	0.218919	-1.28659	0.198236	0.723959	-0.28166	2. DMSO LS vs Xmoo1
PILRB	FOXG1- Neurons	85.9504	0.502616	0.316044	1.59033	0.111759	0.556374	0.502616	2. DMSO LS vs Xmoo1
PILRA	FOXG1- Neurons	65.5577	-0.214005	0.374554	-0.57136	0.567756	0.955099	-0.214005	2. DMSO LS vs Xmoo1
ZCWPW1	FOXG1- Neurons	70.8514	-0.468031	0.351823	-1.3303	0.183419	0.702022	-0.468031	2. DMSO LS vs Xmoo1
TFR2	FOXG1- Neurons	89.3197	-0.117236	0.326919	-0.358609	0.719888	0.975743	-0.117236	2. DMSO LS vs Xmoo1
ACTL6B	FOXG1- Neurons	72.7536	0.221737	0.358892	0.617838	0.536682	0.945244	0.221737	2. DMSO LS vs Xmoo1
GIGYF1	FOXG1- Neurons	61.6938	0.204	0.380889	0.535589	0.592243	0.959392	0.204	2. DMSO LS vs Xmoo1
SRRT	FOXG1- Neurons	73.9071	-0.212558	0.339241	-0.62657	0.530941	0.945244	-0.212558	2. DMSO LS vs Xmoo1
COL26A1	FOXG1- Neurons	71.5664	-0.232019	0.345739	-0.671082	0.502168	0.938694	-0.232019	2. DMSO LS vs Xmoo1
CUX1	FOXG1- Neurons	350.272	-0.487168	0.220019	-2.21421	0.0268147	0.231533	-0.487168	2. DMSO LS vs Xmoo1
PRKRIP1	FOXG1- Neurons	232.148	0.200323	0.221328	0.905095	0.365415	0.882892	0.200323	2. DMSO LS vs Xmoo1
ORAI2	FOXG1- Neurons	59.4583	-0.183595	0.37418	-0.490659	0.623668	0.962567	-0.183595	2. DMSO LS vs Xmoo1
SPDYE2	FOXG1- Neurons	73.4171	-1.30339	0.349589	-3.72834	0.000192743	0.00424034	-1.30339	2. DMSO LS vs Xmoo1
POLR2J3	FOXG1- Neurons	107.273	-0.216404	0.287231	-0.753416	0.4512	0.924562	-0.216404	2. DMSO LS vs Xmoo1
FAM185A	FOXG1- Neurons	78.5431	0.265983	0.337043	0.789166	0.430015	0.915151	0.265983	2. DMSO LS vs Xmoo1
FBXL13	FOXG1- Neurons	363.394	0.0455764	0.203149	0.22435	0.822485	0.984292	0.0455764	2. DMSO LS vs Xmoo1
ARMC10	FOXG1- Neurons	73.3052	-0.354852	0.34483	-1.02906	0.30345	0.837262	-0.354852	2. DMSO LS vs Xmoo1
PMPCB	FOXG1- Neurons	97.119	-0.0210809	0.302579	-0.0696707	0.944456	0.996837	-0.0210809	2. DMSO LS vs Xmoo1
DNAJC2	FOXG1- Neurons	170.039	-0.208741	0.249263	-0.837434	0.402349	0.900797	-0.208741	2. DMSO LS vs Xmoo1
PSMC2	FOXG1- Neurons	60.7776	0.309851	0.368001	0.841985	0.399796	0.900797	0.309851	2. DMSO LS vs Xmoo1
SLC26A5	FOXG1- Neurons	72.7191	-0.0967346	0.362864	-0.266586	0.789788	0.981851	-0.0967346	2. DMSO LS vs Xmoo1
AC005064.1	FOXG1- Neurons	99.2032	2.14162	0.317876	6.73729	1.61e-11	1.74e-09	2.14162	2. DMSO LS vs Xmoo1
RELN	FOXG1- Neurons	308.193	2.25791	0.231389	9.75806	1.7e-22	6.26e-20	2.25791	2. DMSO LS vs Xmoo1
ORC5	FOXG1- Neurons	99.4503	-0.31759	0.296331	-1.07174	0.283836	0.820052	-0.31759	2. DMSO LS vs Xmoo1
LHFPL3	FOXG1- Neurons	1020.18	0.626662	0.140845	4.44929	8.62e-06	0.00027524	0.626662	2. DMSO LS vs Xmoo1
LHFPL3-AS1	FOXG1- Neurons	270.372	0.291163	0.226761	1.28401	0.199139	0.723964	0.291163	2. DMSO LS vs Xmoo1
AC007384.1	FOXG1- Neurons	155.96	-0.200559	0.246791	-0.812667	0.416409	0.907546	-0.200559	2. DMSO LS vs Xmoo1
LINC01004	FOXG1- Neurons	132.894	-0.057779	0.265849	-0.217337	0.827945	0.984292	-0.057779	2. DMSO LS vs Xmoo1
KMT2E	FOXG1- Neurons	640.786	0.129385	0.15445	0.837714	0.402191	0.900797	0.129385	2. DMSO LS vs Xmoo1
SRPK2	FOXG1- Neurons	601.554	0.0143425	0.165998	0.0864017	0.931147	0.996701	0.0143425	2. DMSO LS vs Xmoo1
PUS7	FOXG1- Neurons	57.1865	0.417115	0.385042	1.0833	0.278676	0.81775	0.417115	2. DMSO LS vs Xmoo1
RINT1	FOXG1- Neurons	101.297	-0.213682	0.292749	-0.729914	0.465442	0.931392	-0.213682	2. DMSO LS vs Xmoo1
ATXN7L1	FOXG1- Neurons	279.443	0.213428	0.206617	1.03296	0.301621	0.835083	0.213428	2. DMSO LS vs Xmoo1
CDHR3	FOXG1- Neurons	123.354	-0.402101	0.278428	-1.44418	0.148688	0.647815	-0.402101	2. DMSO LS vs Xmoo1
NAMPT	FOXG1- Neurons	51.2933	-0.214299	0.398312	-0.538019	0.590564	0.958362	-0.214299	2. DMSO LS vs Xmoo1
PRKAR2B	FOXG1- Neurons	295.273	0.233832	0.19455	1.20191	0.229397	0.773215	0.233832	2. DMSO LS vs Xmoo1
AC006387.1	FOXG1- Neurons	314.239	0.0386138	0.194687	0.198338	0.842781	0.985717	0.0386138	2. DMSO LS vs Xmoo1
HBP1	FOXG1- Neurons	80.2973	0.21784	0.331049	0.658028	0.51052	0.94163	0.21784	2. DMSO LS vs Xmoo1
COG5	FOXG1- Neurons	241.117	0.280212	0.207428	1.35089	0.176731	0.686997	0.280212	2. DMSO LS vs Xmoo1
SLC26A3	FOXG1- Neurons	53.9896	0.328727	0.429338	0.76566	0.443879	0.921951	0.328727	2. DMSO LS vs Xmoo1
DLD	FOXG1- Neurons	84.0348	0.0150228	0.321469	0.0467316	0.962727	0.996837	0.0150228	2. DMSO LS vs Xmoo1
LAMB1	FOXG1- Neurons	111.677	-0.0617103	0.291588	-0.211636	0.832391	0.984292	-0.0617103	2. DMSO LS vs Xmoo1
NRCAM	FOXG1- Neurons	863.965	0.207552	0.14508	1.43061	0.152543	0.655159	0.207552	2. DMSO LS vs Xmoo1
PNPLA8	FOXG1- Neurons	110.951	0.0644411	0.281908	0.228589	0.819188	0.983951	0.0644411	2. DMSO LS vs Xmoo1
IMMP2L	FOXG1- Neurons	443.053	-0.163861	0.178335	-0.918837	0.358181	0.881162	-0.163861	2. DMSO LS vs Xmoo1
LRRN3	FOXG1- Neurons	89.2081	-0.185187	0.309865	-0.597637	0.550082	0.949273	-0.185187	2. DMSO LS vs Xmoo1
DOCK4	FOXG1- Neurons	758.365	0.500965	0.148528	3.37286	0.000743908	0.0131717	0.500965	2. DMSO LS vs Xmoo1
DOCK4-AS1	FOXG1- Neurons	80.1451	0.179892	0.324958	0.553586	0.579862	0.956756	0.179892	2. DMSO LS vs Xmoo1
ZNF277	FOXG1- Neurons	92.9243	0.20605	0.308775	0.667314	0.504572	0.939722	0.20605	2. DMSO LS vs Xmoo1
IFRD1	FOXG1- Neurons	106.286	-0.380001	0.302734	-1.25523	0.209395	0.741152	-0.380001	2. DMSO LS vs Xmoo1
AC002463.1	FOXG1- Neurons	606.476	-0.436804	0.17195	-2.5403	0.0110758	0.121652	-0.436804	2. DMSO LS vs Xmoo1
TMEM168	FOXG1- Neurons	67.1633	-0.890068	0.355662	-2.50257	0.0123296	0.130486	-0.890068	2. DMSO LS vs Xmoo1
BMT2	FOXG1- Neurons	199.301	0.281914	0.222498	1.26704	0.205141	0.734793	0.281914	2. DMSO LS vs Xmoo1
FOXP2	FOXG1- Neurons	851.961	-2.49389	0.18206	-13.6982	1.04e-42	6.95e-40	-2.49389	2. DMSO LS vs Xmoo1
CAPZA2	FOXG1- Neurons	120.133	0.181303	0.274393	0.660743	0.508777	0.94135	0.181303	2. DMSO LS vs Xmoo1
ST7	FOXG1- Neurons	345.434	0.261627	0.183835	1.42317	0.154688	0.656093	0.261627	2. DMSO LS vs Xmoo1
ST7-AS2	FOXG1- Neurons	711.531	0.338592	0.1533	2.20869	0.0271963	0.234003	0.338592	2. DMSO LS vs Xmoo1
CFTR	FOXG1- Neurons	86.2266	-0.804936	0.341767	-2.35522	0.0185118	0.177347	-0.804936	2. DMSO LS vs Xmoo1
CTTNBP2	FOXG1- Neurons	333.545	-0.497462	0.189688	-2.62253	0.008728	0.101477	-0.497462	2. DMSO LS vs Xmoo1
LSM8	FOXG1- Neurons	65.5381	-0.0554309	0.354305	-0.15645	0.875679	0.991736	-0.0554309	2. DMSO LS vs Xmoo1
KCND2	FOXG1- Neurons	1311	0.0439468	0.140099	0.313684	0.753761	0.981066	0.0439468	2. DMSO LS vs Xmoo1
FAM3C	FOXG1- Neurons	96.2999	-0.177022	0.304415	-0.581514	0.560894	0.952863	-0.177022	2. DMSO LS vs Xmoo1
PTPRZ1	FOXG1- Neurons	326.258	-0.296294	0.230693	-1.28437	0.199014	0.723964	-0.296294	2. DMSO LS vs Xmoo1
AASS	FOXG1- Neurons	71.1329	0.200142	0.358927	0.557614	0.577108	0.956756	0.200142	2. DMSO LS vs Xmoo1
CADPS2	FOXG1- Neurons	150.467	1.08472	0.28504	3.80551	0.000141512	0.00324948	1.08472	2. DMSO LS vs Xmoo1
AC004594.1	FOXG1- Neurons	80.13	0.422243	0.72637	0.581305	0.561035	0.952863	0.422243	2. DMSO LS vs Xmoo1
NDUFA5	FOXG1- Neurons	83.376	-0.51859	0.320125	-1.61996	0.105241	0.538519	-0.51859	2. DMSO LS vs Xmoo1
WASL	FOXG1- Neurons	159.935	-0.262376	0.254132	-1.03244	0.301865	0.835444	-0.262376	2. DMSO LS vs Xmoo1
AC006148.1	FOXG1- Neurons	213.75	-0.937627	0.24606	-3.81056	0.000138652	0.00320381	-0.937627	2. DMSO LS vs Xmoo1
POT1	FOXG1- Neurons	89.3004	0.111714	0.31543	0.354165	0.723215	0.976392	0.111714	2. DMSO LS vs Xmoo1
POT1-AS1	FOXG1- Neurons	202.545	-0.465044	0.246178	-1.88906	0.058884	0.384604	-0.465044	2. DMSO LS vs Xmoo1
GRM8	FOXG1- Neurons	131.288	1.47148	0.271951	5.41083	6.27e-08	3.16e-06	1.47148	2. DMSO LS vs Xmoo1
ZNF800	FOXG1- Neurons	48.9793	-0.360612	0.417744	-0.863237	0.388007	0.895139	-0.360612	2. DMSO LS vs Xmoo1
SND1	FOXG1- Neurons	308.855	0.148868	0.201048	0.740461	0.45902	0.928	0.148868	2. DMSO LS vs Xmoo1
RBM28	FOXG1- Neurons	136.266	-0.0986984	0.271018	-0.364176	0.715726	0.974068	-0.0986984	2. DMSO LS vs Xmoo1
METTL2B	FOXG1- Neurons	75.9154	-0.0789701	0.361914	-0.218201	0.827272	0.984292	-0.0789701	2. DMSO LS vs Xmoo1
CALU	FOXG1- Neurons	76.8331	-0.0583916	0.331568	-0.176108	0.860209	0.989499	-0.0583916	2. DMSO LS vs Xmoo1
CCDC136	FOXG1- Neurons	133.578	0.0522469	0.260685	0.200421	0.841151	0.985717	0.0522469	2. DMSO LS vs Xmoo1
TNPO3	FOXG1- Neurons	204.629	-0.127725	0.249783	-0.511344	0.60911	0.961962	-0.127725	2. DMSO LS vs Xmoo1
AHCYL2	FOXG1- Neurons	550.1	0.0540529	0.185305	0.291696	0.770519	0.981841	0.0540529	2. DMSO LS vs Xmoo1
NRF1	FOXG1- Neurons	198.169	0.220242	0.22295	0.987853	0.323225	0.855876	0.220242	2. DMSO LS vs Xmoo1
UBE2H	FOXG1- Neurons	556.065	0.448208	0.166852	2.68627	0.00722552	0.0867535	0.448208	2. DMSO LS vs Xmoo1
KLHDC10	FOXG1- Neurons	245.116	0.0741444	0.214274	0.346027	0.729323	0.977747	0.0741444	2. DMSO LS vs Xmoo1
TMEM209	FOXG1- Neurons	49.1148	0.308907	0.404723	0.763255	0.445312	0.922265	0.308907	2. DMSO LS vs Xmoo1
AC087071.2	FOXG1- Neurons	103.39	0.227692	0.290471	0.78387	0.433116	0.916686	0.227692	2. DMSO LS vs Xmoo1
MEST	FOXG1- Neurons	84.1546	-0.47468	0.335303	-1.41567	0.156871	0.659034	-0.47468	2. DMSO LS vs Xmoo1
COPG2	FOXG1- Neurons	208.488	0.0207818	0.219997	0.0944639	0.924741	0.996701	0.0207818	2. DMSO LS vs Xmoo1
AUXG01000058.1	FOXG1- Neurons	403.936	0.101549	0.203638	0.498671	0.618011	0.962567	0.101549	2. DMSO LS vs Xmoo1
LINC00513	FOXG1- Neurons	139.566	-0.917134	0.282533	-3.24612	0.00116991	0.0194491	-0.917134	2. DMSO LS vs Xmoo1
MKLN1	FOXG1- Neurons	484.436	0.196606	0.174451	1.127	0.259743	0.799555	0.196606	2. DMSO LS vs Xmoo1
PLXNA4	FOXG1- Neurons	507.446	-0.330395	0.196397	-1.68229	0.0925135	0.502972	-0.330395	2. DMSO LS vs Xmoo1
AC011625.1	FOXG1- Neurons	90.7917	0.138406	0.310771	0.445363	0.656058	0.969986	0.138406	2. DMSO LS vs Xmoo1
CHCHD3	FOXG1- Neurons	294.878	-0.0557156	0.199828	-0.278818	0.780385	0.981841	-0.0557156	2. DMSO LS vs Xmoo1
AC009365.4	FOXG1- Neurons	73.8025	-0.379452	0.341685	-1.11053	0.266771	0.806189	-0.379452	2. DMSO LS vs Xmoo1
EXOC4	FOXG1- Neurons	765.315	-0.0350629	0.148825	-0.235598	0.813745	0.983951	-0.0350629	2. DMSO LS vs Xmoo1
LRGUK	FOXG1- Neurons	96.5223	0.283291	0.305406	0.92759	0.35362	0.877216	0.283291	2. DMSO LS vs Xmoo1
SLC35B4	FOXG1- Neurons	67.9562	-0.15926	0.351197	-0.453479	0.650204	0.969986	-0.15926	2. DMSO LS vs Xmoo1
CALD1	FOXG1- Neurons	288.114	0.33582	0.205306	1.6357	0.101903	0.52791	0.33582	2. DMSO LS vs Xmoo1
AC083870.1	FOXG1- Neurons	261.425	0.283435	0.204495	1.38602	0.16574	0.676587	0.283435	2. DMSO LS vs Xmoo1
AGBL3	FOXG1- Neurons	149.717	0.111347	0.286254	0.388981	0.69729	0.972237	0.111347	2. DMSO LS vs Xmoo1
CYREN	FOXG1- Neurons	79.3868	0.0622826	0.338341	0.184083	0.853949	0.988852	0.0622826	2. DMSO LS vs Xmoo1
CNOT4	FOXG1- Neurons	270.959	-0.105977	0.222856	-0.475541	0.634401	0.965684	-0.105977	2. DMSO LS vs Xmoo1
NUP205	FOXG1- Neurons	64.0031	-0.207156	0.358249	-0.578247	0.563098	0.953593	-0.207156	2. DMSO LS vs Xmoo1
STMP1	FOXG1- Neurons	54.5673	-0.304042	0.400032	-0.760044	0.447228	0.923359	-0.304042	2. DMSO LS vs Xmoo1
SLC13A4	FOXG1- Neurons	65.9643	-1.01124	0.37608	-2.6889	0.0071688	0.0862133	-1.01124	2. DMSO LS vs Xmoo1
MTPN	FOXG1- Neurons	50.9872	0.0523648	0.399634	0.131032	0.89575	0.993881	0.0523648	2. DMSO LS vs Xmoo1
AC009264.1	FOXG1- Neurons	395.013	0.53212	0.23329	2.28094	0.0225523	0.205856	0.53212	2. DMSO LS vs Xmoo1
CHRM2	FOXG1- Neurons	147.791	0.0645308	0.267404	0.241323	0.809305	0.983425	0.0645308	2. DMSO LS vs Xmoo1
PTN	FOXG1- Neurons	611.247	0.598317	0.157145	3.80743	0.00014042	0.0032345	0.598317	2. DMSO LS vs Xmoo1
AC078842.2	FOXG1- Neurons	127.76	0.371956	0.267588	1.39003	0.16452	0.673852	0.371956	2. DMSO LS vs Xmoo1
DGKI	FOXG1- Neurons	521.647	0.114112	0.162471	0.702352	0.48246	0.93466	0.114112	2. DMSO LS vs Xmoo1
TRIM24	FOXG1- Neurons	227.482	0.172251	0.213372	0.807282	0.419504	0.908023	0.172251	2. DMSO LS vs Xmoo1
TMEM213	FOXG1- Neurons	51.5487	-0.498353	0.396894	-1.25563	0.20925	0.741152	-0.498353	2. DMSO LS vs Xmoo1
KIAA1549	FOXG1- Neurons	250.531	0.0657256	0.205324	0.320107	0.748888	0.981066	0.0657256	2. DMSO LS vs Xmoo1
TTC26	FOXG1- Neurons	52.0901	-0.289267	0.409766	-0.705931	0.480231	0.93466	-0.289267	2. DMSO LS vs Xmoo1
UBN2	FOXG1- Neurons	224.566	-0.0151671	0.213544	-0.0710257	0.943377	0.996837	-0.0151671	2. DMSO LS vs Xmoo1
LUC7L2	FOXG1- Neurons	310.669	0.338332	0.198842	1.70152	0.088846	0.493049	0.338332	2. DMSO LS vs Xmoo1
HIPK2	FOXG1- Neurons	246.329	0.149526	0.207436	0.720828	0.471015	0.932056	0.149526	2. DMSO LS vs Xmoo1
KDM7A	FOXG1- Neurons	79.476	0.212227	0.347592	0.610564	0.541488	0.94577	0.212227	2. DMSO LS vs Xmoo1
SLC37A3	FOXG1- Neurons	114.821	-0.332957	0.290442	-1.14638	0.251639	0.792472	-0.332957	2. DMSO LS vs Xmoo1
MKRN1	FOXG1- Neurons	74.2659	0.0503529	0.335269	0.150186	0.880618	0.992768	0.0503529	2. DMSO LS vs Xmoo1
DENND2A	FOXG1- Neurons	153.968	0.0976285	0.246581	0.395929	0.692157	0.972237	0.0976285	2. DMSO LS vs Xmoo1
BRAF	FOXG1- Neurons	532.348	0.172452	0.161525	1.06765	0.28568	0.821484	0.172452	2. DMSO LS vs Xmoo1
TMEM178B	FOXG1- Neurons	1416.99	0.0176394	0.13164	0.133997	0.893405	0.993881	0.0176394	2. DMSO LS vs Xmoo1
AC005692.3	FOXG1- Neurons	106.209	-0.0799623	0.326365	-0.245009	0.806449	0.983425	-0.0799623	2. DMSO LS vs Xmoo1
AGK	FOXG1- Neurons	118.687	-0.0331504	0.275851	-0.120175	0.904344	0.995266	-0.0331504	2. DMSO LS vs Xmoo1
DENND11	FOXG1- Neurons	94.2104	-0.0403844	0.312267	-0.129326	0.897099	0.994401	-0.0403844	2. DMSO LS vs Xmoo1
SSBP1	FOXG1- Neurons	159.001	-0.107472	0.255846	-0.420067	0.674437	0.969986	-0.107472	2. DMSO LS vs Xmoo1
GSTK1	FOXG1- Neurons	100.567	0.424013	0.301716	1.40534	0.159921	0.663298	0.424013	2. DMSO LS vs Xmoo1
AC073342.1	FOXG1- Neurons	56.4959	0.0154224	0.40452	0.0381251	0.969588	0.998937	0.0154224	2. DMSO LS vs Xmoo1
TCAF1	FOXG1- Neurons	111.145	-0.0355948	0.293498	-0.121278	0.903471	0.995266	-0.0355948	2. DMSO LS vs Xmoo1
TPK1	FOXG1- Neurons	93.5393	-0.361368	0.309893	-1.1661	0.243573	0.786856	-0.361368	2. DMSO LS vs Xmoo1
CNTNAP2	FOXG1- Neurons	5517.7	0.606326	0.12075	5.02132	5.13e-07	2.11e-05	0.606326	2. DMSO LS vs Xmoo1
CUL1	FOXG1- Neurons	162.048	-0.0617114	0.242755	-0.254213	0.799331	0.983144	-0.0617114	2. DMSO LS vs Xmoo1
EZH2	FOXG1- Neurons	202.26	0.552443	0.221515	2.49393	0.0126338	0.132808	0.552443	2. DMSO LS vs Xmoo1
ZNF398	FOXG1- Neurons	101.59	-0.180008	0.296453	-0.607207	0.543713	0.947129	-0.180008	2. DMSO LS vs Xmoo1
ZNF783	FOXG1- Neurons	69.3895	-0.0955994	0.357312	-0.267551	0.789045	0.981851	-0.0955994	2. DMSO LS vs Xmoo1
ZNF862	FOXG1- Neurons	101.222	-0.193777	0.296351	-0.653877	0.513191	0.942218	-0.193777	2. DMSO LS vs Xmoo1
ATP6V0E2	FOXG1- Neurons	54.4706	0.140099	0.389663	0.359539	0.719192	0.975541	0.140099	2. DMSO LS vs Xmoo1
AC092666.1	FOXG1- Neurons	58.5113	-1.56044	0.393326	-3.9673	7.27e-05	0.00181066	-1.56044	2. DMSO LS vs Xmoo1
ABCB8	FOXG1- Neurons	57.2802	-0.138923	0.408192	-0.340338	0.733602	0.97809	-0.138923	2. DMSO LS vs Xmoo1
AGAP3	FOXG1- Neurons	80.9982	-0.122875	0.330474	-0.371814	0.710031	0.973161	-0.122875	2. DMSO LS vs Xmoo1
SMARCD3	FOXG1- Neurons	51.4331	-0.139474	0.41925	-0.332676	0.739379	0.980465	-0.139474	2. DMSO LS vs Xmoo1
NUB1	FOXG1- Neurons	90.0407	-0.38087	0.319661	-1.19148	0.233464	0.778355	-0.38087	2. DMSO LS vs Xmoo1
RHEB	FOXG1- Neurons	91.8247	-0.264982	0.314832	-0.841663	0.399977	0.900797	-0.264982	2. DMSO LS vs Xmoo1
PRKAG2	FOXG1- Neurons	105.85	-0.185662	0.288039	-0.644573	0.519204	0.942382	-0.185662	2. DMSO LS vs Xmoo1
GALNT11	FOXG1- Neurons	289.275	0.0511421	0.194674	0.262706	0.792777	0.982514	0.0511421	2. DMSO LS vs Xmoo1
KMT2C	FOXG1- Neurons	917.309	-0.0589732	0.146428	-0.402744	0.687136	0.970606	-0.0589732	2. DMSO LS vs Xmoo1
ACTR3B	FOXG1- Neurons	73.5393	0.189988	0.36866	0.515347	0.606311	0.961962	0.189988	2. DMSO LS vs Xmoo1
DPP6	FOXG1- Neurons	690.402	-7.72621	0.442747	-17.4506	3.4e-68	8.34e-65	-7.72621	2. DMSO LS vs Xmoo1
AC006019.3	FOXG1- Neurons	27.4164	-8.1008	1.5241	-5.31514	1.07e-07	4.96e-06	-8.1008	2. DMSO LS vs Xmoo1
AC073336.1	FOXG1- Neurons	27.1118	-8.08361	1.52664	-5.29503	1.19e-07	5.43e-06	-8.08361	2. DMSO LS vs Xmoo1
RBM33	FOXG1- Neurons	408.686	-0.0920625	0.179306	-0.513438	0.607645	0.961962	-0.0920625	2. DMSO LS vs Xmoo1
RNF32	FOXG1- Neurons	91.2184	-0.135237	0.312663	-0.432533	0.665354	0.969986	-0.135237	2. DMSO LS vs Xmoo1
LMBR1	FOXG1- Neurons	340.471	-0.170972	0.185276	-0.922796	0.356113	0.878666	-0.170972	2. DMSO LS vs Xmoo1
NOM1	FOXG1- Neurons	52.4359	0.367255	0.392414	0.935887	0.349331	0.875614	0.367255	2. DMSO LS vs Xmoo1
UBE3C	FOXG1- Neurons	289.177	0.225948	0.194966	1.15891	0.246494	0.789486	0.225948	2. DMSO LS vs Xmoo1
DNAJB6	FOXG1- Neurons	91.5602	-0.194719	0.317637	-0.613024	0.539861	0.945244	-0.194719	2. DMSO LS vs Xmoo1
PTPRN2	FOXG1- Neurons	1520.15	0.539931	0.140632	3.83932	0.000123375	0.00288712	0.539931	2. DMSO LS vs Xmoo1
ESYT2	FOXG1- Neurons	221.573	0.151241	0.217857	0.694223	0.487542	0.934814	0.151241	2. DMSO LS vs Xmoo1
WDR60	FOXG1- Neurons	384.317	0.0297162	0.180403	0.164721	0.869164	0.991387	0.0297162	2. DMSO LS vs Xmoo1
FBXO25	FOXG1- Neurons	101.285	-0.263729	0.292743	-0.900888	0.367648	0.884794	-0.263729	2. DMSO LS vs Xmoo1
TDRP	FOXG1- Neurons	114.871	-0.0454811	0.278869	-0.163092	0.870446	0.991387	-0.0454811	2. DMSO LS vs Xmoo1
ERICH1	FOXG1- Neurons	77.5559	-0.295029	0.35426	-0.832805	0.404955	0.900797	-0.295029	2. DMSO LS vs Xmoo1
DLGAP2	FOXG1- Neurons	487.866	-0.0538155	0.17639	-0.305093	0.760295	0.981066	-0.0538155	2. DMSO LS vs Xmoo1
ARHGEF10	FOXG1- Neurons	61.4744	-0.303158	0.36642	-0.827351	0.408038	0.902549	-0.303158	2. DMSO LS vs Xmoo1
CSMD1	FOXG1- Neurons	2584.49	0.697272	0.131597	5.29855	1.17e-07	5.36e-06	0.697272	2. DMSO LS vs Xmoo1
AC027251.1	FOXG1- Neurons	81.8732	0.766228	0.330443	2.31879	0.0204065	0.191748	0.766228	2. DMSO LS vs Xmoo1
MCPH1	FOXG1- Neurons	259.869	0.0448072	0.216967	0.206516	0.836388	0.984292	0.0448072	2. DMSO LS vs Xmoo1
ANGPT2	FOXG1- Neurons	311.908	-0.165803	0.196859	-0.842242	0.399653	0.900797	-0.165803	2. DMSO LS vs Xmoo1
MCPH1-AS1	FOXG1- Neurons	164.564	-0.212662	0.246094	-0.864147	0.387507	0.895139	-0.212662	2. DMSO LS vs Xmoo1
AGPAT5	FOXG1- Neurons	167.374	0.280098	0.243516	1.15022	0.250052	0.792472	0.280098	2. DMSO LS vs Xmoo1
PRAG1	FOXG1- Neurons	96.2299	0.787529	0.351806	2.23853	0.0251862	0.221904	0.787529	2. DMSO LS vs Xmoo1
MFHAS1	FOXG1- Neurons	179.996	0.205993	0.235718	0.873894	0.382176	0.893435	0.205993	2. DMSO LS vs Xmoo1
ERI1	FOXG1- Neurons	51.2887	-0.0912547	0.424902	-0.214766	0.82995	0.984292	-0.0912547	2. DMSO LS vs Xmoo1
TNKS	FOXG1- Neurons	668.702	0.380199	0.162191	2.34414	0.0190708	0.181519	0.380199	2. DMSO LS vs Xmoo1
LINC00599	FOXG1- Neurons	241.701	-0.394759	0.211499	-1.86648	0.0619737	0.397021	-0.394759	2. DMSO LS vs Xmoo1
AC034111.2	FOXG1- Neurons	44.4428	-0.253023	0.467034	-0.541765	0.58798	0.956756	-0.253023	2. DMSO LS vs Xmoo1
MSRA	FOXG1- Neurons	346.738	0.0397475	0.217641	0.182628	0.85509	0.98886	0.0397475	2. DMSO LS vs Xmoo1
AC023385.1	FOXG1- Neurons	44.9319	-0.310785	0.422002	-0.736452	0.461455	0.929309	-0.310785	2. DMSO LS vs Xmoo1
PRSS51	FOXG1- Neurons	121.298	0.0914809	0.281418	0.325071	0.745127	0.981066	0.0914809	2. DMSO LS vs Xmoo1
XKR6	FOXG1- Neurons	1065.45	-0.0374884	0.141401	-0.265121	0.790917	0.981851	-0.0374884	2. DMSO LS vs Xmoo1
MTMR9	FOXG1- Neurons	133.322	-0.148015	0.267852	-0.5526	0.580537	0.956756	-0.148015	2. DMSO LS vs Xmoo1
FDFT1	FOXG1- Neurons	45.4057	-0.574675	0.424819	-1.35275	0.176135	0.686997	-0.574675	2. DMSO LS vs Xmoo1
AC068587.4	FOXG1- Neurons	667.708	0.601435	0.158605	3.79203	0.00014942	0.00342037	0.601435	2. DMSO LS vs Xmoo1
LONRF1	FOXG1- Neurons	160.113	0.445933	0.244409	1.82454	0.0680705	0.419617	0.445933	2. DMSO LS vs Xmoo1
TRMT9B	FOXG1- Neurons	96.142	0.696893	0.302222	2.3059	0.0211162	0.196159	0.696893	2. DMSO LS vs Xmoo1
SGCZ	FOXG1- Neurons	597.249	0.528184	0.17881	2.95388	0.00313808	0.0446007	0.528184	2. DMSO LS vs Xmoo1
TUSC3	FOXG1- Neurons	280.082	0.279525	0.197347	1.41641	0.156655	0.659034	0.279525	2. DMSO LS vs Xmoo1
MICU3	FOXG1- Neurons	420.457	0.0491587	0.174468	0.281763	0.778126	0.981841	0.0491587	2. DMSO LS vs Xmoo1
ZDHHC2	FOXG1- Neurons	66.4933	-0.103639	0.35655	-0.290671	0.771303	0.981841	-0.103639	2. DMSO LS vs Xmoo1
CNOT7	FOXG1- Neurons	81.8448	-0.195442	0.337536	-0.579025	0.562572	0.953076	-0.195442	2. DMSO LS vs Xmoo1
VPS37A	FOXG1- Neurons	175.813	0.0670251	0.234444	0.285889	0.774963	0.981841	0.0670251	2. DMSO LS vs Xmoo1
MTMR7	FOXG1- Neurons	387.698	0.0564325	0.178063	0.316925	0.751301	0.981066	0.0564325	2. DMSO LS vs Xmoo1
MTUS1	FOXG1- Neurons	106.997	-1.01916	0.303839	-3.35428	0.00079573	0.0138555	-1.01916	2. DMSO LS vs Xmoo1
PCM1	FOXG1- Neurons	491.958	0.224945	0.166598	1.35023	0.176942	0.686997	0.224945	2. DMSO LS vs Xmoo1
ASAH1	FOXG1- Neurons	73.4229	-0.205699	0.336517	-0.61126	0.541027	0.94577	-0.205699	2. DMSO LS vs Xmoo1
PSD3	FOXG1- Neurons	427.1	-0.468675	0.179109	-2.6167	0.0088784	0.102444	-0.468675	2. DMSO LS vs Xmoo1
AC100800.1	FOXG1- Neurons	61.7766	-0.643039	0.367174	-1.75132	0.0798908	0.462235	-0.643039	2. DMSO LS vs Xmoo1
CSGALNACT1	FOXG1- Neurons	96.5083	-2.26777	0.339543	-6.6789	2.41e-11	2.56e-09	-2.26777	2. DMSO LS vs Xmoo1
INTS10	FOXG1- Neurons	118.573	-0.445183	0.280511	-1.58705	0.112502	0.558936	-0.445183	2. DMSO LS vs Xmoo1
ATP6V1B2	FOXG1- Neurons	46.2684	0.4106	0.442751	0.927383	0.353728	0.877216	0.4106	2. DMSO LS vs Xmoo1
XPO7	FOXG1- Neurons	208.747	0.170103	0.219819	0.773833	0.439029	0.919303	0.170103	2. DMSO LS vs Xmoo1
AC105206.2	FOXG1- Neurons	75.5249	-0.52441	0.357603	-1.46646	0.142523	0.634301	-0.52441	2. DMSO LS vs Xmoo1
PPP3CC	FOXG1- Neurons	121.543	0.137297	0.272551	0.503748	0.614438	0.961962	0.137297	2. DMSO LS vs Xmoo1
AC087854.1	FOXG1- Neurons	178.481	0.123515	0.240447	0.513689	0.607469	0.961962	0.123515	2. DMSO LS vs Xmoo1
CCAR2	FOXG1- Neurons	50.6747	-0.331219	0.401174	-0.825624	0.409017	0.902819	-0.331219	2. DMSO LS vs Xmoo1
LOXL2	FOXG1- Neurons	42.991	-0.42579	0.449487	-0.94728	0.343496	0.871533	-0.42579	2. DMSO LS vs Xmoo1
ENTPD4	FOXG1- Neurons	123.091	0.418863	0.272192	1.53885	0.12384	0.587249	0.418863	2. DMSO LS vs Xmoo1
AC120193.1	FOXG1- Neurons	135.711	-0.239519	0.276896	-0.865014	0.387031	0.895139	-0.239519	2. DMSO LS vs Xmoo1
NEFM	FOXG1- Neurons	68.32	-0.00813247	0.366033	-0.0222179	0.982274	0.999357	-0.00813247	2. DMSO LS vs Xmoo1
EBF2	FOXG1- Neurons	372.204	0.195254	0.210006	0.929758	0.352497	0.877146	0.195254	2. DMSO LS vs Xmoo1
PPP2R2A	FOXG1- Neurons	136.052	0.103585	0.258443	0.400806	0.688563	0.971184	0.103585	2. DMSO LS vs Xmoo1
BNIP3L	FOXG1- Neurons	185.128	-0.30487	0.231035	-1.31959	0.186974	0.707289	-0.30487	2. DMSO LS vs Xmoo1
PNMA2	FOXG1- Neurons	70.9095	0.0178095	0.344422	0.0517083	0.958761	0.996837	0.0178095	2. DMSO LS vs Xmoo1
DPYSL2	FOXG1- Neurons	586.48	0.19163	0.160704	1.19244	0.233088	0.777953	0.19163	2. DMSO LS vs Xmoo1
AC090150.1	FOXG1- Neurons	48.4858	-1.48235	0.467317	-3.17204	0.00151371	0.0240232	-1.48235	2. DMSO LS vs Xmoo1
STMN4	FOXG1- Neurons	107.678	-0.296741	0.29752	-0.997381	0.31858	0.850936	-0.296741	2. DMSO LS vs Xmoo1
AC013643.2	FOXG1- Neurons	53.737	0.0872795	0.387397	0.225297	0.821748	0.984292	0.0872795	2. DMSO LS vs Xmoo1
ELP3	FOXG1- Neurons	90.8169	-0.20764	0.306585	-0.677265	0.498238	0.938063	-0.20764	2. DMSO LS vs Xmoo1
FBXO16	FOXG1- Neurons	127.461	-0.0717531	0.268341	-0.267395	0.789165	0.981851	-0.0717531	2. DMSO LS vs Xmoo1
FZD3	FOXG1- Neurons	283.702	0.41617	0.200893	2.0716	0.0383031	0.296264	0.41617	2. DMSO LS vs Xmoo1
EXTL3	FOXG1- Neurons	80.5475	-0.0183535	0.323826	-0.056677	0.954802	0.996837	-0.0183535	2. DMSO LS vs Xmoo1
INTS9	FOXG1- Neurons	90.1104	-0.344104	0.308878	-1.11404	0.26526	0.804761	-0.344104	2. DMSO LS vs Xmoo1
HMBOX1	FOXG1- Neurons	277.939	0.198512	0.205973	0.963779	0.335157	0.864396	0.198512	2. DMSO LS vs Xmoo1
KIF13B	FOXG1- Neurons	57.7109	0.156243	0.418675	0.373184	0.709011	0.973161	0.156243	2. DMSO LS vs Xmoo1
SARAF	FOXG1- Neurons	137.141	-0.0119391	0.264452	-0.0451467	0.96399	0.9971	-0.0119391	2. DMSO LS vs Xmoo1
LEPROTL1	FOXG1- Neurons	63.2429	-0.170232	0.365999	-0.465115	0.641849	0.967233	-0.170232	2. DMSO LS vs Xmoo1
RBPMS	FOXG1- Neurons	114.929	-0.107214	0.298031	-0.359743	0.719039	0.975541	-0.107214	2. DMSO LS vs Xmoo1
GTF2E2	FOXG1- Neurons	116.509	-0.0275822	0.277393	-0.0994336	0.920794	0.996689	-0.0275822	2. DMSO LS vs Xmoo1
GSR	FOXG1- Neurons	66.242	-0.560353	0.390869	-1.43361	0.151685	0.653778	-0.560353	2. DMSO LS vs Xmoo1
PPP2CB	FOXG1- Neurons	126.016	0.0382837	0.273596	0.139928	0.888717	0.993881	0.0382837	2. DMSO LS vs Xmoo1
PURG	FOXG1- Neurons	257.886	-0.345959	0.224509	-1.54096	0.123327	0.587249	-0.345959	2. DMSO LS vs Xmoo1
WRN	FOXG1- Neurons	209.232	-0.186411	0.221407	-0.841941	0.399821	0.900797	-0.186411	2. DMSO LS vs Xmoo1
NRG1	FOXG1- Neurons	5049.44	-0.200143	0.121962	-1.64103	0.100792	0.524519	-0.200143	2. DMSO LS vs Xmoo1
AC068931.1	FOXG1- Neurons	898.525	-0.237474	0.17352	-1.36857	0.171135	0.680997	-0.237474	2. DMSO LS vs Xmoo1
TTI2	FOXG1- Neurons	71.9464	-0.0481302	0.346829	-0.138772	0.88963	0.993881	-0.0481302	2. DMSO LS vs Xmoo1
UNC5D	FOXG1- Neurons	1045.81	0.321554	0.155377	2.06951	0.0384982	0.296836	0.321554	2. DMSO LS vs Xmoo1
AC105230.1	FOXG1- Neurons	77.815	0.0613453	0.374974	0.163599	0.870047	0.991387	0.0613453	2. DMSO LS vs Xmoo1
ASH2L	FOXG1- Neurons	59.3049	0.478481	0.380225	1.25841	0.208242	0.739923	0.478481	2. DMSO LS vs Xmoo1
DDHD2	FOXG1- Neurons	134.357	-0.230737	0.266647	-0.865327	0.38686	0.895139	-0.230737	2. DMSO LS vs Xmoo1
NSD3	FOXG1- Neurons	632.029	-0.0885066	0.169254	-0.522923	0.601027	0.961962	-0.0885066	2. DMSO LS vs Xmoo1
FGFR1	FOXG1- Neurons	147.042	0.791093	0.261294	3.02759	0.00246509	0.0367414	0.791093	2. DMSO LS vs Xmoo1
TACC1	FOXG1- Neurons	125.019	-0.00641603	0.27931	-0.022971	0.981673	0.999357	-0.00641603	2. DMSO LS vs Xmoo1
ADAM9	FOXG1- Neurons	99.2703	-0.0559487	0.310371	-0.180264	0.856945	0.989395	-0.0559487	2. DMSO LS vs Xmoo1
ADAM32	FOXG1- Neurons	38.6315	-0.726106	0.460522	-1.5767	0.114864	0.5657	-0.726106	2. DMSO LS vs Xmoo1
ZMAT4	FOXG1- Neurons	84.9679	0.0434119	0.352382	0.123195	0.901952	0.995266	0.0434119	2. DMSO LS vs Xmoo1
ANK1	FOXG1- Neurons	185.382	-0.496385	0.241651	-2.05414	0.0399617	0.303032	-0.496385	2. DMSO LS vs Xmoo1
KAT6A	FOXG1- Neurons	291.168	0.500116	0.198045	2.52527	0.0115611	0.125491	0.500116	2. DMSO LS vs Xmoo1
AP3M2	FOXG1- Neurons	81.9646	0.124096	0.334736	0.370729	0.710839	0.973215	0.124096	2. DMSO LS vs Xmoo1
IKBKB	FOXG1- Neurons	55.0165	0.170771	0.390669	0.437124	0.662021	0.969986	0.170771	2. DMSO LS vs Xmoo1
POLB	FOXG1- Neurons	59.5339	0.16321	0.369677	0.441493	0.658856	0.969986	0.16321	2. DMSO LS vs Xmoo1
VDAC3	FOXG1- Neurons	107.951	-0.261271	0.297656	-0.87776	0.380074	0.89312	-0.261271	2. DMSO LS vs Xmoo1
SLC20A2	FOXG1- Neurons	159.224	-0.223171	0.243714	-0.915709	0.35982	0.881354	-0.223171	2. DMSO LS vs Xmoo1
RNF170	FOXG1- Neurons	116.13	-0.18903	0.293734	-0.643542	0.519873	0.942382	-0.18903	2. DMSO LS vs Xmoo1
HOOK3	FOXG1- Neurons	312.716	-0.0176568	0.189625	-0.0931146	0.925813	0.996701	-0.0176568	2. DMSO LS vs Xmoo1
FNTA	FOXG1- Neurons	71.062	-0.5889	0.35664	-1.65124	0.0986891	0.519775	-0.5889	2. DMSO LS vs Xmoo1
HGSNAT	FOXG1- Neurons	194.391	-0.0616049	0.250217	-0.246206	0.805523	0.983333	-0.0616049	2. DMSO LS vs Xmoo1
SPIDR	FOXG1- Neurons	383.519	0.202321	0.179569	1.1267	0.259868	0.799555	0.202321	2. DMSO LS vs Xmoo1
PRKDC	FOXG1- Neurons	289.355	0.172848	0.197718	0.874215	0.382001	0.893435	0.172848	2. DMSO LS vs Xmoo1
UBE2V2	FOXG1- Neurons	72.8722	-0.15827	0.353793	-0.447353	0.654621	0.969986	-0.15827	2. DMSO LS vs Xmoo1
SNTG1	FOXG1- Neurons	450.205	1.73228	0.412423	4.20024	2.67e-05	0.000744943	1.73228	2. DMSO LS vs Xmoo1
PXDNL	FOXG1- Neurons	52.8329	-0.195958	0.418554	-0.468177	0.639658	0.967121	-0.195958	2. DMSO LS vs Xmoo1
PCMTD1	FOXG1- Neurons	266.945	0.225856	0.206793	1.09218	0.274752	0.813741	0.225856	2. DMSO LS vs Xmoo1
ST18	FOXG1- Neurons	60.7462	0.827908	0.831226	0.996008	0.319246	0.852211	0.827908	2. DMSO LS vs Xmoo1
RB1CC1	FOXG1- Neurons	376.395	0.176644	0.178815	0.987859	0.323222	0.855876	0.176644	2. DMSO LS vs Xmoo1
ATP6V1H	FOXG1- Neurons	184.791	0.197644	0.236835	0.83452	0.403988	0.900797	0.197644	2. DMSO LS vs Xmoo1
RGS20	FOXG1- Neurons	95.4319	0.358295	0.308169	1.16266	0.244969	0.78776	0.358295	2. DMSO LS vs Xmoo1
TCEA1	FOXG1- Neurons	134.257	-0.436341	0.269063	-1.62171	0.104866	0.537724	-0.436341	2. DMSO LS vs Xmoo1
LYPLA1	FOXG1- Neurons	72.6729	-0.239499	0.349273	-0.685709	0.492897	0.937961	-0.239499	2. DMSO LS vs Xmoo1
XKR4	FOXG1- Neurons	1655.76	0.262829	0.131736	1.99512	0.0460296	0.330945	0.262829	2. DMSO LS vs Xmoo1
AC022679.2	FOXG1- Neurons	168.802	0.147846	0.248347	0.595321	0.551629	0.950411	0.147846	2. DMSO LS vs Xmoo1
TMEM68	FOXG1- Neurons	52.9592	0.278974	0.403572	0.691263	0.4894	0.936026	0.278974	2. DMSO LS vs Xmoo1
TGS1	FOXG1- Neurons	59.1506	-0.122204	0.371118	-0.329287	0.741939	0.980845	-0.122204	2. DMSO LS vs Xmoo1
FAM110B	FOXG1- Neurons	221.967	0.48851	0.216009	2.26153	0.0237267	0.214609	0.48851	2. DMSO LS vs Xmoo1
AC027698.1	FOXG1- Neurons	176.724	0.550446	0.248029	2.21928	0.0264679	0.228807	0.550446	2. DMSO LS vs Xmoo1
UBXN2B	FOXG1- Neurons	138.972	0.155226	0.267036	0.581293	0.561043	0.952863	0.155226	2. DMSO LS vs Xmoo1
SDCBP	FOXG1- Neurons	72.8641	0.364824	0.339606	1.07426	0.282707	0.81972	0.364824	2. DMSO LS vs Xmoo1
NSMAF	FOXG1- Neurons	110.73	0.373407	0.310354	1.20316	0.228913	0.772927	0.373407	2. DMSO LS vs Xmoo1
TOX	FOXG1- Neurons	536.855	0.799672	0.163332	4.896	9.78e-07	3.78e-05	0.799672	2. DMSO LS vs Xmoo1
CA8	FOXG1- Neurons	753.111	-3.17879	0.19955	-15.9298	3.94e-57	4.13e-54	-3.17879	2. DMSO LS vs Xmoo1
LINC01301	FOXG1- Neurons	53.2003	-0.593791	0.402079	-1.4768	0.139729	0.628352	-0.593791	2. DMSO LS vs Xmoo1
RAB2A	FOXG1- Neurons	314.557	0.248099	0.19365	1.28117	0.200133	0.724556	0.248099	2. DMSO LS vs Xmoo1
CHD7	FOXG1- Neurons	545.808	1.22914	0.181975	6.75444	1.43e-11	1.6e-09	1.22914	2. DMSO LS vs Xmoo1
CLVS1	FOXG1- Neurons	211.466	0.748149	0.219655	3.40603	0.000659154	0.0118422	0.748149	2. DMSO LS vs Xmoo1
ASPH	FOXG1- Neurons	210.538	-0.176267	0.219699	-0.802312	0.422373	0.908683	-0.176267	2. DMSO LS vs Xmoo1
AC023095.1	FOXG1- Neurons	47.1591	0.977503	0.425914	2.29507	0.021729	0.201089	0.977503	2. DMSO LS vs Xmoo1
NKAIN3	FOXG1- Neurons	1827.38	0.827879	0.148154	5.58796	2.3e-08	1.24e-06	0.827879	2. DMSO LS vs Xmoo1
AC090577.1	FOXG1- Neurons	91.6414	0.392747	0.325586	1.20628	0.22771	0.772236	0.392747	2. DMSO LS vs Xmoo1
GGH	FOXG1- Neurons	64.9264	0.611579	0.370892	1.64894	0.0991603	0.520354	0.611579	2. DMSO LS vs Xmoo1
YTHDF3	FOXG1- Neurons	122.99	0.268183	0.278365	0.963423	0.335335	0.864396	0.268183	2. DMSO LS vs Xmoo1
LINC01414	FOXG1- Neurons	567.267	-0.425576	0.176103	-2.41663	0.0156649	0.156606	-0.425576	2. DMSO LS vs Xmoo1
AC069133.1	FOXG1- Neurons	119.34	-0.185088	0.28058	-0.659661	0.509471	0.94135	-0.185088	2. DMSO LS vs Xmoo1
LINC01289	FOXG1- Neurons	73.8544	-0.32013	0.338909	-0.944588	0.344869	0.871533	-0.32013	2. DMSO LS vs Xmoo1
MIR124-2HG	FOXG1- Neurons	406.163	-0.323762	0.185018	-1.7499	0.0801358	0.462923	-0.323762	2. DMSO LS vs Xmoo1
ARMC1	FOXG1- Neurons	72.7306	0.460148	0.347801	1.32302	0.185828	0.704936	0.460148	2. DMSO LS vs Xmoo1
MTFR1	FOXG1- Neurons	281.405	0.136828	0.196651	0.69579	0.486561	0.93466	0.136828	2. DMSO LS vs Xmoo1
PDE7A	FOXG1- Neurons	327.609	0.184643	0.195376	0.945062	0.344627	0.871533	0.184643	2. DMSO LS vs Xmoo1
SGK3	FOXG1- Neurons	166.086	-0.0927991	0.249198	-0.372391	0.709602	0.973161	-0.0927991	2. DMSO LS vs Xmoo1
COPS5	FOXG1- Neurons	77.1773	0.465861	0.337456	1.38051	0.16743	0.676907	0.465861	2. DMSO LS vs Xmoo1
CSPP1	FOXG1- Neurons	331.92	0.136752	0.195086	0.700983	0.483314	0.93466	0.136752	2. DMSO LS vs Xmoo1
ARFGEF1	FOXG1- Neurons	363.379	0.243259	0.180764	1.34573	0.17839	0.690629	0.243259	2. DMSO LS vs Xmoo1
PREX2	FOXG1- Neurons	69.6006	1.24648	0.364849	3.41643	0.000634484	0.0115116	1.24648	2. DMSO LS vs Xmoo1
C8orf34	FOXG1- Neurons	142.21	-0.0507563	0.720185	-0.0704768	0.943814	0.996837	-0.0507563	2. DMSO LS vs Xmoo1
SLCO5A1	FOXG1- Neurons	210.809	0.255366	0.230165	1.10949	0.267217	0.806189	0.255366	2. DMSO LS vs Xmoo1
AC079089.1	FOXG1- Neurons	61.219	0.361903	0.386142	0.937228	0.348641	0.874639	0.361903	2. DMSO LS vs Xmoo1
NCOA2	FOXG1- Neurons	518.343	0.17243	0.164608	1.04752	0.294859	0.827508	0.17243	2. DMSO LS vs Xmoo1
TRAM1	FOXG1- Neurons	61.0473	-0.152782	0.373512	-0.409043	0.682508	0.969986	-0.152782	2. DMSO LS vs Xmoo1
KCNB2	FOXG1- Neurons	636.409	-0.00247762	0.156634	-0.0158179	0.98738	0.999474	-0.00247762	2. DMSO LS vs Xmoo1
TERF1	FOXG1- Neurons	95.3813	-0.0576787	0.305366	-0.188884	0.850184	0.987526	-0.0576787	2. DMSO LS vs Xmoo1
STAU2	FOXG1- Neurons	786.721	0.0689636	0.147994	0.465989	0.641224	0.967233	0.0689636	2. DMSO LS vs Xmoo1
AC027018.1	FOXG1- Neurons	621.431	0.214581	0.159263	1.34733	0.177873	0.689561	0.214581	2. DMSO LS vs Xmoo1
UBE2W	FOXG1- Neurons	232.866	0.166094	0.21043	0.789305	0.429934	0.915151	0.166094	2. DMSO LS vs Xmoo1
GDAP1	FOXG1- Neurons	408.003	0.339958	0.18274	1.86034	0.0628374	0.398892	0.339958	2. DMSO LS vs Xmoo1
MIR2052HG	FOXG1- Neurons	258.988	-1.81878	0.242572	-7.49791	6.48e-14	1.02e-11	-1.81878	2. DMSO LS vs Xmoo1
AC011632.1	FOXG1- Neurons	73.4515	0.16201	0.344917	0.469707	0.638564	0.966661	0.16201	2. DMSO LS vs Xmoo1
PI15	FOXG1- Neurons	40.5716	0.285503	0.4795	0.595419	0.551564	0.950411	0.285503	2. DMSO LS vs Xmoo1
CRISPLD1	FOXG1- Neurons	53.1271	0.549725	0.394876	1.39215	0.163878	0.671598	0.549725	2. DMSO LS vs Xmoo1
CASC9	FOXG1- Neurons	69.5888	-0.27842	0.345394	-0.806094	0.420189	0.908042	-0.27842	2. DMSO LS vs Xmoo1
ZFHX4-AS1	FOXG1- Neurons	65.9979	0.274028	0.796799	0.343911	0.730913	0.97809	0.274028	2. DMSO LS vs Xmoo1
ZFHX4	FOXG1- Neurons	346.23	0.170365	0.191541	0.889448	0.373762	0.889452	0.170365	2. DMSO LS vs Xmoo1
PKIA-AS1	FOXG1- Neurons	577.904	0.115663	0.162237	0.712927	0.475891	0.934065	0.115663	2. DMSO LS vs Xmoo1
PKIA	FOXG1- Neurons	454.344	0.040555	0.175297	0.23135	0.817043	0.983951	0.040555	2. DMSO LS vs Xmoo1
ZC2HC1A	FOXG1- Neurons	439.161	0.0853284	0.173888	0.490708	0.623633	0.962567	0.0853284	2. DMSO LS vs Xmoo1
IL7	FOXG1- Neurons	1339.88	-0.0155851	0.151207	-0.103071	0.917907	0.996689	-0.0155851	2. DMSO LS vs Xmoo1
STMN2	FOXG1- Neurons	660.796	-0.00542629	0.163	-0.0332902	0.973443	0.998937	-0.00542629	2. DMSO LS vs Xmoo1
MRPS28	FOXG1- Neurons	67.4532	0.332837	0.355223	0.936982	0.348768	0.874657	0.332837	2. DMSO LS vs Xmoo1
TPD52	FOXG1- Neurons	72.4612	-0.0850193	0.343487	-0.247518	0.804507	0.983333	-0.0850193	2. DMSO LS vs Xmoo1
ZBTB10	FOXG1- Neurons	47.7577	0.44364	0.419958	1.05639	0.29079	0.825847	0.44364	2. DMSO LS vs Xmoo1
ZNF704	FOXG1- Neurons	733.199	0.316315	0.152622	2.07254	0.0382156	0.295899	0.316315	2. DMSO LS vs Xmoo1
PAG1	FOXG1- Neurons	181.415	0.044747	0.234302	0.19098	0.848541	0.987132	0.044747	2. DMSO LS vs Xmoo1
AC079209.2	FOXG1- Neurons	56.3055	-0.227034	0.406966	-0.55787	0.576933	0.956756	-0.227034	2. DMSO LS vs Xmoo1
ZFAND1	FOXG1- Neurons	84.1962	0.0622089	0.319225	0.194875	0.845491	0.986582	0.0622089	2. DMSO LS vs Xmoo1
RALYL	FOXG1- Neurons	1366.6	0.133622	0.161608	0.826828	0.408335	0.90266	0.133622	2. DMSO LS vs Xmoo1
E2F5	FOXG1- Neurons	50.2929	0.299368	0.407865	0.733986	0.462957	0.929309	0.299368	2. DMSO LS vs Xmoo1
WWP1	FOXG1- Neurons	283.856	-0.133634	0.199625	-0.669425	0.503224	0.938694	-0.133634	2. DMSO LS vs Xmoo1
RMDN1	FOXG1- Neurons	133.134	-0.134655	0.265767	-0.506666	0.612389	0.961962	-0.134655	2. DMSO LS vs Xmoo1
CPNE3	FOXG1- Neurons	110.267	0.043473	0.284354	0.152883	0.87849	0.992768	0.043473	2. DMSO LS vs Xmoo1
CNGB3	FOXG1- Neurons	64.4552	-0.808034	0.401061	-2.01474	0.0439317	0.321204	-0.808034	2. DMSO LS vs Xmoo1
MMP16	FOXG1- Neurons	483.413	0.76058	0.181939	4.18042	2.91e-05	0.000800764	0.76058	2. DMSO LS vs Xmoo1
AC090578.1	FOXG1- Neurons	343.259	0.481076	0.199783	2.408	0.0160404	0.159277	0.481076	2. DMSO LS vs Xmoo1
AF117829.1	FOXG1- Neurons	178.906	-0.0374833	0.23916	-0.156729	0.875458	0.991736	-0.0374833	2. DMSO LS vs Xmoo1
NBN	FOXG1- Neurons	52.9899	0.543834	0.39319	1.38313	0.166624	0.676907	0.543834	2. DMSO LS vs Xmoo1
DECR1	FOXG1- Neurons	45.2032	1.10485	0.428411	2.57896	0.00990984	0.110665	1.10485	2. DMSO LS vs Xmoo1
AC004083.1	FOXG1- Neurons	44.2262	-0.0195794	0.50392	-0.0388543	0.969007	0.998937	-0.0195794	2. DMSO LS vs Xmoo1
LINC00534	FOXG1- Neurons	126.133	-0.180545	0.636666	-0.283578	0.776734	0.981841	-0.180545	2. DMSO LS vs Xmoo1
PIP4P2	FOXG1- Neurons	62.253	-0.515943	0.400034	-1.28975	0.197138	0.72248	-0.515943	2. DMSO LS vs Xmoo1
RUNX1T1	FOXG1- Neurons	989.044	-0.243584	0.158337	-1.53839	0.123954	0.587249	-0.243584	2. DMSO LS vs Xmoo1
AC117834.1	FOXG1- Neurons	141.17	-0.0341253	0.27416	-0.124472	0.900941	0.995266	-0.0341253	2. DMSO LS vs Xmoo1
LINC00535	FOXG1- Neurons	58.1498	-0.925612	0.4334	-2.1357	0.0327039	0.264681	-0.925612	2. DMSO LS vs Xmoo1
FAM92A	FOXG1- Neurons	103.898	0.0666753	0.28916	0.230583	0.817639	0.983951	0.0666753	2. DMSO LS vs Xmoo1
RBM12B	FOXG1- Neurons	75.9947	0.251961	0.362198	0.695645	0.486651	0.93466	0.251961	2. DMSO LS vs Xmoo1
TMEM67	FOXG1- Neurons	90.6895	-0.0192799	0.31002	-0.0621891	0.950412	0.996837	-0.0192799	2. DMSO LS vs Xmoo1
PDP1	FOXG1- Neurons	49.4201	-0.0984013	0.419015	-0.23484	0.814333	0.983951	-0.0984013	2. DMSO LS vs Xmoo1
VIRMA	FOXG1- Neurons	129.313	-0.181948	0.271663	-0.669757	0.503012	0.938694	-0.181948	2. DMSO LS vs Xmoo1
INTS8	FOXG1- Neurons	91.8456	0.156252	0.306753	0.509375	0.610489	0.961962	0.156252	2. DMSO LS vs Xmoo1
CCNE2	FOXG1- Neurons	52.9928	0.42809	0.391272	1.0941	0.273911	0.813541	0.42809	2. DMSO LS vs Xmoo1
NDUFAF6	FOXG1- Neurons	150.279	-0.169913	0.251241	-0.676295	0.498853	0.938063	-0.169913	2. DMSO LS vs Xmoo1
TP53INP1	FOXG1- Neurons	56.9175	-0.199899	0.383424	-0.521353	0.602121	0.961962	-0.199899	2. DMSO LS vs Xmoo1
PTDSS1	FOXG1- Neurons	70.0919	0.20977	0.349611	0.600009	0.5485	0.948369	0.20977	2. DMSO LS vs Xmoo1
MTDH	FOXG1- Neurons	230.957	0.0761432	0.218623	0.348285	0.727626	0.977582	0.0761432	2. DMSO LS vs Xmoo1
LAPTM4B	FOXG1- Neurons	70.0544	-0.559378	0.351245	-1.59256	0.111259	0.555979	-0.559378	2. DMSO LS vs Xmoo1
MATN2	FOXG1- Neurons	71.5477	-0.307845	0.368913	-0.834465	0.404019	0.900797	-0.307845	2. DMSO LS vs Xmoo1
RPL30	FOXG1- Neurons	70.0573	-0.701384	0.354665	-1.97759	0.0479746	0.338741	-0.701384	2. DMSO LS vs Xmoo1
POP1	FOXG1- Neurons	43.1744	-0.631217	0.434385	-1.45313	0.146188	0.642844	-0.631217	2. DMSO LS vs Xmoo1
STK3	FOXG1- Neurons	73.2696	0.373954	0.342471	1.09193	0.274865	0.813741	0.373954	2. DMSO LS vs Xmoo1
VPS13B	FOXG1- Neurons	673.228	0.103726	0.153239	0.676891	0.498475	0.938063	0.103726	2. DMSO LS vs Xmoo1
COX6C	FOXG1- Neurons	57.3016	0.145643	0.379528	0.383747	0.701166	0.972382	0.145643	2. DMSO LS vs Xmoo1
SPAG1	FOXG1- Neurons	116.079	0.18531	0.278071	0.666412	0.505148	0.940179	0.18531	2. DMSO LS vs Xmoo1
RNF19A	FOXG1- Neurons	163.741	0.105603	0.254887	0.414312	0.678645	0.969986	0.105603	2. DMSO LS vs Xmoo1
ANKRD46	FOXG1- Neurons	64.9164	-0.244318	0.378872	-0.644856	0.51902	0.942382	-0.244318	2. DMSO LS vs Xmoo1
PABPC1	FOXG1- Neurons	96.1476	0.265908	0.311729	0.853012	0.393653	0.898158	0.265908	2. DMSO LS vs Xmoo1
YWHAZ	FOXG1- Neurons	288.037	-0.338068	0.200169	-1.68891	0.0912358	0.49881	-0.338068	2. DMSO LS vs Xmoo1
ZNF706	FOXG1- Neurons	115.395	-0.566652	0.279082	-2.03042	0.0423142	0.314267	-0.566652	2. DMSO LS vs Xmoo1
NCALD	FOXG1- Neurons	198.795	1.03354	0.235007	4.3979	1.09e-05	0.00033605	1.03354	2. DMSO LS vs Xmoo1
UBR5-AS1	FOXG1- Neurons	60.9518	-0.489966	0.373029	-1.31348	0.189022	0.709364	-0.489966	2. DMSO LS vs Xmoo1
UBR5	FOXG1- Neurons	516.284	0.104571	0.165956	0.630112	0.528621	0.945244	0.104571	2. DMSO LS vs Xmoo1
AZIN1	FOXG1- Neurons	187.379	0.0369916	0.271887	0.136055	0.891778	0.993881	0.0369916	2. DMSO LS vs Xmoo1
AZIN1-AS1	FOXG1- Neurons	116.111	-0.300197	0.280878	-1.06878	0.285168	0.821408	-0.300197	2. DMSO LS vs Xmoo1
ATP6V1C1	FOXG1- Neurons	67.5987	0.311772	0.361195	0.863168	0.388045	0.895139	0.311772	2. DMSO LS vs Xmoo1
BAALC	FOXG1- Neurons	59.7417	0.169324	0.393519	0.430282	0.66699	0.969986	0.169324	2. DMSO LS vs Xmoo1
BAALC-AS1	FOXG1- Neurons	140.097	0.572298	0.290223	1.97192	0.0486183	0.340005	0.572298	2. DMSO LS vs Xmoo1
FZD6	FOXG1- Neurons	51.404	-1.61637	0.440728	-3.66751	0.000244927	0.0051568	-1.61637	2. DMSO LS vs Xmoo1
RIMS2	FOXG1- Neurons	1751.31	0.472211	0.135748	3.47858	0.000504077	0.00947304	0.472211	2. DMSO LS vs Xmoo1
LRP12	FOXG1- Neurons	149.684	0.397282	0.256794	1.54708	0.121843	0.583749	0.397282	2. DMSO LS vs Xmoo1
ZFPM2	FOXG1- Neurons	426.924	0.112324	0.624803	0.179775	0.857329	0.989395	0.112324	2. DMSO LS vs Xmoo1
ZFPM2-AS1	FOXG1- Neurons	659.319	-0.0528167	0.548653	-0.0962662	0.923309	0.996701	-0.0528167	2. DMSO LS vs Xmoo1
OXR1	FOXG1- Neurons	148.454	0.296408	0.256682	1.15477	0.248185	0.790996	0.296408	2. DMSO LS vs Xmoo1
AC090579.1	FOXG1- Neurons	121.828	0.291629	0.273356	1.06685	0.286041	0.821668	0.291629	2. DMSO LS vs Xmoo1
RSPO2	FOXG1- Neurons	48.0307	2.93882	1.11854	2.62737	0.0086047	0.10052	2.93882	2. DMSO LS vs Xmoo1
EIF3E	FOXG1- Neurons	87.0242	0.257488	0.345062	0.746206	0.455543	0.927536	0.257488	2. DMSO LS vs Xmoo1
NUDCD1	FOXG1- Neurons	56.1842	0.435467	0.397879	1.09447	0.273749	0.813388	0.435467	2. DMSO LS vs Xmoo1
ENY2	FOXG1- Neurons	78.2959	-0.271108	0.341683	-0.793451	0.427515	0.91399	-0.271108	2. DMSO LS vs Xmoo1
SYBU	FOXG1- Neurons	88.418	-0.498143	0.3213	-1.5504	0.121047	0.582446	-0.498143	2. DMSO LS vs Xmoo1
CSMD3	FOXG1- Neurons	1382.74	-0.137701	0.16497	-0.834706	0.403883	0.900797	-0.137701	2. DMSO LS vs Xmoo1
AC024996.1	FOXG1- Neurons	51.6356	-0.129663	0.40121	-0.32318	0.746559	0.981066	-0.129663	2. DMSO LS vs Xmoo1
TRPS1	FOXG1- Neurons	195.488	0.593407	0.244072	2.43127	0.0150458	0.152982	0.593407	2. DMSO LS vs Xmoo1
EIF3H	FOXG1- Neurons	141.532	0.108451	0.254039	0.426907	0.669447	0.969986	0.108451	2. DMSO LS vs Xmoo1
UTP23	FOXG1- Neurons	116.101	-0.365144	0.294817	-1.23854	0.215515	0.75224	-0.365144	2. DMSO LS vs Xmoo1
RAD21	FOXG1- Neurons	91.3651	0.353662	0.330516	1.07003	0.284605	0.821397	0.353662	2. DMSO LS vs Xmoo1
EXT1	FOXG1- Neurons	756.246	0.404422	0.15535	2.60329	0.0092333	0.105515	0.404422	2. DMSO LS vs Xmoo1
SAMD12	FOXG1- Neurons	302.747	0.10258	0.201476	0.50914	0.610654	0.961962	0.10258	2. DMSO LS vs Xmoo1
AC023590.1	FOXG1- Neurons	384.387	0.0423976	0.192953	0.21973	0.826081	0.984292	0.0423976	2. DMSO LS vs Xmoo1
TAF2	FOXG1- Neurons	178.566	0.167473	0.23644	0.708309	0.478753	0.93466	0.167473	2. DMSO LS vs Xmoo1
ZHX2	FOXG1- Neurons	98.0082	0.719663	0.30126	2.38884	0.0169016	0.165812	0.719663	2. DMSO LS vs Xmoo1
AC104316.1	FOXG1- Neurons	77.4936	-0.320943	0.340989	-0.941212	0.346596	0.873384	-0.320943	2. DMSO LS vs Xmoo1
TBC1D31	FOXG1- Neurons	59.9793	-0.265317	0.385185	-0.688805	0.490946	0.936958	-0.265317	2. DMSO LS vs Xmoo1
ZHX1	FOXG1- Neurons	49.3175	-0.00983686	0.407971	-0.0241117	0.980764	0.999357	-0.00983686	2. DMSO LS vs Xmoo1
ATAD2	FOXG1- Neurons	44.139	-0.356705	0.452639	-0.788057	0.430664	0.915658	-0.356705	2. DMSO LS vs Xmoo1
FAM91A1	FOXG1- Neurons	65.4411	0.423916	0.3562	1.19011	0.234005	0.778656	0.423916	2. DMSO LS vs Xmoo1
TMEM65	FOXG1- Neurons	144.803	-0.161076	0.259705	-0.620227	0.535108	0.945244	-0.161076	2. DMSO LS vs Xmoo1
TATDN1	FOXG1- Neurons	80.8469	-0.0417424	0.325075	-0.128409	0.897826	0.994847	-0.0417424	2. DMSO LS vs Xmoo1
NDUFB9	FOXG1- Neurons	277.936	0.0247186	0.207602	0.119067	0.905222	0.995266	0.0247186	2. DMSO LS vs Xmoo1
MTSS1	FOXG1- Neurons	516.235	0.266445	0.172663	1.54315	0.122793	0.585532	0.266445	2. DMSO LS vs Xmoo1
WASHC5	FOXG1- Neurons	74.6418	0.0913902	0.341963	0.267251	0.789276	0.981851	0.0913902	2. DMSO LS vs Xmoo1
NSMCE2	FOXG1- Neurons	323.379	0.135214	0.187432	0.7214	0.470663	0.932056	0.135214	2. DMSO LS vs Xmoo1
PCAT1	FOXG1- Neurons	49.8246	-0.478366	0.414343	-1.15452	0.248289	0.790996	-0.478366	2. DMSO LS vs Xmoo1
PVT1	FOXG1- Neurons	80.7524	-0.654311	0.331097	-1.97619	0.0481332	0.338777	-0.654311	2. DMSO LS vs Xmoo1
FAM49B	FOXG1- Neurons	318.3	0.366002	0.195778	1.86947	0.0615571	0.396078	0.366002	2. DMSO LS vs Xmoo1
AC022973.4	FOXG1- Neurons	75.4895	0.270069	0.34252	0.788477	0.430418	0.915658	0.270069	2. DMSO LS vs Xmoo1
AC131568.1	FOXG1- Neurons	69.8361	0.143807	0.353548	0.406754	0.684189	0.969986	0.143807	2. DMSO LS vs Xmoo1
ASAP1	FOXG1- Neurons	341.792	0.0491046	0.184048	0.266803	0.789621	0.981851	0.0491046	2. DMSO LS vs Xmoo1
ADCY8	FOXG1- Neurons	110.523	0.823513	0.303392	2.71435	0.00664056	0.0807913	0.823513	2. DMSO LS vs Xmoo1
EFR3A	FOXG1- Neurons	99.3845	0.142409	0.302575	0.470658	0.637885	0.966429	0.142409	2. DMSO LS vs Xmoo1
KCNQ3	FOXG1- Neurons	823.374	0.31077	0.147407	2.10825	0.0350096	0.276614	0.31077	2. DMSO LS vs Xmoo1
LRRC6	FOXG1- Neurons	46.1882	0.145822	0.415504	0.350953	0.725624	0.976604	0.145822	2. DMSO LS vs Xmoo1
PHF20L1	FOXG1- Neurons	235.068	0.0337027	0.219348	0.153649	0.877886	0.992768	0.0337027	2. DMSO LS vs Xmoo1
AF230666.1	FOXG1- Neurons	50.2345	-0.51501	0.4043	-1.27383	0.202724	0.729488	-0.51501	2. DMSO LS vs Xmoo1
KHDRBS3	FOXG1- Neurons	267.147	0.952128	0.206665	4.60712	4.08e-06	0.000140848	0.952128	2. DMSO LS vs Xmoo1
LINC02055	FOXG1- Neurons	51.4618	2.38373	0.443206	5.37837	7.52e-08	3.59e-06	2.38373	2. DMSO LS vs Xmoo1
TRAPPC9	FOXG1- Neurons	448.61	0.128945	0.182836	0.705251	0.480654	0.93466	0.128945	2. DMSO LS vs Xmoo1
AGO2	FOXG1- Neurons	137.035	0.0160085	0.25794	0.0620631	0.950513	0.996837	0.0160085	2. DMSO LS vs Xmoo1
PTK2	FOXG1- Neurons	922.527	0.0896055	0.144717	0.619176	0.5358	0.945244	0.0896055	2. DMSO LS vs Xmoo1
DENND3	FOXG1- Neurons	44.4694	-0.829516	0.448599	-1.84912	0.0644399	0.405745	-0.829516	2. DMSO LS vs Xmoo1
TSNARE1	FOXG1- Neurons	57.3191	0.537569	0.378882	1.41883	0.155948	0.658567	0.537569	2. DMSO LS vs Xmoo1
IQANK1	FOXG1- Neurons	39.7674	-0.961017	0.454181	-2.11593	0.0343505	0.272284	-0.961017	2. DMSO LS vs Xmoo1
NRBP2	FOXG1- Neurons	75.4294	0.401081	0.340722	1.17715	0.239135	0.781788	0.401081	2. DMSO LS vs Xmoo1
MROH1	FOXG1- Neurons	112.985	-0.212694	0.304849	-0.697703	0.485363	0.93466	-0.212694	2. DMSO LS vs Xmoo1
VPS28	FOXG1- Neurons	44.7211	-0.496902	0.433434	-1.14643	0.251617	0.792472	-0.496902	2. DMSO LS vs Xmoo1
KIFC2	FOXG1- Neurons	63.0259	-0.158706	0.37074	-0.42808	0.668593	0.969986	-0.158706	2. DMSO LS vs Xmoo1
ARHGAP39	FOXG1- Neurons	63.5533	-0.0680496	0.3629	-0.187516	0.851256	0.987903	-0.0680496	2. DMSO LS vs Xmoo1
ZNF251	FOXG1- Neurons	143.216	0.12535	0.261958	0.478511	0.632287	0.964509	0.12535	2. DMSO LS vs Xmoo1
ZNF7	FOXG1- Neurons	81.7526	0.0658589	0.321061	0.205129	0.837472	0.984292	0.0658589	2. DMSO LS vs Xmoo1
ZNF250	FOXG1- Neurons	64.3148	-0.460194	0.36914	-1.24667	0.212519	0.746102	-0.460194	2. DMSO LS vs Xmoo1
C8orf33	FOXG1- Neurons	51.7187	-0.3895	0.401044	-0.971215	0.331441	0.86405	-0.3895	2. DMSO LS vs Xmoo1
AL928970.1	FOXG1- Neurons	47.2385	0.0290558	0.421727	0.068897	0.945072	0.996837	0.0290558	2. DMSO LS vs Xmoo1
CBWD1	FOXG1- Neurons	43.8766	-0.730449	0.430504	-1.69673	0.0897475	0.49462	-0.730449	2. DMSO LS vs Xmoo1
KANK1	FOXG1- Neurons	78.4283	0.0965169	0.329197	0.293189	0.769377	0.981661	0.0965169	2. DMSO LS vs Xmoo1
SMARCA2	FOXG1- Neurons	215.112	0.334054	0.223937	1.49173	0.135769	0.617318	0.334054	2. DMSO LS vs Xmoo1
VLDLR-AS1	FOXG1- Neurons	296.35	-0.502534	0.21895	-2.2952	0.0217218	0.201089	-0.502534	2. DMSO LS vs Xmoo1
VLDLR	FOXG1- Neurons	46.9313	-0.515855	0.42386	-1.21704	0.223589	0.76715	-0.515855	2. DMSO LS vs Xmoo1
PUM3	FOXG1- Neurons	307.314	-0.297084	0.193507	-1.53526	0.12472	0.587293	-0.297084	2. DMSO LS vs Xmoo1
RFX3	FOXG1- Neurons	775.433	0.430008	0.149672	2.873	0.00406591	0.0548189	0.430008	2. DMSO LS vs Xmoo1
RFX3-AS1	FOXG1- Neurons	124.603	0.175941	0.267588	0.657504	0.510857	0.941676	0.175941	2. DMSO LS vs Xmoo1
GLIS3	FOXG1- Neurons	136.52	1.09118	0.31983	3.41175	0.000645471	0.0116248	1.09118	2. DMSO LS vs Xmoo1
SLC1A1	FOXG1- Neurons	146.092	-0.30001	0.291744	-1.02833	0.303795	0.837418	-0.30001	2. DMSO LS vs Xmoo1
SPATA6L	FOXG1- Neurons	71.9408	-0.65385	0.361461	-1.80891	0.0704654	0.430049	-0.65385	2. DMSO LS vs Xmoo1
CDC37L1	FOXG1- Neurons	56.0854	0.0603081	0.397984	0.151534	0.879555	0.992768	0.0603081	2. DMSO LS vs Xmoo1
AK3	FOXG1- Neurons	160.3	0.0832574	0.247285	0.336685	0.736354	0.978432	0.0832574	2. DMSO LS vs Xmoo1
JAK2	FOXG1- Neurons	228.301	0.346814	0.222057	1.56182	0.11833	0.574681	0.346814	2. DMSO LS vs Xmoo1
INSL6	FOXG1- Neurons	64.0103	-0.598802	0.361135	-1.65811	0.097295	0.515446	-0.598802	2. DMSO LS vs Xmoo1
AL162253.2	FOXG1- Neurons	111.137	-0.358778	0.299088	-1.19958	0.230304	0.774224	-0.358778	2. DMSO LS vs Xmoo1
PDCD1LG2	FOXG1- Neurons	87.0254	-0.161199	0.317496	-0.507722	0.611649	0.961962	-0.161199	2. DMSO LS vs Xmoo1
RIC1	FOXG1- Neurons	195.704	0.112877	0.22967	0.491477	0.623089	0.962567	0.112877	2. DMSO LS vs Xmoo1
ERMP1	FOXG1- Neurons	67.93	-0.169901	0.349562	-0.486039	0.62694	0.962567	-0.169901	2. DMSO LS vs Xmoo1
KIAA2026	FOXG1- Neurons	229.485	-0.291232	0.219149	-1.32892	0.183875	0.702022	-0.291232	2. DMSO LS vs Xmoo1
UHRF2	FOXG1- Neurons	128.106	0.204254	0.268204	0.761561	0.446322	0.922936	0.204254	2. DMSO LS vs Xmoo1
AL133480.1	FOXG1- Neurons	101.11	0.247836	0.292877	0.846211	0.397435	0.899783	0.247836	2. DMSO LS vs Xmoo1
GLDC	FOXG1- Neurons	58.8543	1.11813	0.403168	2.77335	0.00554826	0.0696899	1.11813	2. DMSO LS vs Xmoo1
KDM4C	FOXG1- Neurons	285.51	0.283822	0.198163	1.43227	0.152067	0.654207	0.283822	2. DMSO LS vs Xmoo1
PTPRD	FOXG1- Neurons	4853.06	0.957645	0.124414	7.69722	1.39e-14	2.43e-12	0.957645	2. DMSO LS vs Xmoo1
AL596451.1	FOXG1- Neurons	271.098	0.825573	0.21802	3.78668	0.000152672	0.00347317	0.825573	2. DMSO LS vs Xmoo1
LURAP1L-AS1	FOXG1- Neurons	151.543	0.270693	0.256209	1.05653	0.290727	0.825847	0.270693	2. DMSO LS vs Xmoo1
LURAP1L	FOXG1- Neurons	62.1014	0.0184373	0.379181	0.0486239	0.961219	0.996837	0.0184373	2. DMSO LS vs Xmoo1
MPDZ	FOXG1- Neurons	183.984	0.821436	0.234753	3.49914	0.000466754	0.00890834	0.821436	2. DMSO LS vs Xmoo1
NFIB	FOXG1- Neurons	1253.97	0.699891	0.453549	1.54314	0.122796	0.585532	0.699891	2. DMSO LS vs Xmoo1
ZDHHC21	FOXG1- Neurons	245.816	0.199099	0.207739	0.958409	0.337857	0.86701	0.199099	2. DMSO LS vs Xmoo1
TTC39B	FOXG1- Neurons	77.2112	-0.312544	0.345017	-0.905881	0.364999	0.882695	-0.312544	2. DMSO LS vs Xmoo1
SNAPC3	FOXG1- Neurons	134.031	-0.156666	0.266554	-0.587746	0.556703	0.951106	-0.156666	2. DMSO LS vs Xmoo1
PSIP1	FOXG1- Neurons	338.507	0.152332	0.195732	0.77827	0.43641	0.919303	0.152332	2. DMSO LS vs Xmoo1
CCDC171	FOXG1- Neurons	197.097	-0.305441	0.231495	-1.31943	0.187025	0.707289	-0.305441	2. DMSO LS vs Xmoo1
CNTLN	FOXG1- Neurons	100.82	-0.296517	0.304372	-0.974192	0.329961	0.863045	-0.296517	2. DMSO LS vs Xmoo1
SH3GL2	FOXG1- Neurons	259.936	-0.0611859	0.204958	-0.298529	0.7653	0.981066	-0.0611859	2. DMSO LS vs Xmoo1
ADAMTSL1	FOXG1- Neurons	166.607	-0.0171669	0.252613	-0.0679573	0.94582	0.996837	-0.0171669	2. DMSO LS vs Xmoo1
HAUS6	FOXG1- Neurons	54.0665	-0.107395	0.39062	-0.274934	0.783367	0.981841	-0.107395	2. DMSO LS vs Xmoo1
DENND4C	FOXG1- Neurons	240.236	0.148766	0.219178	0.678745	0.4973	0.938063	0.148766	2. DMSO LS vs Xmoo1
SLC24A2	FOXG1- Neurons	53.0592	-0.620024	0.45338	-1.36756	0.17145	0.680997	-0.620024	2. DMSO LS vs Xmoo1
MLLT3	FOXG1- Neurons	580.33	0.616874	0.176616	3.49274	0.000478093	0.00907759	0.616874	2. DMSO LS vs Xmoo1
FOCAD	FOXG1- Neurons	421.575	0.157139	0.172899	0.908848	0.363431	0.881354	0.157139	2. DMSO LS vs Xmoo1
HACD4	FOXG1- Neurons	54.1981	0.304884	0.410951	0.7419	0.458148	0.928	0.304884	2. DMSO LS vs Xmoo1
MTAP	FOXG1- Neurons	113.963	-0.232885	0.295453	-0.788232	0.430561	0.915658	-0.232885	2. DMSO LS vs Xmoo1
AL445623.2	FOXG1- Neurons	287.261	0.982457	0.204794	4.79729	1.61e-06	6.03e-05	0.982457	2. DMSO LS vs Xmoo1
ELAVL2	FOXG1- Neurons	492.774	1.30666	0.174299	7.49663	6.55e-14	1.02e-11	1.30666	2. DMSO LS vs Xmoo1
AL365204.1	FOXG1- Neurons	45.3522	1.60199	0.437487	3.6618	0.000250447	0.00522808	1.60199	2. DMSO LS vs Xmoo1
CAAP1	FOXG1- Neurons	88.2393	-0.21025	0.313268	-0.671148	0.502126	0.938694	-0.21025	2. DMSO LS vs Xmoo1
PLAA	FOXG1- Neurons	75.6114	-0.31665	0.344203	-0.91995	0.357599	0.880281	-0.31665	2. DMSO LS vs Xmoo1
IFT74	FOXG1- Neurons	80.3588	-0.0351027	0.324977	-0.108016	0.913983	0.996689	-0.0351027	2. DMSO LS vs Xmoo1
MOB3B	FOXG1- Neurons	61.1765	-1.10798	0.381376	-2.90522	0.00366998	0.0506899	-1.10798	2. DMSO LS vs Xmoo1
C9orf72	FOXG1- Neurons	131.185	-0.578658	0.265864	-2.17651	0.0295168	0.247874	-0.578658	2. DMSO LS vs Xmoo1
LINGO2	FOXG1- Neurons	1836.45	-0.532791	0.132297	-4.02723	5.64e-05	0.00146537	-0.532791	2. DMSO LS vs Xmoo1
AL445526.1	FOXG1- Neurons	161.67	-0.540003	0.283223	-1.90663	0.056568	0.374699	-0.540003	2. DMSO LS vs Xmoo1
ACO1	FOXG1- Neurons	97.6121	-0.896639	0.304474	-2.94488	0.00323083	0.0456541	-0.896639	2. DMSO LS vs Xmoo1
DDX58	FOXG1- Neurons	88.5691	-0.549466	0.352207	-1.56007	0.118744	0.576309	-0.549466	2. DMSO LS vs Xmoo1
APTX	FOXG1- Neurons	125.712	0.041682	0.266785	0.156238	0.875845	0.991736	0.041682	2. DMSO LS vs Xmoo1
DNAJA1	FOXG1- Neurons	118.561	0.427326	0.303236	1.40922	0.158771	0.662115	0.427326	2. DMSO LS vs Xmoo1
SMU1	FOXG1- Neurons	76.8834	-0.345608	0.349519	-0.98881	0.322756	0.855876	-0.345608	2. DMSO LS vs Xmoo1
CHMP5	FOXG1- Neurons	55.1798	-0.0394884	0.407291	-0.0969538	0.922763	0.996701	-0.0394884	2. DMSO LS vs Xmoo1
NFX1	FOXG1- Neurons	157.615	0.161458	0.250886	0.643551	0.519866	0.942382	0.161458	2. DMSO LS vs Xmoo1
UBE2R2	FOXG1- Neurons	327.117	0.0449938	0.188305	0.238941	0.811151	0.983951	0.0449938	2. DMSO LS vs Xmoo1
UBAP2	FOXG1- Neurons	226.266	-0.254114	0.24471	-1.03843	0.299069	0.833316	-0.254114	2. DMSO LS vs Xmoo1
UBAP1	FOXG1- Neurons	161.292	-0.00524495	0.248465	-0.0211095	0.983158	0.999357	-0.00524495	2. DMSO LS vs Xmoo1
C9orf24	FOXG1- Neurons	40.6562	-0.522775	0.444819	-1.17525	0.239894	0.783092	-0.522775	2. DMSO LS vs Xmoo1
FAM219A	FOXG1- Neurons	156.187	0.043479	0.264688	0.164265	0.869523	0.991387	0.043479	2. DMSO LS vs Xmoo1
VCP	FOXG1- Neurons	112.748	-0.200345	0.292461	-0.685031	0.493324	0.938022	-0.200345	2. DMSO LS vs Xmoo1
UNC13B	FOXG1- Neurons	87.4846	0.126284	0.321837	0.392384	0.694774	0.972237	0.126284	2. DMSO LS vs Xmoo1
RUSC2	FOXG1- Neurons	68.2164	-0.130496	0.349765	-0.373095	0.709077	0.973161	-0.130496	2. DMSO LS vs Xmoo1
GBA2	FOXG1- Neurons	49.5546	-0.295532	0.405947	-0.728005	0.46661	0.931699	-0.295532	2. DMSO LS vs Xmoo1
RECK	FOXG1- Neurons	122.108	-0.0646812	0.274728	-0.235437	0.813869	0.983951	-0.0646812	2. DMSO LS vs Xmoo1
CLTA	FOXG1- Neurons	165.857	-0.192852	0.240151	-0.803047	0.421948	0.908518	-0.192852	2. DMSO LS vs Xmoo1
GNE	FOXG1- Neurons	101.937	-0.00152202	0.308137	-0.00493943	0.996059	0.999797	-0.00152202	2. DMSO LS vs Xmoo1
RNF38	FOXG1- Neurons	349.969	0.112341	0.20088	0.559245	0.575995	0.956756	0.112341	2. DMSO LS vs Xmoo1
ZCCHC7	FOXG1- Neurons	461.76	-0.183588	0.177677	-1.03327	0.301478	0.835083	-0.183588	2. DMSO LS vs Xmoo1
FBXO10	FOXG1- Neurons	68.7624	-0.00529097	0.351441	-0.0150551	0.987988	0.999474	-0.00529097	2. DMSO LS vs Xmoo1
TRMT10B	FOXG1- Neurons	134.623	-0.398593	0.280344	-1.4218	0.155085	0.656431	-0.398593	2. DMSO LS vs Xmoo1
EXOSC3	FOXG1- Neurons	76.664	-0.170078	0.332149	-0.512054	0.608613	0.961962	-0.170078	2. DMSO LS vs Xmoo1
DCAF10	FOXG1- Neurons	373.57	-0.0796364	0.211896	-0.375828	0.707045	0.973161	-0.0796364	2. DMSO LS vs Xmoo1
SLC25A51	FOXG1- Neurons	74.5108	0.0439982	0.361214	0.121806	0.903052	0.995266	0.0439982	2. DMSO LS vs Xmoo1
CNTNAP3B	FOXG1- Neurons	124.881	-1.85552	0.295503	-6.27917	3.4e-10	2.78e-08	-1.85552	2. DMSO LS vs Xmoo1
FAM27C	FOXG1- Neurons	136.908	-0.0497759	0.25768	-0.193169	0.846826	0.986794	-0.0497759	2. DMSO LS vs Xmoo1
CBWD5	FOXG1- Neurons	71.5186	-0.605538	0.343031	-1.76526	0.0775204	0.453697	-0.605538	2. DMSO LS vs Xmoo1
PIP5K1B	FOXG1- Neurons	95.2646	-1.33264	0.316401	-4.21185	2.53e-05	0.000710359	-1.33264	2. DMSO LS vs Xmoo1
APBA1	FOXG1- Neurons	505.433	0.0931716	0.164335	0.566962	0.57074	0.956406	0.0931716	2. DMSO LS vs Xmoo1
AL353693.1	FOXG1- Neurons	146.117	0.238319	0.289719	0.822585	0.410744	0.903907	0.238319	2. DMSO LS vs Xmoo1
PTAR1	FOXG1- Neurons	65.4881	0.380505	0.363239	1.04753	0.294854	0.827508	0.380505	2. DMSO LS vs Xmoo1
MAMDC2	FOXG1- Neurons	158.738	-0.257679	0.258195	-0.998	0.318279	0.850587	-0.257679	2. DMSO LS vs Xmoo1
SMC5-AS1	FOXG1- Neurons	46.5665	0.0179678	0.434078	0.0413929	0.966983	0.998649	0.0179678	2. DMSO LS vs Xmoo1
SMC5	FOXG1- Neurons	262.21	9.38e-06	0.203559	4.61e-05	0.999963	0.999963	9.38e-06	2. DMSO LS vs Xmoo1
TRPM3	FOXG1- Neurons	651.48	-0.351032	0.156772	-2.23912	0.0251478	0.221904	-0.351032	2. DMSO LS vs Xmoo1
CEMIP2	FOXG1- Neurons	65.5467	0.264585	0.370429	0.714267	0.475062	0.934065	0.264585	2. DMSO LS vs Xmoo1
ABHD17B	FOXG1- Neurons	90.5781	0.0511049	0.309474	0.165135	0.868838	0.991387	0.0511049	2. DMSO LS vs Xmoo1
C9orf85	FOXG1- Neurons	52.8224	-0.341774	0.402319	-0.849509	0.395598	0.89912	-0.341774	2. DMSO LS vs Xmoo1
ZFAND5	FOXG1- Neurons	59.1801	-0.653718	0.383597	-1.70418	0.0883474	0.492174	-0.653718	2. DMSO LS vs Xmoo1
CARNMT1-AS1	FOXG1- Neurons	93.1563	-0.691928	0.306401	-2.25824	0.0239305	0.215417	-0.691928	2. DMSO LS vs Xmoo1
CARNMT1	FOXG1- Neurons	69.5104	-0.164588	0.349904	-0.47038	0.638084	0.96653	-0.164588	2. DMSO LS vs Xmoo1
PCSK5	FOXG1- Neurons	104.183	0.529851	0.291675	1.81658	0.0692812	0.424232	0.529851	2. DMSO LS vs Xmoo1
GCNT1	FOXG1- Neurons	144.008	-0.802091	0.323549	-2.47904	0.0131737	0.137569	-0.802091	2. DMSO LS vs Xmoo1
PRUNE2	FOXG1- Neurons	62.6797	-1.22727	0.380386	-3.22638	0.00125368	0.0205169	-1.22727	2. DMSO LS vs Xmoo1
VPS13A	FOXG1- Neurons	247.95	0.0822204	0.209029	0.393345	0.694065	0.972237	0.0822204	2. DMSO LS vs Xmoo1
GNAQ	FOXG1- Neurons	1144.36	-0.0408642	0.137742	-0.296671	0.766717	0.981066	-0.0408642	2. DMSO LS vs Xmoo1
CEP78	FOXG1- Neurons	144.503	0.136959	0.254666	0.537797	0.590717	0.958392	0.136959	2. DMSO LS vs Xmoo1
PSAT1	FOXG1- Neurons	120.425	0.0110894	0.306436	0.0361884	0.971132	0.998937	0.0110894	2. DMSO LS vs Xmoo1
AL512634.1	FOXG1- Neurons	79.6537	-0.0173153	0.343878	-0.0503529	0.959841	0.996837	-0.0173153	2. DMSO LS vs Xmoo1
TLE4	FOXG1- Neurons	304.999	0.756804	0.21845	3.46443	0.000531351	0.00988448	0.756804	2. DMSO LS vs Xmoo1
TLE1	FOXG1- Neurons	238.102	0.186785	0.217496	0.858796	0.390453	0.896858	0.186785	2. DMSO LS vs Xmoo1
FRMD3	FOXG1- Neurons	296.113	0.571736	0.195709	2.92136	0.00348509	0.0488711	0.571736	2. DMSO LS vs Xmoo1
IDNK	FOXG1- Neurons	49.8912	-0.683428	0.406734	-1.68028	0.0929023	0.50417	-0.683428	2. DMSO LS vs Xmoo1
UBQLN1	FOXG1- Neurons	181.066	-0.090857	0.232441	-0.390881	0.695885	0.972237	-0.090857	2. DMSO LS vs Xmoo1
GKAP1	FOXG1- Neurons	84.1327	0.068698	0.323142	0.212594	0.831644	0.984292	0.068698	2. DMSO LS vs Xmoo1
KIF27	FOXG1- Neurons	82.9724	-0.175096	0.322453	-0.543012	0.587121	0.956756	-0.175096	2. DMSO LS vs Xmoo1
HNRNPK	FOXG1- Neurons	133.506	0.149501	0.27008	0.553543	0.579891	0.956756	0.149501	2. DMSO LS vs Xmoo1
AL354733.3	FOXG1- Neurons	364.024	0.130415	0.211641	0.616209	0.537757	0.945244	0.130415	2. DMSO LS vs Xmoo1
NTRK2	FOXG1- Neurons	746.912	1.57916	0.154576	10.216	1.68e-24	6.86e-22	1.57916	2. DMSO LS vs Xmoo1
AGTPBP1	FOXG1- Neurons	457.605	0.125818	0.178335	0.705516	0.480489	0.93466	0.125818	2. DMSO LS vs Xmoo1
NAA35	FOXG1- Neurons	214.011	0.141635	0.220342	0.642794	0.520357	0.942382	0.141635	2. DMSO LS vs Xmoo1
GOLM1	FOXG1- Neurons	258.041	-0.0517094	0.203676	-0.253881	0.799587	0.983144	-0.0517094	2. DMSO LS vs Xmoo1
TUT7	FOXG1- Neurons	113.693	-0.0142197	0.280746	-0.0506497	0.959605	0.996837	-0.0142197	2. DMSO LS vs Xmoo1
DAPK1	FOXG1- Neurons	414.75	-0.15966	0.176786	-0.903126	0.366459	0.884174	-0.15966	2. DMSO LS vs Xmoo1
SPIN1	FOXG1- Neurons	337.215	-0.116056	0.192916	-0.601586	0.54745	0.947728	-0.116056	2. DMSO LS vs Xmoo1
SHC3	FOXG1- Neurons	95.9798	-0.779504	0.304596	-2.55915	0.010493	0.115944	-0.779504	2. DMSO LS vs Xmoo1
SECISBP2	FOXG1- Neurons	355.012	-0.00998501	0.187893	-0.053142	0.957619	0.996837	-0.00998501	2. DMSO LS vs Xmoo1
SEMA4D	FOXG1- Neurons	61.8156	0.13581	0.365454	0.371619	0.710176	0.973161	0.13581	2. DMSO LS vs Xmoo1
DIRAS2	FOXG1- Neurons	91.1683	-1.14836	0.327077	-3.51096	0.000446491	0.00858852	-1.14836	2. DMSO LS vs Xmoo1
AL158071.1	FOXG1- Neurons	63.679	0.221222	0.364495	0.606927	0.543899	0.947129	0.221222	2. DMSO LS vs Xmoo1
AUH	FOXG1- Neurons	211.225	-0.0691749	0.226002	-0.306081	0.759543	0.981066	-0.0691749	2. DMSO LS vs Xmoo1
SPTLC1	FOXG1- Neurons	74.1451	0.293491	0.342467	0.856992	0.391449	0.897647	0.293491	2. DMSO LS vs Xmoo1
IARS	FOXG1- Neurons	191.242	-0.280735	0.23215	-1.20928	0.226553	0.771773	-0.280735	2. DMSO LS vs Xmoo1
CENPP	FOXG1- Neurons	191.595	0.0486704	0.233642	0.208311	0.834986	0.984292	0.0486704	2. DMSO LS vs Xmoo1
OGN	FOXG1- Neurons	77.844	0.129055	0.353348	0.365235	0.714936	0.974068	0.129055	2. DMSO LS vs Xmoo1
OMD	FOXG1- Neurons	56.2838	-0.00590057	0.382079	-0.0154433	0.987678	0.999474	-0.00590057	2. DMSO LS vs Xmoo1
ASPN	FOXG1- Neurons	70.1219	-0.185391	0.349383	-0.530625	0.595679	0.960933	-0.185391	2. DMSO LS vs Xmoo1
ECM2	FOXG1- Neurons	72.2514	0.0727147	0.338539	0.21479	0.829931	0.984292	0.0727147	2. DMSO LS vs Xmoo1
ZNF484	FOXG1- Neurons	54.7483	0.223693	0.390285	0.573154	0.56654	0.95479	0.223693	2. DMSO LS vs Xmoo1
WNK2	FOXG1- Neurons	363.927	0.257554	0.186126	1.38376	0.166433	0.676907	0.257554	2. DMSO LS vs Xmoo1
FAM120AOS	FOXG1- Neurons	64.3196	-0.294774	0.364957	-0.807695	0.419266	0.908023	-0.294774	2. DMSO LS vs Xmoo1
FAM120A	FOXG1- Neurons	99.3376	0.229005	0.299381	0.76493	0.444313	0.922154	0.229005	2. DMSO LS vs Xmoo1
PHF2	FOXG1- Neurons	60.0812	0.516717	0.380522	1.35791	0.174491	0.686748	0.516717	2. DMSO LS vs Xmoo1
PTPDC1	FOXG1- Neurons	70.2449	-0.728116	0.359073	-2.02776	0.0425843	0.314798	-0.728116	2. DMSO LS vs Xmoo1
LINC02603	FOXG1- Neurons	48.0016	-0.705737	0.414899	-1.70098	0.0889459	0.493049	-0.705737	2. DMSO LS vs Xmoo1
MFSD14B	FOXG1- Neurons	254.048	0.091538	0.218031	0.41984	0.674602	0.969986	0.091538	2. DMSO LS vs Xmoo1
AL358232.2	FOXG1- Neurons	129.386	-0.0788205	0.266186	-0.29611	0.767146	0.981066	-0.0788205	2. DMSO LS vs Xmoo1
PCAT7	FOXG1- Neurons	65.6211	-0.0661577	0.361225	-0.183148	0.854682	0.988852	-0.0661577	2. DMSO LS vs Xmoo1
FBP2	FOXG1- Neurons	58.545	-0.128739	0.387335	-0.332369	0.73961	0.980465	-0.128739	2. DMSO LS vs Xmoo1
AOPEP	FOXG1- Neurons	367.659	-0.0781368	0.183535	-0.425733	0.670303	0.969986	-0.0781368	2. DMSO LS vs Xmoo1
FANCC	FOXG1- Neurons	173.244	-0.257846	0.244121	-1.05622	0.290867	0.825847	-0.257846	2. DMSO LS vs Xmoo1
PTCH1	FOXG1- Neurons	101.063	0.153691	0.298953	0.514098	0.607183	0.961962	0.153691	2. DMSO LS vs Xmoo1
LINC00476	FOXG1- Neurons	104.258	-0.208116	0.299035	-0.695959	0.486454	0.93466	-0.208116	2. DMSO LS vs Xmoo1
ERCC6L2	FOXG1- Neurons	210.173	0.21537	0.228885	0.940954	0.346728	0.873417	0.21537	2. DMSO LS vs Xmoo1
HABP4	FOXG1- Neurons	67.3344	-0.0668666	0.350468	-0.190792	0.848688	0.987132	-0.0668666	2. DMSO LS vs Xmoo1
CDC14B	FOXG1- Neurons	189.879	-0.186775	0.232068	-0.804831	0.420917	0.908042	-0.186775	2. DMSO LS vs Xmoo1
AL589843.1	FOXG1- Neurons	190.1	-0.254514	0.228978	-1.11152	0.266345	0.806189	-0.254514	2. DMSO LS vs Xmoo1
ZNF782	FOXG1- Neurons	148.444	-0.16542	0.252508	-0.655111	0.512396	0.942215	-0.16542	2. DMSO LS vs Xmoo1
MFSD14C	FOXG1- Neurons	250.812	0.149695	0.20555	0.728263	0.466453	0.931699	0.149695	2. DMSO LS vs Xmoo1
AL590705.1	FOXG1- Neurons	43.2348	3.00348	0.50487	5.94902	2.7e-09	1.72e-07	3.00348	2. DMSO LS vs Xmoo1
TSTD2	FOXG1- Neurons	149.951	0.349048	0.249723	1.39774	0.162191	0.668037	0.349048	2. DMSO LS vs Xmoo1
NCBP1	FOXG1- Neurons	167.528	0.0446922	0.247114	0.180857	0.85648	0.98922	0.0446922	2. DMSO LS vs Xmoo1
XPA	FOXG1- Neurons	187.365	-0.240211	0.231416	-1.038	0.299269	0.833316	-0.240211	2. DMSO LS vs Xmoo1
GABBR2	FOXG1- Neurons	287.006	-0.559916	0.19952	-2.80631	0.00501126	0.0644882	-0.559916	2. DMSO LS vs Xmoo1
TGFBR1	FOXG1- Neurons	47.6571	0.475404	0.429724	1.1063	0.268596	0.807217	0.475404	2. DMSO LS vs Xmoo1
STX17	FOXG1- Neurons	124.334	-0.191191	0.273027	-0.700265	0.483762	0.93466	-0.191191	2. DMSO LS vs Xmoo1
ERP44	FOXG1- Neurons	128.845	-0.110811	0.266976	-0.415058	0.6781	0.969986	-0.110811	2. DMSO LS vs Xmoo1
INVS	FOXG1- Neurons	244.369	0.402065	0.213423	1.88389	0.0595796	0.387426	0.402065	2. DMSO LS vs Xmoo1
TEX10	FOXG1- Neurons	99.601	0.358177	0.295656	1.21147	0.225717	0.770328	0.358177	2. DMSO LS vs Xmoo1
MSANTD3	FOXG1- Neurons	54.4452	-0.0961782	0.396606	-0.242503	0.808391	0.983425	-0.0961782	2. DMSO LS vs Xmoo1
TMEFF1	FOXG1- Neurons	298.459	0.190926	0.196237	0.972937	0.330585	0.863233	0.190926	2. DMSO LS vs Xmoo1
PLPPR1	FOXG1- Neurons	406.115	0.56536	0.175222	3.22654	0.00125295	0.0205169	0.56536	2. DMSO LS vs Xmoo1
RNF20	FOXG1- Neurons	49.3183	-0.000345844	0.440131	-0.000785775	0.999373	0.999805	-0.000345844	2. DMSO LS vs Xmoo1
GRIN3A	FOXG1- Neurons	76.803	-0.332554	0.363759	-0.914215	0.360604	0.881354	-0.332554	2. DMSO LS vs Xmoo1
ABCA1	FOXG1- Neurons	57.6435	0.865287	0.382389	2.26285	0.0236451	0.214234	0.865287	2. DMSO LS vs Xmoo1
SLC44A1	FOXG1- Neurons	149.556	-0.16038	0.252153	-0.636044	0.524748	0.942382	-0.16038	2. DMSO LS vs Xmoo1
FSD1L	FOXG1- Neurons	330.127	0.0580363	0.186006	0.312012	0.755031	0.981066	0.0580363	2. DMSO LS vs Xmoo1
FKTN	FOXG1- Neurons	194.65	-0.109385	0.225956	-0.484099	0.628315	0.962567	-0.109385	2. DMSO LS vs Xmoo1
TMEM38B	FOXG1- Neurons	66.1202	0.10667	0.365243	0.292053	0.770246	0.981841	0.10667	2. DMSO LS vs Xmoo1
LINC01505	FOXG1- Neurons	127.682	-0.00454547	0.297401	-0.015284	0.987806	0.999474	-0.00454547	2. DMSO LS vs Xmoo1
ZNF462	FOXG1- Neurons	334.009	0.326085	0.191453	1.70322	0.0885275	0.49243	0.326085	2. DMSO LS vs Xmoo1
AL807761.4	FOXG1- Neurons	241.037	0.622938	0.225247	2.76558	0.00568216	0.0705279	0.622938	2. DMSO LS vs Xmoo1
RAD23B	FOXG1- Neurons	138.766	-0.1278	0.260645	-0.490321	0.623906	0.962567	-0.1278	2. DMSO LS vs Xmoo1
ELP1	FOXG1- Neurons	123.628	0.071031	0.283576	0.250483	0.802214	0.983144	0.071031	2. DMSO LS vs Xmoo1
CTNNAL1	FOXG1- Neurons	75.5533	0.258573	0.334973	0.771922	0.440161	0.919303	0.258573	2. DMSO LS vs Xmoo1
TMEM245	FOXG1- Neurons	169.411	0.0550026	0.236673	0.232399	0.816228	0.983951	0.0550026	2. DMSO LS vs Xmoo1
FRRS1L	FOXG1- Neurons	214.279	-0.351703	0.223636	-1.57266	0.115798	0.567942	-0.351703	2. DMSO LS vs Xmoo1
EPB41L4B	FOXG1- Neurons	143.239	0.188915	0.256935	0.735263	0.462179	0.929309	0.188915	2. DMSO LS vs Xmoo1
PALM2-AKAP2	FOXG1- Neurons	268.717	0.476281	0.202087	2.35681	0.0184328	0.177283	0.476281	2. DMSO LS vs Xmoo1
ECPAS	FOXG1- Neurons	179.905	-0.0601865	0.231402	-0.260094	0.794791	0.983144	-0.0601865	2. DMSO LS vs Xmoo1
ZNF483	FOXG1- Neurons	157.898	-0.675261	0.260207	-2.59509	0.00945662	0.106739	-0.675261	2. DMSO LS vs Xmoo1
PTGR1	FOXG1- Neurons	44.993	-0.476302	0.426094	-1.11783	0.263639	0.802161	-0.476302	2. DMSO LS vs Xmoo1
SHOC1	FOXG1- Neurons	470.423	-0.804922	0.171143	-4.70322	2.56e-06	9.22e-05	-0.804922	2. DMSO LS vs Xmoo1
UGCG	FOXG1- Neurons	80.5341	0.201649	0.328076	0.614641	0.538792	0.945244	0.201649	2. DMSO LS vs Xmoo1
SUSD1	FOXG1- Neurons	41.3372	-1.31955	0.460544	-2.8652	0.0041674	0.0558796	-1.31955	2. DMSO LS vs Xmoo1
PTBP3	FOXG1- Neurons	205.968	0.128771	0.222367	0.579093	0.562526	0.953076	0.128771	2. DMSO LS vs Xmoo1
HSDL2	FOXG1- Neurons	111.466	0.188099	0.292214	0.643703	0.519768	0.942382	0.188099	2. DMSO LS vs Xmoo1
C9orf147	FOXG1- Neurons	76.6943	0.648676	0.352284	1.84135	0.0655707	0.411104	0.648676	2. DMSO LS vs Xmoo1
KIAA1958	FOXG1- Neurons	428.533	0.471784	0.181428	2.60039	0.00931179	0.105895	0.471784	2. DMSO LS vs Xmoo1
INIP	FOXG1- Neurons	109.499	0.562014	0.285177	1.97075	0.0487519	0.340005	0.562014	2. DMSO LS vs Xmoo1
SNX30	FOXG1- Neurons	115.189	0.12488	0.294512	0.424023	0.671549	0.969986	0.12488	2. DMSO LS vs Xmoo1
ZNF883	FOXG1- Neurons	67.8877	0.264605	0.359803	0.735418	0.462085	0.929309	0.264605	2. DMSO LS vs Xmoo1
ZFP37	FOXG1- Neurons	65.01	0.253406	0.355498	0.712819	0.475957	0.934065	0.253406	2. DMSO LS vs Xmoo1
FKBP15	FOXG1- Neurons	63.7508	0.224975	0.36277	0.620159	0.535153	0.945244	0.224975	2. DMSO LS vs Xmoo1
SLC31A1	FOXG1- Neurons	57.0591	-0.121723	0.383678	-0.317253	0.751051	0.981066	-0.121723	2. DMSO LS vs Xmoo1
ZNF618	FOXG1- Neurons	311.508	-0.243405	0.214607	-1.13419	0.256715	0.796478	-0.243405	2. DMSO LS vs Xmoo1
DEC1	FOXG1- Neurons	98.0108	-2.34537	0.8339	-2.81254	0.00491522	0.0634745	-2.34537	2. DMSO LS vs Xmoo1
TNC	FOXG1- Neurons	42.4282	-2.00399	0.475213	-4.21703	2.48e-05	0.0006969	-2.00399	2. DMSO LS vs Xmoo1
PAPPA	FOXG1- Neurons	146.226	-0.655522	0.262628	-2.49601	0.0125598	0.13222	-0.655522	2. DMSO LS vs Xmoo1
ASTN2	FOXG1- Neurons	677.061	-0.266867	0.155778	-1.71313	0.086689	0.485511	-0.266867	2. DMSO LS vs Xmoo1
ASTN2-AS1	FOXG1- Neurons	174.775	-0.384674	0.629807	-0.61078	0.541345	0.94577	-0.384674	2. DMSO LS vs Xmoo1
AL157829.1	FOXG1- Neurons	105.171	-0.483468	0.29318	-1.64905	0.099138	0.520354	-0.483468	2. DMSO LS vs Xmoo1
BRINP1	FOXG1- Neurons	239.799	0.0969085	0.226868	0.427159	0.669264	0.969986	0.0969085	2. DMSO LS vs Xmoo1
CDK5RAP2	FOXG1- Neurons	152.401	0.302568	0.256742	1.17849	0.238601	0.781788	0.302568	2. DMSO LS vs Xmoo1
MEGF9	FOXG1- Neurons	333.371	0.192407	0.196144	0.980949	0.326618	0.859903	0.192407	2. DMSO LS vs Xmoo1
FBXW2	FOXG1- Neurons	80.016	0.229387	0.324629	0.706613	0.479807	0.93466	0.229387	2. DMSO LS vs Xmoo1
PSMD5	FOXG1- Neurons	49.6735	0.111952	0.40653	0.275384	0.783022	0.981841	0.111952	2. DMSO LS vs Xmoo1
CNTRL	FOXG1- Neurons	123.806	-0.0297	0.272847	-0.108852	0.91332	0.996689	-0.0297	2. DMSO LS vs Xmoo1
RAB14	FOXG1- Neurons	76.5402	-0.107344	0.331095	-0.324209	0.74578	0.981066	-0.107344	2. DMSO LS vs Xmoo1
TTLL11	FOXG1- Neurons	111.129	0.197222	0.308096	0.640132	0.522087	0.942382	0.197222	2. DMSO LS vs Xmoo1
MRRF	FOXG1- Neurons	48.0314	-0.19955	0.412319	-0.48397	0.628407	0.962567	-0.19955	2. DMSO LS vs Xmoo1
RC3H2	FOXG1- Neurons	160.524	-0.0095752	0.250125	-0.0382816	0.969463	0.998937	-0.0095752	2. DMSO LS vs Xmoo1
RABGAP1	FOXG1- Neurons	417.506	0.243811	0.173118	1.40835	0.159027	0.66243	0.243811	2. DMSO LS vs Xmoo1
STRBP	FOXG1- Neurons	514.515	0.286061	0.165157	1.73205	0.0832641	0.473589	0.286061	2. DMSO LS vs Xmoo1
DENND1A	FOXG1- Neurons	441.95	0.0955156	0.175311	0.544835	0.585867	0.956756	0.0955156	2. DMSO LS vs Xmoo1
AL390774.2	FOXG1- Neurons	161.957	-0.061337	0.243319	-0.252085	0.800975	0.983144	-0.061337	2. DMSO LS vs Xmoo1
PSMB7	FOXG1- Neurons	115.676	0.172151	0.298913	0.575924	0.564667	0.954634	0.172151	2. DMSO LS vs Xmoo1
NR6A1	FOXG1- Neurons	518.732	0.182722	0.16898	1.08133	0.279553	0.818713	0.182722	2. DMSO LS vs Xmoo1
MIR181A2HG	FOXG1- Neurons	285.892	0.143028	0.198624	0.720096	0.471466	0.932056	0.143028	2. DMSO LS vs Xmoo1
GOLGA1	FOXG1- Neurons	104.404	0.0598226	0.291892	0.204948	0.837613	0.984292	0.0598226	2. DMSO LS vs Xmoo1
SCAI	FOXG1- Neurons	264.82	-0.254484	0.215395	-1.18148	0.237413	0.781788	-0.254484	2. DMSO LS vs Xmoo1
PPP6C	FOXG1- Neurons	72.9755	0.182691	0.356217	0.512863	0.608047	0.961962	0.182691	2. DMSO LS vs Xmoo1
RABEPK	FOXG1- Neurons	48.3364	-0.48959	0.412488	-1.18692	0.23526	0.781008	-0.48959	2. DMSO LS vs Xmoo1
HSPA5	FOXG1- Neurons	56.8174	-0.574031	0.398992	-1.4387	0.150235	0.651583	-0.574031	2. DMSO LS vs Xmoo1
GAPVD1	FOXG1- Neurons	223.339	0.112636	0.222252	0.506792	0.612301	0.961962	0.112636	2. DMSO LS vs Xmoo1
MAPKAP1	FOXG1- Neurons	255.303	0.293256	0.212605	1.37935	0.167786	0.676907	0.293256	2. DMSO LS vs Xmoo1
PBX3	FOXG1- Neurons	2157.37	0.326064	0.124724	2.61427	0.0089417	0.102823	0.326064	2. DMSO LS vs Xmoo1
MVB12B	FOXG1- Neurons	261.068	0.219258	0.202689	1.08174	0.279366	0.818493	0.219258	2. DMSO LS vs Xmoo1
ZBTB43	FOXG1- Neurons	72.9966	-0.306322	0.355153	-0.862506	0.388409	0.895139	-0.306322	2. DMSO LS vs Xmoo1
RALGPS1	FOXG1- Neurons	434.865	0.03807	0.181928	0.209259	0.834246	0.984292	0.03807	2. DMSO LS vs Xmoo1
ANGPTL2	FOXG1- Neurons	103.942	0.467995	0.291067	1.60786	0.107867	0.547138	0.467995	2. DMSO LS vs Xmoo1
AL450263.1	FOXG1- Neurons	55.2516	0.0894894	0.382462	0.233982	0.814999	0.983951	0.0894894	2. DMSO LS vs Xmoo1
GARNL3	FOXG1- Neurons	197.145	0.249608	0.232197	1.07498	0.282383	0.81972	0.249608	2. DMSO LS vs Xmoo1
LRSAM1	FOXG1- Neurons	95.7793	-0.132758	0.313227	-0.42384	0.671683	0.969986	-0.132758	2. DMSO LS vs Xmoo1
STXBP1	FOXG1- Neurons	276.575	-0.30454	0.198429	-1.53476	0.124844	0.587293	-0.30454	2. DMSO LS vs Xmoo1
AL162426.1	FOXG1- Neurons	110.508	-0.172568	0.293414	-0.588137	0.55644	0.951106	-0.172568	2. DMSO LS vs Xmoo1
SH2D3C	FOXG1- Neurons	52.545	-0.193945	0.393217	-0.493227	0.621852	0.962567	-0.193945	2. DMSO LS vs Xmoo1
C9orf16	FOXG1- Neurons	47.6361	-0.260222	0.41759	-0.623152	0.533184	0.945244	-0.260222	2. DMSO LS vs Xmoo1
CIZ1	FOXG1- Neurons	75.3128	0.397764	0.333132	1.19401	0.232473	0.777451	0.397764	2. DMSO LS vs Xmoo1
DNM1	FOXG1- Neurons	237.779	-0.0548242	0.212717	-0.257733	0.796613	0.983144	-0.0548242	2. DMSO LS vs Xmoo1
GOLGA2	FOXG1- Neurons	88.4222	0.0200385	0.310454	0.0645459	0.948536	0.996837	0.0200385	2. DMSO LS vs Xmoo1
COQ4	FOXG1- Neurons	70.2656	0.241098	0.357097	0.67516	0.499574	0.938063	0.241098	2. DMSO LS vs Xmoo1
SLC27A4	FOXG1- Neurons	58.5596	-0.210327	0.376947	-0.557974	0.576862	0.956756	-0.210327	2. DMSO LS vs Xmoo1
ODF2	FOXG1- Neurons	64.4492	-0.203321	0.357104	-0.569363	0.56911	0.956367	-0.203321	2. DMSO LS vs Xmoo1
GLE1	FOXG1- Neurons	96.9334	0.263821	0.309624	0.852068	0.394177	0.89839	0.263821	2. DMSO LS vs Xmoo1
SPTAN1	FOXG1- Neurons	501.388	-0.143779	0.178686	-0.804643	0.421026	0.908042	-0.143779	2. DMSO LS vs Xmoo1
SET	FOXG1- Neurons	117.546	0.237751	0.280491	0.847623	0.396648	0.899783	0.237751	2. DMSO LS vs Xmoo1
ZER1	FOXG1- Neurons	75.3295	0.0359451	0.37636	0.0955073	0.923912	0.996701	0.0359451	2. DMSO LS vs Xmoo1
KYAT1	FOXG1- Neurons	84.1388	-0.348754	0.324709	-1.07405	0.2828	0.81972	-0.348754	2. DMSO LS vs Xmoo1
NUP188	FOXG1- Neurons	73.9749	0.0395633	0.363984	0.108695	0.913444	0.996689	0.0395633	2. DMSO LS vs Xmoo1
TOR1B	FOXG1- Neurons	43.4768	-1.05905	0.440163	-2.40603	0.0161267	0.159918	-1.05905	2. DMSO LS vs Xmoo1
USP20	FOXG1- Neurons	54.6393	-0.30211	0.406425	-0.743337	0.457278	0.928	-0.30211	2. DMSO LS vs Xmoo1
FNBP1	FOXG1- Neurons	445.121	0.193128	0.196807	0.981307	0.326441	0.859903	0.193128	2. DMSO LS vs Xmoo1
GPR107	FOXG1- Neurons	162.401	0.269789	0.251172	1.07412	0.282769	0.81972	0.269789	2. DMSO LS vs Xmoo1
NCS1	FOXG1- Neurons	70.4242	-0.250786	0.345227	-0.726438	0.46757	0.931824	-0.250786	2. DMSO LS vs Xmoo1
FUBP3	FOXG1- Neurons	153.415	-0.208467	0.274033	-0.760735	0.446815	0.922936	-0.208467	2. DMSO LS vs Xmoo1
ABL1	FOXG1- Neurons	235.043	0.189372	0.227561	0.83218	0.405307	0.900797	0.189372	2. DMSO LS vs Xmoo1
NUP214	FOXG1- Neurons	120.943	-0.064752	0.296682	-0.218254	0.827231	0.984292	-0.064752	2. DMSO LS vs Xmoo1
AL157938.2	FOXG1- Neurons	283.589	0.0372267	0.197463	0.188525	0.850465	0.98755	0.0372267	2. DMSO LS vs Xmoo1
AL157938.3	FOXG1- Neurons	68.857	0.0517372	0.347195	0.149015	0.881542	0.992883	0.0517372	2. DMSO LS vs Xmoo1
PRRC2B	FOXG1- Neurons	350.435	-0.140115	0.213407	-0.656562	0.511463	0.941676	-0.140115	2. DMSO LS vs Xmoo1
POMT1	FOXG1- Neurons	151.082	-0.390439	0.269112	-1.45084	0.146824	0.643713	-0.390439	2. DMSO LS vs Xmoo1
RAPGEF1	FOXG1- Neurons	199.626	0.0953825	0.223202	0.427338	0.669133	0.969986	0.0953825	2. DMSO LS vs Xmoo1
MED27	FOXG1- Neurons	157.794	0.218011	0.244828	0.890468	0.373215	0.889452	0.218011	2. DMSO LS vs Xmoo1
SETX	FOXG1- Neurons	137.949	0.0673384	0.263072	0.25597	0.797974	0.983144	0.0673384	2. DMSO LS vs Xmoo1
TTF1	FOXG1- Neurons	66.1268	0.206768	0.360638	0.573339	0.566415	0.95479	0.206768	2. DMSO LS vs Xmoo1
DDX31	FOXG1- Neurons	53.2357	-0.132807	0.415143	-0.319905	0.74904	0.981066	-0.132807	2. DMSO LS vs Xmoo1
TSC1	FOXG1- Neurons	145.014	0.219598	0.267778	0.820072	0.412175	0.905433	0.219598	2. DMSO LS vs Xmoo1
RALGDS	FOXG1- Neurons	75.5609	-0.766336	0.339909	-2.25453	0.0241625	0.216392	-0.766336	2. DMSO LS vs Xmoo1
RPL7A	FOXG1- Neurons	76.785	-0.144034	0.351376	-0.409915	0.681868	0.969986	-0.144034	2. DMSO LS vs Xmoo1
SURF4	FOXG1- Neurons	45.0753	-0.796061	0.426421	-1.86684	0.0619236	0.397021	-0.796061	2. DMSO LS vs Xmoo1
REXO4	FOXG1- Neurons	54.2852	0.0612201	0.392811	0.155852	0.87615	0.991736	0.0612201	2. DMSO LS vs Xmoo1
VAV2	FOXG1- Neurons	78.7311	-0.170321	0.331606	-0.513624	0.607515	0.961962	-0.170321	2. DMSO LS vs Xmoo1
CAMSAP1	FOXG1- Neurons	183.467	0.325534	0.232445	1.40048	0.16137	0.666898	0.325534	2. DMSO LS vs Xmoo1
UBAC1	FOXG1- Neurons	38.4831	-0.877455	0.4599	-1.90793	0.0564005	0.374699	-0.877455	2. DMSO LS vs Xmoo1
ENTR1	FOXG1- Neurons	50.4467	-0.348643	0.40124	-0.868914	0.384894	0.894434	-0.348643	2. DMSO LS vs Xmoo1
RABL6	FOXG1- Neurons	86.403	0.0624427	0.320467	0.194849	0.845511	0.986582	0.0624427	2. DMSO LS vs Xmoo1
NPDC1	FOXG1- Neurons	81.8644	-0.29583	0.36154	-0.818251	0.413214	0.905566	-0.29583	2. DMSO LS vs Xmoo1
EXD3	FOXG1- Neurons	98.5406	0.261003	0.321239	0.812486	0.416513	0.907546	0.261003	2. DMSO LS vs Xmoo1
DPH7	FOXG1- Neurons	96.8485	-0.0292414	0.308497	-0.0947865	0.924484	0.996701	-0.0292414	2. DMSO LS vs Xmoo1
EHMT1	FOXG1- Neurons	466.272	-0.0105252	0.169518	-0.0620888	0.950492	0.996837	-0.0105252	2. DMSO LS vs Xmoo1
CACNA1B	FOXG1- Neurons	665.231	-0.208351	0.162781	-1.27995	0.200564	0.724556	-0.208351	2. DMSO LS vs Xmoo1
ZMYND11	FOXG1- Neurons	244.049	0.000174023	0.209163	0.000831998	0.999336	0.999805	0.000174023	2. DMSO LS vs Xmoo1
DIP2C	FOXG1- Neurons	802.676	0.0203112	0.158419	0.128212	0.897981	0.994847	0.0203112	2. DMSO LS vs Xmoo1
PRR26	FOXG1- Neurons	69.8663	0.200488	0.350276	0.572373	0.567069	0.95479	0.200488	2. DMSO LS vs Xmoo1
LARP4B	FOXG1- Neurons	253.449	0.333968	0.203748	1.63913	0.101187	0.525086	0.333968	2. DMSO LS vs Xmoo1
GTPBP4	FOXG1- Neurons	53.8132	-0.0013072	0.403475	-0.00323985	0.997415	0.999797	-0.0013072	2. DMSO LS vs Xmoo1
IDI1	FOXG1- Neurons	50.6918	-0.156632	0.399052	-0.392509	0.694682	0.972237	-0.156632	2. DMSO LS vs Xmoo1
WDR37	FOXG1- Neurons	140.865	0.0170289	0.255122	0.066748	0.946782	0.996837	0.0170289	2. DMSO LS vs Xmoo1
ADARB2	FOXG1- Neurons	378.791	0.824849	0.18685	4.41451	1.01e-05	0.000317908	0.824849	2. DMSO LS vs Xmoo1
PFKP	FOXG1- Neurons	108.941	-0.544169	0.289922	-1.87695	0.0605252	0.391496	-0.544169	2. DMSO LS vs Xmoo1
TASOR2	FOXG1- Neurons	257.921	0.0288393	0.204197	0.141233	0.887686	0.993881	0.0288393	2. DMSO LS vs Xmoo1
AL365356.1	FOXG1- Neurons	127.845	-0.0594554	0.268643	-0.221318	0.824845	0.984292	-0.0594554	2. DMSO LS vs Xmoo1
GDI2	FOXG1- Neurons	97.2817	0.431293	0.316652	1.36204	0.173186	0.683808	0.431293	2. DMSO LS vs Xmoo1
ANKRD16	FOXG1- Neurons	63.4453	-0.213484	0.360664	-0.591919	0.553905	0.950411	-0.213484	2. DMSO LS vs Xmoo1
FBH1	FOXG1- Neurons	65.5018	0.158279	0.356626	0.443823	0.65717	0.969986	0.158279	2. DMSO LS vs Xmoo1
RBM17	FOXG1- Neurons	109.651	0.104665	0.291256	0.359359	0.719327	0.975541	0.104665	2. DMSO LS vs Xmoo1
PFKFB3	FOXG1- Neurons	81.0691	-1.03059	0.341805	-3.01515	0.00256848	0.037977	-1.03059	2. DMSO LS vs Xmoo1
LINC02649	FOXG1- Neurons	44.1915	-0.717251	0.452431	-1.58533	0.112892	0.559737	-0.717251	2. DMSO LS vs Xmoo1
SFMBT2	FOXG1- Neurons	331.838	-0.0146429	0.201326	-0.0727324	0.942019	0.996837	-0.0146429	2. DMSO LS vs Xmoo1
KIN	FOXG1- Neurons	136.86	-0.193376	0.258599	-0.747786	0.454589	0.927352	-0.193376	2. DMSO LS vs Xmoo1
ATP5F1C	FOXG1- Neurons	77.7732	0.161317	0.332229	0.48556	0.627279	0.962567	0.161317	2. DMSO LS vs Xmoo1
TAF3	FOXG1- Neurons	146.842	0.255552	0.264445	0.966372	0.333858	0.86405	0.255552	2. DMSO LS vs Xmoo1
CELF2	FOXG1- Neurons	1463.97	-0.42754	0.146431	-2.91974	0.0035032	0.0490315	-0.42754	2. DMSO LS vs Xmoo1
CELF2-AS2	FOXG1- Neurons	361.929	-0.387433	0.18242	-2.12385	0.0336825	0.268146	-0.387433	2. DMSO LS vs Xmoo1
USP6NL	FOXG1- Neurons	72.6346	0.71415	0.345461	2.06724	0.0387115	0.297856	0.71415	2. DMSO LS vs Xmoo1
UPF2	FOXG1- Neurons	180.654	-0.157689	0.233003	-0.676766	0.498555	0.938063	-0.157689	2. DMSO LS vs Xmoo1
DHTKD1	FOXG1- Neurons	65.6405	0.21207	0.370741	0.572018	0.56731	0.95479	0.21207	2. DMSO LS vs Xmoo1
SEC61A2	FOXG1- Neurons	214.952	-0.0132498	0.222787	-0.059473	0.952575	0.996837	-0.0132498	2. DMSO LS vs Xmoo1
NUDT5	FOXG1- Neurons	75.0029	0.0920825	0.34772	0.264818	0.79115	0.981851	0.0920825	2. DMSO LS vs Xmoo1
CDC123	FOXG1- Neurons	74.0887	0.0464221	0.34832	0.133274	0.893976	0.993881	0.0464221	2. DMSO LS vs Xmoo1
CAMK1D	FOXG1- Neurons	537.353	0.0870498	0.166432	0.523033	0.600951	0.961962	0.0870498	2. DMSO LS vs Xmoo1
AL353586.1	FOXG1- Neurons	48.018	-0.727177	0.426038	-1.70684	0.0878526	0.489788	-0.727177	2. DMSO LS vs Xmoo1
CCDC3	FOXG1- Neurons	134.701	-0.591901	0.290194	-2.03967	0.0413828	0.309799	-0.591901	2. DMSO LS vs Xmoo1
OPTN	FOXG1- Neurons	127.783	-0.113732	0.283527	-0.401135	0.688321	0.971156	-0.113732	2. DMSO LS vs Xmoo1
BEND7	FOXG1- Neurons	73.8072	-0.187165	0.348538	-0.537	0.591268	0.958446	-0.187165	2. DMSO LS vs Xmoo1
PRPF18	FOXG1- Neurons	63.4583	-0.0347188	0.365998	-0.0948606	0.924426	0.996701	-0.0347188	2. DMSO LS vs Xmoo1
AL157392.3	FOXG1- Neurons	161.925	0.344749	0.243483	1.41591	0.156803	0.659034	0.344749	2. DMSO LS vs Xmoo1
FRMD4A	FOXG1- Neurons	1870.25	0.436921	0.136734	3.19539	0.0013964	0.022306	0.436921	2. DMSO LS vs Xmoo1
AL157392.2	FOXG1- Neurons	120.455	0.578482	0.273546	2.11475	0.0344509	0.272786	0.578482	2. DMSO LS vs Xmoo1
AC044781.1	FOXG1- Neurons	153.098	0.305364	0.247782	1.23239	0.217803	0.757286	0.305364	2. DMSO LS vs Xmoo1
AL157896.1	FOXG1- Neurons	79.4573	0.723037	0.326932	2.21158	0.0269956	0.232548	0.723037	2. DMSO LS vs Xmoo1
FAM107B	FOXG1- Neurons	101.087	-0.322949	0.297061	-1.08715	0.276972	0.816362	-0.322949	2. DMSO LS vs Xmoo1
HSPA14.1	FOXG1- Neurons	72.6474	-0.288293	0.345105	-0.835378	0.403505	0.900797	-0.288293	2. DMSO LS vs Xmoo1
DCLRE1C	FOXG1- Neurons	132.969	-0.222062	0.278369	-0.797726	0.425029	0.91106	-0.222062	2. DMSO LS vs Xmoo1
RPP38	FOXG1- Neurons	162.125	-0.0749097	0.247036	-0.303234	0.761711	0.981066	-0.0749097	2. DMSO LS vs Xmoo1
NMT2	FOXG1- Neurons	115.441	-0.191869	0.293874	-0.652898	0.513822	0.942218	-0.191869	2. DMSO LS vs Xmoo1
FAM171A1	FOXG1- Neurons	261.528	-0.0779182	0.209878	-0.371255	0.710447	0.973161	-0.0779182	2. DMSO LS vs Xmoo1
MINDY3	FOXG1- Neurons	173.732	0.486251	0.240317	2.02337	0.0430348	0.317129	0.486251	2. DMSO LS vs Xmoo1
RSU1	FOXG1- Neurons	174.588	-0.0687139	0.254355	-0.27015	0.787045	0.981851	-0.0687139	2. DMSO LS vs Xmoo1
TRDMT1	FOXG1- Neurons	67.7372	-0.152088	0.362372	-0.419701	0.674704	0.969986	-0.152088	2. DMSO LS vs Xmoo1
VIM	FOXG1- Neurons	97.2014	-0.0226708	0.310683	-0.0729706	0.941829	0.996837	-0.0226708	2. DMSO LS vs Xmoo1
ST8SIA6	FOXG1- Neurons	53.8329	-1.75467	0.477916	-3.6715	0.00024113	0.00509144	-1.75467	2. DMSO LS vs Xmoo1
ST8SIA6-AS1	FOXG1- Neurons	50.9866	-1.56029	1.44613	-1.07894	0.280613	0.818838	-1.56029	2. DMSO LS vs Xmoo1
STAM	FOXG1- Neurons	105.924	0.189698	0.289024	0.656341	0.511605	0.941702	0.189698	2. DMSO LS vs Xmoo1
CACNB2	FOXG1- Neurons	305.44	-0.316157	0.196847	-1.6061	0.108251	0.54744	-0.316157	2. DMSO LS vs Xmoo1
AL390783.1	FOXG1- Neurons	68.691	-0.0650115	0.351008	-0.185214	0.853061	0.98866	-0.0650115	2. DMSO LS vs Xmoo1
AL450384.2	FOXG1- Neurons	78.091	-0.0751431	0.328623	-0.22866	0.819133	0.983951	-0.0751431	2. DMSO LS vs Xmoo1
NSUN6	FOXG1- Neurons	239.325	-0.213298	0.239286	-0.891392	0.372719	0.889452	-0.213298	2. DMSO LS vs Xmoo1
PLXDC2	FOXG1- Neurons	279.757	-0.13584	0.204681	-0.663666	0.506904	0.94135	-0.13584	2. DMSO LS vs Xmoo1
NEBL	FOXG1- Neurons	649.405	0.441656	0.168377	2.62302	0.00871535	0.101477	0.441656	2. DMSO LS vs Xmoo1
MLLT10	FOXG1- Neurons	320.735	0.0164907	0.192617	0.0856141	0.931773	0.996701	0.0164907	2. DMSO LS vs Xmoo1
DNAJC1	FOXG1- Neurons	174.873	0.128894	0.259201	0.497275	0.618995	0.962567	0.128894	2. DMSO LS vs Xmoo1
COMMD3	FOXG1- Neurons	80.6679	0.198299	0.339648	0.583837	0.55933	0.952863	0.198299	2. DMSO LS vs Xmoo1
PIP4K2A	FOXG1- Neurons	69.7858	-0.000543856	0.364705	-0.00149122	0.99881	0.999805	-0.000543856	2. DMSO LS vs Xmoo1
ARMC3	FOXG1- Neurons	52.1012	1.89798	0.420219	4.51664	6.28e-06	0.000207958	1.89798	2. DMSO LS vs Xmoo1
AL139815.1	FOXG1- Neurons	134.341	0.643749	0.261896	2.45803	0.0139701	0.143972	0.643749	2. DMSO LS vs Xmoo1
KIAA1217	FOXG1- Neurons	84.1629	0.109253	0.367051	0.297649	0.765971	0.981066	0.109253	2. DMSO LS vs Xmoo1
ARHGAP21	FOXG1- Neurons	742.541	0.0435272	0.151752	0.286832	0.774241	0.981841	0.0435272	2. DMSO LS vs Xmoo1
GPR158	FOXG1- Neurons	227.87	0.394734	0.219395	1.79919	0.071988	0.435723	0.394734	2. DMSO LS vs Xmoo1
GAD2	FOXG1- Neurons	175.967	-0.043059	0.236975	-0.181703	0.855816	0.988885	-0.043059	2. DMSO LS vs Xmoo1
PDSS1	FOXG1- Neurons	73.7368	0.243038	0.348663	0.697057	0.485767	0.93466	0.243038	2. DMSO LS vs Xmoo1
ABI1	FOXG1- Neurons	148.068	0.403423	0.25457	1.58472	0.113029	0.560039	0.403423	2. DMSO LS vs Xmoo1
ANKRD26	FOXG1- Neurons	223.278	-0.0549329	0.214897	-0.255625	0.798241	0.983144	-0.0549329	2. DMSO LS vs Xmoo1
YME1L1	FOXG1- Neurons	287.823	0.079582	0.20132	0.395302	0.69262	0.972237	0.079582	2. DMSO LS vs Xmoo1
ACBD5	FOXG1- Neurons	92.2067	0.058752	0.307743	0.190913	0.848594	0.987132	0.058752	2. DMSO LS vs Xmoo1
RAB18	FOXG1- Neurons	115.233	0.0468534	0.27668	0.169341	0.865528	0.989783	0.0468534	2. DMSO LS vs Xmoo1
MPP7	FOXG1- Neurons	58.27	0.808665	0.437159	1.84982	0.0643397	0.405461	0.808665	2. DMSO LS vs Xmoo1
WAC-AS1	FOXG1- Neurons	60.0596	-0.28763	0.371484	-0.774272	0.43877	0.919303	-0.28763	2. DMSO LS vs Xmoo1
WAC	FOXG1- Neurons	286.27	0.240443	0.200249	1.20072	0.229859	0.773708	0.240443	2. DMSO LS vs Xmoo1
SVIL	FOXG1- Neurons	231.107	-0.149271	0.214172	-0.696968	0.485823	0.93466	-0.149271	2. DMSO LS vs Xmoo1
ZNF438	FOXG1- Neurons	74.4977	0.0302983	0.338897	0.0894025	0.928762	0.996701	0.0302983	2. DMSO LS vs Xmoo1
ZEB1	FOXG1- Neurons	391.557	0.502093	0.214003	2.34619	0.0189664	0.180759	0.502093	2. DMSO LS vs Xmoo1
ARHGAP12	FOXG1- Neurons	230.557	0.357116	0.212006	1.68446	0.0920924	0.501999	0.357116	2. DMSO LS vs Xmoo1
KIF5B	FOXG1- Neurons	165.093	0.331664	0.244184	1.35826	0.174382	0.686699	0.331664	2. DMSO LS vs Xmoo1
EPC1	FOXG1- Neurons	551.349	0.163512	0.163419	1.00057	0.317034	0.849684	0.163512	2. DMSO LS vs Xmoo1
AL391839.1	FOXG1- Neurons	226.059	0.393052	0.221954	1.77087	0.076582	0.449153	0.393052	2. DMSO LS vs Xmoo1
CCDC7	FOXG1- Neurons	165.115	-0.102378	0.243591	-0.420286	0.674277	0.969986	-0.102378	2. DMSO LS vs Xmoo1
ITGB1	FOXG1- Neurons	133.732	-0.192218	0.27615	-0.696065	0.486388	0.93466	-0.192218	2. DMSO LS vs Xmoo1
NRP1	FOXG1- Neurons	113.691	0.643786	0.288862	2.22869	0.0258342	0.224917	0.643786	2. DMSO LS vs Xmoo1
PARD3	FOXG1- Neurons	778.756	-0.105406	0.148596	-0.709347	0.478109	0.93466	-0.105406	2. DMSO LS vs Xmoo1
CUL2	FOXG1- Neurons	111.593	0.0561718	0.282145	0.199088	0.842194	0.985717	0.0561718	2. DMSO LS vs Xmoo1
CREM	FOXG1- Neurons	66.9702	0.105346	0.353738	0.297808	0.76585	0.981066	0.105346	2. DMSO LS vs Xmoo1
