## Supplementary material for "Pluripotent stem cell-based drug discovery uncovers sildenafil as a treatment for mitochondrial disease": Table S6 (part 9 of 16)

### Sheet: scRNAseq differentially express (continued)
gene	cluster	baseMean	log2FoldChange	lfcSE	stat	pvalue	padj	avg_log2FC	contrast
CCNY	FOXG1- Neurons	590.212	0.0703966	0.162328	0.433668	0.664529	0.969986	0.0703966	2. DMSO LS vs Xmoo1
AL117336.2	FOXG1- Neurons	62.4707	-0.313044	0.374736	-0.835372	0.403508	0.900797	-0.313044	2. DMSO LS vs Xmoo1
ZNF248	FOXG1- Neurons	215.56	-0.613165	0.2236	-2.74224	0.00610213	0.0750808	-0.613165	2. DMSO LS vs Xmoo1
ZNF25	FOXG1- Neurons	149.951	-0.12629	0.254739	-0.495763	0.620061	0.962567	-0.12629	2. DMSO LS vs Xmoo1
ZNF33A	FOXG1- Neurons	199.951	0.285392	0.222681	1.28162	0.199977	0.724556	0.285392	2. DMSO LS vs Xmoo1
ZNF37A	FOXG1- Neurons	254.893	0.0173355	0.207732	0.0834516	0.933492	0.996701	0.0173355	2. DMSO LS vs Xmoo1
ZNF33B	FOXG1- Neurons	178.14	-0.155256	0.235494	-0.659276	0.509718	0.94135	-0.155256	2. DMSO LS vs Xmoo1
BMS1	FOXG1- Neurons	87.6426	0.127572	0.314888	0.405134	0.685379	0.969986	0.127572	2. DMSO LS vs Xmoo1
CSGALNACT2	FOXG1- Neurons	151.215	-0.299401	0.248245	-1.20607	0.22779	0.772236	-0.299401	2. DMSO LS vs Xmoo1
MARCH8	FOXG1- Neurons	62.8215	-0.528171	0.363773	-1.45192	0.146523	0.643161	-0.528171	2. DMSO LS vs Xmoo1
TIMM23	FOXG1- Neurons	57.0939	0.0756963	0.382067	0.198123	0.842949	0.985717	0.0756963	2. DMSO LS vs Xmoo1
MAPK8	FOXG1- Neurons	896.585	0.19621	0.144839	1.35468	0.17552	0.686997	0.19621	2. DMSO LS vs Xmoo1
AL138760.1	FOXG1- Neurons	90.2927	-0.226296	0.309796	-0.730467	0.465105	0.931224	-0.226296	2. DMSO LS vs Xmoo1
ERCC6	FOXG1- Neurons	63.5793	-0.10907	0.360131	-0.302862	0.761995	0.981066	-0.10907	2. DMSO LS vs Xmoo1
PARG	FOXG1- Neurons	273.013	-0.0481394	0.200876	-0.239647	0.810604	0.983865	-0.0481394	2. DMSO LS vs Xmoo1
AL442003.1	FOXG1- Neurons	61.3278	0.0315495	0.365504	0.0863177	0.931214	0.996701	0.0315495	2. DMSO LS vs Xmoo1
SGMS1	FOXG1- Neurons	297.561	0.362044	0.195511	1.85178	0.0640577	0.404726	0.362044	2. DMSO LS vs Xmoo1
PRKG1	FOXG1- Neurons	1182.69	-0.705151	0.161015	-4.37941	1.19e-05	0.000359845	-0.705151	2. DMSO LS vs Xmoo1
PCDH15	FOXG1- Neurons	595.272	1.03602	0.163306	6.34404	2.24e-10	2.03e-08	1.03602	2. DMSO LS vs Xmoo1
AL353784.1	FOXG1- Neurons	228.955	0.802229	0.502215	1.59738	0.110181	0.553165	0.802229	2. DMSO LS vs Xmoo1
AL355314.2	FOXG1- Neurons	51.1913	0.910055	0.402919	2.25865	0.023905	0.215417	0.910055	2. DMSO LS vs Xmoo1
IPMK	FOXG1- Neurons	111.495	-0.0656684	0.284921	-0.230479	0.817719	0.983951	-0.0656684	2. DMSO LS vs Xmoo1
UBE2D1	FOXG1- Neurons	66.6257	0.327867	0.352232	0.930825	0.351944	0.877146	0.327867	2. DMSO LS vs Xmoo1
BICC1	FOXG1- Neurons	62.8136	0.482379	0.387611	1.24449	0.213318	0.747476	0.482379	2. DMSO LS vs Xmoo1
PHYHIPL	FOXG1- Neurons	427.675	0.0847088	0.182508	0.464138	0.642549	0.967312	0.0847088	2. DMSO LS vs Xmoo1
FAM13C	FOXG1- Neurons	304.952	0.0690094	0.193797	0.356091	0.721773	0.975743	0.0690094	2. DMSO LS vs Xmoo1
SLC16A9	FOXG1- Neurons	97.0693	0.302174	0.300411	1.00587	0.31448	0.846852	0.302174	2. DMSO LS vs Xmoo1
CCDC6	FOXG1- Neurons	142.846	0.0851072	0.253564	0.335644	0.73714	0.979097	0.0851072	2. DMSO LS vs Xmoo1
ANK3	FOXG1- Neurons	2997.2	0.36269	0.125748	2.88425	0.00392343	0.0533878	0.36269	2. DMSO LS vs Xmoo1
AL592430.1	FOXG1- Neurons	149.171	0.729569	0.263027	2.77374	0.00554161	0.0696899	0.729569	2. DMSO LS vs Xmoo1
ARID5B	FOXG1- Neurons	143.461	0.258729	0.253781	1.0195	0.307967	0.839994	0.258729	2. DMSO LS vs Xmoo1
JMJD1C	FOXG1- Neurons	1963.25	0.115091	0.127524	0.902506	0.366788	0.884174	0.115091	2. DMSO LS vs Xmoo1
REEP3	FOXG1- Neurons	71.7228	0.312744	0.351243	0.890393	0.373255	0.889452	0.312744	2. DMSO LS vs Xmoo1
CTNNA3	FOXG1- Neurons	441.454	0.814032	0.21683	3.75424	0.00017387	0.00393106	0.814032	2. DMSO LS vs Xmoo1
LRRTM3	FOXG1- Neurons	171.905	0.745503	0.296158	2.51725	0.0118276	0.12706	0.745503	2. DMSO LS vs Xmoo1
SIRT1	FOXG1- Neurons	49.3661	-0.0722497	0.411138	-0.175731	0.860505	0.989499	-0.0722497	2. DMSO LS vs Xmoo1
HERC4	FOXG1- Neurons	377.921	0.130591	0.178591	0.731232	0.464637	0.930795	0.130591	2. DMSO LS vs Xmoo1
HNRNPH3	FOXG1- Neurons	193.204	0.326775	0.230507	1.41763	0.156298	0.659034	0.326775	2. DMSO LS vs Xmoo1
RUFY2	FOXG1- Neurons	315.248	-0.0683487	0.192797	-0.354512	0.722956	0.976342	-0.0683487	2. DMSO LS vs Xmoo1
DNA2	FOXG1- Neurons	50.8604	-0.565704	0.414155	-1.36592	0.171963	0.681264	-0.565704	2. DMSO LS vs Xmoo1
SLC25A16	FOXG1- Neurons	131.13	-0.146585	0.269442	-0.544032	0.586419	0.956756	-0.146585	2. DMSO LS vs Xmoo1
TET1	FOXG1- Neurons	138.182	0.305352	0.268445	1.13748	0.255336	0.796478	0.305352	2. DMSO LS vs Xmoo1
CCAR1	FOXG1- Neurons	235.786	-0.117064	0.210755	-0.555451	0.578586	0.956756	-0.117064	2. DMSO LS vs Xmoo1
STOX1	FOXG1- Neurons	45.4936	-0.296993	0.454201	-0.65388	0.513189	0.942218	-0.296993	2. DMSO LS vs Xmoo1
DDX50	FOXG1- Neurons	140.76	-0.0687877	0.256941	-0.267718	0.788917	0.981851	-0.0687877	2. DMSO LS vs Xmoo1
DDX21	FOXG1- Neurons	70.7916	0.367652	0.342881	1.07224	0.283611	0.819899	0.367652	2. DMSO LS vs Xmoo1
KIF1BP	FOXG1- Neurons	55.9156	0.0210929	0.382836	0.0550964	0.956062	0.996837	0.0210929	2. DMSO LS vs Xmoo1
VPS26A	FOXG1- Neurons	125.488	-0.148769	0.304106	-0.489201	0.6247	0.962567	-0.148769	2. DMSO LS vs Xmoo1
SUPV3L1	FOXG1- Neurons	53.9595	-0.210771	0.392673	-0.536759	0.591434	0.958505	-0.210771	2. DMSO LS vs Xmoo1
HK1	FOXG1- Neurons	90.2676	-0.523919	0.327748	-1.59854	0.109923	0.55305	-0.523919	2. DMSO LS vs Xmoo1
H2AFY2	FOXG1- Neurons	99.4495	0.136157	0.295116	0.461367	0.644535	0.968714	0.136157	2. DMSO LS vs Xmoo1
SAR1A	FOXG1- Neurons	67.9492	0.050789	0.37166	0.136654	0.891304	0.993881	0.050789	2. DMSO LS vs Xmoo1
PPA1	FOXG1- Neurons	105.898	-0.000697692	0.290757	-0.00239957	0.998085	0.999797	-0.000697692	2. DMSO LS vs Xmoo1
SGPL1	FOXG1- Neurons	73.4961	-0.017842	0.336102	-0.0530849	0.957664	0.996837	-0.017842	2. DMSO LS vs Xmoo1
PSAP	FOXG1- Neurons	100.181	-0.124193	0.307734	-0.403571	0.686528	0.97049	-0.124193	2. DMSO LS vs Xmoo1
ASCC1	FOXG1- Neurons	112.552	-0.138503	0.279371	-0.495768	0.620058	0.962567	-0.138503	2. DMSO LS vs Xmoo1
MICU1	FOXG1- Neurons	264.856	0.427577	0.201316	2.12391	0.0336778	0.268146	0.427577	2. DMSO LS vs Xmoo1
MCU	FOXG1- Neurons	188.111	0.172703	0.242613	0.711845	0.476561	0.934065	0.172703	2. DMSO LS vs Xmoo1
P4HA1	FOXG1- Neurons	92.7535	-0.23745	0.305432	-0.777424	0.436909	0.919303	-0.23745	2. DMSO LS vs Xmoo1
NUDT13	FOXG1- Neurons	68.2018	-0.159081	0.3495	-0.455168	0.648988	0.96991	-0.159081	2. DMSO LS vs Xmoo1
ECD	FOXG1- Neurons	82.526	-0.0218758	0.326952	-0.0669083	0.946655	0.996837	-0.0218758	2. DMSO LS vs Xmoo1
FAM149B1	FOXG1- Neurons	162.742	-0.173648	0.247582	-0.701376	0.483068	0.93466	-0.173648	2. DMSO LS vs Xmoo1
DNAJC9	FOXG1- Neurons	246.525	0.0155584	0.20892	0.0744705	0.940636	0.996837	0.0155584	2. DMSO LS vs Xmoo1
MRPS16	FOXG1- Neurons	75.8753	-0.444918	0.345932	-1.28614	0.198393	0.723959	-0.444918	2. DMSO LS vs Xmoo1
CFAP70	FOXG1- Neurons	55.986	0.60517	0.396108	1.52779	0.126565	0.591979	0.60517	2. DMSO LS vs Xmoo1
ANXA7	FOXG1- Neurons	93.6492	-0.220074	0.32072	-0.686188	0.492595	0.937916	-0.220074	2. DMSO LS vs Xmoo1
PPP3CB	FOXG1- Neurons	264.098	-0.117903	0.208115	-0.566529	0.571034	0.956406	-0.117903	2. DMSO LS vs Xmoo1
USP54	FOXG1- Neurons	181.045	0.406034	0.234982	1.72794	0.0839998	0.475524	0.406034	2. DMSO LS vs Xmoo1
ZSWIM8	FOXG1- Neurons	91.5824	0.052749	0.306105	0.172323	0.863183	0.989499	0.052749	2. DMSO LS vs Xmoo1
CAMK2G	FOXG1- Neurons	129.246	0.0784004	0.284786	0.275295	0.783089	0.981841	0.0784004	2. DMSO LS vs Xmoo1
VCL	FOXG1- Neurons	200.2	0.316819	0.229967	1.37767	0.168306	0.676907	0.316819	2. DMSO LS vs Xmoo1
AP3M1	FOXG1- Neurons	66.5732	-0.122151	0.359144	-0.340115	0.73377	0.97809	-0.122151	2. DMSO LS vs Xmoo1
ADK	FOXG1- Neurons	575.283	0.0824863	0.159274	0.517888	0.604536	0.961962	0.0824863	2. DMSO LS vs Xmoo1
AC022540.1	FOXG1- Neurons	73.809	0.114417	0.348674	0.328149	0.742799	0.980845	0.114417	2. DMSO LS vs Xmoo1
KAT6B	FOXG1- Neurons	481.031	0.328102	0.179872	1.82409	0.0681382	0.419617	0.328102	2. DMSO LS vs Xmoo1
AC018511.2	FOXG1- Neurons	53.88	0.915185	0.393609	2.32511	0.0200661	0.189276	0.915185	2. DMSO LS vs Xmoo1
SAMD8	FOXG1- Neurons	108.349	-0.230548	0.289569	-0.796174	0.425931	0.911748	-0.230548	2. DMSO LS vs Xmoo1
VDAC2	FOXG1- Neurons	56.9783	-0.16456	0.380382	-0.432617	0.665293	0.969986	-0.16456	2. DMSO LS vs Xmoo1
KCNMA1	FOXG1- Neurons	805.031	0.0348351	0.166389	0.209359	0.834168	0.984292	0.0348351	2. DMSO LS vs Xmoo1
KCNMA1-AS1	FOXG1- Neurons	143.077	-0.109133	0.253454	-0.430581	0.666773	0.969986	-0.109133	2. DMSO LS vs Xmoo1
DLG5	FOXG1- Neurons	151.417	-0.000843113	0.250714	-0.00336285	0.997317	0.999797	-0.000843113	2. DMSO LS vs Xmoo1
POLR3A	FOXG1- Neurons	106.355	0.198267	0.289491	0.684883	0.493418	0.938022	0.198267	2. DMSO LS vs Xmoo1
RPS24	FOXG1- Neurons	97.8258	0.10889	0.320884	0.339344	0.734351	0.978432	0.10889	2. DMSO LS vs Xmoo1
ZMIZ1-AS1	FOXG1- Neurons	56.5442	0.148058	0.383413	0.386157	0.69938	0.972382	0.148058	2. DMSO LS vs Xmoo1
ZMIZ1	FOXG1- Neurons	152.347	0.205756	0.251596	0.817803	0.413469	0.905566	0.205756	2. DMSO LS vs Xmoo1
NUTM2B-AS1	FOXG1- Neurons	286.323	0.226188	0.211082	1.07156	0.283916	0.820052	0.226188	2. DMSO LS vs Xmoo1
TSPAN14	FOXG1- Neurons	76.8169	0.29245	0.335049	0.872857	0.382741	0.893435	0.29245	2. DMSO LS vs Xmoo1
NRG3	FOXG1- Neurons	7323.93	0.692535	0.116385	5.95036	2.68e-09	1.72e-07	0.692535	2. DMSO LS vs Xmoo1
AC010157.1	FOXG1- Neurons	103.501	0.346179	0.300172	1.15327	0.248801	0.791423	0.346179	2. DMSO LS vs Xmoo1
CCSER2	FOXG1- Neurons	520.255	-0.197716	0.162569	-1.2162	0.22391	0.767395	-0.197716	2. DMSO LS vs Xmoo1
GRID1-AS1	FOXG1- Neurons	99.0922	-0.523903	0.308751	-1.69684	0.0897262	0.49462	-0.523903	2. DMSO LS vs Xmoo1
GRID1	FOXG1- Neurons	624.936	0.228938	0.156093	1.46668	0.142464	0.634301	0.228938	2. DMSO LS vs Xmoo1
WAPL	FOXG1- Neurons	146.292	0.0570301	0.256004	0.22277	0.823714	0.984292	0.0570301	2. DMSO LS vs Xmoo1
BMPR1A	FOXG1- Neurons	279.899	0.111116	0.208365	0.533276	0.593842	0.959504	0.111116	2. DMSO LS vs Xmoo1
GLUD1	FOXG1- Neurons	129.37	0.102023	0.263797	0.386749	0.698942	0.972382	0.102023	2. DMSO LS vs Xmoo1
SHLD2	FOXG1- Neurons	128.305	-0.051535	0.282015	-0.182738	0.855003	0.98886	-0.051535	2. DMSO LS vs Xmoo1
NUTM2A-AS1	FOXG1- Neurons	270.512	0.0497917	0.201333	0.24731	0.804668	0.983333	0.0497917	2. DMSO LS vs Xmoo1
ATAD1	FOXG1- Neurons	221.205	0.0374715	0.240465	0.15583	0.876167	0.991736	0.0374715	2. DMSO LS vs Xmoo1
PTEN	FOXG1- Neurons	358.634	0.0418949	0.186168	0.225038	0.82195	0.984292	0.0418949	2. DMSO LS vs Xmoo1
LIPA	FOXG1- Neurons	204.535	0.361488	0.228725	1.58045	0.114003	0.563291	0.361488	2. DMSO LS vs Xmoo1
IFIT2	FOXG1- Neurons	66.0998	0.648965	0.356515	1.8203	0.0687127	0.421453	0.648965	2. DMSO LS vs Xmoo1
IFIT3	FOXG1- Neurons	115.995	0.280503	0.290412	0.965881	0.334104	0.86405	0.280503	2. DMSO LS vs Xmoo1
RPP30	FOXG1- Neurons	67.7422	0.0984887	0.366483	0.26874	0.78813	0.981851	0.0984887	2. DMSO LS vs Xmoo1
PCGF5	FOXG1- Neurons	50.7663	-0.71288	0.420687	-1.69456	0.0901582	0.495818	-0.71288	2. DMSO LS vs Xmoo1
HECTD2	FOXG1- Neurons	208.996	0.358527	0.221883	1.61584	0.106129	0.541177	0.358527	2. DMSO LS vs Xmoo1
TNKS2	FOXG1- Neurons	178.074	0.0814261	0.237739	0.342502	0.731973	0.97809	0.0814261	2. DMSO LS vs Xmoo1
BTAF1	FOXG1- Neurons	209.309	0.00676452	0.220822	0.0306334	0.975562	0.999205	0.00676452	2. DMSO LS vs Xmoo1
CPEB3	FOXG1- Neurons	372.906	0.0197022	0.187105	0.1053	0.916138	0.996689	0.0197022	2. DMSO LS vs Xmoo1
MARCH5	FOXG1- Neurons	88.9166	-0.0503112	0.317056	-0.158683	0.873919	0.991736	-0.0503112	2. DMSO LS vs Xmoo1
IDE	FOXG1- Neurons	104.623	-0.042136	0.30368	-0.138751	0.889647	0.993881	-0.042136	2. DMSO LS vs Xmoo1
EXOC6	FOXG1- Neurons	310.059	0.337887	0.197674	1.70931	0.0873933	0.487992	0.337887	2. DMSO LS vs Xmoo1
FRA10AC1	FOXG1- Neurons	130.659	-0.0971096	0.263441	-0.36862	0.712411	0.973437	-0.0971096	2. DMSO LS vs Xmoo1
PLCE1	FOXG1- Neurons	139.199	1.21335	0.266824	4.54738	5.43e-06	0.000182247	1.21335	2. DMSO LS vs Xmoo1
TBC1D12	FOXG1- Neurons	217.582	-0.0291677	0.217855	-0.133886	0.893493	0.993881	-0.0291677	2. DMSO LS vs Xmoo1
HELLS	FOXG1- Neurons	82.6713	0.155958	0.318845	0.489134	0.624747	0.962567	0.155958	2. DMSO LS vs Xmoo1
ACSM6	FOXG1- Neurons	70.257	-0.844189	0.355116	-2.37722	0.0174437	0.169725	-0.844189	2. DMSO LS vs Xmoo1
SORBS1	FOXG1- Neurons	375.597	0.160085	0.184119	0.869465	0.384593	0.894108	0.160085	2. DMSO LS vs Xmoo1
ALDH18A1	FOXG1- Neurons	49.1209	0.198309	0.4102	0.483445	0.62878	0.962567	0.198309	2. DMSO LS vs Xmoo1
ENTPD1	FOXG1- Neurons	58.6348	0.770451	0.387426	1.98864	0.0467409	0.333773	0.770451	2. DMSO LS vs Xmoo1
ENTPD1-AS1	FOXG1- Neurons	363.739	0.674028	0.183931	3.66457	0.000247754	0.00520141	0.674028	2. DMSO LS vs Xmoo1
CC2D2B	FOXG1- Neurons	214.281	0.963851	0.222009	4.3415	1.42e-05	0.000417613	0.963851	2. DMSO LS vs Xmoo1
ZNF518A	FOXG1- Neurons	223.948	-0.0255061	0.213612	-0.119404	0.904956	0.995266	-0.0255061	2. DMSO LS vs Xmoo1
TM9SF3	FOXG1- Neurons	159.836	0.175195	0.247891	0.706743	0.479726	0.93466	0.175195	2. DMSO LS vs Xmoo1
LCOR	FOXG1- Neurons	480.156	0.140586	0.169076	0.831494	0.405695	0.900851	0.140586	2. DMSO LS vs Xmoo1
SLIT1	FOXG1- Neurons	298.418	0.439388	0.202325	2.17169	0.0298788	0.249488	0.439388	2. DMSO LS vs Xmoo1
PGAM1	FOXG1- Neurons	44.7662	-0.419168	0.423706	-0.989291	0.322521	0.855876	-0.419168	2. DMSO LS vs Xmoo1
MMS19	FOXG1- Neurons	132.318	0.138548	0.264904	0.523012	0.600966	0.961962	0.138548	2. DMSO LS vs Xmoo1
MORN4	FOXG1- Neurons	66.1792	0.420435	0.356077	1.18074	0.237705	0.781788	0.420435	2. DMSO LS vs Xmoo1
ZFYVE27	FOXG1- Neurons	80.9263	-0.22138	0.337114	-0.656692	0.511379	0.941676	-0.22138	2. DMSO LS vs Xmoo1
R3HCC1L	FOXG1- Neurons	60.226	0.386944	0.391306	0.988852	0.322735	0.855876	0.386944	2. DMSO LS vs Xmoo1
GOT1	FOXG1- Neurons	48.0905	0.373723	0.411207	0.908844	0.363432	0.881354	0.373723	2. DMSO LS vs Xmoo1
ENTPD7	FOXG1- Neurons	75.8867	-0.287587	0.357159	-0.805207	0.4207	0.908042	-0.287587	2. DMSO LS vs Xmoo1
COX15	FOXG1- Neurons	56.3166	-0.318595	0.384841	-0.827863	0.407748	0.902206	-0.318595	2. DMSO LS vs Xmoo1
DNMBP	FOXG1- Neurons	38.6686	-0.752882	0.45781	-1.64453	0.100067	0.522439	-0.752882	2. DMSO LS vs Xmoo1
CHUK	FOXG1- Neurons	57.4445	-0.0548996	0.381125	-0.144046	0.885464	0.993881	-0.0548996	2. DMSO LS vs Xmoo1
CWF19L1	FOXG1- Neurons	56.486	-0.232335	0.393515	-0.59041	0.554916	0.951106	-0.232335	2. DMSO LS vs Xmoo1
SEC31B	FOXG1- Neurons	114.757	0.0923537	0.278347	0.331793	0.740046	0.980845	0.0923537	2. DMSO LS vs Xmoo1
NDUFB8	FOXG1- Neurons	76.5186	-0.110095	0.334126	-0.3295	0.741778	0.980845	-0.110095	2. DMSO LS vs Xmoo1
HIF1AN	FOXG1- Neurons	62.6215	-0.0615837	0.37078	-0.166092	0.868084	0.991387	-0.0615837	2. DMSO LS vs Xmoo1
PAX2	FOXG1- Neurons	92.9616	-0.578147	0.336465	-1.7183	0.0857421	0.483543	-0.578147	2. DMSO LS vs Xmoo1
SLF2	FOXG1- Neurons	195.101	-0.0909459	0.227305	-0.400104	0.68908	0.971184	-0.0909459	2. DMSO LS vs Xmoo1
SEMA4G	FOXG1- Neurons	60.6774	0.234685	0.382566	0.613449	0.539579	0.945244	0.234685	2. DMSO LS vs Xmoo1
SFXN3	FOXG1- Neurons	50.9179	-0.72778	0.412322	-1.76508	0.0775508	0.453697	-0.72778	2. DMSO LS vs Xmoo1
BTRC	FOXG1- Neurons	383.066	-0.0615027	0.179097	-0.343405	0.731294	0.97809	-0.0615027	2. DMSO LS vs Xmoo1
OGA	FOXG1- Neurons	395.747	-0.0702701	0.177476	-0.395942	0.692148	0.972237	-0.0702701	2. DMSO LS vs Xmoo1
ARMH3	FOXG1- Neurons	232.174	-0.123371	0.217082	-0.568315	0.569821	0.956406	-0.123371	2. DMSO LS vs Xmoo1
GBF1	FOXG1- Neurons	259.665	0.0571395	0.203996	0.280102	0.779399	0.981841	0.0571395	2. DMSO LS vs Xmoo1
MFSD13A	FOXG1- Neurons	54.6217	-0.522827	0.386765	-1.3518	0.176441	0.686997	-0.522827	2. DMSO LS vs Xmoo1
ACTR1A	FOXG1- Neurons	63.1514	-0.169541	0.364368	-0.465303	0.641715	0.967233	-0.169541	2. DMSO LS vs Xmoo1
SUFU	FOXG1- Neurons	79.5914	0.0211541	0.357194	0.059223	0.952775	0.996837	0.0211541	2. DMSO LS vs Xmoo1
TRIM8	FOXG1- Neurons	96.0391	-0.301041	0.314735	-0.956491	0.338824	0.867684	-0.301041	2. DMSO LS vs Xmoo1
ARL3	FOXG1- Neurons	95.9282	-0.29711	0.33092	-0.89783	0.369276	0.885877	-0.29711	2. DMSO LS vs Xmoo1
WBP1L	FOXG1- Neurons	53.5803	-0.213365	0.393197	-0.542641	0.587377	0.956756	-0.213365	2. DMSO LS vs Xmoo1
CNNM2	FOXG1- Neurons	184.725	0.258836	0.24253	1.06724	0.285865	0.821484	0.258836	2. DMSO LS vs Xmoo1
NT5C2	FOXG1- Neurons	254.401	0.105765	0.20815	0.508119	0.61137	0.961962	0.105765	2. DMSO LS vs Xmoo1
INA	FOXG1- Neurons	71.2812	0.177309	0.347173	0.510721	0.609546	0.961962	0.177309	2. DMSO LS vs Xmoo1
PCGF6	FOXG1- Neurons	71.2576	0.0879759	0.347008	0.253527	0.799861	0.983144	0.0879759	2. DMSO LS vs Xmoo1
PDCD11	FOXG1- Neurons	58.6896	0.0608525	0.377576	0.161166	0.871963	0.991736	0.0608525	2. DMSO LS vs Xmoo1
NEURL1	FOXG1- Neurons	108.367	-0.446697	0.286516	-1.55907	0.118981	0.576694	-0.446697	2. DMSO LS vs Xmoo1
SH3PXD2A	FOXG1- Neurons	156.057	-0.0263196	0.251984	-0.104449	0.916813	0.996689	-0.0263196	2. DMSO LS vs Xmoo1
CFAP43	FOXG1- Neurons	56.3974	0.750066	0.388256	1.93189	0.0533735	0.359899	0.750066	2. DMSO LS vs Xmoo1
GSTO1	FOXG1- Neurons	53.2487	-0.156612	0.410531	-0.381487	0.702842	0.973161	-0.156612	2. DMSO LS vs Xmoo1
SORCS3	FOXG1- Neurons	280.525	0.946561	0.243657	3.88481	0.00010241	0.00243531	0.946561	2. DMSO LS vs Xmoo1
SORCS1	FOXG1- Neurons	246.001	-1.36684	0.22392	-6.10414	1.03e-09	7.37e-08	-1.36684	2. DMSO LS vs Xmoo1
XPNPEP1	FOXG1- Neurons	47.418	-0.106383	0.415633	-0.255953	0.797987	0.983144	-0.106383	2. DMSO LS vs Xmoo1
ADD3	FOXG1- Neurons	107.53	-0.0833104	0.295583	-0.281851	0.778058	0.981841	-0.0833104	2. DMSO LS vs Xmoo1
MXI1	FOXG1- Neurons	157.579	-0.138818	0.254482	-0.545492	0.585415	0.956756	-0.138818	2. DMSO LS vs Xmoo1
SMNDC1	FOXG1- Neurons	90.8075	-0.0409614	0.312802	-0.13095	0.895815	0.993881	-0.0409614	2. DMSO LS vs Xmoo1
SMC3	FOXG1- Neurons	108.219	0.347081	0.306006	1.13423	0.256698	0.796478	0.347081	2. DMSO LS vs Xmoo1
PDCD4	FOXG1- Neurons	113.446	-0.8346	0.284404	-2.93456	0.00334021	0.0471092	-0.8346	2. DMSO LS vs Xmoo1
BBIP1	FOXG1- Neurons	79.1927	-0.257348	0.328872	-0.782517	0.433911	0.917519	-0.257348	2. DMSO LS vs Xmoo1
SHOC2	FOXG1- Neurons	219.662	0.0583365	0.22951	0.254178	0.799358	0.983144	0.0583365	2. DMSO LS vs Xmoo1
VTI1A	FOXG1- Neurons	467.411	0.145363	0.174042	0.835219	0.403594	0.900797	0.145363	2. DMSO LS vs Xmoo1
TCF7L2	FOXG1- Neurons	60.0064	0.117139	0.369818	0.316749	0.751434	0.981066	0.117139	2. DMSO LS vs Xmoo1
NHLRC2	FOXG1- Neurons	69.2116	0.470693	0.347038	1.35631	0.174999	0.686809	0.470693	2. DMSO LS vs Xmoo1
CCDC186	FOXG1- Neurons	114.506	-0.339627	0.281759	-1.20538	0.228056	0.772236	-0.339627	2. DMSO LS vs Xmoo1
ABLIM1	FOXG1- Neurons	220.375	0.0376603	0.216581	0.173885	0.861956	0.989499	0.0376603	2. DMSO LS vs Xmoo1
FAM160B1	FOXG1- Neurons	61.7679	-0.030531	0.367714	-0.0830292	0.933828	0.996701	-0.030531	2. DMSO LS vs Xmoo1
ATRNL1	FOXG1- Neurons	812.143	0.679776	0.157919	4.30459	1.67e-05	0.000487812	0.679776	2. DMSO LS vs Xmoo1
AC016042.1	FOXG1- Neurons	441.091	0.346018	0.182337	1.89769	0.0577375	0.380157	0.346018	2. DMSO LS vs Xmoo1
GFRA1	FOXG1- Neurons	179.679	0.404162	0.251293	1.60833	0.107763	0.547138	0.404162	2. DMSO LS vs Xmoo1
HSPA12A	FOXG1- Neurons	202.927	-0.236373	0.234109	-1.00967	0.312654	0.845721	-0.236373	2. DMSO LS vs Xmoo1
ENO4	FOXG1- Neurons	564.414	0.144419	0.200826	0.719125	0.472064	0.932441	0.144419	2. DMSO LS vs Xmoo1
SHTN1	FOXG1- Neurons	414.01	0.0742282	0.178056	0.41688	0.676766	0.969986	0.0742282	2. DMSO LS vs Xmoo1
PDZD8	FOXG1- Neurons	122.79	0.162993	0.279193	0.583799	0.559356	0.952863	0.162993	2. DMSO LS vs Xmoo1
RAB11FIP2	FOXG1- Neurons	91.7123	-0.335827	0.31119	-1.07917	0.280512	0.818838	-0.335827	2. DMSO LS vs Xmoo1
AC022395.1	FOXG1- Neurons	69.8129	-0.268864	0.383528	-0.701026	0.483287	0.93466	-0.268864	2. DMSO LS vs Xmoo1
FAM204A	FOXG1- Neurons	135.158	0.482939	0.263643	1.83179	0.066983	0.415351	0.482939	2. DMSO LS vs Xmoo1
CACUL1	FOXG1- Neurons	146.622	0.188644	0.25317	0.745128	0.456194	0.927536	0.188644	2. DMSO LS vs Xmoo1
EIF3A	FOXG1- Neurons	134.23	0.157353	0.260529	0.603975	0.54586	0.947129	0.157353	2. DMSO LS vs Xmoo1
DENND10	FOXG1- Neurons	58.9757	-0.280219	0.379395	-0.738593	0.460154	0.928905	-0.280219	2. DMSO LS vs Xmoo1
GRK5	FOXG1- Neurons	117.976	0.074606	0.28388	0.262809	0.792698	0.982514	0.074606	2. DMSO LS vs Xmoo1
TIAL1	FOXG1- Neurons	165.426	0.0480271	0.250655	0.191607	0.84805	0.987132	0.0480271	2. DMSO LS vs Xmoo1
INPP5F	FOXG1- Neurons	242.387	0.0653885	0.209705	0.311812	0.755183	0.981066	0.0653885	2. DMSO LS vs Xmoo1
MCMBP	FOXG1- Neurons	111.436	-0.0332606	0.290168	-0.114625	0.908742	0.995894	-0.0332606	2. DMSO LS vs Xmoo1
SEC23IP	FOXG1- Neurons	87.6248	0.243611	0.326392	0.746376	0.45544	0.927536	0.243611	2. DMSO LS vs Xmoo1
AC023282.1	FOXG1- Neurons	86.6751	-0.000474779	0.315653	-0.00150412	0.9988	0.999805	-0.000474779	2. DMSO LS vs Xmoo1
WDR11-AS1	FOXG1- Neurons	76.7195	0.183033	0.336999	0.543127	0.587042	0.956756	0.183033	2. DMSO LS vs Xmoo1
WDR11	FOXG1- Neurons	177.183	0.385037	0.234161	1.64433	0.100108	0.522439	0.385037	2. DMSO LS vs Xmoo1
ATE1	FOXG1- Neurons	247.233	-0.187177	0.215296	-0.869394	0.384632	0.894108	-0.187177	2. DMSO LS vs Xmoo1
TACC2	FOXG1- Neurons	181.777	-0.0745061	0.239084	-0.311631	0.755321	0.981066	-0.0745061	2. DMSO LS vs Xmoo1
PLEKHA1	FOXG1- Neurons	184.647	-0.0269056	0.241185	-0.111556	0.911176	0.996645	-0.0269056	2. DMSO LS vs Xmoo1
PSTK	FOXG1- Neurons	40.7936	-0.752298	0.445781	-1.68759	0.0914891	0.499823	-0.752298	2. DMSO LS vs Xmoo1
ACADSB	FOXG1- Neurons	77.0955	-0.0286791	0.333681	-0.0859477	0.931508	0.996701	-0.0286791	2. DMSO LS vs Xmoo1
LHPP	FOXG1- Neurons	80.2131	0.138595	0.324836	0.42666	0.669627	0.969986	0.138595	2. DMSO LS vs Xmoo1
FAM53B	FOXG1- Neurons	70.8243	0.39456	0.356805	1.10581	0.268807	0.807521	0.39456	2. DMSO LS vs Xmoo1
EEF1AKMT2	FOXG1- Neurons	186.662	0.123137	0.233159	0.528127	0.597411	0.961962	0.123137	2. DMSO LS vs Xmoo1
ABRAXAS2	FOXG1- Neurons	47.0838	0.308359	0.450766	0.684077	0.493926	0.938063	0.308359	2. DMSO LS vs Xmoo1
AL731577.2	FOXG1- Neurons	50.6536	0.240677	0.401074	0.600081	0.548452	0.948369	0.240677	2. DMSO LS vs Xmoo1
ZRANB1	FOXG1- Neurons	62.2765	-0.0906162	0.364603	-0.248534	0.803722	0.983308	-0.0906162	2. DMSO LS vs Xmoo1
CTBP2	FOXG1- Neurons	342.474	0.230153	0.19305	1.1922	0.233185	0.777953	0.230153	2. DMSO LS vs Xmoo1
EDRF1	FOXG1- Neurons	82.8327	0.0514032	0.326825	0.15728	0.875024	0.991736	0.0514032	2. DMSO LS vs Xmoo1
EDRF1-AS1	FOXG1- Neurons	52.0221	-0.0978903	0.402316	-0.243317	0.80776	0.983425	-0.0978903	2. DMSO LS vs Xmoo1
BCCIP	FOXG1- Neurons	60.1197	-0.36	0.37238	-0.966753	0.333667	0.86405	-0.36	2. DMSO LS vs Xmoo1
DHX32	FOXG1- Neurons	79.4132	0.139878	0.331823	0.421542	0.673359	0.969986	0.139878	2. DMSO LS vs Xmoo1
DOCK1	FOXG1- Neurons	87.9352	0.353856	0.318239	1.11192	0.266173	0.806189	0.353856	2. DMSO LS vs Xmoo1
INSYN2A	FOXG1- Neurons	50.3218	0.266396	0.443602	0.60053	0.548153	0.948369	0.266396	2. DMSO LS vs Xmoo1
PTPRE	FOXG1- Neurons	161.457	-1.38206	0.274506	-5.03472	4.79e-07	2.01e-05	-1.38206	2. DMSO LS vs Xmoo1
EBF3	FOXG1- Neurons	878.064	-0.339162	0.154797	-2.19101	0.0284507	0.241126	-0.339162	2. DMSO LS vs Xmoo1
AL354950.3	FOXG1- Neurons	58.4559	-0.256118	0.416051	-0.615593	0.538163	0.945244	-0.256118	2. DMSO LS vs Xmoo1
GLRX3	FOXG1- Neurons	75.1546	0.352458	0.335984	1.04903	0.294163	0.827508	0.352458	2. DMSO LS vs Xmoo1
PPP2R2D	FOXG1- Neurons	134.711	-0.0201299	0.259304	-0.0776306	0.938122	0.996837	-0.0201299	2. DMSO LS vs Xmoo1
JAKMIP3	FOXG1- Neurons	59.4684	-0.432873	0.374064	-1.15722	0.247183	0.789486	-0.432873	2. DMSO LS vs Xmoo1
INPP5A	FOXG1- Neurons	55.3	0.324134	0.400539	0.809245	0.418374	0.908023	0.324134	2. DMSO LS vs Xmoo1
TUBGCP2	FOXG1- Neurons	109.371	-0.296338	0.302239	-0.980477	0.326851	0.860022	-0.296338	2. DMSO LS vs Xmoo1
MTG1	FOXG1- Neurons	112.899	0.0781582	0.279351	0.279785	0.779642	0.981841	0.0781582	2. DMSO LS vs Xmoo1
SCART1	FOXG1- Neurons	43.4226	1.32768	0.439893	3.01818	0.002543	0.0378258	1.32768	2. DMSO LS vs Xmoo1
SIRT3	FOXG1- Neurons	45.0031	-0.370968	0.424639	-0.873608	0.382332	0.893435	-0.370968	2. DMSO LS vs Xmoo1
B4GALNT4	FOXG1- Neurons	107.472	0.198045	0.291816	0.678664	0.497351	0.938063	0.198045	2. DMSO LS vs Xmoo1
RNH1	FOXG1- Neurons	41.5602	-0.455973	0.446433	-1.02137	0.307079	0.83883	-0.455973	2. DMSO LS vs Xmoo1
DEAF1	FOXG1- Neurons	82.7596	-0.350168	0.320928	-1.09111	0.275225	0.814151	-0.350168	2. DMSO LS vs Xmoo1
TALDO1	FOXG1- Neurons	60.5197	-0.0924067	0.37008	-0.249694	0.802824	0.983144	-0.0924067	2. DMSO LS vs Xmoo1
AP006621.3	FOXG1- Neurons	44.6479	-0.0846692	0.430059	-0.196878	0.843923	0.985717	-0.0846692	2. DMSO LS vs Xmoo1
AP2A2	FOXG1- Neurons	143.636	-0.149828	0.254254	-0.589286	0.55567	0.951106	-0.149828	2. DMSO LS vs Xmoo1
BRSK2	FOXG1- Neurons	60.5148	0.0530958	0.37361	0.142115	0.886989	0.993881	0.0530958	2. DMSO LS vs Xmoo1
KRTAP5-AS1	FOXG1- Neurons	57.267	-0.679916	0.385982	-1.76153	0.0781496	0.455748	-0.679916	2. DMSO LS vs Xmoo1
KCNQ1	FOXG1- Neurons	77.0509	-0.109863	0.337833	-0.3252	0.745029	0.981066	-0.109863	2. DMSO LS vs Xmoo1
KCNQ1OT1	FOXG1- Neurons	641.929	0.341861	0.155488	2.19863	0.0279045	0.237592	0.341861	2. DMSO LS vs Xmoo1
NAP1L4	FOXG1- Neurons	261.596	-0.118926	0.205437	-0.578892	0.562662	0.953076	-0.118926	2. DMSO LS vs Xmoo1
CARS	FOXG1- Neurons	188.47	-0.0940076	0.228043	-0.412236	0.680167	0.969986	-0.0940076	2. DMSO LS vs Xmoo1
OSBPL5	FOXG1- Neurons	96.605	0.044553	0.298095	0.149459	0.881191	0.992793	0.044553	2. DMSO LS vs Xmoo1
ZNF195	FOXG1- Neurons	103.404	-0.439911	0.292157	-1.50573	0.132135	0.607211	-0.439911	2. DMSO LS vs Xmoo1
NUP98	FOXG1- Neurons	130.584	-0.381097	0.273243	-1.39472	0.163101	0.67019	-0.381097	2. DMSO LS vs Xmoo1
STIM1	FOXG1- Neurons	104.504	-0.113748	0.304829	-0.373154	0.709034	0.973161	-0.113748	2. DMSO LS vs Xmoo1
APBB1	FOXG1- Neurons	59.6761	0.172617	0.400237	0.431287	0.66626	0.969986	0.172617	2. DMSO LS vs Xmoo1
DNHD1	FOXG1- Neurons	223.4	0.309149	0.215562	1.43416	0.151528	0.653778	0.309149	2. DMSO LS vs Xmoo1
ILK	FOXG1- Neurons	73.38	-0.0303175	0.340773	-0.0889671	0.929108	0.996701	-0.0303175	2. DMSO LS vs Xmoo1
AC091564.5	FOXG1- Neurons	80.4319	-0.105067	0.324049	-0.324231	0.745763	0.981066	-0.105067	2. DMSO LS vs Xmoo1
AC087280.2	FOXG1- Neurons	108.827	0.567466	0.301441	1.88251	0.0597663	0.387646	0.567466	2. DMSO LS vs Xmoo1
SYT9	FOXG1- Neurons	80.3513	-0.135014	0.334069	-0.404151	0.686102	0.970476	-0.135014	2. DMSO LS vs Xmoo1
EIF3F	FOXG1- Neurons	53.7628	-0.0213542	0.391589	-0.0545322	0.956511	0.996837	-0.0213542	2. DMSO LS vs Xmoo1
TUB	FOXG1- Neurons	67.6052	-0.346274	0.355694	-0.973514	0.330298	0.863097	-0.346274	2. DMSO LS vs Xmoo1
RIC3	FOXG1- Neurons	284.048	0.173602	0.204726	0.847974	0.396453	0.899783	0.173602	2. DMSO LS vs Xmoo1
LMO1	FOXG1- Neurons	58.6124	-0.408941	0.374424	-1.09219	0.274751	0.813741	-0.408941	2. DMSO LS vs Xmoo1
STK33	FOXG1- Neurons	114.253	1.36361	0.30285	4.50259	6.71e-06	0.000218261	1.36361	2. DMSO LS vs Xmoo1
TRIM66	FOXG1- Neurons	72.7943	-0.213875	0.353788	-0.604529	0.545492	0.947129	-0.213875	2. DMSO LS vs Xmoo1
RPL27A	FOXG1- Neurons	68.1616	-0.0542312	0.356163	-0.152265	0.878978	0.992768	-0.0542312	2. DMSO LS vs Xmoo1
ST5	FOXG1- Neurons	116.529	0.185813	0.280885	0.661528	0.508274	0.94135	0.185813	2. DMSO LS vs Xmoo1
AC026894.1	FOXG1- Neurons	61.8194	0.566541	0.38329	1.4781	0.139381	0.627173	0.566541	2. DMSO LS vs Xmoo1
SCUBE2	FOXG1- Neurons	52.3886	-0.837029	0.445006	-1.88094	0.0599805	0.388314	-0.837029	2. DMSO LS vs Xmoo1
DENND5A	FOXG1- Neurons	327.565	0.0158406	0.19161	0.082671	0.934113	0.996701	0.0158406	2. DMSO LS vs Xmoo1
TMEM41B	FOXG1- Neurons	131.371	0.0957461	0.26936	0.355458	0.722246	0.975743	0.0957461	2. DMSO LS vs Xmoo1
IPO7	FOXG1- Neurons	101.278	0.267968	0.292489	0.916164	0.359581	0.881354	0.267968	2. DMSO LS vs Xmoo1
ZNF143	FOXG1- Neurons	57.029	0.0868488	0.391652	0.22175	0.824508	0.984292	0.0868488	2. DMSO LS vs Xmoo1
SBF2-AS1	FOXG1- Neurons	86.6167	-0.431913	0.321887	-1.34181	0.179656	0.692974	-0.431913	2. DMSO LS vs Xmoo1
SBF2	FOXG1- Neurons	1112.04	-0.0681086	0.141369	-0.48178	0.629962	0.962567	-0.0681086	2. DMSO LS vs Xmoo1
AC011092.2	FOXG1- Neurons	420.956	-0.10641	0.195196	-0.545142	0.585656	0.956756	-0.10641	2. DMSO LS vs Xmoo1
AC011092.3	FOXG1- Neurons	121.554	-0.0855683	0.270424	-0.316423	0.751681	0.981066	-0.0855683	2. DMSO LS vs Xmoo1
AC100763.1	FOXG1- Neurons	119.032	-0.261931	0.281498	-0.930492	0.352116	0.877146	-0.261931	2. DMSO LS vs Xmoo1
EIF4G2	FOXG1- Neurons	149.85	0.0765022	0.254896	0.300131	0.764078	0.981066	0.0765022	2. DMSO LS vs Xmoo1
ZBED5	FOXG1- Neurons	91.6928	-0.369212	0.306073	-1.20629	0.227707	0.772236	-0.369212	2. DMSO LS vs Xmoo1
GALNT18	FOXG1- Neurons	74.27	-0.0739215	0.350401	-0.210963	0.832916	0.984292	-0.0739215	2. DMSO LS vs Xmoo1
USP47	FOXG1- Neurons	355.067	0.367731	0.223251	1.64717	0.0995239	0.521242	0.367731	2. DMSO LS vs Xmoo1
DKK3	FOXG1- Neurons	89.3577	0.165584	0.320742	0.516253	0.605678	0.961962	0.165584	2. DMSO LS vs Xmoo1
TEAD1	FOXG1- Neurons	482.181	0.581768	0.17297	3.36339	0.000769905	0.0135018	0.581768	2. DMSO LS vs Xmoo1
ARNTL	FOXG1- Neurons	76.6719	-1.59376	0.357145	-4.46251	8.1e-06	0.000259918	-1.59376	2. DMSO LS vs Xmoo1
BTBD10	FOXG1- Neurons	175.537	-0.307369	0.233683	-1.31533	0.188401	0.708715	-0.307369	2. DMSO LS vs Xmoo1
FAR1	FOXG1- Neurons	253.397	-0.11441	0.203863	-0.56121	0.574654	0.956756	-0.11441	2. DMSO LS vs Xmoo1
SPON1	FOXG1- Neurons	134.331	0.877391	0.311397	2.8176	0.0048384	0.0625926	0.877391	2. DMSO LS vs Xmoo1
RRAS2	FOXG1- Neurons	161.697	0.0854621	0.247346	0.345516	0.729707	0.977882	0.0854621	2. DMSO LS vs Xmoo1
COPB1	FOXG1- Neurons	95.666	-0.0601278	0.304756	-0.197298	0.843594	0.985717	-0.0601278	2. DMSO LS vs Xmoo1
PSMA1	FOXG1- Neurons	144.911	0.0146991	0.252556	0.0582013	0.953588	0.996837	0.0146991	2. DMSO LS vs Xmoo1
PDE3B	FOXG1- Neurons	301.148	-0.157502	0.196516	-0.801473	0.422858	0.908792	-0.157502	2. DMSO LS vs Xmoo1
CYP2R1	FOXG1- Neurons	45.4488	-0.88121	0.425604	-2.07049	0.0384064	0.296751	-0.88121	2. DMSO LS vs Xmoo1
SOX6	FOXG1- Neurons	172.643	-0.0795424	0.289747	-0.274524	0.783682	0.981841	-0.0795424	2. DMSO LS vs Xmoo1
C11orf58	FOXG1- Neurons	259.553	-0.0597237	0.215346	-0.277338	0.78152	0.981841	-0.0597237	2. DMSO LS vs Xmoo1
PLEKHA7	FOXG1- Neurons	56.893	-0.0978379	0.37865	-0.258386	0.796109	0.983144	-0.0978379	2. DMSO LS vs Xmoo1
PIK3C2A	FOXG1- Neurons	251.356	-0.0510218	0.210688	-0.242168	0.80865	0.983425	-0.0510218	2. DMSO LS vs Xmoo1
NUCB2	FOXG1- Neurons	111.691	-0.422325	0.282302	-1.496	0.134653	0.61435	-0.422325	2. DMSO LS vs Xmoo1
ABCC8	FOXG1- Neurons	39.0292	-1.28504	0.464908	-2.76407	0.00570846	0.0707349	-1.28504	2. DMSO LS vs Xmoo1
KCNC1	FOXG1- Neurons	151.298	-0.221975	0.255268	-0.869576	0.384532	0.894108	-0.221975	2. DMSO LS vs Xmoo1
SERGEF	FOXG1- Neurons	205.954	0.034269	0.226147	0.151535	0.879554	0.992768	0.034269	2. DMSO LS vs Xmoo1
SAAL1	FOXG1- Neurons	52.307	-0.108694	0.403947	-0.26908	0.787868	0.981851	-0.108694	2. DMSO LS vs Xmoo1
HPS5	FOXG1- Neurons	61.442	-0.16962	0.366049	-0.463381	0.643091	0.967534	-0.16962	2. DMSO LS vs Xmoo1
GTF2H1	FOXG1- Neurons	84.1306	0.0221645	0.317123	0.0698924	0.944279	0.996837	0.0221645	2. DMSO LS vs Xmoo1
TSG101	FOXG1- Neurons	100.716	-0.282458	0.313841	-0.900004	0.368118	0.88499	-0.282458	2. DMSO LS vs Xmoo1
UEVLD	FOXG1- Neurons	75.9264	0.0313416	0.337649	0.092823	0.926044	0.996701	0.0313416	2. DMSO LS vs Xmoo1
AC103974.1	FOXG1- Neurons	69.0431	-0.075644	0.348615	-0.216984	0.828221	0.984292	-0.075644	2. DMSO LS vs Xmoo1
PTPN5	FOXG1- Neurons	113.373	-0.170567	0.280315	-0.608482	0.542868	0.946567	-0.170567	2. DMSO LS vs Xmoo1
ZDHHC13	FOXG1- Neurons	65.7692	-0.578703	0.358062	-1.61621	0.106049	0.541147	-0.578703	2. DMSO LS vs Xmoo1
NAV2	FOXG1- Neurons	1064.05	1.07921	0.154044	7.00588	2.45e-12	3.06e-10	1.07921	2. DMSO LS vs Xmoo1
PRMT3	FOXG1- Neurons	114.848	0.124012	0.280707	0.441784	0.658646	0.969986	0.124012	2. DMSO LS vs Xmoo1
NELL1	FOXG1- Neurons	391.818	-0.84219	0.228104	-3.69213	0.000222385	0.00473649	-0.84219	2. DMSO LS vs Xmoo1
ANO5	FOXG1- Neurons	188	0.0942404	0.229193	0.411184	0.680938	0.969986	0.0942404	2. DMSO LS vs Xmoo1
SLC17A6	FOXG1- Neurons	95.496	0.0476453	0.303096	0.157196	0.875091	0.991736	0.0476453	2. DMSO LS vs Xmoo1
GAS2	FOXG1- Neurons	57.4124	-0.0190233	0.401744	-0.0473519	0.962233	0.996837	-0.0190233	2. DMSO LS vs Xmoo1
LUZP2	FOXG1- Neurons	518.731	0.567687	0.198906	2.85404	0.0043167	0.0570487	0.567687	2. DMSO LS vs Xmoo1
LGR4	FOXG1- Neurons	143.471	0.539566	0.253854	2.1255	0.0335451	0.267968	0.539566	2. DMSO LS vs Xmoo1
BDNF-AS	FOXG1- Neurons	144.273	0.0470769	0.262322	0.179462	0.857575	0.989395	0.0470769	2. DMSO LS vs Xmoo1
METTL15	FOXG1- Neurons	202.489	-0.0476806	0.22914	-0.208085	0.835163	0.984292	-0.0476806	2. DMSO LS vs Xmoo1
ARL14EP	FOXG1- Neurons	49.9133	0.489622	0.421445	1.16177	0.24533	0.787885	0.489622	2. DMSO LS vs Xmoo1
MPPED2	FOXG1- Neurons	71.0244	-0.588954	0.888983	-0.662503	0.507649	0.94135	-0.588954	2. DMSO LS vs Xmoo1
DCDC1	FOXG1- Neurons	79.4281	2.73872	0.390569	7.01212	2.35e-12	2.97e-10	2.73872	2. DMSO LS vs Xmoo1
DNAJC24	FOXG1- Neurons	80.1204	0.0977013	0.327426	0.298392	0.765404	0.981066	0.0977013	2. DMSO LS vs Xmoo1
IMMP1L	FOXG1- Neurons	148.236	0.155418	0.249929	0.621851	0.53404	0.945244	0.155418	2. DMSO LS vs Xmoo1
ELP4	FOXG1- Neurons	180.719	0.24675	0.266684	0.925252	0.354835	0.877727	0.24675	2. DMSO LS vs Xmoo1
AC131571.1	FOXG1- Neurons	318.472	0.156927	0.246114	0.637619	0.523722	0.942382	0.156927	2. DMSO LS vs Xmoo1
EIF3M	FOXG1- Neurons	107.987	-0.0904587	0.285102	-0.317285	0.751027	0.981066	-0.0904587	2. DMSO LS vs Xmoo1
QSER1	FOXG1- Neurons	185.631	0.0325917	0.2308	0.141212	0.887702	0.993881	0.0325917	2. DMSO LS vs Xmoo1
TCP11L1	FOXG1- Neurons	173.031	-0.305255	0.23546	-1.29642	0.194831	0.717741	-0.305255	2. DMSO LS vs Xmoo1
CSTF3	FOXG1- Neurons	309.177	0.0319449	0.195996	0.162987	0.870529	0.991387	0.0319449	2. DMSO LS vs Xmoo1
HIPK3	FOXG1- Neurons	135.895	0.506585	0.260469	1.9449	0.0517871	0.352953	0.506585	2. DMSO LS vs Xmoo1
KIAA1549L	FOXG1- Neurons	428.126	0.141448	0.192715	0.733972	0.462966	0.929309	0.141448	2. DMSO LS vs Xmoo1
FBXO3	FOXG1- Neurons	63.2786	0.373714	0.365878	1.02141	0.307058	0.83883	0.373714	2. DMSO LS vs Xmoo1
CAPRIN1	FOXG1- Neurons	202.663	0.235871	0.227882	1.03506	0.300643	0.833946	0.235871	2. DMSO LS vs Xmoo1
NAT10	FOXG1- Neurons	55.089	-0.167397	0.391914	-0.427127	0.669286	0.969986	-0.167397	2. DMSO LS vs Xmoo1
ABTB2	FOXG1- Neurons	48.5864	0.333046	0.413476	0.805479	0.420544	0.908042	0.333046	2. DMSO LS vs Xmoo1
APIP	FOXG1- Neurons	161.725	0.325724	0.24345	1.33795	0.180912	0.696357	0.325724	2. DMSO LS vs Xmoo1
PDHX	FOXG1- Neurons	158.435	0.0507608	0.243751	0.208249	0.835035	0.984292	0.0507608	2. DMSO LS vs Xmoo1
SLC1A2	FOXG1- Neurons	283.924	0.462499	0.204128	2.26573	0.0234678	0.213418	0.462499	2. DMSO LS vs Xmoo1
TRIM44	FOXG1- Neurons	427.893	-0.191523	0.171841	-1.11454	0.265049	0.804517	-0.191523	2. DMSO LS vs Xmoo1
LDLRAD3	FOXG1- Neurons	149.18	0.0785568	0.252034	0.311691	0.755275	0.981066	0.0785568	2. DMSO LS vs Xmoo1
LRRC4C	FOXG1- Neurons	963.876	-0.956987	0.193511	-4.94539	7.6e-07	3.03e-05	-0.956987	2. DMSO LS vs Xmoo1
AC090138.1	FOXG1- Neurons	49.8886	-1.7657	0.45911	-3.84592	0.000120102	0.00282855	-1.7657	2. DMSO LS vs Xmoo1
API5	FOXG1- Neurons	121.422	0.204621	0.276532	0.739955	0.459327	0.928	0.204621	2. DMSO LS vs Xmoo1
TTC17	FOXG1- Neurons	555.646	0.16924	0.162179	1.04354	0.296699	0.830531	0.16924	2. DMSO LS vs Xmoo1
AC087521.2	FOXG1- Neurons	104.145	-0.145666	0.297793	-0.489152	0.624734	0.962567	-0.145666	2. DMSO LS vs Xmoo1
ALKBH3	FOXG1- Neurons	47.3783	0.108921	0.410812	0.265136	0.790905	0.981851	0.108921	2. DMSO LS vs Xmoo1
EXT2	FOXG1- Neurons	209.678	0.0604497	0.219774	0.275053	0.783275	0.981841	0.0604497	2. DMSO LS vs Xmoo1
TSPAN18	FOXG1- Neurons	110.655	0.175057	0.292403	0.598686	0.549383	0.948735	0.175057	2. DMSO LS vs Xmoo1
TP53I11	FOXG1- Neurons	63.8131	0.162381	0.367199	0.442214	0.658334	0.969986	0.162381	2. DMSO LS vs Xmoo1
PHF21A	FOXG1- Neurons	323.954	0.343769	0.188021	1.82836	0.067496	0.417337	0.343769	2. DMSO LS vs Xmoo1
DGKZ	FOXG1- Neurons	58.4195	0.0610463	0.401309	0.152118	0.879094	0.992768	0.0610463	2. DMSO LS vs Xmoo1
AMBRA1	FOXG1- Neurons	233.798	0.108377	0.214228	0.505894	0.612931	0.961962	0.108377	2. DMSO LS vs Xmoo1
AC127035.1	FOXG1- Neurons	78.5085	-0.584188	0.32882	-1.77662	0.0756313	0.447091	-0.584188	2. DMSO LS vs Xmoo1
ATG13	FOXG1- Neurons	54.6244	0.0221777	0.390477	0.0567963	0.954707	0.996837	0.0221777	2. DMSO LS vs Xmoo1
CKAP5	FOXG1- Neurons	232.217	-0.135434	0.219978	-0.61567	0.538112	0.945244	-0.135434	2. DMSO LS vs Xmoo1
C11orf49	FOXG1- Neurons	543.621	0.220528	0.160517	1.37386	0.169485	0.678309	0.220528	2. DMSO LS vs Xmoo1
ARFGAP2	FOXG1- Neurons	45.7343	-0.303622	0.426369	-0.712111	0.476396	0.934065	-0.303622	2. DMSO LS vs Xmoo1
MADD	FOXG1- Neurons	70.8056	-0.338355	0.356385	-0.949407	0.342414	0.871211	-0.338355	2. DMSO LS vs Xmoo1
CELF1	FOXG1- Neurons	453.136	0.131209	0.176239	0.744493	0.456579	0.928	0.131209	2. DMSO LS vs Xmoo1
MTCH2	FOXG1- Neurons	109.905	-0.406081	0.284719	-1.42625	0.153795	0.656093	-0.406081	2. DMSO LS vs Xmoo1
FNBP4	FOXG1- Neurons	273.956	-0.234132	0.198566	-1.17911	0.238353	0.781788	-0.234132	2. DMSO LS vs Xmoo1
NUP160	FOXG1- Neurons	220.679	-0.0806827	0.225488	-0.357813	0.720483	0.975743	-0.0806827	2. DMSO LS vs Xmoo1
PTPRJ	FOXG1- Neurons	416.918	-0.0633989	0.183811	-0.344913	0.73016	0.977979	-0.0633989	2. DMSO LS vs Xmoo1
SMTNL1	FOXG1- Neurons	56.1286	-0.587812	0.401328	-1.46467	0.143012	0.634912	-0.587812	2. DMSO LS vs Xmoo1
ZDHHC5	FOXG1- Neurons	47.7882	-0.338836	0.420061	-0.806635	0.419877	0.908023	-0.338836	2. DMSO LS vs Xmoo1
TMX2	FOXG1- Neurons	57.8714	0.124403	0.38297	0.324837	0.745305	0.981066	0.124403	2. DMSO LS vs Xmoo1
CTNND1	FOXG1- Neurons	345.706	0.248598	0.191804	1.2961	0.19494	0.717741	0.248598	2. DMSO LS vs Xmoo1
ZFP91	FOXG1- Neurons	85.1368	0.149448	0.322451	0.463475	0.643024	0.967534	0.149448	2. DMSO LS vs Xmoo1
GLYATL2	FOXG1- Neurons	111.413	-0.526915	0.285483	-1.84569	0.0649365	0.408173	-0.526915	2. DMSO LS vs Xmoo1
GLYATL1	FOXG1- Neurons	109.693	-1.0159	0.295086	-3.44272	0.000575885	0.0106589	-1.0159	2. DMSO LS vs Xmoo1
AP001636.3	FOXG1- Neurons	62.5733	-0.696669	0.388302	-1.79414	0.0727905	0.437696	-0.696669	2. DMSO LS vs Xmoo1
DTX4	FOXG1- Neurons	49.6328	0.125016	0.401732	0.311194	0.755653	0.981066	0.125016	2. DMSO LS vs Xmoo1
AP000442.1	FOXG1- Neurons	103.163	-0.249441	0.301315	-0.82784	0.407761	0.902206	-0.249441	2. DMSO LS vs Xmoo1
OSBP	FOXG1- Neurons	86.3454	0.00523368	0.31587	0.0165691	0.98678	0.99943	0.00523368	2. DMSO LS vs Xmoo1
TMEM132A	FOXG1- Neurons	72.5619	0.478077	0.346335	1.38039	0.167467	0.676907	0.478077	2. DMSO LS vs Xmoo1
DDB1	FOXG1- Neurons	84.3587	0.193213	0.33194	0.582073	0.560518	0.952863	0.193213	2. DMSO LS vs Xmoo1
CPSF7	FOXG1- Neurons	70.0754	-0.0524147	0.351472	-0.149129	0.881452	0.992883	-0.0524147	2. DMSO LS vs Xmoo1
SDHAF2	FOXG1- Neurons	45.3812	-0.292902	0.421879	-0.694281	0.487506	0.934814	-0.292902	2. DMSO LS vs Xmoo1
FADS2	FOXG1- Neurons	101.646	0.125635	0.295792	0.42474	0.671026	0.969986	0.125635	2. DMSO LS vs Xmoo1
FADS1	FOXG1- Neurons	87.8899	-0.345475	0.311672	-1.10846	0.267664	0.806189	-0.345475	2. DMSO LS vs Xmoo1
FADS3	FOXG1- Neurons	50.5652	-0.722578	0.405478	-1.78204	0.0747427	0.444344	-0.722578	2. DMSO LS vs Xmoo1
FTH1	FOXG1- Neurons	131.642	-0.389626	0.285262	-1.36585	0.171985	0.681264	-0.389626	2. DMSO LS vs Xmoo1
ASRGL1	FOXG1- Neurons	100.859	0.0107911	0.310179	0.03479	0.972247	0.998937	0.0107911	2. DMSO LS vs Xmoo1
EEF1G	FOXG1- Neurons	45.5832	-0.217088	0.419288	-0.517755	0.604629	0.961962	-0.217088	2. DMSO LS vs Xmoo1
GANAB	FOXG1- Neurons	57.1616	0.364214	0.381216	0.955402	0.339375	0.867684	0.364214	2. DMSO LS vs Xmoo1
UBXN1	FOXG1- Neurons	53.725	-0.180832	0.39795	-0.454409	0.649534	0.969986	-0.180832	2. DMSO LS vs Xmoo1
BSCL2	FOXG1- Neurons	56.5481	-0.29796	0.382966	-0.778033	0.436549	0.919303	-0.29796	2. DMSO LS vs Xmoo1
STX5	FOXG1- Neurons	59.9772	-0.059143	0.369118	-0.160228	0.872702	0.991736	-0.059143	2. DMSO LS vs Xmoo1
SLC3A2	FOXG1- Neurons	106.707	-0.0462853	0.293682	-0.157603	0.874769	0.991736	-0.0462853	2. DMSO LS vs Xmoo1
RTN3	FOXG1- Neurons	584.246	0.0757756	0.161253	0.469916	0.638415	0.966633	0.0757756	2. DMSO LS vs Xmoo1
MARK2	FOXG1- Neurons	70.1094	0.378452	0.352841	1.07259	0.283457	0.819899	0.378452	2. DMSO LS vs Xmoo1
OTUB1	FOXG1- Neurons	48.5067	0.0245462	0.407152	0.0602876	0.951927	0.996837	0.0245462	2. DMSO LS vs Xmoo1
MACROD1	FOXG1- Neurons	43.6095	-0.659658	0.434498	-1.51821	0.128962	0.598587	-0.659658	2. DMSO LS vs Xmoo1
PPP1R14B	FOXG1- Neurons	61.4791	0.599989	0.369852	1.62224	0.104752	0.537724	0.599989	2. DMSO LS vs Xmoo1
NRXN2	FOXG1- Neurons	110.117	-0.041739	0.286804	-0.145532	0.884291	0.993881	-0.041739	2. DMSO LS vs Xmoo1
SF1	FOXG1- Neurons	155.131	-0.0375407	0.250759	-0.149708	0.880995	0.992768	-0.0375407	2. DMSO LS vs Xmoo1
VPS51	FOXG1- Neurons	57.8666	-0.056994	0.387175	-0.147205	0.88297	0.993881	-0.056994	2. DMSO LS vs Xmoo1
CAPN1	FOXG1- Neurons	62.6084	-0.0919792	0.365768	-0.251469	0.801452	0.983144	-0.0919792	2. DMSO LS vs Xmoo1
DPF2	FOXG1- Neurons	91.84	0.32255	0.307629	1.04851	0.294406	0.827508	0.32255	2. DMSO LS vs Xmoo1
NEAT1	FOXG1- Neurons	347.388	-0.704529	0.215574	-3.26816	0.0010825	0.0182435	-0.704529	2. DMSO LS vs Xmoo1
MALAT1	FOXG1- Neurons	130477	-0.160045	0.117677	-1.36003	0.17382	0.685944	-0.160045	2. DMSO LS vs Xmoo1
AP001266.2	FOXG1- Neurons	85.514	-0.160114	0.317049	-0.505015	0.613548	0.961962	-0.160114	2. DMSO LS vs Xmoo1
CFL1	FOXG1- Neurons	107.372	0.00805971	0.285208	0.0282591	0.977456	0.999205	0.00805971	2. DMSO LS vs Xmoo1
SNX32	FOXG1- Neurons	114.204	0.206165	0.317859	0.648605	0.516593	0.942382	0.206165	2. DMSO LS vs Xmoo1
MUS81	FOXG1- Neurons	80.8809	0.462223	0.322833	1.43177	0.152209	0.654437	0.462223	2. DMSO LS vs Xmoo1
SF3B2	FOXG1- Neurons	78.8613	-0.586643	0.329657	-1.77956	0.0751481	0.445673	-0.586643	2. DMSO LS vs Xmoo1
PACS1	FOXG1- Neurons	559.048	-0.0169781	0.162969	-0.10418	0.917026	0.996689	-0.0169781	2. DMSO LS vs Xmoo1
BBS1	FOXG1- Neurons	97.821	0.130324	0.297362	0.438266	0.661193	0.969986	0.130324	2. DMSO LS vs Xmoo1
RBM4	FOXG1- Neurons	215.432	-0.155917	0.221216	-0.704821	0.480922	0.93466	-0.155917	2. DMSO LS vs Xmoo1
RBM4B	FOXG1- Neurons	166.34	0.0568147	0.247264	0.229773	0.818268	0.983951	0.0568147	2. DMSO LS vs Xmoo1
SPTBN2	FOXG1- Neurons	59.1417	0.18494	0.383623	0.482089	0.629743	0.962567	0.18494	2. DMSO LS vs Xmoo1
C11orf80	FOXG1- Neurons	481.877	-0.329305	0.176382	-1.867	0.0619018	0.397021	-0.329305	2. DMSO LS vs Xmoo1
KDM2A	FOXG1- Neurons	241.381	0.0232146	0.208143	0.111532	0.911195	0.996645	0.0232146	2. DMSO LS vs Xmoo1
ANKRD13D	FOXG1- Neurons	97.4703	-0.223146	0.297927	-0.748996	0.45386	0.926893	-0.223146	2. DMSO LS vs Xmoo1
RAD9A	FOXG1- Neurons	141.142	-0.1793	0.259035	-0.692186	0.48882	0.936026	-0.1793	2. DMSO LS vs Xmoo1
NDUFV1	FOXG1- Neurons	61.8078	-0.0476173	0.37833	-0.125862	0.899841	0.99513	-0.0476173	2. DMSO LS vs Xmoo1
CHKA	FOXG1- Neurons	170.199	0.0452537	0.252074	0.179526	0.857525	0.989395	0.0452537	2. DMSO LS vs Xmoo1
KMT5B	FOXG1- Neurons	267.536	-0.0169235	0.199812	-0.0846968	0.932502	0.996701	-0.0169235	2. DMSO LS vs Xmoo1
PPP6R3	FOXG1- Neurons	349.025	0.010679	0.18524	0.0576494	0.954028	0.996837	0.010679	2. DMSO LS vs Xmoo1
AP003071.2	FOXG1- Neurons	54.5594	-1.22139	0.401309	-3.04353	0.00233822	0.0349923	-1.22139	2. DMSO LS vs Xmoo1
PPFIA1	FOXG1- Neurons	156.72	-0.319953	0.255037	-1.25454	0.209647	0.741332	-0.319953	2. DMSO LS vs Xmoo1
AP002336.2	FOXG1- Neurons	299.889	-0.768941	0.195102	-3.94122	8.11e-05	0.0020057	-0.768941	2. DMSO LS vs Xmoo1
CTTN	FOXG1- Neurons	178.023	-0.179975	0.232587	-0.773795	0.439052	0.919303	-0.179975	2. DMSO LS vs Xmoo1
SHANK2	FOXG1- Neurons	505.404	-0.376844	0.186144	-2.02447	0.0429215	0.316654	-0.376844	2. DMSO LS vs Xmoo1
SHANK2-AS1	FOXG1- Neurons	142.434	-0.334368	0.259698	-1.28753	0.197911	0.723959	-0.334368	2. DMSO LS vs Xmoo1
ALG1L9P	FOXG1- Neurons	53.4016	0.0185086	0.39205	0.0472098	0.962346	0.996837	0.0185086	2. DMSO LS vs Xmoo1
AP002495.1	FOXG1- Neurons	71.308	0.147858	0.341447	0.433036	0.664989	0.969986	0.147858	2. DMSO LS vs Xmoo1
RNF121	FOXG1- Neurons	58.0783	0.364052	0.386103	0.942888	0.345738	0.872419	0.364052	2. DMSO LS vs Xmoo1
NUMA1	FOXG1- Neurons	93.481	0.133038	0.302531	0.439748	0.660119	0.969986	0.133038	2. DMSO LS vs Xmoo1
CLPB	FOXG1- Neurons	46.81	0.279144	0.416603	0.670049	0.502826	0.938694	0.279144	2. DMSO LS vs Xmoo1
ATG16L2	FOXG1- Neurons	55.9654	0.21223	0.394048	0.53859	0.59017	0.957934	0.21223	2. DMSO LS vs Xmoo1
FCHSD2	FOXG1- Neurons	873.328	0.102262	0.146973	0.695786	0.486563	0.93466	0.102262	2. DMSO LS vs Xmoo1
FAM168A	FOXG1- Neurons	477.891	-0.0371033	0.175243	-0.211724	0.832322	0.984292	-0.0371033	2. DMSO LS vs Xmoo1
RAB6A	FOXG1- Neurons	437.15	-0.0946204	0.177423	-0.533304	0.593823	0.959504	-0.0946204	2. DMSO LS vs Xmoo1
MRPL48	FOXG1- Neurons	77.3508	-0.211178	0.346572	-0.609335	0.542302	0.946307	-0.211178	2. DMSO LS vs Xmoo1
PAAF1	FOXG1- Neurons	106.261	-0.0803998	0.286108	-0.281012	0.778701	0.981841	-0.0803998	2. DMSO LS vs Xmoo1
C2CD3	FOXG1- Neurons	116.21	0.0139371	0.281363	0.0495344	0.960493	0.996837	0.0139371	2. DMSO LS vs Xmoo1
PPME1	FOXG1- Neurons	165.366	0.00446507	0.24607	0.0181456	0.985523	0.999357	0.00446507	2. DMSO LS vs Xmoo1
P4HA3	FOXG1- Neurons	196.654	0.242599	0.235247	1.03125	0.302423	0.836043	0.242599	2. DMSO LS vs Xmoo1
PGM2L1	FOXG1- Neurons	159.108	0.254815	0.251499	1.01319	0.310971	0.844395	0.254815	2. DMSO LS vs Xmoo1
RNF169	FOXG1- Neurons	282.628	-0.604477	0.213218	-2.83502	0.00458227	0.0601259	-0.604477	2. DMSO LS vs Xmoo1
XRRA1	FOXG1- Neurons	263.932	-0.622914	0.202402	-3.0776	0.00208675	0.0318782	-0.622914	2. DMSO LS vs Xmoo1
SPCS2	FOXG1- Neurons	119.853	0.0139244	0.285648	0.0487466	0.961121	0.996837	0.0139244	2. DMSO LS vs Xmoo1
ARRB1	FOXG1- Neurons	79.7668	-0.345384	0.327598	-1.05429	0.291749	0.826093	-0.345384	2. DMSO LS vs Xmoo1
RPS3	FOXG1- Neurons	68.0116	0.00687989	0.352947	0.0194927	0.984448	0.999357	0.00687989	2. DMSO LS vs Xmoo1
MAP6	FOXG1- Neurons	341.632	0.0465004	0.185204	0.251077	0.801755	0.983144	0.0465004	2. DMSO LS vs Xmoo1
UVRAG	FOXG1- Neurons	365.064	0.0852586	0.189904	0.448956	0.653464	0.969986	0.0852586	2. DMSO LS vs Xmoo1
THAP12	FOXG1- Neurons	65.376	-0.213459	0.360686	-0.591814	0.553975	0.950411	-0.213459	2. DMSO LS vs Xmoo1
GVQW3	FOXG1- Neurons	89.4099	-0.224302	0.325774	-0.688518	0.491127	0.936958	-0.224302	2. DMSO LS vs Xmoo1
EMSY	FOXG1- Neurons	217.109	0.145661	0.215315	0.6765	0.498723	0.938063	0.145661	2. DMSO LS vs Xmoo1
ACER3	FOXG1- Neurons	284.984	0.156824	0.227835	0.688323	0.491249	0.936958	0.156824	2. DMSO LS vs Xmoo1
PAK1	FOXG1- Neurons	334.303	0.109285	0.188146	0.580853	0.561339	0.952885	0.109285	2. DMSO LS vs Xmoo1
CLNS1A	FOXG1- Neurons	147.799	0.0538771	0.249906	0.21559	0.829308	0.984292	0.0538771	2. DMSO LS vs Xmoo1
AQP11	FOXG1- Neurons	63.3699	0.174653	0.359821	0.485387	0.627402	0.962567	0.174653	2. DMSO LS vs Xmoo1
RSF1	FOXG1- Neurons	342.95	0.199845	0.189369	1.05532	0.291279	0.825948	0.199845	2. DMSO LS vs Xmoo1
AAMDC	FOXG1- Neurons	163.668	0.0784038	0.25094	0.31244	0.754706	0.981066	0.0784038	2. DMSO LS vs Xmoo1
AP002812.2	FOXG1- Neurons	58.6813	0.146325	0.37162	0.393748	0.693767	0.972237	0.146325	2. DMSO LS vs Xmoo1
INTS4	FOXG1- Neurons	84.4178	-0.1712	0.316915	-0.540208	0.589053	0.956756	-0.1712	2. DMSO LS vs Xmoo1
ALG8	FOXG1- Neurons	59.7368	-0.097455	0.384263	-0.253615	0.799793	0.983144	-0.097455	2. DMSO LS vs Xmoo1
GAB2	FOXG1- Neurons	337.793	0.100297	0.18674	0.537092	0.591204	0.958446	0.100297	2. DMSO LS vs Xmoo1
AP003086.1	FOXG1- Neurons	673.752	-0.00972778	0.15927	-0.0610774	0.951298	0.996837	-0.00972778	2. DMSO LS vs Xmoo1
NARS2	FOXG1- Neurons	111.608	0.106255	0.280461	0.378859	0.704792	0.973161	0.106255	2. DMSO LS vs Xmoo1
TENM4	FOXG1- Neurons	439.189	-0.00757049	0.178757	-0.0423507	0.966219	0.998282	-0.00757049	2. DMSO LS vs Xmoo1
AP003464.1	FOXG1- Neurons	159.468	1.45617	1.26952	1.14702	0.251374	0.792472	1.45617	2. DMSO LS vs Xmoo1
RAB30	FOXG1- Neurons	90.1658	0.366599	0.34378	1.06638	0.286253	0.821956	0.366599	2. DMSO LS vs Xmoo1
RAB30-DT	FOXG1- Neurons	184.848	-0.244567	0.233493	-1.04743	0.294902	0.827508	-0.244567	2. DMSO LS vs Xmoo1
AP001767.3	FOXG1- Neurons	151.153	-0.27703	0.259538	-1.06739	0.285794	0.821484	-0.27703	2. DMSO LS vs Xmoo1
PCF11	FOXG1- Neurons	67.8878	0.211859	0.355202	0.596446	0.550877	0.950348	0.211859	2. DMSO LS vs Xmoo1
ANKRD42	FOXG1- Neurons	68.0545	0.0508604	0.352029	0.144478	0.885123	0.993881	0.0508604	2. DMSO LS vs Xmoo1
CCDC90B	FOXG1- Neurons	83.6855	-0.209132	0.320484	-0.652551	0.514046	0.942218	-0.209132	2. DMSO LS vs Xmoo1
DLG2	FOXG1- Neurons	1717.63	0.0512853	0.130248	0.39375	0.693766	0.972237	0.0512853	2. DMSO LS vs Xmoo1
AP002370.2	FOXG1- Neurons	153.016	0.243501	0.263447	0.92429	0.355335	0.878019	0.243501	2. DMSO LS vs Xmoo1
AP001825.1	FOXG1- Neurons	259.626	0.0384529	0.203131	0.189302	0.849856	0.987526	0.0384529	2. DMSO LS vs Xmoo1
AP000857.2	FOXG1- Neurons	62.9983	-0.168231	0.360969	-0.466055	0.641176	0.967233	-0.168231	2. DMSO LS vs Xmoo1
TMEM126A	FOXG1- Neurons	84.7157	-0.49743	0.345151	-1.4412	0.149529	0.649916	-0.49743	2. DMSO LS vs Xmoo1
CREBZF	FOXG1- Neurons	128.903	-0.300188	0.270669	-1.10906	0.267405	0.806189	-0.300188	2. DMSO LS vs Xmoo1
PICALM	FOXG1- Neurons	463.364	0.269588	0.171664	1.57044	0.116313	0.568643	0.269588	2. DMSO LS vs Xmoo1
AP001831.1	FOXG1- Neurons	60.17	-0.902868	0.377842	-2.38954	0.0168695	0.165718	-0.902868	2. DMSO LS vs Xmoo1
ME3	FOXG1- Neurons	64.8079	0.308188	0.394535	0.781141	0.43472	0.918614	0.308188	2. DMSO LS vs Xmoo1
TMEM135	FOXG1- Neurons	184.326	0.513001	0.238771	2.14851	0.0316733	0.259171	0.513001	2. DMSO LS vs Xmoo1
GRM5-AS1	FOXG1- Neurons	45.9948	-0.119528	0.45757	-0.261223	0.793921	0.98313	-0.119528	2. DMSO LS vs Xmoo1
GRM5	FOXG1- Neurons	258.049	-0.411938	0.207838	-1.98202	0.0474772	0.337391	-0.411938	2. DMSO LS vs Xmoo1
NAALAD2	FOXG1- Neurons	104.749	0.408884	0.290718	1.40646	0.159586	0.662883	0.408884	2. DMSO LS vs Xmoo1
CHORDC1	FOXG1- Neurons	107.002	0.0156803	0.294916	0.0531687	0.957598	0.996837	0.0156803	2. DMSO LS vs Xmoo1
DISC1FP1	FOXG1- Neurons	61.0305	1.45753	0.44041	3.30949	0.000934666	0.0159349	1.45753	2. DMSO LS vs Xmoo1
FAT3	FOXG1- Neurons	787.572	0.698958	0.154491	4.52426	6.06e-06	0.000202431	0.698958	2. DMSO LS vs Xmoo1
SLC36A4	FOXG1- Neurons	181.5	0.0260728	0.239299	0.108955	0.913238	0.996689	0.0260728	2. DMSO LS vs Xmoo1
DEUP1	FOXG1- Neurons	38.8138	-0.97384	0.465213	-2.09332	0.0363205	0.284747	-0.97384	2. DMSO LS vs Xmoo1
CEP295	FOXG1- Neurons	119.004	0.218334	0.276686	0.789104	0.430051	0.915151	0.218334	2. DMSO LS vs Xmoo1
TAF1D	FOXG1- Neurons	259.904	0.00631163	0.201921	0.0312579	0.975064	0.999205	0.00631163	2. DMSO LS vs Xmoo1
C11orf54	FOXG1- Neurons	75.7373	-0.14986	0.344501	-0.435006	0.663558	0.969986	-0.14986	2. DMSO LS vs Xmoo1
MED17	FOXG1- Neurons	87.6477	-0.265852	0.323879	-0.820838	0.411738	0.905275	-0.265852	2. DMSO LS vs Xmoo1
MRE11	FOXG1- Neurons	62.0386	-0.0744885	0.36435	-0.204442	0.838008	0.984441	-0.0744885	2. DMSO LS vs Xmoo1
AMOTL1	FOXG1- Neurons	118.99	0.48236	0.286452	1.68391	0.0921988	0.502207	0.48236	2. DMSO LS vs Xmoo1
AP002383.2	FOXG1- Neurons	61.3286	0.297944	0.366817	0.812241	0.416653	0.907546	0.297944	2. DMSO LS vs Xmoo1
CWC15	FOXG1- Neurons	46.4316	0.134938	0.447121	0.301793	0.76281	0.981066	0.134938	2. DMSO LS vs Xmoo1
AP000787.1	FOXG1- Neurons	235.812	0.217705	0.219682	0.991002	0.321685	0.854879	0.217705	2. DMSO LS vs Xmoo1
SESN3	FOXG1- Neurons	150.982	0.141062	0.273896	0.515021	0.606538	0.961962	0.141062	2. DMSO LS vs Xmoo1
FAM76B	FOXG1- Neurons	59.3189	-0.529716	0.375067	-1.41232	0.157855	0.660651	-0.529716	2. DMSO LS vs Xmoo1
CEP57	FOXG1- Neurons	308.433	-0.270471	0.196573	-1.37593	0.168843	0.676915	-0.270471	2. DMSO LS vs Xmoo1
MTMR2	FOXG1- Neurons	93.9431	0.298868	0.302819	0.986956	0.323664	0.856423	0.298868	2. DMSO LS vs Xmoo1
MAML2	FOXG1- Neurons	445.056	0.325995	0.182822	1.78313	0.0745652	0.443648	0.325995	2. DMSO LS vs Xmoo1
AP000779.1	FOXG1- Neurons	73.3249	0.792386	0.351839	2.25213	0.0243143	0.216824	0.792386	2. DMSO LS vs Xmoo1
CCDC82	FOXG1- Neurons	196.551	-0.218403	0.228747	-0.954777	0.33969	0.868081	-0.218403	2. DMSO LS vs Xmoo1
CNTN5	FOXG1- Neurons	1211.22	-0.00599373	0.161558	-0.0370997	0.970406	0.998937	-0.00599373	2. DMSO LS vs Xmoo1
CEP126	FOXG1- Neurons	120.73	-0.141782	0.283685	-0.499788	0.617224	0.962309	-0.141782	2. DMSO LS vs Xmoo1
BIRC2	FOXG1- Neurons	58.5042	0.0426289	0.375082	0.113652	0.909513	0.996081	0.0426289	2. DMSO LS vs Xmoo1
TMEM123	FOXG1- Neurons	62.4446	0.00226243	0.405183	0.00558373	0.995545	0.999797	0.00226243	2. DMSO LS vs Xmoo1
DCUN1D5	FOXG1- Neurons	84.9403	0.122638	0.337804	0.363044	0.716572	0.974527	0.122638	2. DMSO LS vs Xmoo1
DYNC2H1	FOXG1- Neurons	213.705	0.331912	0.220172	1.50752	0.131679	0.606249	0.331912	2. DMSO LS vs Xmoo1
AP002961.1	FOXG1- Neurons	54.2976	0.214116	0.385279	0.555742	0.578387	0.956756	0.214116	2. DMSO LS vs Xmoo1
GRIA4	FOXG1- Neurons	820.639	1.0625	0.160201	6.6323	3.3e-11	3.42e-09	1.0625	2. DMSO LS vs Xmoo1
GUCY1A2	FOXG1- Neurons	316.337	0.454665	0.194086	2.34259	0.0191503	0.18204	0.454665	2. DMSO LS vs Xmoo1
CWF19L2	FOXG1- Neurons	124.405	0.155443	0.270986	0.57362	0.566225	0.95479	0.155443	2. DMSO LS vs Xmoo1
ELMOD1	FOXG1- Neurons	125.003	-0.962891	0.276531	-3.48204	0.000497608	0.00937544	-0.962891	2. DMSO LS vs Xmoo1
CUL5	FOXG1- Neurons	308.158	0.171099	0.193086	0.88613	0.375548	0.890038	0.171099	2. DMSO LS vs Xmoo1
AP002433.1	FOXG1- Neurons	69.5204	-0.660798	0.354831	-1.86229	0.0625627	0.39876	-0.660798	2. DMSO LS vs Xmoo1
ACAT1	FOXG1- Neurons	85.4346	-0.840766	0.319172	-2.63421	0.00843334	0.0989907	-0.840766	2. DMSO LS vs Xmoo1
NPAT	FOXG1- Neurons	77.4189	0.167357	0.35187	0.475623	0.634343	0.965684	0.167357	2. DMSO LS vs Xmoo1
ATM	FOXG1- Neurons	223.136	-0.449031	0.222745	-2.0159	0.0438108	0.320639	-0.449031	2. DMSO LS vs Xmoo1
C11orf65	FOXG1- Neurons	98.1896	-0.0761705	0.311581	-0.244464	0.806871	0.983425	-0.0761705	2. DMSO LS vs Xmoo1
DDX10	FOXG1- Neurons	193.292	-0.0116862	0.224844	-0.0519746	0.958549	0.996837	-0.0116862	2. DMSO LS vs Xmoo1
AP003049.2	FOXG1- Neurons	101.322	-1.76694	0.316713	-5.57899	2.42e-08	1.28e-06	-1.76694	2. DMSO LS vs Xmoo1
RDX	FOXG1- Neurons	1388.12	-0.286744	0.140459	-2.04149	0.0412026	0.308935	-0.286744	2. DMSO LS vs Xmoo1
ZC3H12C	FOXG1- Neurons	328.52	-0.378226	0.193998	-1.94964	0.0512189	0.351407	-0.378226	2. DMSO LS vs Xmoo1
ARHGAP20	FOXG1- Neurons	144.972	-0.689458	0.260519	-2.64648	0.00813338	0.0962385	-0.689458	2. DMSO LS vs Xmoo1
SIK2	FOXG1- Neurons	197.59	0.023361	0.225451	0.103619	0.917472	0.996689	0.023361	2. DMSO LS vs Xmoo1
ALG9	FOXG1- Neurons	117.038	0.128606	0.276687	0.464807	0.64207	0.967233	0.128606	2. DMSO LS vs Xmoo1
DIXDC1	FOXG1- Neurons	134.242	-0.119646	0.26444	-0.452452	0.650943	0.969986	-0.119646	2. DMSO LS vs Xmoo1
PTS	FOXG1- Neurons	174.942	-0.337196	0.246103	-1.37014	0.170643	0.68035	-0.337196	2. DMSO LS vs Xmoo1
NCAM1	FOXG1- Neurons	1879.27	0.00792475	0.13361	0.0593126	0.952703	0.996837	0.00792475	2. DMSO LS vs Xmoo1
USP28	FOXG1- Neurons	47.6196	0.310802	0.424175	0.732721	0.463729	0.929309	0.310802	2. DMSO LS vs Xmoo1
ZBTB16	FOXG1- Neurons	58.1538	0.732597	0.384272	1.90645	0.0565913	0.374699	0.732597	2. DMSO LS vs Xmoo1
CADM1	FOXG1- Neurons	1069.23	-0.00813142	0.143521	-0.0566567	0.954819	0.996837	-0.00813142	2. DMSO LS vs Xmoo1
AP000462.3	FOXG1- Neurons	47.8007	-0.0234642	0.413167	-0.056791	0.954712	0.996837	-0.0234642	2. DMSO LS vs Xmoo1
AP000462.1	FOXG1- Neurons	541.876	0.0833396	0.184819	0.450924	0.652044	0.969986	0.0833396	2. DMSO LS vs Xmoo1
SIK3	FOXG1- Neurons	541.096	-0.0494943	0.16163	-0.30622	0.759437	0.981066	-0.0494943	2. DMSO LS vs Xmoo1
PAFAH1B2	FOXG1- Neurons	78.3737	0.207546	0.355286	0.584166	0.559108	0.952863	0.207546	2. DMSO LS vs Xmoo1
PCSK7	FOXG1- Neurons	104.539	-0.22308	0.312752	-0.713282	0.475671	0.934065	-0.22308	2. DMSO LS vs Xmoo1
RNF214	FOXG1- Neurons	99.8654	0.0289777	0.294456	0.098411	0.921606	0.996689	0.0289777	2. DMSO LS vs Xmoo1
BACE1	FOXG1- Neurons	70.8886	0.326364	0.358648	0.909985	0.362831	0.881354	0.326364	2. DMSO LS vs Xmoo1
CEP164	FOXG1- Neurons	133.107	0.166357	0.265464	0.626666	0.530878	0.945244	0.166357	2. DMSO LS vs Xmoo1
AP000892.1	FOXG1- Neurons	94.3579	-0.094829	0.307695	-0.308191	0.757937	0.981066	-0.094829	2. DMSO LS vs Xmoo1
DSCAML1	FOXG1- Neurons	453.132	0.128082	0.180634	0.709071	0.47828	0.93466	0.128082	2. DMSO LS vs Xmoo1
FXYD6	FOXG1- Neurons	108.34	0.295709	0.290228	1.01888	0.308258	0.840162	0.295709	2. DMSO LS vs Xmoo1
UBE4A	FOXG1- Neurons	75.2697	-0.112787	0.342781	-0.329035	0.742129	0.980845	-0.112787	2. DMSO LS vs Xmoo1
ATP5MG	FOXG1- Neurons	61.0074	-0.357388	0.37682	-0.948432	0.34291	0.871533	-0.357388	2. DMSO LS vs Xmoo1
KMT2A	FOXG1- Neurons	461.151	0.168061	0.177701	0.945753	0.344275	0.871533	0.168061	2. DMSO LS vs Xmoo1
AP001267.3	FOXG1- Neurons	62.329	0.56386	0.439232	1.28374	0.199232	0.723964	0.56386	2. DMSO LS vs Xmoo1
TMEM25	FOXG1- Neurons	64.6318	0.0609992	0.360915	0.169013	0.865787	0.989855	0.0609992	2. DMSO LS vs Xmoo1
IFT46	FOXG1- Neurons	68.369	-0.0893852	0.352495	-0.253579	0.799821	0.983144	-0.0893852	2. DMSO LS vs Xmoo1
PHLDB1	FOXG1- Neurons	46.6256	0.0456604	0.431263	0.105876	0.915681	0.996689	0.0456604	2. DMSO LS vs Xmoo1
DDX6	FOXG1- Neurons	165.704	-0.285805	0.239757	-1.19206	0.233238	0.777953	-0.285805	2. DMSO LS vs Xmoo1
CCDC84	FOXG1- Neurons	157.713	-0.119795	0.244622	-0.489713	0.624337	0.962567	-0.119795	2. DMSO LS vs Xmoo1
CBL	FOXG1- Neurons	153.634	-0.0880336	0.253374	-0.347445	0.728257	0.977582	-0.0880336	2. DMSO LS vs Xmoo1
ARHGEF12	FOXG1- Neurons	405.334	-0.0842619	0.180489	-0.466853	0.640605	0.967233	-0.0842619	2. DMSO LS vs Xmoo1
GRIK4	FOXG1- Neurons	92.5254	-1.05504	0.326135	-3.23497	0.00121657	0.0201337	-1.05504	2. DMSO LS vs Xmoo1
TBCEL	FOXG1- Neurons	101.218	0.0863301	0.296366	0.291296	0.770825	0.981841	0.0863301	2. DMSO LS vs Xmoo1
SORL1	FOXG1- Neurons	61.7595	-0.467699	0.373529	-1.25211	0.21053	0.742667	-0.467699	2. DMSO LS vs Xmoo1
AP001977.1	FOXG1- Neurons	62.8721	0.187889	0.448864	0.418588	0.675517	0.969986	0.187889	2. DMSO LS vs Xmoo1
MIR100HG	FOXG1- Neurons	1624.87	0.118776	0.132994	0.893098	0.371805	0.888174	0.118776	2. DMSO LS vs Xmoo1
UBASH3B	FOXG1- Neurons	212.464	-0.804072	0.219467	-3.66375	0.000248552	0.0052033	-0.804072	2. DMSO LS vs Xmoo1
AP002762.2	FOXG1- Neurons	150.937	-1.05473	0.254355	-4.14667	3.37e-05	0.000914679	-1.05473	2. DMSO LS vs Xmoo1
HSPA8	FOXG1- Neurons	59.679	0.205642	0.423113	0.486021	0.626952	0.962567	0.205642	2. DMSO LS vs Xmoo1
CLMP	FOXG1- Neurons	97.3522	0.0554286	0.316149	0.175324	0.860825	0.989499	0.0554286	2. DMSO LS vs Xmoo1
GRAMD1B	FOXG1- Neurons	147.006	0.661638	0.251294	2.63293	0.00846529	0.0992073	0.661638	2. DMSO LS vs Xmoo1
SCN3B	FOXG1- Neurons	178.601	-0.160322	0.24526	-0.653682	0.513317	0.942218	-0.160322	2. DMSO LS vs Xmoo1
TBRG1	FOXG1- Neurons	79.5776	-0.286233	0.327889	-0.872958	0.382686	0.893435	-0.286233	2. DMSO LS vs Xmoo1
MSANTD2	FOXG1- Neurons	99.639	0.0856438	0.296974	0.288389	0.773049	0.981841	0.0856438	2. DMSO LS vs Xmoo1
ROBO3	FOXG1- Neurons	161.052	2.88265	0.275301	10.4709	1.18e-25	5.4e-23	2.88265	2. DMSO LS vs Xmoo1
PKNOX2	FOXG1- Neurons	144.41	0.294518	0.265026	1.11128	0.266447	0.806189	0.294518	2. DMSO LS vs Xmoo1
FEZ1	FOXG1- Neurons	177.806	-0.0483195	0.233701	-0.206758	0.836199	0.984292	-0.0483195	2. DMSO LS vs Xmoo1
AP000842.2	FOXG1- Neurons	47.8294	-0.146224	0.428387	-0.341337	0.73285	0.97809	-0.146224	2. DMSO LS vs Xmoo1
DDX25	FOXG1- Neurons	51.388	-0.710784	0.40328	-1.76251	0.0779833	0.455257	-0.710784	2. DMSO LS vs Xmoo1
VSIG10L2	FOXG1- Neurons	40.9829	-0.463293	0.442456	-1.04709	0.295056	0.827508	-0.463293	2. DMSO LS vs Xmoo1
CDON	FOXG1- Neurons	211.271	-0.221569	0.219979	-1.00723	0.313825	0.846282	-0.221569	2. DMSO LS vs Xmoo1
FAM118B	FOXG1- Neurons	68.1525	-0.119893	0.350478	-0.342085	0.732287	0.97809	-0.119893	2. DMSO LS vs Xmoo1
FOXRED1	FOXG1- Neurons	56.7704	0.269752	0.379272	0.711236	0.476938	0.934294	0.269752	2. DMSO LS vs Xmoo1
KIRREL3	FOXG1- Neurons	784.703	0.416341	0.186347	2.23422	0.0254687	0.223056	0.416341	2. DMSO LS vs Xmoo1
AP001783.1	FOXG1- Neurons	116.407	0.118072	0.288538	0.409208	0.682387	0.969986	0.118072	2. DMSO LS vs Xmoo1
ARHGAP32	FOXG1- Neurons	667.051	0.0315072	0.15658	0.201221	0.840526	0.985717	0.0315072	2. DMSO LS vs Xmoo1
PRDM10	FOXG1- Neurons	87.8382	0.374665	0.332662	1.12626	0.260054	0.799555	0.374665	2. DMSO LS vs Xmoo1
APLP2	FOXG1- Neurons	200.262	0.108692	0.229202	0.47422	0.635343	0.966077	0.108692	2. DMSO LS vs Xmoo1
ZBTB44	FOXG1- Neurons	76.005	0.0588534	0.33139	0.177596	0.85904	0.989499	0.0588534	2. DMSO LS vs Xmoo1
SNX19	FOXG1- Neurons	78.5263	-0.415706	0.362468	-1.14687	0.251433	0.792472	-0.415706	2. DMSO LS vs Xmoo1
NTM	FOXG1- Neurons	1706.41	0.0191883	0.132103	0.145252	0.884512	0.993881	0.0191883	2. DMSO LS vs Xmoo1
AP003025.1	FOXG1- Neurons	154.413	-0.0494904	0.248432	-0.199211	0.842097	0.985717	-0.0494904	2. DMSO LS vs Xmoo1
AP003025.2	FOXG1- Neurons	191.368	-0.169012	0.226769	-0.745307	0.456086	0.927536	-0.169012	2. DMSO LS vs Xmoo1
NTM-AS1	FOXG1- Neurons	78.5745	-0.0880792	0.3268	-0.26952	0.787529	0.981851	-0.0880792	2. DMSO LS vs Xmoo1
OPCML	FOXG1- Neurons	698.231	-0.346563	0.168436	-2.05754	0.0396346	0.301174	-0.346563	2. DMSO LS vs Xmoo1
IGSF9B	FOXG1- Neurons	106.898	-0.456332	0.3086	-1.47872	0.139216	0.627173	-0.456332	2. DMSO LS vs Xmoo1
JAM3	FOXG1- Neurons	212.735	0.41855	0.223834	1.86991	0.0614957	0.396078	0.41855	2. DMSO LS vs Xmoo1
NCAPD3	FOXG1- Neurons	67.0966	0.0493392	0.355638	0.138734	0.88966	0.993881	0.0493392	2. DMSO LS vs Xmoo1
AP004608.1	FOXG1- Neurons	68.3075	0.49487	0.349301	1.41674	0.156558	0.659034	0.49487	2. DMSO LS vs Xmoo1
IQSEC3	FOXG1- Neurons	84.703	0.00419612	0.346795	0.0120997	0.990346	0.999797	0.00419612	2. DMSO LS vs Xmoo1
KDM5A	FOXG1- Neurons	233.231	-0.0075901	0.21234	-0.035745	0.971486	0.998937	-0.0075901	2. DMSO LS vs Xmoo1
CCDC77	FOXG1- Neurons	49.6398	-0.0459806	0.403318	-0.114006	0.909233	0.996081	-0.0459806	2. DMSO LS vs Xmoo1
WNK1	FOXG1- Neurons	351.523	0.185843	0.186973	0.993953	0.320246	0.853064	0.185843	2. DMSO LS vs Xmoo1
RAD52	FOXG1- Neurons	94.4385	-0.445787	0.304796	-1.46258	0.143584	0.636341	-0.445787	2. DMSO LS vs Xmoo1
ERC1	FOXG1- Neurons	867.232	0.315247	0.146569	2.15085	0.0314882	0.257943	0.315247	2. DMSO LS vs Xmoo1
WNT5B	FOXG1- Neurons	118.11	0.409297	0.29665	1.37973	0.167669	0.676907	0.409297	2. DMSO LS vs Xmoo1
FBXL14	FOXG1- Neurons	101.256	0.728788	0.300491	2.42533	0.0152947	0.154164	0.728788	2. DMSO LS vs Xmoo1
ADIPOR2	FOXG1- Neurons	52.3752	-0.482469	0.399792	-1.2068	0.22751	0.772236	-0.482469	2. DMSO LS vs Xmoo1
CACNA1C	FOXG1- Neurons	993.723	0.12427	0.144352	0.860883	0.389302	0.895139	0.12427	2. DMSO LS vs Xmoo1
ITFG2	FOXG1- Neurons	53.803	0.442635	0.388384	1.13968	0.254418	0.795277	0.442635	2. DMSO LS vs Xmoo1
TSPAN9	FOXG1- Neurons	46.4619	-0.824576	0.437864	-1.88318	0.059676	0.387646	-0.824576	2. DMSO LS vs Xmoo1
PRMT8	FOXG1- Neurons	81.2722	-0.848025	0.328197	-2.58389	0.0097694	0.109263	-0.848025	2. DMSO LS vs Xmoo1
PARP11	FOXG1- Neurons	106.349	-0.172701	0.288601	-0.598406	0.549569	0.948735	-0.172701	2. DMSO LS vs Xmoo1
CCND2	FOXG1- Neurons	79.2964	-1.13498	0.334855	-3.38948	0.000700255	0.012489	-1.13498	2. DMSO LS vs Xmoo1
TIGAR	FOXG1- Neurons	48.292	-0.623547	0.430716	-1.4477	0.147701	0.644866	-0.623547	2. DMSO LS vs Xmoo1
NDUFA9	FOXG1- Neurons	106.984	0.266239	0.287478	0.92612	0.354384	0.877362	0.266239	2. DMSO LS vs Xmoo1
GAU1	FOXG1- Neurons	95.5485	0.507764	0.323131	1.57139	0.116093	0.567942	0.507764	2. DMSO LS vs Xmoo1
GALNT8	FOXG1- Neurons	135.475	0.198006	0.263091	0.752614	0.451682	0.924759	0.198006	2. DMSO LS vs Xmoo1
AC005833.2	FOXG1- Neurons	54.9292	0.293431	0.383309	0.765521	0.443961	0.921951	0.293431	2. DMSO LS vs Xmoo1
AC006206.2	FOXG1- Neurons	38.2849	1.78409	0.492224	3.62456	0.000289453	0.00584435	1.78409	2. DMSO LS vs Xmoo1
GAPDH	FOXG1- Neurons	49.247	0.172912	0.40502	0.426922	0.669436	0.969986	0.172912	2. DMSO LS vs Xmoo1
CHD4	FOXG1- Neurons	151.362	0.184092	0.247448	0.743962	0.456899	0.928	0.184092	2. DMSO LS vs Xmoo1
ING4	FOXG1- Neurons	93.5468	-0.210749	0.3046	-0.691888	0.489008	0.936026	-0.210749	2. DMSO LS vs Xmoo1
MLF2	FOXG1- Neurons	44.5064	0.324452	0.428738	0.756761	0.449193	0.924562	0.324452	2. DMSO LS vs Xmoo1
PTMS	FOXG1- Neurons	88.4558	0.108263	0.311032	0.348077	0.727782	0.977582	0.108263	2. DMSO LS vs Xmoo1
ENO2	FOXG1- Neurons	70.5712	-0.129656	0.357691	-0.362481	0.716993	0.974919	-0.129656	2. DMSO LS vs Xmoo1
ATN1	FOXG1- Neurons	80.0544	0.37462	0.327003	1.14562	0.251953	0.792472	0.37462	2. DMSO LS vs Xmoo1
EMG1	FOXG1- Neurons	55.1378	-0.0422517	0.399481	-0.105766	0.915768	0.996689	-0.0422517	2. DMSO LS vs Xmoo1
LPCAT3	FOXG1- Neurons	118.531	-0.24542	0.285548	-0.859469	0.390082	0.896285	-0.24542	2. DMSO LS vs Xmoo1
C1S	FOXG1- Neurons	58.3487	-0.291419	0.376878	-0.773245	0.439377	0.919303	-0.291419	2. DMSO LS vs Xmoo1
CLSTN3	FOXG1- Neurons	67.4902	-0.4049	0.380064	-1.06535	0.286719	0.822139	-0.4049	2. DMSO LS vs Xmoo1
CD163L1	FOXG1- Neurons	74.8764	-1.19715	0.363965	-3.28919	0.00100476	0.0170508	-1.19715	2. DMSO LS vs Xmoo1
SLC2A3	FOXG1- Neurons	59.1191	-0.363883	0.374001	-0.972948	0.330579	0.863233	-0.363883	2. DMSO LS vs Xmoo1
NECAP1	FOXG1- Neurons	52.2694	0.267044	0.404755	0.659766	0.509404	0.94135	0.267044	2. DMSO LS vs Xmoo1
FAM66C	FOXG1- Neurons	64.9982	-1.0495	0.364621	-2.87832	0.00399801	0.0540025	-1.0495	2. DMSO LS vs Xmoo1
AC092745.5	FOXG1- Neurons	66.0509	-0.593299	0.356536	-1.66406	0.0960998	0.511326	-0.593299	2. DMSO LS vs Xmoo1
LINC00937	FOXG1- Neurons	94.0275	-0.122542	0.30518	-0.401542	0.688021	0.97092	-0.122542	2. DMSO LS vs Xmoo1
RIMKLB	FOXG1- Neurons	252.104	-0.0359452	0.211314	-0.170104	0.864929	0.989644	-0.0359452	2. DMSO LS vs Xmoo1
A2ML1-AS1	FOXG1- Neurons	238.422	-0.0547438	0.217438	-0.251767	0.801221	0.983144	-0.0547438	2. DMSO LS vs Xmoo1
PHC1	FOXG1- Neurons	116.82	0.384383	0.283597	1.35538	0.175295	0.686809	0.384383	2. DMSO LS vs Xmoo1
M6PR	FOXG1- Neurons	55.1534	0.241604	0.388245	0.622297	0.533746	0.945244	0.241604	2. DMSO LS vs Xmoo1
A2M	FOXG1- Neurons	127.607	0.0984237	0.267438	0.368024	0.712856	0.973437	0.0984237	2. DMSO LS vs Xmoo1
PZP	FOXG1- Neurons	100.796	-0.264314	0.295457	-0.894596	0.371003	0.887715	-0.264314	2. DMSO LS vs Xmoo1
PRH1	FOXG1- Neurons	288.398	0.175276	0.217695	0.805144	0.420736	0.908042	0.175276	2. DMSO LS vs Xmoo1
ETV6	FOXG1- Neurons	78.6461	0.0726531	0.368093	0.197377	0.843533	0.985717	0.0726531	2. DMSO LS vs Xmoo1
BCL2L14	FOXG1- Neurons	651.117	0.261954	0.169169	1.54848	0.121507	0.583234	0.261954	2. DMSO LS vs Xmoo1
LRP6	FOXG1- Neurons	240.503	0.220134	0.208571	1.05544	0.291225	0.825948	0.220134	2. DMSO LS vs Xmoo1
BORCS5	FOXG1- Neurons	84.1693	-0.207914	0.345086	-0.602498	0.546843	0.947242	-0.207914	2. DMSO LS vs Xmoo1
DUSP16	FOXG1- Neurons	245.449	-0.450312	0.208397	-2.16084	0.0307079	0.253819	-0.450312	2. DMSO LS vs Xmoo1
CREBL2	FOXG1- Neurons	79.6972	0.431682	0.362537	1.19073	0.233761	0.778639	0.431682	2. DMSO LS vs Xmoo1
AC008115.2	FOXG1- Neurons	90.1379	0.0182431	0.313092	0.0582675	0.953536	0.996837	0.0182431	2. DMSO LS vs Xmoo1
GRIN2B	FOXG1- Neurons	567.736	0.634961	0.162454	3.90857	9.28e-05	0.0022665	0.634961	2. DMSO LS vs Xmoo1
AC007535.1	FOXG1- Neurons	93.2053	0.47325	0.307981	1.53662	0.124387	0.587293	0.47325	2. DMSO LS vs Xmoo1
ATF7IP	FOXG1- Neurons	258.507	0.0710763	0.202269	0.351394	0.725292	0.976604	0.0710763	2. DMSO LS vs Xmoo1
AC010168.1	FOXG1- Neurons	56.0501	-0.380032	0.386727	-0.982688	0.325761	0.859187	-0.380032	2. DMSO LS vs Xmoo1
WBP11	FOXG1- Neurons	73.9652	0.0292574	0.348563	0.0839371	0.933106	0.996701	0.0292574	2. DMSO LS vs Xmoo1
RERG	FOXG1- Neurons	415.874	0.122925	0.193262	0.636055	0.524741	0.942382	0.122925	2. DMSO LS vs Xmoo1
PTPRO	FOXG1- Neurons	672.958	0.236162	0.154487	1.52869	0.126342	0.59169	0.236162	2. DMSO LS vs Xmoo1
EPS8	FOXG1- Neurons	143.515	0.274096	0.266382	1.02896	0.303498	0.837262	0.274096	2. DMSO LS vs Xmoo1
STRAP	FOXG1- Neurons	112.247	-0.119321	0.332888	-0.358443	0.720012	0.975743	-0.119321	2. DMSO LS vs Xmoo1
MGST1	FOXG1- Neurons	107.496	0.817919	0.309345	2.64404	0.00819239	0.0966255	0.817919	2. DMSO LS vs Xmoo1
LMO3	FOXG1- Neurons	64.2793	1.23104	0.364687	3.3756	0.000736556	0.0130794	1.23104	2. DMSO LS vs Xmoo1
RERGL	FOXG1- Neurons	37.3475	4.71414	0.745639	6.32228	2.58e-10	2.23e-08	4.71414	2. DMSO LS vs Xmoo1
PIK3C2G	FOXG1- Neurons	130.053	4.92699	0.915846	5.37972	7.46e-08	3.59e-06	4.92699	2. DMSO LS vs Xmoo1
PLEKHA5	FOXG1- Neurons	1467.42	-0.202534	0.14236	-1.42269	0.154827	0.656093	-0.202534	2. DMSO LS vs Xmoo1
AEBP2	FOXG1- Neurons	445.693	-0.322453	0.172061	-1.87406	0.0609217	0.393368	-0.322453	2. DMSO LS vs Xmoo1
AC024901.1	FOXG1- Neurons	96.956	-0.296001	0.298288	-0.992333	0.321035	0.85377	-0.296001	2. DMSO LS vs Xmoo1
LINC02398	FOXG1- Neurons	48.985	-0.135532	0.418048	-0.324201	0.745786	0.981066	-0.135532	2. DMSO LS vs Xmoo1
PDE3A	FOXG1- Neurons	159.371	1.53252	0.250066	6.12847	8.87e-10	6.39e-08	1.53252	2. DMSO LS vs Xmoo1
SLCO1B1	FOXG1- Neurons	128.921	-0.300255	0.282288	-1.06365	0.287488	0.822139	-0.300255	2. DMSO LS vs Xmoo1
SLCO1A2	FOXG1- Neurons	96.7326	-0.638892	0.300656	-2.12499	0.0335872	0.267968	-0.638892	2. DMSO LS vs Xmoo1
PYROXD1	FOXG1- Neurons	50.9377	-0.207743	0.413105	-0.502882	0.615047	0.961962	-0.207743	2. DMSO LS vs Xmoo1
GOLT1B	FOXG1- Neurons	121.196	0.370511	0.285882	1.29603	0.194966	0.717741	0.370511	2. DMSO LS vs Xmoo1
LDHB	FOXG1- Neurons	70.6333	0.371164	0.361495	1.02675	0.30454	0.837686	0.371164	2. DMSO LS vs Xmoo1
ST8SIA1	FOXG1- Neurons	250.163	0.581895	0.205917	2.82588	0.00471515	0.0612136	0.581895	2. DMSO LS vs Xmoo1
AC053513.1	FOXG1- Neurons	1074.33	0.157089	0.149582	1.05019	0.293632	0.827508	0.157089	2. DMSO LS vs Xmoo1
C2CD5	FOXG1- Neurons	375.061	0.229181	0.178653	1.28283	0.199553	0.723964	0.229181	2. DMSO LS vs Xmoo1
ETNK1	FOXG1- Neurons	227.568	0.0844844	0.21497	0.393005	0.694316	0.972237	0.0844844	2. DMSO LS vs Xmoo1
SOX5	FOXG1- Neurons	678.23	0.720764	0.412894	1.74564	0.0808738	0.465357	0.720764	2. DMSO LS vs Xmoo1
SOX5-AS1	FOXG1- Neurons	52.6854	0.885787	0.395964	2.23704	0.0252837	0.222385	0.885787	2. DMSO LS vs Xmoo1
BCAT1	FOXG1- Neurons	56.2857	-0.341327	0.38715	-0.88164	0.377972	0.891944	-0.341327	2. DMSO LS vs Xmoo1
KRAS	FOXG1- Neurons	112.675	-0.0653866	0.284831	-0.229562	0.818432	0.983951	-0.0653866	2. DMSO LS vs Xmoo1
RASSF8	FOXG1- Neurons	62.1321	0.618662	0.364675	1.69647	0.0897962	0.49462	0.618662	2. DMSO LS vs Xmoo1
TM7SF3	FOXG1- Neurons	109.05	0.352411	0.291121	1.21053	0.226075	0.770501	0.352411	2. DMSO LS vs Xmoo1
MED21	FOXG1- Neurons	58.8693	-0.543477	0.380093	-1.42985	0.152759	0.655159	-0.543477	2. DMSO LS vs Xmoo1
STK38L	FOXG1- Neurons	78.5552	0.289244	0.331476	0.872596	0.382883	0.893435	0.289244	2. DMSO LS vs Xmoo1
ARNTL2	FOXG1- Neurons	58.439	0.212879	0.378177	0.562908	0.573498	0.956756	0.212879	2. DMSO LS vs Xmoo1
PPFIBP1	FOXG1- Neurons	159.581	0.0623255	0.247941	0.251372	0.801527	0.983144	0.0623255	2. DMSO LS vs Xmoo1
KLHL42	FOXG1- Neurons	128.421	-0.289473	0.265619	-1.08981	0.275798	0.815519	-0.289473	2. DMSO LS vs Xmoo1
CCDC91	FOXG1- Neurons	233.285	-0.55937	0.215804	-2.59203	0.00954119	0.107364	-0.55937	2. DMSO LS vs Xmoo1
FAR2	FOXG1- Neurons	218.555	-0.326551	0.221324	-1.47544	0.140094	0.629609	-0.326551	2. DMSO LS vs Xmoo1
ERGIC2	FOXG1- Neurons	120.844	0.000754956	0.285354	0.00264568	0.997889	0.999797	0.000754956	2. DMSO LS vs Xmoo1
OVCH1-AS1	FOXG1- Neurons	55.2315	-1.95975	0.416789	-4.70201	2.58e-06	9.23e-05	-1.95975	2. DMSO LS vs Xmoo1
TMTC1	FOXG1- Neurons	184.929	-1.52607	0.243841	-6.25845	3.89e-10	3.14e-08	-1.52607	2. DMSO LS vs Xmoo1
CAPRIN2	FOXG1- Neurons	164.821	-0.227373	0.252191	-0.901593	0.367273	0.884538	-0.227373	2. DMSO LS vs Xmoo1
TSPAN11	FOXG1- Neurons	52.8276	0.0269084	0.404316	0.0665529	0.946938	0.996837	0.0269084	2. DMSO LS vs Xmoo1
DENND5B	FOXG1- Neurons	477.089	-0.154253	0.171299	-0.900486	0.367861	0.884794	-0.154253	2. DMSO LS vs Xmoo1
ETFBKMT	FOXG1- Neurons	70.538	-0.243966	0.344062	-0.709076	0.478278	0.93466	-0.243966	2. DMSO LS vs Xmoo1
AMN1	FOXG1- Neurons	123.3	-0.154913	0.280487	-0.552299	0.580744	0.956756	-0.154913	2. DMSO LS vs Xmoo1
RESF1	FOXG1- Neurons	77.3102	0.204967	0.349458	0.58653	0.55752	0.951503	0.204967	2. DMSO LS vs Xmoo1
BICD1	FOXG1- Neurons	624.012	0.182392	0.156953	1.16208	0.245202	0.787885	0.182392	2. DMSO LS vs Xmoo1
FGD4	FOXG1- Neurons	291.834	-0.253012	0.216911	-1.16643	0.24344	0.786856	-0.253012	2. DMSO LS vs Xmoo1
DNM1L	FOXG1- Neurons	464.821	-0.0275106	0.170014	-0.161814	0.871453	0.991736	-0.0275106	2. DMSO LS vs Xmoo1
YARS2	FOXG1- Neurons	109.353	-0.165856	0.287401	-0.577088	0.56388	0.954634	-0.165856	2. DMSO LS vs Xmoo1
CPNE8	FOXG1- Neurons	91.3703	-2.34076	0.364621	-6.41969	1.37e-10	1.29e-08	-2.34076	2. DMSO LS vs Xmoo1
KIF21A	FOXG1- Neurons	496.059	0.0711633	0.170863	0.416494	0.677048	0.969986	0.0711633	2. DMSO LS vs Xmoo1
C12orf40	FOXG1- Neurons	280.751	-0.280993	0.235573	-1.19281	0.232944	0.777953	-0.280993	2. DMSO LS vs Xmoo1
SLC2A13	FOXG1- Neurons	310.199	-0.0921127	0.200828	-0.458664	0.646476	0.969054	-0.0921127	2. DMSO LS vs Xmoo1
CNTN1	FOXG1- Neurons	766.286	-0.00073255	0.159393	-0.00459586	0.996333	0.999797	-0.00073255	2. DMSO LS vs Xmoo1
PDZRN4	FOXG1- Neurons	80.5595	1.23871	0.338979	3.65425	0.00025793	0.00536905	1.23871	2. DMSO LS vs Xmoo1
AC090531.1	FOXG1- Neurons	55.7394	1.46282	0.4457	3.28207	0.00103046	0.0174467	1.46282	2. DMSO LS vs Xmoo1
YAF2	FOXG1- Neurons	204.818	0.120267	0.236276	0.509011	0.610745	0.961962	0.120267	2. DMSO LS vs Xmoo1
PPHLN1	FOXG1- Neurons	217.865	0.52114	0.217016	2.40139	0.0163328	0.161525	0.52114	2. DMSO LS vs Xmoo1
PRICKLE1	FOXG1- Neurons	127.706	0.61891	0.26795	2.3098	0.0208994	0.194884	0.61891	2. DMSO LS vs Xmoo1
PUS7L	FOXG1- Neurons	226.21	-0.244641	0.22683	-1.07852	0.2808	0.818838	-0.244641	2. DMSO LS vs Xmoo1
TMEM117	FOXG1- Neurons	278.035	-0.777253	0.209856	-3.70374	0.000212445	0.00457785	-0.777253	2. DMSO LS vs Xmoo1
NELL2	FOXG1- Neurons	481.564	0.434742	0.192759	2.25536	0.0241107	0.21632	0.434742	2. DMSO LS vs Xmoo1
ANO6	FOXG1- Neurons	174.32	0.0341782	0.249053	0.137233	0.890847	0.993881	0.0341782	2. DMSO LS vs Xmoo1
ARID2	FOXG1- Neurons	374.022	0.0631069	0.196847	0.320588	0.748522	0.981066	0.0631069	2. DMSO LS vs Xmoo1
SCAF11	FOXG1- Neurons	117.293	-0.020349	0.275301	-0.0739155	0.941078	0.996837	-0.020349	2. DMSO LS vs Xmoo1
SLC38A1	FOXG1- Neurons	328.656	-0.0465269	0.196058	-0.237312	0.812414	0.983951	-0.0465269	2. DMSO LS vs Xmoo1
SLC38A2	FOXG1- Neurons	98.4534	0.0519799	0.30815	0.168684	0.866045	0.989876	0.0519799	2. DMSO LS vs Xmoo1
AC008014.1	FOXG1- Neurons	135.299	0.320541	0.262203	1.22249	0.221521	0.763195	0.320541	2. DMSO LS vs Xmoo1
RPAP3	FOXG1- Neurons	64.5277	0.219599	0.363122	0.604754	0.545342	0.947129	0.219599	2. DMSO LS vs Xmoo1
HDAC7	FOXG1- Neurons	59.3554	0.221492	0.398764	0.555448	0.578588	0.956756	0.221492	2. DMSO LS vs Xmoo1
SENP1	FOXG1- Neurons	47.3527	0.0343686	0.413749	0.0830663	0.933799	0.996701	0.0343686	2. DMSO LS vs Xmoo1
ASB8	FOXG1- Neurons	69.9769	-0.488366	0.349245	-1.39835	0.162008	0.668037	-0.488366	2. DMSO LS vs Xmoo1
KANSL2	FOXG1- Neurons	72.9727	-0.173674	0.341309	-0.508846	0.61086	0.961962	-0.173674	2. DMSO LS vs Xmoo1
CCNT1	FOXG1- Neurons	62.5697	-0.441871	0.367458	-1.20251	0.229167	0.772927	-0.441871	2. DMSO LS vs Xmoo1
ADCY6	FOXG1- Neurons	43.2738	-0.288396	0.428908	-0.672397	0.501331	0.938694	-0.288396	2. DMSO LS vs Xmoo1
CCDC65	FOXG1- Neurons	283.806	0.133907	0.197621	0.677596	0.498028	0.938063	0.133907	2. DMSO LS vs Xmoo1
PRKAG1	FOXG1- Neurons	62.2939	-0.155551	0.368957	-0.421597	0.673319	0.969986	-0.155551	2. DMSO LS vs Xmoo1
LMBR1L	FOXG1- Neurons	102.69	0.0618891	0.299647	0.20654	0.836369	0.984292	0.0618891	2. DMSO LS vs Xmoo1
TUBA1B	FOXG1- Neurons	68.5607	0.325867	0.361139	0.90233	0.366882	0.884174	0.325867	2. DMSO LS vs Xmoo1
AC011603.2	FOXG1- Neurons	160.383	0.0572048	0.251033	0.227877	0.819742	0.983951	0.0572048	2. DMSO LS vs Xmoo1
TUBA1A	FOXG1- Neurons	729.881	0.265791	0.186701	1.42362	0.154557	0.656093	0.265791	2. DMSO LS vs Xmoo1
SPATS2	FOXG1- Neurons	309.924	0.327754	0.19968	1.6414	0.100714	0.524484	0.327754	2. DMSO LS vs Xmoo1
PRPF40B	FOXG1- Neurons	148.64	0.0693867	0.250141	0.27739	0.781481	0.981841	0.0693867	2. DMSO LS vs Xmoo1
FMNL3	FOXG1- Neurons	55.7373	0.426766	0.381032	1.12002	0.262703	0.801265	0.426766	2. DMSO LS vs Xmoo1
TMBIM6	FOXG1- Neurons	66.2308	-0.381706	0.401292	-0.951193	0.341507	0.870392	-0.381706	2. DMSO LS vs Xmoo1
SMARCD1	FOXG1- Neurons	87.4694	-0.266614	0.322019	-0.827945	0.407702	0.902206	-0.266614	2. DMSO LS vs Xmoo1
AC074032.1	FOXG1- Neurons	427.546	-0.5488	0.183977	-2.98298	0.00285455	0.0413713	-0.5488	2. DMSO LS vs Xmoo1
CERS5	FOXG1- Neurons	208.308	-0.258808	0.219151	-1.18095	0.237621	0.781788	-0.258808	2. DMSO LS vs Xmoo1
LARP4	FOXG1- Neurons	122.897	0.0516125	0.276213	0.186858	0.851772	0.987975	0.0516125	2. DMSO LS vs Xmoo1
DIP2B	FOXG1- Neurons	402.998	0.00271665	0.180403	0.0150588	0.987985	0.999474	0.00271665	2. DMSO LS vs Xmoo1
ATF1	FOXG1- Neurons	75.4509	-0.3225	0.334866	-0.963071	0.335512	0.864396	-0.3225	2. DMSO LS vs Xmoo1
SLC11A2	FOXG1- Neurons	77.0192	-0.126138	0.339617	-0.371414	0.71033	0.973161	-0.126138	2. DMSO LS vs Xmoo1
LETMD1	FOXG1- Neurons	49.4907	0.157636	0.426103	0.369947	0.711422	0.973437	0.157636	2. DMSO LS vs Xmoo1
CSRNP2	FOXG1- Neurons	59.3934	0.0924507	0.370877	0.249276	0.803148	0.983144	0.0924507	2. DMSO LS vs Xmoo1
TFCP2	FOXG1- Neurons	157.243	0.487572	0.251087	1.94185	0.0521554	0.354522	0.487572	2. DMSO LS vs Xmoo1
POU6F1	FOXG1- Neurons	56.77	0.154504	0.380024	0.406564	0.684328	0.969986	0.154504	2. DMSO LS vs Xmoo1
DAZAP2	FOXG1- Neurons	46.1867	-0.344305	0.41675	-0.826168	0.408709	0.902739	-0.344305	2. DMSO LS vs Xmoo1
SLC4A8	FOXG1- Neurons	149.759	0.523802	0.262989	1.99172	0.0464014	0.332642	0.523802	2. DMSO LS vs Xmoo1
SCN8A	FOXG1- Neurons	269.983	0.0545757	0.20677	0.263944	0.791823	0.98216	0.0545757	2. DMSO LS vs Xmoo1
ACVR1B	FOXG1- Neurons	76.9241	-0.0987319	0.335974	-0.293868	0.768859	0.98117	-0.0987319	2. DMSO LS vs Xmoo1
EIF4B	FOXG1- Neurons	117.986	0.0919868	0.279048	0.329645	0.741668	0.980845	0.0919868	2. DMSO LS vs Xmoo1
AC068888.1	FOXG1- Neurons	165.758	-0.238102	0.239252	-0.995191	0.319643	0.852536	-0.238102	2. DMSO LS vs Xmoo1
CSAD	FOXG1- Neurons	292.437	-0.0915449	0.208428	-0.439215	0.660505	0.969986	-0.0915449	2. DMSO LS vs Xmoo1
PFDN5	FOXG1- Neurons	59.3384	0.0663584	0.379348	0.174927	0.861137	0.989499	0.0663584	2. DMSO LS vs Xmoo1
PCBP2	FOXG1- Neurons	123.599	0.147474	0.268992	0.548247	0.583522	0.956756	0.147474	2. DMSO LS vs Xmoo1
MAP3K12	FOXG1- Neurons	59.8982	-0.0901398	0.373345	-0.241439	0.809215	0.983425	-0.0901398	2. DMSO LS vs Xmoo1
ATF7	FOXG1- Neurons	110.632	-0.148344	0.284123	-0.522113	0.601592	0.961962	-0.148344	2. DMSO LS vs Xmoo1
AC023509.6	FOXG1- Neurons	182.31	-0.0751363	0.230957	-0.325326	0.744935	0.981066	-0.0751363	2. DMSO LS vs Xmoo1
ATP5MC2	FOXG1- Neurons	49.4585	0.349023	0.436887	0.798886	0.424356	0.910415	0.349023	2. DMSO LS vs Xmoo1
CALCOCO1	FOXG1- Neurons	65.5999	-0.356882	0.37199	-0.959386	0.337364	0.866767	-0.356882	2. DMSO LS vs Xmoo1
CBX5	FOXG1- Neurons	167.481	0.0406091	0.237736	0.170816	0.864368	0.989499	0.0406091	2. DMSO LS vs Xmoo1
SCAT2	FOXG1- Neurons	56.1973	0.471663	0.393765	1.19783	0.230984	0.775362	0.471663	2. DMSO LS vs Xmoo1
HNRNPA1	FOXG1- Neurons	72.5896	0.0411875	0.34357	0.119881	0.904577	0.995266	0.0411875	2. DMSO LS vs Xmoo1
CD63	FOXG1- Neurons	44.3863	-0.359929	0.443232	-0.812055	0.41676	0.907546	-0.359929	2. DMSO LS vs Xmoo1
GDF11	FOXG1- Neurons	73.5658	-0.0546099	0.344579	-0.158483	0.874076	0.991736	-0.0546099	2. DMSO LS vs Xmoo1
SARNP	FOXG1- Neurons	168.926	0.0156186	0.249111	0.0626976	0.950007	0.996837	0.0156186	2. DMSO LS vs Xmoo1
RAB5B	FOXG1- Neurons	52.4336	0.166611	0.410928	0.405451	0.685146	0.969986	0.166611	2. DMSO LS vs Xmoo1
IKZF4	FOXG1- Neurons	50.1092	-0.0440063	0.408402	-0.107752	0.914192	0.996689	-0.0440063	2. DMSO LS vs Xmoo1
RPS26	FOXG1- Neurons	64.1505	-0.0219229	0.360203	-0.0608625	0.951469	0.996837	-0.0219229	2. DMSO LS vs Xmoo1
RPL41	FOXG1- Neurons	118.325	-0.142634	0.302202	-0.471983	0.636939	0.966429	-0.142634	2. DMSO LS vs Xmoo1
MYL6	FOXG1- Neurons	74.5696	0.0777771	0.334555	0.232479	0.816166	0.983951	0.0777771	2. DMSO LS vs Xmoo1
SMARCC2	FOXG1- Neurons	93.9115	-0.2296	0.306344	-0.749486	0.453565	0.926893	-0.2296	2. DMSO LS vs Xmoo1
ANKRD52	FOXG1- Neurons	58.8023	-0.26468	0.376604	-0.702807	0.482176	0.93466	-0.26468	2. DMSO LS vs Xmoo1
CS	FOXG1- Neurons	87.8362	0.0419751	0.312761	0.134208	0.893238	0.993881	0.0419751	2. DMSO LS vs Xmoo1
AC073896.2	FOXG1- Neurons	91.4699	-0.19106	0.308215	-0.619893	0.535328	0.945244	-0.19106	2. DMSO LS vs Xmoo1
CNPY2	FOXG1- Neurons	157.076	-0.0952461	0.247172	-0.385344	0.699983	0.972382	-0.0952461	2. DMSO LS vs Xmoo1
STAT2	FOXG1- Neurons	83.3591	-0.115516	0.322717	-0.357949	0.720382	0.975743	-0.115516	2. DMSO LS vs Xmoo1
BAZ2A	FOXG1- Neurons	61.5148	0.264032	0.365327	0.722727	0.469848	0.932056	0.264032	2. DMSO LS vs Xmoo1
ATP5F1B	FOXG1- Neurons	56.5529	0.11192	0.378902	0.29538	0.767703	0.981066	0.11192	2. DMSO LS vs Xmoo1
PTGES3	FOXG1- Neurons	104.472	-0.033477	0.290908	-0.115077	0.908384	0.995894	-0.033477	2. DMSO LS vs Xmoo1
NACA	FOXG1- Neurons	76.9032	-0.0962702	0.33086	-0.29097	0.771074	0.981841	-0.0962702	2. DMSO LS vs Xmoo1
LRP1	FOXG1- Neurons	145.454	0.0621257	0.259098	0.239777	0.810503	0.983865	0.0621257	2. DMSO LS vs Xmoo1
STAC3	FOXG1- Neurons	46.4816	0.0186147	0.416617	0.0446807	0.964362	0.997204	0.0186147	2. DMSO LS vs Xmoo1
R3HDM2	FOXG1- Neurons	605.569	0.178287	0.171808	1.03771	0.299405	0.833316	0.178287	2. DMSO LS vs Xmoo1
MARS	FOXG1- Neurons	106.888	0.102858	0.289773	0.354962	0.722618	0.976066	0.102858	2. DMSO LS vs Xmoo1
DCTN2	FOXG1- Neurons	156.372	-0.00274587	0.252466	-0.0108762	0.991322	0.999797	-0.00274587	2. DMSO LS vs Xmoo1
KIF5A	FOXG1- Neurons	170.871	-0.217668	0.238389	-0.913079	0.361201	0.881354	-0.217668	2. DMSO LS vs Xmoo1
OS9	FOXG1- Neurons	53.2171	0.116258	0.418998	0.277466	0.781423	0.981841	0.116258	2. DMSO LS vs Xmoo1
AC025165.2	FOXG1- Neurons	72.2031	0.0186018	0.340694	0.0545998	0.956457	0.996837	0.0186018	2. DMSO LS vs Xmoo1
AVIL	FOXG1- Neurons	44.4592	-0.859259	0.438625	-1.95898	0.0501149	0.346709	-0.859259	2. DMSO LS vs Xmoo1
SLC16A7	FOXG1- Neurons	127.466	0.595792	0.279413	2.1323	0.0329822	0.265157	0.595792	2. DMSO LS vs Xmoo1
TAFA2	FOXG1- Neurons	546.583	0.888827	0.172433	5.15461	2.54e-07	1.13e-05	0.888827	2. DMSO LS vs Xmoo1
USP15	FOXG1- Neurons	436.908	-0.0310205	0.172553	-0.179773	0.857331	0.989395	-0.0310205	2. DMSO LS vs Xmoo1
MON2	FOXG1- Neurons	403.141	0.037747	0.175098	0.215577	0.829318	0.984292	0.037747	2. DMSO LS vs Xmoo1
AC048341.1	FOXG1- Neurons	69.7473	0.143356	0.34402	0.41671	0.676891	0.969986	0.143356	2. DMSO LS vs Xmoo1
PPM1H	FOXG1- Neurons	104.251	-0.333462	0.313855	-1.06247	0.288022	0.822537	-0.333462	2. DMSO LS vs Xmoo1
DPY19L2	FOXG1- Neurons	98.134	-0.458858	0.300291	-1.52804	0.126502	0.591979	-0.458858	2. DMSO LS vs Xmoo1
SRGAP1	FOXG1- Neurons	597.089	-0.329426	0.172813	-1.90626	0.056617	0.374699	-0.329426	2. DMSO LS vs Xmoo1
AC020611.2	FOXG1- Neurons	366.692	-0.231495	0.18475	-1.25302	0.210197	0.742206	-0.231495	2. DMSO LS vs Xmoo1
AC025576.3	FOXG1- Neurons	109.193	-0.262501	0.284277	-0.923398	0.3558	0.87852	-0.262501	2. DMSO LS vs Xmoo1
XPOT	FOXG1- Neurons	97.4975	-0.178056	0.310193	-0.574019	0.565955	0.95479	-0.178056	2. DMSO LS vs Xmoo1
TBK1	FOXG1- Neurons	91.6612	0.037218	0.305221	0.121938	0.902948	0.995266	0.037218	2. DMSO LS vs Xmoo1
GNS	FOXG1- Neurons	51.6683	-0.473904	0.399102	-1.18743	0.235059	0.780839	-0.473904	2. DMSO LS vs Xmoo1
TBC1D30	FOXG1- Neurons	70.9502	0.0545218	0.342999	0.158956	0.873703	0.991736	0.0545218	2. DMSO LS vs Xmoo1
LINC02389	FOXG1- Neurons	69.0196	-0.640905	0.361894	-1.77098	0.0765648	0.449153	-0.640905	2. DMSO LS vs Xmoo1
LINC02231	FOXG1- Neurons	78.6817	-1.03359	0.334899	-3.08628	0.0020268	0.031027	-1.03359	2. DMSO LS vs Xmoo1
LEMD3	FOXG1- Neurons	102.154	0.0557591	0.291348	0.191383	0.848226	0.987132	0.0557591	2. DMSO LS vs Xmoo1
TMBIM4	FOXG1- Neurons	45.3662	0.0781639	0.42558	0.183664	0.854277	0.988852	0.0781639	2. DMSO LS vs Xmoo1
GRIP1	FOXG1- Neurons	1392.48	0.397567	0.132656	2.99698	0.00272667	0.0399912	0.397567	2. DMSO LS vs Xmoo1
CAND1	FOXG1- Neurons	209.787	-0.170705	0.220284	-0.774932	0.43838	0.919303	-0.170705	2. DMSO LS vs Xmoo1
RAP1B	FOXG1- Neurons	185.451	0.0831333	0.239649	0.346896	0.728669	0.977582	0.0831333	2. DMSO LS vs Xmoo1
NUP107	FOXG1- Neurons	111.083	-0.201604	0.296624	-0.679663	0.496718	0.938063	-0.201604	2. DMSO LS vs Xmoo1
SLC35E3	FOXG1- Neurons	172.041	-0.129904	0.249621	-0.520405	0.602781	0.961962	-0.129904	2. DMSO LS vs Xmoo1
MDM2	FOXG1- Neurons	98.7661	0.144504	0.312621	0.462233	0.643914	0.968177	0.144504	2. DMSO LS vs Xmoo1
CPSF6	FOXG1- Neurons	413.4	0.0466833	0.173948	0.268375	0.78841	0.981851	0.0466833	2. DMSO LS vs Xmoo1
FRS2	FOXG1- Neurons	184.6	0.224558	0.234875	0.956072	0.339036	0.867684	0.224558	2. DMSO LS vs Xmoo1
CCT2	FOXG1- Neurons	69.1999	0.0728583	0.351837	0.20708	0.835948	0.984292	0.0728583	2. DMSO LS vs Xmoo1
RAB3IP	FOXG1- Neurons	106.26	0.720407	0.291224	2.47372	0.0133714	0.139168	0.720407	2. DMSO LS vs Xmoo1
MYRFL	FOXG1- Neurons	72.6223	-0.655399	0.391224	-1.67525	0.0938844	0.505324	-0.655399	2. DMSO LS vs Xmoo1
AC025159.1	FOXG1- Neurons	304.638	-0.568446	0.224287	-2.53446	0.011262	0.123145	-0.568446	2. DMSO LS vs Xmoo1
LINC02821	FOXG1- Neurons	64.6868	-0.469723	0.372777	-1.26007	0.207645	0.738518	-0.469723	2. DMSO LS vs Xmoo1
CNOT2	FOXG1- Neurons	296.467	0.129729	0.195557	0.663382	0.507086	0.94135	0.129729	2. DMSO LS vs Xmoo1
KCNMB4	FOXG1- Neurons	79.1564	0.667066	0.333854	1.99808	0.0457083	0.329488	0.667066	2. DMSO LS vs Xmoo1
PTPRR	FOXG1- Neurons	91.3249	-0.464086	0.342087	-1.35663	0.174898	0.686809	-0.464086	2. DMSO LS vs Xmoo1
ZFC3H1	FOXG1- Neurons	191.354	0.0598041	0.239899	0.249288	0.803138	0.983144	0.0598041	2. DMSO LS vs Xmoo1
RAB21	FOXG1- Neurons	55.9925	0.105181	0.395765	0.265766	0.79042	0.981851	0.105181	2. DMSO LS vs Xmoo1
TBC1D15	FOXG1- Neurons	105.819	-0.0519031	0.302095	-0.17181	0.863587	0.989499	-0.0519031	2. DMSO LS vs Xmoo1
ATXN7L3B	FOXG1- Neurons	65.9716	0.466581	0.360948	1.29265	0.196131	0.720946	0.466581	2. DMSO LS vs Xmoo1
KCNC2	FOXG1- Neurons	59.4793	-0.621414	0.40051	-1.55156	0.120768	0.581524	-0.621414	2. DMSO LS vs Xmoo1
CAPS2	FOXG1- Neurons	67.9243	-1.13276	0.373934	-3.02931	0.0024511	0.036607	-1.13276	2. DMSO LS vs Xmoo1
GLIPR1L1	FOXG1- Neurons	92.6833	-1.12594	0.329096	-3.42131	0.000623195	0.0113629	-1.12594	2. DMSO LS vs Xmoo1
KRR1	FOXG1- Neurons	61.2975	-0.0343831	0.372638	-0.0922693	0.926484	0.996701	-0.0343831	2. DMSO LS vs Xmoo1
NAP1L1	FOXG1- Neurons	259.73	0.270484	0.209703	1.28984	0.197105	0.72248	0.270484	2. DMSO LS vs Xmoo1
OSBPL8	FOXG1- Neurons	491.216	0.0666295	0.177423	0.37554	0.707259	0.973161	0.0666295	2. DMSO LS vs Xmoo1
ZDHHC17	FOXG1- Neurons	216.371	0.173708	0.215306	0.806794	0.419785	0.908023	0.173708	2. DMSO LS vs Xmoo1
NAV3	FOXG1- Neurons	2384.4	0.205047	0.124173	1.6513	0.0986779	0.519775	0.205047	2. DMSO LS vs Xmoo1
AC073571.1	FOXG1- Neurons	124.951	0.0986896	0.332164	0.297111	0.766382	0.981066	0.0986896	2. DMSO LS vs Xmoo1
SYT1	FOXG1- Neurons	2404.31	-0.0471181	0.123789	-0.380632	0.703477	0.973161	-0.0471181	2. DMSO LS vs Xmoo1
AC090709.1	FOXG1- Neurons	551.424	-0.251786	0.17612	-1.42963	0.152823	0.655159	-0.251786	2. DMSO LS vs Xmoo1
AC027288.3	FOXG1- Neurons	977.918	-0.192801	0.157779	-1.22197	0.221718	0.763442	-0.192801	2. DMSO LS vs Xmoo1
PPP1R12A	FOXG1- Neurons	372.192	0.120083	0.179982	0.667197	0.504646	0.939722	0.120083	2. DMSO LS vs Xmoo1
LIN7A	FOXG1- Neurons	193.482	0.498086	0.226261	2.20138	0.0277093	0.236479	0.498086	2. DMSO LS vs Xmoo1
ACSS3	FOXG1- Neurons	66.2218	0.414705	0.384632	1.07819	0.280951	0.818838	0.414705	2. DMSO LS vs Xmoo1
PPFIA2	FOXG1- Neurons	1816.32	0.113837	0.1329	0.856562	0.391687	0.897666	0.113837	2. DMSO LS vs Xmoo1
PPFIA2-AS1	FOXG1- Neurons	521.496	0.281152	0.180874	1.55441	0.120086	0.579757	0.281152	2. DMSO LS vs Xmoo1
AC069228.1	FOXG1- Neurons	2259.94	-0.171003	0.144423	-1.18404	0.236395	0.781301	-0.171003	2. DMSO LS vs Xmoo1
TMTC2	FOXG1- Neurons	824.259	-0.308085	0.185559	-1.66031	0.0968517	0.513839	-0.308085	2. DMSO LS vs Xmoo1
SLC6A15	FOXG1- Neurons	102.884	0.0149863	0.291949	0.0513319	0.959061	0.996837	0.0149863	2. DMSO LS vs Xmoo1
LRRIQ1	FOXG1- Neurons	101.235	0.775653	0.339229	2.28652	0.0222238	0.203871	0.775653	2. DMSO LS vs Xmoo1
MGAT4C	FOXG1- Neurons	649.615	-0.100335	0.15371	-0.652754	0.513915	0.942218	-0.100335	2. DMSO LS vs Xmoo1
CEP290	FOXG1- Neurons	214.377	-0.0194525	0.23135	-0.0840823	0.932991	0.996701	-0.0194525	2. DMSO LS vs Xmoo1
TMTC3	FOXG1- Neurons	69.6251	0.0774844	0.360993	0.214642	0.830046	0.984292	0.0774844	2. DMSO LS vs Xmoo1
KITLG	FOXG1- Neurons	114.927	-1.28393	0.299595	-4.28554	1.82e-05	0.000521219	-1.28393	2. DMSO LS vs Xmoo1
AC010201.3	FOXG1- Neurons	93.601	0.115103	0.319483	0.360279	0.718638	0.975541	0.115103	2. DMSO LS vs Xmoo1
POC1B	FOXG1- Neurons	89.4826	-0.355867	0.316986	-1.12266	0.261582	0.800876	-0.355867	2. DMSO LS vs Xmoo1
AC025034.1	FOXG1- Neurons	59.3873	0.48057	0.429038	1.12011	0.262666	0.801265	0.48057	2. DMSO LS vs Xmoo1
ATP2B1	FOXG1- Neurons	254.58	0.252985	0.204605	1.23646	0.216289	0.753668	0.252985	2. DMSO LS vs Xmoo1
LINC01619	FOXG1- Neurons	273.533	0.0661621	0.212209	0.311777	0.75521	0.981066	0.0661621	2. DMSO LS vs Xmoo1
BTG1	FOXG1- Neurons	107.502	-0.378107	0.32985	-1.1463	0.251671	0.792472	-0.378107	2. DMSO LS vs Xmoo1
EEA1	FOXG1- Neurons	179.143	0.0233436	0.233272	0.10007	0.920288	0.996689	0.0233436	2. DMSO LS vs Xmoo1
NUDT4	FOXG1- Neurons	65.6414	0.374598	0.35734	1.0483	0.294502	0.827508	0.374598	2. DMSO LS vs Xmoo1
UBE2N	FOXG1- Neurons	123.215	-0.276489	0.269898	-1.02442	0.305636	0.838396	-0.276489	2. DMSO LS vs Xmoo1
MRPL42	FOXG1- Neurons	140.765	0.0667759	0.275821	0.242099	0.808704	0.983425	0.0667759	2. DMSO LS vs Xmoo1
CRADD	FOXG1- Neurons	122.916	0.233378	0.295522	0.789715	0.429694	0.915151	0.233378	2. DMSO LS vs Xmoo1
AC012085.2	FOXG1- Neurons	100.874	-0.0876572	0.303053	-0.289247	0.772392	0.981841	-0.0876572	2. DMSO LS vs Xmoo1
PLXNC1	FOXG1- Neurons	156.499	-0.0928991	0.250272	-0.371192	0.710495	0.973161	-0.0928991	2. DMSO LS vs Xmoo1
AC123567.2	FOXG1- Neurons	44.1092	0.112956	0.45797	0.246646	0.805183	0.983333	0.112956	2. DMSO LS vs Xmoo1
CEP83	FOXG1- Neurons	70.6211	0.0976054	0.384991	0.253527	0.799861	0.983144	0.0976054	2. DMSO LS vs Xmoo1
NR2C1	FOXG1- Neurons	154.774	-0.0657685	0.248324	-0.264849	0.791126	0.981851	-0.0657685	2. DMSO LS vs Xmoo1
FGD6	FOXG1- Neurons	128.369	0.712514	0.267717	2.66144	0.00778062	0.0925113	0.712514	2. DMSO LS vs Xmoo1
VEZT	FOXG1- Neurons	500.327	-0.0190331	0.166302	-0.114449	0.908882	0.995894	-0.0190331	2. DMSO LS vs Xmoo1
METAP2	FOXG1- Neurons	97.7217	-0.206398	0.320186	-0.644619	0.519174	0.942382	-0.206398	2. DMSO LS vs Xmoo1
SNRPF	FOXG1- Neurons	92.5327	0.385776	0.315226	1.22381	0.221026	0.762486	0.385776	2. DMSO LS vs Xmoo1
CCDC38	FOXG1- Neurons	90.7435	0.130598	0.319975	0.408151	0.683163	0.969986	0.130598	2. DMSO LS vs Xmoo1
ELK3	FOXG1- Neurons	179.358	-0.35975	0.234301	-1.53542	0.124681	0.587293	-0.35975	2. DMSO LS vs Xmoo1
CDK17	FOXG1- Neurons	254.071	0.117856	0.213844	0.55113	0.581545	0.956756	0.117856	2. DMSO LS vs Xmoo1
CFAP54	FOXG1- Neurons	73.9271	2.28393	0.368792	6.19299	5.9e-10	4.52e-08	2.28393	2. DMSO LS vs Xmoo1
RMST	FOXG1- Neurons	1960.97	0.390356	0.149184	2.6166	0.00888094	0.102444	0.390356	2. DMSO LS vs Xmoo1
TMPO	FOXG1- Neurons	80.7526	-0.250241	0.324887	-0.770241	0.441157	0.919609	-0.250241	2. DMSO LS vs Xmoo1
SLC25A3	FOXG1- Neurons	60.0488	0.177487	0.396868	0.447219	0.654717	0.969986	0.177487	2. DMSO LS vs Xmoo1
APAF1	FOXG1- Neurons	97.7731	-0.133617	0.303089	-0.440851	0.659321	0.969986	-0.133617	2. DMSO LS vs Xmoo1
ANKS1B	FOXG1- Neurons	2205.57	0.328225	0.135245	2.4269	0.0152286	0.154132	0.328225	2. DMSO LS vs Xmoo1
AC069437.1	FOXG1- Neurons	517.434	0.389766	0.168973	2.30667	0.021073	0.196005	0.389766	2. DMSO LS vs Xmoo1
AC117377.1	FOXG1- Neurons	59.4792	0.138587	0.387778	0.357388	0.720801	0.975743	0.138587	2. DMSO LS vs Xmoo1
UHRF1BP1L	FOXG1- Neurons	124.414	0.0334203	0.268065	0.124672	0.900783	0.995266	0.0334203	2. DMSO LS vs Xmoo1
SCYL2	FOXG1- Neurons	204.573	0.0220193	0.221026	0.0996234	0.920643	0.996689	0.0220193	2. DMSO LS vs Xmoo1
ANO4	FOXG1- Neurons	381.931	-0.807	0.182958	-4.41086	1.03e-05	0.000321938	-0.807	2. DMSO LS vs Xmoo1
UTP20	FOXG1- Neurons	49.7041	0.20679	0.402373	0.513926	0.607304	0.961962	0.20679	2. DMSO LS vs Xmoo1
CHPT1	FOXG1- Neurons	88.2803	-0.143287	0.313126	-0.457601	0.647239	0.969254	-0.143287	2. DMSO LS vs Xmoo1
GNPTAB	FOXG1- Neurons	244.204	-0.0292508	0.208157	-0.140523	0.888247	0.993881	-0.0292508	2. DMSO LS vs Xmoo1
WASHC3	FOXG1- Neurons	43.0383	-0.641934	0.441291	-1.45467	0.14576	0.642642	-0.641934	2. DMSO LS vs Xmoo1
HSP90B1	FOXG1- Neurons	107.849	-0.055741	0.330519	-0.168647	0.866074	0.989876	-0.055741	2. DMSO LS vs Xmoo1
C12orf73	FOXG1- Neurons	53.2873	-0.413066	0.394091	-1.04815	0.294571	0.827508	-0.413066	2. DMSO LS vs Xmoo1
TDG	FOXG1- Neurons	96.6461	0.0688709	0.301809	0.228194	0.819496	0.983951	0.0688709	2. DMSO LS vs Xmoo1
HCFC2	FOXG1- Neurons	124.366	0.0048658	0.275741	0.0176462	0.985921	0.999357	0.0048658	2. DMSO LS vs Xmoo1
TXNRD1	FOXG1- Neurons	52.9719	-0.363805	0.394472	-0.922256	0.356395	0.878666	-0.363805	2. DMSO LS vs Xmoo1
CHST11	FOXG1- Neurons	565.78	-1.04449	0.187057	-5.58379	2.35e-08	1.26e-06	-1.04449	2. DMSO LS vs Xmoo1
SLC41A2	FOXG1- Neurons	247.325	-0.337679	0.209171	-1.61437	0.106448	0.542393	-0.337679	2. DMSO LS vs Xmoo1
AC089985.1	FOXG1- Neurons	50.4193	-0.693414	0.404156	-1.71571	0.0862154	0.484336	-0.693414	2. DMSO LS vs Xmoo1
C12orf45	FOXG1- Neurons	212.987	-0.0509143	0.219488	-0.231969	0.816562	0.983951	-0.0509143	2. DMSO LS vs Xmoo1
ALDH1L2	FOXG1- Neurons	168.659	-0.0748874	0.237205	-0.315707	0.752225	0.981066	-0.0748874	2. DMSO LS vs Xmoo1
WASHC4	FOXG1- Neurons	88.162	-0.117974	0.31194	-0.378194	0.705286	0.973161	-0.117974	2. DMSO LS vs Xmoo1
APPL2	FOXG1- Neurons	224.839	0.0343679	0.218994	0.156935	0.875296	0.991736	0.0343679	2. DMSO LS vs Xmoo1
POLR3B	FOXG1- Neurons	100.292	0.132593	0.298876	0.443639	0.657304	0.969986	0.132593	2. DMSO LS vs Xmoo1
AC079385.1	FOXG1- Neurons	342.732	0.7882	0.198427	3.97225	7.12e-05	0.00178552	0.7882	2. DMSO LS vs Xmoo1
RFX4	FOXG1- Neurons	560.346	0.680187	0.176745	3.84842	0.000118883	0.00280885	0.680187	2. DMSO LS vs Xmoo1
RIC8B	FOXG1- Neurons	216.703	0.141338	0.215822	0.654884	0.512543	0.942218	0.141338	2. DMSO LS vs Xmoo1
TMEM263	FOXG1- Neurons	59.7741	-0.667343	0.390269	-1.70995	0.0872743	0.487992	-0.667343	2. DMSO LS vs Xmoo1
MTERF2	FOXG1- Neurons	40.953	-0.571712	0.442973	-1.29062	0.196834	0.722447	-0.571712	2. DMSO LS vs Xmoo1
CRY1	FOXG1- Neurons	90.5329	-0.634276	0.30924	-2.05108	0.0402589	0.304031	-0.634276	2. DMSO LS vs Xmoo1
BTBD11	FOXG1- Neurons	175.965	1.31455	0.243167	5.40595	6.45e-08	3.2e-06	1.31455	2. DMSO LS vs Xmoo1
PWP1	FOXG1- Neurons	64.8535	-0.139268	0.364527	-0.382051	0.702423	0.973161	-0.139268	2. DMSO LS vs Xmoo1
SART3	FOXG1- Neurons	61.1329	-0.219112	0.367609	-0.596047	0.551144	0.950411	-0.219112	2. DMSO LS vs Xmoo1
AC008119.1	FOXG1- Neurons	55.8197	-0.0478957	0.394265	-0.121481	0.90331	0.995266	-0.0478957	2. DMSO LS vs Xmoo1
CORO1C	FOXG1- Neurons	121.553	-0.0853778	0.274148	-0.31143	0.755474	0.981066	-0.0853778	2. DMSO LS vs Xmoo1
SSH1	FOXG1- Neurons	68.3494	-0.0358538	0.350063	-0.102421	0.918423	0.996689	-0.0358538	2. DMSO LS vs Xmoo1
SVOP	FOXG1- Neurons	138.829	0.324559	0.268023	1.21094	0.22592	0.770328	0.324559	2. DMSO LS vs Xmoo1
UBE3B	FOXG1- Neurons	58.9979	-0.675713	0.415483	-1.62633	0.10388	0.534529	-0.675713	2. DMSO LS vs Xmoo1
FAM222A-AS1	FOXG1- Neurons	57.9257	-0.354083	0.386055	-0.917184	0.359046	0.881354	-0.354083	2. DMSO LS vs Xmoo1
TCHP	FOXG1- Neurons	283.668	-0.196976	0.195958	-1.00519	0.314804	0.84732	-0.196976	2. DMSO LS vs Xmoo1
GIT2	FOXG1- Neurons	136.989	-0.32236	0.275621	-1.16958	0.242171	0.786101	-0.32236	2. DMSO LS vs Xmoo1
ANKRD13A	FOXG1- Neurons	85.6624	0.0856126	0.326471	0.262237	0.793139	0.982797	0.0856126	2. DMSO LS vs Xmoo1
C12orf76	FOXG1- Neurons	61.3146	-0.315904	0.381057	-0.829021	0.407092	0.901813	-0.315904	2. DMSO LS vs Xmoo1
IFT81	FOXG1- Neurons	231.98	-0.0803829	0.212679	-0.377954	0.705465	0.973161	-0.0803829	2. DMSO LS vs Xmoo1
ATP2A2	FOXG1- Neurons	120.795	-0.0912831	0.272557	-0.334914	0.73769	0.979097	-0.0912831	2. DMSO LS vs Xmoo1
ANAPC7	FOXG1- Neurons	102.983	-0.103636	0.320831	-0.323022	0.746678	0.981066	-0.103636	2. DMSO LS vs Xmoo1
ARPC3	FOXG1- Neurons	53.6334	0.0992997	0.402589	0.246653	0.805177	0.983333	0.0992997	2. DMSO LS vs Xmoo1
FAM216A	FOXG1- Neurons	65.9911	-0.480198	0.367693	-1.30598	0.191561	0.712833	-0.480198	2. DMSO LS vs Xmoo1
VPS29	FOXG1- Neurons	97.4185	0.00201907	0.311389	0.00648408	0.994826	0.999797	0.00201907	2. DMSO LS vs Xmoo1
CUX2	FOXG1- Neurons	431.143	0.545978	0.184509	2.95908	0.0030856	0.0440252	0.545978	2. DMSO LS vs Xmoo1
SH2B3	FOXG1- Neurons	58.2105	-0.642594	0.381351	-1.68504	0.09198	0.501759	-0.642594	2. DMSO LS vs Xmoo1
ATXN2	FOXG1- Neurons	547.41	0.188494	0.179316	1.05119	0.293172	0.827508	0.188494	2. DMSO LS vs Xmoo1
BRAP	FOXG1- Neurons	83.9369	0.49617	0.321071	1.54536	0.122259	0.585252	0.49617	2. DMSO LS vs Xmoo1
ACAD10	FOXG1- Neurons	63.8052	0.0955069	0.371456	0.257115	0.79709	0.983144	0.0955069	2. DMSO LS vs Xmoo1
MAPKAPK5	FOXG1- Neurons	120.186	-0.0702762	0.285331	-0.246298	0.805452	0.983333	-0.0702762	2. DMSO LS vs Xmoo1
TMEM116	FOXG1- Neurons	79.462	-0.130441	0.32563	-0.40058	0.688729	0.971184	-0.130441	2. DMSO LS vs Xmoo1
ERP29	FOXG1- Neurons	62.114	-0.0497208	0.36604	-0.135834	0.891952	0.993881	-0.0497208	2. DMSO LS vs Xmoo1
NAA25	FOXG1- Neurons	218.706	-0.182714	0.221871	-0.823513	0.410216	0.90306	-0.182714	2. DMSO LS vs Xmoo1
TRAFD1	FOXG1- Neurons	45.0174	-0.0415649	0.429348	-0.0968093	0.922878	0.996701	-0.0415649	2. DMSO LS vs Xmoo1
HECTD4	FOXG1- Neurons	621.294	-0.123066	0.17398	-0.707357	0.479344	0.93466	-0.123066	2. DMSO LS vs Xmoo1
RPL6	FOXG1- Neurons	89.5467	0.000170691	0.316338	0.000539583	0.999569	0.999805	0.000170691	2. DMSO LS vs Xmoo1
PTPN11	FOXG1- Neurons	163.827	0.0186089	0.242733	0.0766638	0.938891	0.996837	0.0186089	2. DMSO LS vs Xmoo1
DTX1	FOXG1- Neurons	51.1201	-0.200788	0.398175	-0.504271	0.614071	0.961962	-0.200788	2. DMSO LS vs Xmoo1
PLBD2	FOXG1- Neurons	54.4119	-0.0128486	0.387569	-0.0331517	0.973554	0.998937	-0.0128486	2. DMSO LS vs Xmoo1
RBM19	FOXG1- Neurons	52.3636	0.0444653	0.392872	0.11318	0.909888	0.996105	0.0444653	2. DMSO LS vs Xmoo1
MED13L	FOXG1- Neurons	1210.67	0.15374	0.139316	1.10353	0.269796	0.808091	0.15374	2. DMSO LS vs Xmoo1
RNFT2	FOXG1- Neurons	68.6513	0.135643	0.360411	0.376357	0.706652	0.973161	0.135643	2. DMSO LS vs Xmoo1
FBXW8	FOXG1- Neurons	145.023	0.102116	0.251847	0.405468	0.685133	0.969986	0.102116	2. DMSO LS vs Xmoo1
AC127164.1	FOXG1- Neurons	121.934	0.261969	0.272393	0.961731	0.336185	0.865249	0.261969	2. DMSO LS vs Xmoo1
FBXO21	FOXG1- Neurons	162.639	-0.00892238	0.242829	-0.0367435	0.970689	0.998937	-0.00892238	2. DMSO LS vs Xmoo1
KSR2	FOXG1- Neurons	246.465	-0.0353356	0.208073	-0.169823	0.86515	0.989743	-0.0353356	2. DMSO LS vs Xmoo1
WSB2	FOXG1- Neurons	50.5351	0.221173	0.400162	0.552708	0.580463	0.956756	0.221173	2. DMSO LS vs Xmoo1
VSIG10	FOXG1- Neurons	82.2122	-0.497518	0.322357	-1.54338	0.122739	0.585532	-0.497518	2. DMSO LS vs Xmoo1
PEBP1	FOXG1- Neurons	109.238	0.0974468	0.29105	0.334811	0.737768	0.979097	0.0974468	2. DMSO LS vs Xmoo1
TAOK3	FOXG1- Neurons	275.895	0.091538	0.205305	0.445863	0.655696	0.969986	0.091538	2. DMSO LS vs Xmoo1
SUDS3	FOXG1- Neurons	126.567	-0.0461301	0.268502	-0.171805	0.863591	0.989499	-0.0461301	2. DMSO LS vs Xmoo1
SRRM4	FOXG1- Neurons	511.075	0.395955	0.164348	2.40925	0.0159854	0.158945	0.395955	2. DMSO LS vs Xmoo1
AC084361.1	FOXG1- Neurons	328.649	0.502664	0.192259	2.61452	0.00893528	0.102823	0.502664	2. DMSO LS vs Xmoo1
CIT	FOXG1- Neurons	80.5857	0.370713	0.323001	1.14771	0.251087	0.792472	0.370713	2. DMSO LS vs Xmoo1
BICDL1	FOXG1- Neurons	307.826	-0.0832805	0.20551	-0.405237	0.685303	0.969986	-0.0832805	2. DMSO LS vs Xmoo1
GCN1	FOXG1- Neurons	57.5562	-0.328149	0.385672	-0.850849	0.394853	0.898817	-0.328149	2. DMSO LS vs Xmoo1
RPLP0	FOXG1- Neurons	53.4153	0.110605	0.40953	0.270079	0.787099	0.981851	0.110605	2. DMSO LS vs Xmoo1
GATC	FOXG1- Neurons	48.4456	0.0378908	0.408158	0.0928336	0.926036	0.996701	0.0378908	2. DMSO LS vs Xmoo1
SRSF9	FOXG1- Neurons	53.7822	0.21022	0.407059	0.516438	0.605549	0.961962	0.21022	2. DMSO LS vs Xmoo1
DYNLL1	FOXG1- Neurons	67.2484	0.0836406	0.349446	0.239352	0.810833	0.983951	0.0836406	2. DMSO LS vs Xmoo1
RNF10	FOXG1- Neurons	99.4412	0.259961	0.317117	0.819762	0.412352	0.905433	0.259961	2. DMSO LS vs Xmoo1
SPPL3	FOXG1- Neurons	447.228	0.126149	0.175133	0.720302	0.471339	0.932056	0.126149	2. DMSO LS vs Xmoo1
ANAPC5	FOXG1- Neurons	126.249	-0.132945	0.269882	-0.492602	0.622294	0.962567	-0.132945	2. DMSO LS vs Xmoo1
RNF34	FOXG1- Neurons	103.14	-0.0202769	0.317616	-0.063841	0.949097	0.996837	-0.0202769	2. DMSO LS vs Xmoo1
KDM2B	FOXG1- Neurons	110.924	-0.00222602	0.280884	-0.00792505	0.993677	0.999797	-0.00222602	2. DMSO LS vs Xmoo1
TMEM120B	FOXG1- Neurons	77.6599	-0.218064	0.328817	-0.663177	0.507217	0.94135	-0.218064	2. DMSO LS vs Xmoo1
LINC01089	FOXG1- Neurons	63.6548	-0.0337829	0.371355	-0.090972	0.927515	0.996701	-0.0337829	2. DMSO LS vs Xmoo1
BCL7A	FOXG1- Neurons	68.9773	-0.30322	0.360697	-0.840651	0.400544	0.900797	-0.30322	2. DMSO LS vs Xmoo1
MLXIP	FOXG1- Neurons	61.338	-0.155171	0.372203	-0.416899	0.676752	0.969986	-0.155171	2. DMSO LS vs Xmoo1
CLIP1	FOXG1- Neurons	419.311	0.0913151	0.188172	0.485274	0.627482	0.962567	0.0913151	2. DMSO LS vs Xmoo1
ZCCHC8	FOXG1- Neurons	72.7137	0.020361	0.349226	0.0583032	0.953507	0.996837	0.020361	2. DMSO LS vs Xmoo1
RSRC2	FOXG1- Neurons	139.616	0.105581	0.256422	0.411748	0.680524	0.969986	0.105581	2. DMSO LS vs Xmoo1
DENR	FOXG1- Neurons	97.1057	-0.0417184	0.301084	-0.138561	0.889797	0.993881	-0.0417184	2. DMSO LS vs Xmoo1
HIP1R	FOXG1- Neurons	187.027	-0.314859	0.228186	-1.37984	0.167637	0.676907	-0.314859	2. DMSO LS vs Xmoo1
VPS37B	FOXG1- Neurons	55.6784	-0.0100466	0.395817	-0.025382	0.97975	0.999357	-0.0100466	2. DMSO LS vs Xmoo1
ABCB9	FOXG1- Neurons	59.16	-0.264086	0.376266	-0.701861	0.482766	0.93466	-0.264086	2. DMSO LS vs Xmoo1
PITPNM2	FOXG1- Neurons	70.0508	-0.476446	0.349577	-1.36292	0.172907	0.683076	-0.476446	2. DMSO LS vs Xmoo1
MPHOSPH9	FOXG1- Neurons	138.56	0.00458583	0.256974	0.0178455	0.985762	0.999357	0.00458583	2. DMSO LS vs Xmoo1
SBNO1	FOXG1- Neurons	100.943	0.264183	0.293004	0.901636	0.36725	0.884538	0.264183	2. DMSO LS vs Xmoo1
SNRNP35	FOXG1- Neurons	42.6469	-0.0888057	0.459878	-0.193107	0.846875	0.986794	-0.0888057	2. DMSO LS vs Xmoo1
RILPL1	FOXG1- Neurons	69.4727	-0.155099	0.374901	-0.413708	0.679088	0.969986	-0.155099	2. DMSO LS vs Xmoo1
DDX55	FOXG1- Neurons	85.686	0.0550208	0.31501	0.174664	0.861344	0.989499	0.0550208	2. DMSO LS vs Xmoo1
EIF2B1	FOXG1- Neurons	59.4894	-0.166987	0.39269	-0.425239	0.670663	0.969986	-0.166987	2. DMSO LS vs Xmoo1
GTF2H3	FOXG1- Neurons	56.9433	0.261341	0.390098	0.669937	0.502898	0.938694	0.261341	2. DMSO LS vs Xmoo1
ATP6V0A2	FOXG1- Neurons	81.7526	0.0658589	0.321061	0.205129	0.837472	0.984292	0.0658589	2. DMSO LS vs Xmoo1
DNAH10	FOXG1- Neurons	55.4179	-0.119716	0.389806	-0.307116	0.758755	0.981066	-0.119716	2. DMSO LS vs Xmoo1
CCDC92	FOXG1- Neurons	178.288	-0.25493	0.233368	-1.09239	0.27466	0.813741	-0.25493	2. DMSO LS vs Xmoo1
RFLNA	FOXG1- Neurons	151.308	0.301019	0.247594	1.21578	0.22407	0.767582	0.301019	2. DMSO LS vs Xmoo1
NCOR2	FOXG1- Neurons	67.8129	-1.02869	0.36121	-2.84789	0.00440099	0.0580583	-1.02869	2. DMSO LS vs Xmoo1
UBC	FOXG1- Neurons	135.44	-0.33621	0.279953	-1.20095	0.22977	0.773708	-0.33621	2. DMSO LS vs Xmoo1
AACS	FOXG1- Neurons	46.5887	-0.133483	0.420716	-0.317277	0.751034	0.981066	-0.133483	2. DMSO LS vs Xmoo1
TMEM132B	FOXG1- Neurons	195.921	0.107799	0.228192	0.472404	0.636639	0.966429	0.107799	2. DMSO LS vs Xmoo1
SLC15A4	FOXG1- Neurons	53.9991	-0.590689	0.390744	-1.5117	0.13061	0.602839	-0.590689	2. DMSO LS vs Xmoo1
TMEM132D	FOXG1- Neurons	61.877	-0.250965	0.400399	-0.626787	0.530799	0.945244	-0.250965	2. DMSO LS vs Xmoo1
RIMBP2	FOXG1- Neurons	124.863	-0.559072	0.275529	-2.02909	0.0424495	0.314365	-0.559072	2. DMSO LS vs Xmoo1
STX2	FOXG1- Neurons	120.753	-0.17093	0.280769	-0.608792	0.542663	0.946472	-0.17093	2. DMSO LS vs Xmoo1
SFSWAP	FOXG1- Neurons	156.773	-0.208424	0.247642	-0.841634	0.399993	0.900797	-0.208424	2. DMSO LS vs Xmoo1
ULK1	FOXG1- Neurons	92.0813	0.140286	0.305709	0.458888	0.646315	0.969054	0.140286	2. DMSO LS vs Xmoo1
EP400	FOXG1- Neurons	224.435	0.0461667	0.218343	0.211441	0.832543	0.984292	0.0461667	2. DMSO LS vs Xmoo1
FBRSL1	FOXG1- Neurons	72.2314	-0.279657	0.342643	-0.816176	0.4144	0.906596	-0.279657	2. DMSO LS vs Xmoo1
POLE	FOXG1- Neurons	56.5526	-0.344631	0.403952	-0.853148	0.393577	0.898158	-0.344631	2. DMSO LS vs Xmoo1
ANKLE2	FOXG1- Neurons	137.364	0.384622	0.257636	1.49289	0.135467	0.616352	0.384622	2. DMSO LS vs Xmoo1
GOLGA3	FOXG1- Neurons	90.9708	-0.570101	0.313937	-1.81597	0.0693748	0.424451	-0.570101	2. DMSO LS vs Xmoo1
CHFR	FOXG1- Neurons	189.578	-0.162329	0.227004	-0.715095	0.474551	0.934065	-0.162329	2. DMSO LS vs Xmoo1
ZNF26	FOXG1- Neurons	64.8677	-0.562211	0.380293	-1.47836	0.139311	0.627173	-0.562211	2. DMSO LS vs Xmoo1
ZNF84	FOXG1- Neurons	171.316	0.103938	0.236351	0.43976	0.660111	0.969986	0.103938	2. DMSO LS vs Xmoo1
ZNF140	FOXG1- Neurons	89.6764	0.246451	0.309513	0.796255	0.425884	0.911748	0.246451	2. DMSO LS vs Xmoo1
ZNF891	FOXG1- Neurons	110.267	-0.015685	0.283686	-0.0552901	0.955907	0.996837	-0.015685	2. DMSO LS vs Xmoo1
ZNF10	FOXG1- Neurons	129.88	-0.116237	0.283749	-0.409646	0.682066	0.969986	-0.116237	2. DMSO LS vs Xmoo1
MPHOSPH8	FOXG1- Neurons	331.873	-0.152841	0.197811	-0.772661	0.439723	0.919303	-0.152841	2. DMSO LS vs Xmoo1
PSPC1	FOXG1- Neurons	357.378	0.0701953	0.182336	0.384978	0.700254	0.972382	0.0701953	2. DMSO LS vs Xmoo1
ZMYM5	FOXG1- Neurons	125.887	-0.13866	0.267713	-0.517941	0.6045	0.961962	-0.13866	2. DMSO LS vs Xmoo1
ZMYM2	FOXG1- Neurons	512.537	0.252033	0.16553	1.52258	0.127864	0.596537	0.252033	2. DMSO LS vs Xmoo1
IFT88	FOXG1- Neurons	116.975	-0.331116	0.276084	-1.19933	0.230399	0.774224	-0.331116	2. DMSO LS vs Xmoo1
XPO4	FOXG1- Neurons	200.135	0.111602	0.223997	0.498231	0.618321	0.962567	0.111602	2. DMSO LS vs Xmoo1
ZDHHC20	FOXG1- Neurons	289.29	0.0854283	0.200024	0.427091	0.669313	0.969986	0.0854283	2. DMSO LS vs Xmoo1
MICU2	FOXG1- Neurons	413.55	0.0530553	0.175382	0.302514	0.76226	0.981066	0.0530553	2. DMSO LS vs Xmoo1
FGF9	FOXG1- Neurons	93.7812	0.247383	0.317225	0.779836	0.435487	0.919265	0.247383	2. DMSO LS vs Xmoo1
LINC00621	FOXG1- Neurons	66.394	0.26333	0.354738	0.742322	0.457892	0.928	0.26333	2. DMSO LS vs Xmoo1
SACS	FOXG1- Neurons	180.729	-0.109776	0.247945	-0.442742	0.657952	0.969986	-0.109776	2. DMSO LS vs Xmoo1
MIPEP	FOXG1- Neurons	76.9257	-0.174509	0.351191	-0.496906	0.619255	0.962567	-0.174509	2. DMSO LS vs Xmoo1
SPATA13	FOXG1- Neurons	96.7512	0.00221896	0.312153	0.00710855	0.994328	0.999797	0.00221896	2. DMSO LS vs Xmoo1
CENPJ	FOXG1- Neurons	61.418	-0.382328	0.367764	-1.0396	0.298525	0.833257	-0.382328	2. DMSO LS vs Xmoo1
AMER2	FOXG1- Neurons	89.4268	-0.820902	0.325676	-2.52061	0.0117151	0.126406	-0.820902	2. DMSO LS vs Xmoo1
MTMR6	FOXG1- Neurons	109.061	-0.113008	0.288891	-0.391179	0.695665	0.972237	-0.113008	2. DMSO LS vs Xmoo1
NUP58	FOXG1- Neurons	239.199	0.00927206	0.20919	0.0443237	0.964646	0.997341	0.00927206	2. DMSO LS vs Xmoo1
ATP8A2	FOXG1- Neurons	474.748	0.0306092	0.166524	0.183812	0.854161	0.988852	0.0306092	2. DMSO LS vs Xmoo1
CDK8	FOXG1- Neurons	326.808	0.274763	0.188216	1.45983	0.144337	0.638524	0.274763	2. DMSO LS vs Xmoo1
WASF3	FOXG1- Neurons	147.959	-0.423479	0.252987	-1.67392	0.0941466	0.505324	-0.423479	2. DMSO LS vs Xmoo1
WASF3-AS1	FOXG1- Neurons	78.7078	-0.88754	0.341509	-2.59887	0.00935304	0.105895	-0.88754	2. DMSO LS vs Xmoo1
USP12	FOXG1- Neurons	117.896	0.0325389	0.280775	0.115889	0.90774	0.995894	0.0325389	2. DMSO LS vs Xmoo1
RPL21	FOXG1- Neurons	65.9181	-0.149364	0.354429	-0.421421	0.673448	0.969986	-0.149364	2. DMSO LS vs Xmoo1
POLR1D	FOXG1- Neurons	47.3241	-0.394129	0.420347	-0.937627	0.348436	0.874639	-0.394129	2. DMSO LS vs Xmoo1
PAN3	FOXG1- Neurons	468.869	0.188107	0.169472	1.10996	0.267016	0.806189	0.188107	2. DMSO LS vs Xmoo1
POMP	FOXG1- Neurons	46.5907	0.0946722	0.470281	0.20131	0.840456	0.985717	0.0946722	2. DMSO LS vs Xmoo1
MTUS2	FOXG1- Neurons	440.35	-0.0516586	0.190895	-0.270612	0.786689	0.981851	-0.0516586	2. DMSO LS vs Xmoo1
SLC7A1	FOXG1- Neurons	95.1556	0.1044	0.306386	0.340747	0.733294	0.97809	0.1044	2. DMSO LS vs Xmoo1
UBL3	FOXG1- Neurons	136.383	0.217421	0.259231	0.838719	0.401627	0.900797	0.217421	2. DMSO LS vs Xmoo1
KATNAL1	FOXG1- Neurons	146.445	-0.115875	0.25829	-0.448623	0.653704	0.969986	-0.115875	2. DMSO LS vs Xmoo1
HMGB1	FOXG1- Neurons	464.41	0.0264266	0.172139	0.153519	0.877989	0.992768	0.0264266	2. DMSO LS vs Xmoo1
USPL1	FOXG1- Neurons	87.0356	-0.477967	0.314885	-1.51791	0.129037	0.598587	-0.477967	2. DMSO LS vs Xmoo1
HSPH1	FOXG1- Neurons	72.8378	-0.579528	0.363941	-1.59237	0.111302	0.555979	-0.579528	2. DMSO LS vs Xmoo1
B3GLCT	FOXG1- Neurons	52.6317	0.605916	0.394731	1.53501	0.124782	0.587293	0.605916	2. DMSO LS vs Xmoo1
FRY	FOXG1- Neurons	558.17	0.00300202	0.161875	0.0185453	0.985204	0.999357	0.00300202	2. DMSO LS vs Xmoo1
N4BP2L2	FOXG1- Neurons	704.201	-0.284872	0.155319	-1.83411	0.0666383	0.414613	-0.284872	2. DMSO LS vs Xmoo1
PDS5B	FOXG1- Neurons	435.568	0.552369	0.186932	2.95493	0.00312743	0.0445356	0.552369	2. DMSO LS vs Xmoo1
RFC3	FOXG1- Neurons	174.526	-0.218352	0.261626	-0.834594	0.403946	0.900797	-0.218352	2. DMSO LS vs Xmoo1
NBEA	FOXG1- Neurons	1959.54	0.443713	0.12977	3.41922	0.000628012	0.0114223	0.443713	2. DMSO LS vs Xmoo1
DCLK1	FOXG1- Neurons	1992	0.274633	0.127602	2.15226	0.0313771	0.257896	0.274633	2. DMSO LS vs Xmoo1
SPART	FOXG1- Neurons	74.5354	-0.159278	0.343654	-0.463484	0.643017	0.967534	-0.159278	2. DMSO LS vs Xmoo1
ALG5	FOXG1- Neurons	67.6157	0.206895	0.352395	0.58711	0.55713	0.951254	0.206895	2. DMSO LS vs Xmoo1
EXOSC8	FOXG1- Neurons	90.2363	0.0371612	0.306802	0.121124	0.903593	0.995266	0.0371612	2. DMSO LS vs Xmoo1
SUPT20H	FOXG1- Neurons	143.223	0.355184	0.252821	1.40488	0.160056	0.663335	0.355184	2. DMSO LS vs Xmoo1
POSTN	FOXG1- Neurons	26.5772	-6.59615	1.49712	-4.4059	1.05e-05	0.000326609	-6.59615	2. DMSO LS vs Xmoo1
LINC00571	FOXG1- Neurons	46.3385	-0.421132	0.43435	-0.96957	0.332261	0.86405	-0.421132	2. DMSO LS vs Xmoo1
UFM1	FOXG1- Neurons	82.1404	-0.587452	0.323218	-1.81751	0.0691388	0.423713	-0.587452	2. DMSO LS vs Xmoo1
NHLRC3	FOXG1- Neurons	72.4968	0.0758235	0.340212	0.222871	0.823636	0.984292	0.0758235	2. DMSO LS vs Xmoo1
LHFPL6	FOXG1- Neurons	219.896	2.08041	0.247082	8.41989	3.77e-17	9.23e-15	2.08041	2. DMSO LS vs Xmoo1
COG6	FOXG1- Neurons	175.953	0.00100502	0.235787	0.0042624	0.996599	0.999797	0.00100502	2. DMSO LS vs Xmoo1
MRPS31	FOXG1- Neurons	109.185	0.0453358	0.320943	0.141258	0.887666	0.993881	0.0453358	2. DMSO LS vs Xmoo1
WBP4	FOXG1- Neurons	70.8149	0.140417	0.345994	0.405835	0.684864	0.969986	0.140417	2. DMSO LS vs Xmoo1
NAA16	FOXG1- Neurons	158.283	-0.0075518	0.257844	-0.0292883	0.976635	0.999205	-0.0075518	2. DMSO LS vs Xmoo1
VWA8	FOXG1- Neurons	236.066	0.0150855	0.214359	0.0703749	0.943895	0.996837	0.0150855	2. DMSO LS vs Xmoo1
DGKH	FOXG1- Neurons	190.262	-1.1926	0.234688	-5.08166	3.74e-07	1.58e-05	-1.1926	2. DMSO LS vs Xmoo1
AKAP11	FOXG1- Neurons	105.387	-0.0600979	0.288741	-0.208138	0.835121	0.984292	-0.0600979	2. DMSO LS vs Xmoo1
ENOX1	FOXG1- Neurons	774.336	0.602102	0.172785	3.48468	0.000492718	0.00930717	0.602102	2. DMSO LS vs Xmoo1
CCDC122	FOXG1- Neurons	50.4398	-0.297452	0.424672	-0.700428	0.48366	0.93466	-0.297452	2. DMSO LS vs Xmoo1
TSC22D1	FOXG1- Neurons	641.972	0.212887	0.156148	1.36337	0.172766	0.683076	0.212887	2. DMSO LS vs Xmoo1
AL359706.1	FOXG1- Neurons	385.879	0.0847099	0.1873	0.452269	0.651075	0.969986	0.0847099	2. DMSO LS vs Xmoo1
GPALPP1	FOXG1- Neurons	150.421	0.088654	0.250879	0.353374	0.723808	0.976596	0.088654	2. DMSO LS vs Xmoo1
GTF2F2	FOXG1- Neurons	117.679	0.398934	0.293712	1.35825	0.174385	0.686699	0.398934	2. DMSO LS vs Xmoo1
TPT1-AS1	FOXG1- Neurons	225.193	-0.124799	0.224413	-0.556114	0.578133	0.956756	-0.124799	2. DMSO LS vs Xmoo1
COG3	FOXG1- Neurons	101.356	-0.224101	0.297364	-0.753626	0.451074	0.924562	-0.224101	2. DMSO LS vs Xmoo1
SIAH3	FOXG1- Neurons	69.5911	-2.10207	0.394239	-5.33197	9.72e-08	4.61e-06	-2.10207	2. DMSO LS vs Xmoo1
ZC3H13	FOXG1- Neurons	158.965	0.0895459	0.245807	0.364293	0.715639	0.974068	0.0895459	2. DMSO LS vs Xmoo1
CPB2-AS1	FOXG1- Neurons	64.1069	-0.365124	0.400813	-0.91096	0.362317	0.881354	-0.365124	2. DMSO LS vs Xmoo1
CPB2	FOXG1- Neurons	57.0328	-0.25218	0.381876	-0.660373	0.509015	0.94135	-0.25218	2. DMSO LS vs Xmoo1
LRCH1	FOXG1- Neurons	278.647	0.346274	0.198614	1.74345	0.0812546	0.466452	0.346274	2. DMSO LS vs Xmoo1
SUCLA2	FOXG1- Neurons	127.925	0.105889	0.267465	0.395898	0.69218	0.972237	0.105889	2. DMSO LS vs Xmoo1
MED4	FOXG1- Neurons	96.7828	0.112386	0.302053	0.372076	0.709837	0.973161	0.112386	2. DMSO LS vs Xmoo1
ITM2B	FOXG1- Neurons	114.839	0.00797955	0.309917	0.0257474	0.979459	0.999357	0.00797955	2. DMSO LS vs Xmoo1
RB1	FOXG1- Neurons	227.474	0.554374	0.219458	2.52611	0.0115334	0.125491	0.554374	2. DMSO LS vs Xmoo1
LPAR6	FOXG1- Neurons	101.775	0.111648	0.298544	0.373975	0.708423	0.973161	0.111648	2. DMSO LS vs Xmoo1
FNDC3A	FOXG1- Neurons	512.037	0.123346	0.166247	0.741944	0.458121	0.928	0.123346	2. DMSO LS vs Xmoo1
CAB39L	FOXG1- Neurons	114.417	0.13715	0.279428	0.490822	0.623552	0.962567	0.13715	2. DMSO LS vs Xmoo1
KPNA3	FOXG1- Neurons	217.766	-0.0689266	0.221968	-0.310525	0.756162	0.981066	-0.0689266	2. DMSO LS vs Xmoo1
DLEU2	FOXG1- Neurons	219.672	0.0735993	0.26545	0.277263	0.781579	0.981841	0.0735993	2. DMSO LS vs Xmoo1
TRIM13	FOXG1- Neurons	98.0061	-0.112949	0.322194	-0.350562	0.725917	0.976604	-0.112949	2. DMSO LS vs Xmoo1
DLEU1	FOXG1- Neurons	230.211	0.172915	0.231605	0.746595	0.455308	0.927536	0.172915	2. DMSO LS vs Xmoo1
INTS6	FOXG1- Neurons	144.073	0.297977	0.268348	1.11041	0.266822	0.806189	0.297977	2. DMSO LS vs Xmoo1
WDFY2	FOXG1- Neurons	229.372	0.104468	0.224617	0.465095	0.641864	0.967233	0.104468	2. DMSO LS vs Xmoo1
ATP7B	FOXG1- Neurons	51.3524	-0.170636	0.396254	-0.430622	0.666743	0.969986	-0.170636	2. DMSO LS vs Xmoo1
NEK5	FOXG1- Neurons	88.11	-0.348365	0.316061	-1.10221	0.270372	0.808492	-0.348365	2. DMSO LS vs Xmoo1
VPS36	FOXG1- Neurons	162.699	-0.270283	0.247267	-1.09308	0.274358	0.813741	-0.270283	2. DMSO LS vs Xmoo1
SUGT1	FOXG1- Neurons	76.7933	-0.178847	0.336487	-0.531512	0.595064	0.960574	-0.178847	2. DMSO LS vs Xmoo1
CNMD	FOXG1- Neurons	59.9429	-0.296427	0.383974	-0.771998	0.440116	0.919303	-0.296427	2. DMSO LS vs Xmoo1
PCDH17	FOXG1- Neurons	98.7048	0.22134	0.734189	0.301476	0.763052	0.981066	0.22134	2. DMSO LS vs Xmoo1
TDRD3	FOXG1- Neurons	138.26	0.291166	0.268885	1.08287	0.278868	0.81775	0.291166	2. DMSO LS vs Xmoo1
AL359208.1	FOXG1- Neurons	186.36	-3.58712	1.86215	-1.92633	0.0540637	0.363126	-3.58712	2. DMSO LS vs Xmoo1
PCDH9	FOXG1- Neurons	4724.46	-0.124744	0.136546	-0.913564	0.360946	0.881354	-0.124744	2. DMSO LS vs Xmoo1
PCDH9-AS2	FOXG1- Neurons	1983.52	-0.249448	0.126497	-1.97196	0.0486139	0.340005	-0.249448	2. DMSO LS vs Xmoo1
PCDH9-AS3	FOXG1- Neurons	64.3754	-0.520656	0.363272	-1.43324	0.151789	0.653778	-0.520656	2. DMSO LS vs Xmoo1
PCDH9-AS4	FOXG1- Neurons	326.579	-0.192987	0.188952	-1.02136	0.307084	0.83883	-0.192987	2. DMSO LS vs Xmoo1
AL160254.1	FOXG1- Neurons	628.951	-0.1447	0.155295	-0.931778	0.351451	0.877146	-0.1447	2. DMSO LS vs Xmoo1
KLHL1	FOXG1- Neurons	437.744	-0.0780681	0.196653	-0.396984	0.691379	0.972111	-0.0780681	2. DMSO LS vs Xmoo1
DACH1	FOXG1- Neurons	1039.85	0.876402	0.172454	5.08195	3.74e-07	1.58e-05	0.876402	2. DMSO LS vs Xmoo1
DIS3	FOXG1- Neurons	58.7283	-0.115454	0.385673	-0.299358	0.764667	0.981066	-0.115454	2. DMSO LS vs Xmoo1
PIBF1	FOXG1- Neurons	375.587	0.105927	0.178672	0.592855	0.553278	0.950411	0.105927	2. DMSO LS vs Xmoo1
KLF12	FOXG1- Neurons	867.215	0.788686	0.15454	5.10343	3.34e-07	1.45e-05	0.788686	2. DMSO LS vs Xmoo1
TBC1D4	FOXG1- Neurons	124.452	-0.577137	0.27601	-2.091	0.036528	0.28554	-0.577137	2. DMSO LS vs Xmoo1
UCHL3	FOXG1- Neurons	122.786	0.451191	0.269533	1.67397	0.0941364	0.505324	0.451191	2. DMSO LS vs Xmoo1
LMO7-AS1	FOXG1- Neurons	181.491	0.189236	0.237703	0.7961	0.425974	0.911748	0.189236	2. DMSO LS vs Xmoo1
LMO7	FOXG1- Neurons	118.375	-0.0857562	0.293227	-0.292457	0.769937	0.981841	-0.0857562	2. DMSO LS vs Xmoo1
CLN5	FOXG1- Neurons	87.0508	-0.00352227	0.331062	-0.0106393	0.991511	0.999797	-0.00352227	2. DMSO LS vs Xmoo1
MYCBP2-AS1	FOXG1- Neurons	994.864	0.0809293	0.151283	0.534952	0.592683	0.959504	0.0809293	2. DMSO LS vs Xmoo1
MYCBP2	FOXG1- Neurons	912.662	0.102516	0.142595	0.718929	0.472185	0.932441	0.102516	2. DMSO LS vs Xmoo1
SLAIN1	FOXG1- Neurons	305.489	0.367239	0.206811	1.77572	0.0757785	0.447245	0.367239	2. DMSO LS vs Xmoo1
OBI1-AS1	FOXG1- Neurons	52.4216	0.213498	0.475372	0.449117	0.653347	0.969986	0.213498	2. DMSO LS vs Xmoo1
OBI1	FOXG1- Neurons	51.6617	0.0838252	0.428537	0.195608	0.844917	0.986408	0.0838252	2. DMSO LS vs Xmoo1
RBM26	FOXG1- Neurons	403.569	0.105584	0.190993	0.552817	0.580389	0.956756	0.105584	2. DMSO LS vs Xmoo1
AL360267.2	FOXG1- Neurons	101.845	-2.06952	0.35912	-5.76274	8.28e-09	4.87e-07	-2.06952	2. DMSO LS vs Xmoo1
MIR4500HG	FOXG1- Neurons	201.626	-1.4705	0.243384	-6.04191	1.52e-09	1.05e-07	-1.4705	2. DMSO LS vs Xmoo1
SLITRK5	FOXG1- Neurons	268.35	-1.01991	0.204603	-4.9848	6.2e-07	2.5e-05	-1.01991	2. DMSO LS vs Xmoo1
GPC5	FOXG1- Neurons	650.604	-0.641772	0.205193	-3.12764	0.00176214	0.027317	-0.641772	2. DMSO LS vs Xmoo1
GPC5-AS2	FOXG1- Neurons	74.3602	-0.966176	0.349082	-2.76776	0.00564424	0.0702947	-0.966176	2. DMSO LS vs Xmoo1
AL356737.2	FOXG1- Neurons	108.819	-0.621699	0.294469	-2.11126	0.0347502	0.27486	-0.621699	2. DMSO LS vs Xmoo1
GPC6	FOXG1- Neurons	605.884	-0.248623	0.169126	-1.47005	0.141549	0.632193	-0.248623	2. DMSO LS vs Xmoo1
ABCC4	FOXG1- Neurons	58.7481	0.481229	0.384703	1.25091	0.210968	0.743756	0.481229	2. DMSO LS vs Xmoo1
DZIP1	FOXG1- Neurons	173.099	0.174234	0.242504	0.71848	0.472461	0.932737	0.174234	2. DMSO LS vs Xmoo1
DNAJC3	FOXG1- Neurons	82.0225	-0.0443544	0.32045	-0.138413	0.889914	0.993881	-0.0443544	2. DMSO LS vs Xmoo1
UGGT2	FOXG1- Neurons	485.141	0.131074	0.169243	0.774472	0.438652	0.919303	0.131074	2. DMSO LS vs Xmoo1
HS6ST3	FOXG1- Neurons	2219.21	-1.36658	0.156709	-8.72048	2.77e-18	7.83e-16	-1.36658	2. DMSO LS vs Xmoo1
MBNL2	FOXG1- Neurons	130.165	-0.530406	0.270484	-1.96095	0.0498845	0.345803	-0.530406	2. DMSO LS vs Xmoo1
AL161430.1	FOXG1- Neurons	38.412	-0.900322	0.471861	-1.90803	0.0563879	0.374699	-0.900322	2. DMSO LS vs Xmoo1
RAP2A	FOXG1- Neurons	87.5454	0.188345	0.319249	0.589963	0.555215	0.951106	0.188345	2. DMSO LS vs Xmoo1
FARP1	FOXG1- Neurons	491.565	0.0431089	0.174191	0.247481	0.804536	0.983333	0.0431089	2. DMSO LS vs Xmoo1
STK24	FOXG1- Neurons	97.8821	0.183069	0.302579	0.605029	0.54516	0.947129	0.183069	2. DMSO LS vs Xmoo1
DOCK9	FOXG1- Neurons	104.412	-0.294767	0.307487	-0.958632	0.337744	0.86701	-0.294767	2. DMSO LS vs Xmoo1
UBAC2	FOXG1- Neurons	149.291	0.55392	0.25638	2.16054	0.0307308	0.253819	0.55392	2. DMSO LS vs Xmoo1
TM9SF2	FOXG1- Neurons	158.166	0.0702776	0.250859	0.280148	0.779364	0.981841	0.0702776	2. DMSO LS vs Xmoo1
CLYBL	FOXG1- Neurons	89.7501	1.41559	0.341991	4.13925	3.48e-05	0.000938213	1.41559	2. DMSO LS vs Xmoo1
AL137139.2	FOXG1- Neurons	97.3941	2.26622	0.344982	6.5691	5.06e-11	5.03e-09	2.26622	2. DMSO LS vs Xmoo1
ZIC2	FOXG1- Neurons	42.1066	3.28928	0.535347	6.14421	8.04e-10	5.9e-08	3.28928	2. DMSO LS vs Xmoo1
PCCA	FOXG1- Neurons	361.134	0.986961	0.185673	5.31559	1.06e-07	4.96e-06	0.986961	2. DMSO LS vs Xmoo1
PCCA-AS1	FOXG1- Neurons	57.2782	1.09303	0.381854	2.86243	0.00420403	0.0561658	1.09303	2. DMSO LS vs Xmoo1
TMTC4	FOXG1- Neurons	69.4238	0.588105	0.352442	1.66866	0.0951853	0.509041	0.588105	2. DMSO LS vs Xmoo1
NALCN	FOXG1- Neurons	97.2796	0.427241	0.30786	1.38777	0.165206	0.675156	0.427241	2. DMSO LS vs Xmoo1
FGF14	FOXG1- Neurons	1344.56	0.0892662	0.135007	0.661198	0.508485	0.94135	0.0892662	2. DMSO LS vs Xmoo1
FGF14-AS1	FOXG1- Neurons	51.158	-0.211455	0.419281	-0.504329	0.61403	0.961962	-0.211455	2. DMSO LS vs Xmoo1
TPP2	FOXG1- Neurons	105.742	0.333247	0.296472	1.12404	0.260995	0.80013	0.333247	2. DMSO LS vs Xmoo1
BIVM	FOXG1- Neurons	74.0368	0.299993	0.341934	0.877343	0.380301	0.893361	0.299993	2. DMSO LS vs Xmoo1
ERCC5	FOXG1- Neurons	80.1032	0.190079	0.336334	0.56515	0.571972	0.956406	0.190079	2. DMSO LS vs Xmoo1
EFNB2	FOXG1- Neurons	79.6037	0.0110158	0.339804	0.0324181	0.974139	0.999205	0.0110158	2. DMSO LS vs Xmoo1
AL138689.2	FOXG1- Neurons	71.0383	0.368565	0.347898	1.05941	0.289415	0.824527	0.368565	2. DMSO LS vs Xmoo1
ARGLU1	FOXG1- Neurons	646.347	0.113464	0.158093	0.717708	0.472938	0.93278	0.113464	2. DMSO LS vs Xmoo1
FAM155A	FOXG1- Neurons	3321.66	0.259971	0.122809	2.11687	0.0342709	0.271946	0.259971	2. DMSO LS vs Xmoo1
MYO16	FOXG1- Neurons	293.611	0.117793	0.194724	0.604924	0.545229	0.947129	0.117793	2. DMSO LS vs Xmoo1
MYO16-AS1	FOXG1- Neurons	64.024	0.198506	0.367183	0.540618	0.588771	0.956756	0.198506	2. DMSO LS vs Xmoo1
COL4A1	FOXG1- Neurons	82.799	-0.804604	0.324586	-2.47886	0.0131802	0.137569	-0.804604	2. DMSO LS vs Xmoo1
COL4A2	FOXG1- Neurons	196.346	-0.57009	0.227834	-2.50222	0.0123418	0.130486	-0.57009	2. DMSO LS vs Xmoo1
CARS2	FOXG1- Neurons	97.0577	-0.178083	0.299786	-0.594034	0.55249	0.950411	-0.178083	2. DMSO LS vs Xmoo1
ANKRD10	FOXG1- Neurons	252.539	0.105509	0.205084	0.514465	0.606927	0.961962	0.105509	2. DMSO LS vs Xmoo1
ARHGEF7	FOXG1- Neurons	337.726	0.0596753	0.19409	0.307462	0.758492	0.981066	0.0596753	2. DMSO LS vs Xmoo1
SOX1-OT	FOXG1- Neurons	52.0761	1.21323	0.409926	2.95964	0.00308	0.0440252	1.21323	2. DMSO LS vs Xmoo1
TUBGCP3	FOXG1- Neurons	121.952	0.0135176	0.274564	0.049233	0.960734	0.996837	0.0135176	2. DMSO LS vs Xmoo1
ATP11A	FOXG1- Neurons	134.129	0.217242	0.261724	0.830043	0.406514	0.901348	0.217242	2. DMSO LS vs Xmoo1
MCF2L	FOXG1- Neurons	113.109	-0.284501	0.290842	-0.978199	0.327976	0.861165	-0.284501	2. DMSO LS vs Xmoo1
PCID2	FOXG1- Neurons	89.4298	0.0643447	0.308819	0.208357	0.83495	0.984292	0.0643447	2. DMSO LS vs Xmoo1
CUL4A	FOXG1- Neurons	119.701	-0.363998	0.273864	-1.32912	0.183808	0.702022	-0.363998	2. DMSO LS vs Xmoo1
DCUN1D2	FOXG1- Neurons	93.4914	0.252367	0.325577	0.775136	0.438259	0.919303	0.252367	2. DMSO LS vs Xmoo1
TMCO3	FOXG1- Neurons	86.6315	0.038522	0.312441	0.123294	0.901875	0.995266	0.038522	2. DMSO LS vs Xmoo1
GAS6	FOXG1- Neurons	56.232	-0.429472	0.401803	-1.06886	0.285132	0.821408	-0.429472	2. DMSO LS vs Xmoo1
RASA3	FOXG1- Neurons	53.0003	-0.0433383	0.391623	-0.110663	0.911883	0.996689	-0.0433383	2. DMSO LS vs Xmoo1
CDC16	FOXG1- Neurons	95.1341	-0.0292937	0.304147	-0.0963142	0.923271	0.996701	-0.0292937	2. DMSO LS vs Xmoo1
UPF3A	FOXG1- Neurons	453.976	-0.0227308	0.168809	-0.134653	0.892886	0.993881	-0.0227308	2. DMSO LS vs Xmoo1
TTC5	FOXG1- Neurons	63.7868	-0.0967143	0.367141	-0.263426	0.792223	0.98249	-0.0967143	2. DMSO LS vs Xmoo1
PARP2	FOXG1- Neurons	95.4234	-0.331334	0.314053	-1.05503	0.291413	0.825948	-0.331334	2. DMSO LS vs Xmoo1
OSGEP	FOXG1- Neurons	71.6006	0.330333	0.341163	0.968256	0.332917	0.86405	0.330333	2. DMSO LS vs Xmoo1
APEX1	FOXG1- Neurons	69.3509	0.481148	0.35169	1.3681	0.17128	0.680997	0.481148	2. DMSO LS vs Xmoo1
METTL17	FOXG1- Neurons	52.273	-0.209375	0.402106	-0.520696	0.602579	0.961962	-0.209375	2. DMSO LS vs Xmoo1
HNRNPC	FOXG1- Neurons	263.448	0.183806	0.208549	0.881359	0.378123	0.891958	0.183806	2. DMSO LS vs Xmoo1
SUPT16H	FOXG1- Neurons	108.271	0.28825	0.29518	0.976523	0.328805	0.862264	0.28825	2. DMSO LS vs Xmoo1
CHD8	FOXG1- Neurons	155.343	0.0517696	0.248601	0.208243	0.835039	0.984292	0.0517696	2. DMSO LS vs Xmoo1
TOX4	FOXG1- Neurons	106.871	-0.246399	0.288891	-0.852912	0.393708	0.898158	-0.246399	2. DMSO LS vs Xmoo1
METTL3	FOXG1- Neurons	59.7401	0.116736	0.381416	0.306059	0.75956	0.981066	0.116736	2. DMSO LS vs Xmoo1
RBM23	FOXG1- Neurons	58.3796	0.334594	0.37494	0.892394	0.372182	0.888785	0.334594	2. DMSO LS vs Xmoo1
ACIN1	FOXG1- Neurons	177.732	0.0495022	0.236615	0.20921	0.834285	0.984292	0.0495022	2. DMSO LS vs Xmoo1
RNF212B	FOXG1- Neurons	84.8272	0.460359	0.321922	1.43003	0.152707	0.655159	0.460359	2. DMSO LS vs Xmoo1
PPP1R3E	FOXG1- Neurons	53.9978	-0.529319	0.394929	-1.34029	0.180151	0.694155	-0.529319	2. DMSO LS vs Xmoo1
BCL2L2	FOXG1- Neurons	62.1024	0.0790923	0.366451	0.215833	0.829118	0.984292	0.0790923	2. DMSO LS vs Xmoo1
BCL2L2-PABPN1	FOXG1- Neurons	63.3677	-0.0810932	0.367383	-0.220732	0.825301	0.984292	-0.0810932	2. DMSO LS vs Xmoo1
PABPN1	FOXG1- Neurons	151.755	-0.038438	0.249378	-0.154135	0.877503	0.992768	-0.038438	2. DMSO LS vs Xmoo1
SLC22A17	FOXG1- Neurons	54.2872	0.172533	0.425252	0.40572	0.684949	0.969986	0.172533	2. DMSO LS vs Xmoo1
NGDN	FOXG1- Neurons	50.9843	-0.210351	0.400569	-0.525131	0.599492	0.961962	-0.210351	2. DMSO LS vs Xmoo1
ZFHX2-AS1	FOXG1- Neurons	124.858	0.316711	0.268043	1.18157	0.237378	0.781788	0.316711	2. DMSO LS vs Xmoo1
ZFHX2	FOXG1- Neurons	159.835	0.351194	0.250743	1.40061	0.16133	0.666898	0.351194	2. DMSO LS vs Xmoo1
JPH4	FOXG1- Neurons	260.942	-0.0839311	0.204064	-0.411298	0.680854	0.969986	-0.0839311	2. DMSO LS vs Xmoo1
CHMP4A	FOXG1- Neurons	51.4678	-0.0982461	0.398652	-0.246446	0.805337	0.983333	-0.0982461	2. DMSO LS vs Xmoo1
NEDD8	FOXG1- Neurons	46.271	-0.0858995	0.428713	-0.200366	0.841194	0.985717	-0.0858995	2. DMSO LS vs Xmoo1
NOVA1	FOXG1- Neurons	1873.7	0.252098	0.127929	1.97062	0.0487678	0.340005	0.252098	2. DMSO LS vs Xmoo1
AL110292.1	FOXG1- Neurons	250.672	-0.590458	0.205685	-2.87069	0.00409575	0.0551201	-0.590458	2. DMSO LS vs Xmoo1
LINC02294	FOXG1- Neurons	67.6942	0.513522	0.352226	1.45793	0.144859	0.639677	0.513522	2. DMSO LS vs Xmoo1
LINC00645	FOXG1- Neurons	289.426	-0.142671	0.213045	-0.669676	0.503064	0.938694	-0.142671	2. DMSO LS vs Xmoo1
PRKD1	FOXG1- Neurons	111.428	0.697869	0.286897	2.43248	0.014996	0.15283	0.697869	2. DMSO LS vs Xmoo1
G2E3-AS1	FOXG1- Neurons	241.695	0.200835	0.22238	0.903116	0.366464	0.884174	0.200835	2. DMSO LS vs Xmoo1
G2E3	FOXG1- Neurons	172.227	-0.0865944	0.237607	-0.364444	0.715527	0.974068	-0.0865944	2. DMSO LS vs Xmoo1
SCFD1	FOXG1- Neurons	351.139	0.0340862	0.193287	0.17635	0.860019	0.989499	0.0340862	2. DMSO LS vs Xmoo1
COCH	FOXG1- Neurons	73.0478	-0.694478	0.349642	-1.98625	0.0470051	0.334935	-0.694478	2. DMSO LS vs Xmoo1
AL049830.3	FOXG1- Neurons	63.6908	-0.783316	0.367038	-2.13416	0.03283	0.265157	-0.783316	2. DMSO LS vs Xmoo1
STRN3	FOXG1- Neurons	422.728	0.152276	0.173959	0.875358	0.381379	0.893435	0.152276	2. DMSO LS vs Xmoo1
AP4S1	FOXG1- Neurons	166.601	-0.159805	0.255571	-0.625287	0.531783	0.945244	-0.159805	2. DMSO LS vs Xmoo1
HECTD1	FOXG1- Neurons	284.001	0.0850169	0.197719	0.429989	0.667204	0.969986	0.0850169	2. DMSO LS vs Xmoo1
HEATR5A	FOXG1- Neurons	99.9544	0.34722	0.297064	1.16884	0.24247	0.786596	0.34722	2. DMSO LS vs Xmoo1
AL139353.2	FOXG1- Neurons	61.859	-0.495064	0.38188	-1.29639	0.194842	0.717741	-0.495064	2. DMSO LS vs Xmoo1
NUBPL	FOXG1- Neurons	224.875	-0.26091	0.21699	-1.20241	0.229206	0.772927	-0.26091	2. DMSO LS vs Xmoo1
ARHGAP5	FOXG1- Neurons	222.89	0.170811	0.21966	0.777615	0.436796	0.919303	0.170811	2. DMSO LS vs Xmoo1
AKAP6	FOXG1- Neurons	1228.39	0.256501	0.137686	1.86294	0.0624705	0.39876	0.256501	2. DMSO LS vs Xmoo1
AL136298.1	FOXG1- Neurons	244.081	0.415466	0.230687	1.801	0.0717031	0.434356	0.415466	2. DMSO LS vs Xmoo1
NPAS3	FOXG1- Neurons	2134.11	0.560338	0.127269	4.40278	1.07e-05	0.000329956	0.560338	2. DMSO LS vs Xmoo1
EAPP	FOXG1- Neurons	68.0711	-0.248207	0.348841	-0.711521	0.476762	0.934198	-0.248207	2. DMSO LS vs Xmoo1
SNX6	FOXG1- Neurons	151.79	-0.261717	0.271812	-0.96286	0.335618	0.864396	-0.261717	2. DMSO LS vs Xmoo1
BAZ1A	FOXG1- Neurons	178.591	-0.407152	0.277661	-1.46636	0.142549	0.634301	-0.407152	2. DMSO LS vs Xmoo1
SRP54	FOXG1- Neurons	135.401	0.0100858	0.297943	0.0338515	0.972996	0.998937	0.0100858	2. DMSO LS vs Xmoo1
FAM177A1	FOXG1- Neurons	117.632	-0.423454	0.293871	-1.44095	0.149599	0.649916	-0.423454	2. DMSO LS vs Xmoo1
PPP2R3C	FOXG1- Neurons	129.54	-0.52874	0.282948	-1.86868	0.0616667	0.39609	-0.52874	2. DMSO LS vs Xmoo1
PRORP	FOXG1- Neurons	152.008	-0.154037	0.24837	-0.62019	0.535133	0.945244	-0.154037	2. DMSO LS vs Xmoo1
PSMA6	FOXG1- Neurons	108.48	0.123843	0.291602	0.424698	0.671057	0.969986	0.123843	2. DMSO LS vs Xmoo1
RALGAPA1	FOXG1- Neurons	560.083	0.116961	0.159634	0.732682	0.463752	0.929309	0.116961	2. DMSO LS vs Xmoo1
BRMS1L	FOXG1- Neurons	50.4377	-0.374967	0.404724	-0.926476	0.354199	0.877362	-0.374967	2. DMSO LS vs Xmoo1
MBIP	FOXG1- Neurons	50.9286	-0.0478342	0.399379	-0.119771	0.904664	0.995266	-0.0478342	2. DMSO LS vs Xmoo1
MIPOL1	FOXG1- Neurons	214.889	0.338638	0.264548	1.28006	0.200523	0.724556	0.338638	2. DMSO LS vs Xmoo1
SEC23A	FOXG1- Neurons	82.2702	0.00336598	0.326349	0.010314	0.991771	0.999797	0.00336598	2. DMSO LS vs Xmoo1
GEMIN2	FOXG1- Neurons	50.1074	0.213445	0.405079	0.526923	0.598247	0.961962	0.213445	2. DMSO LS vs Xmoo1
TRAPPC6B	FOXG1- Neurons	82.1661	0.210446	0.324881	0.647766	0.517137	0.942382	0.210446	2. DMSO LS vs Xmoo1
AL109628.2	FOXG1- Neurons	56.0058	0.141092	0.384622	0.366834	0.713743	0.974068	0.141092	2. DMSO LS vs Xmoo1
PNN	FOXG1- Neurons	411.11	-0.298794	0.189176	-1.57945	0.114233	0.563343	-0.298794	2. DMSO LS vs Xmoo1
MIA2	FOXG1- Neurons	151.489	0.298023	0.2586	1.15245	0.249136	0.791848	0.298023	2. DMSO LS vs Xmoo1
FBXO33	FOXG1- Neurons	59.413	0.358228	0.370622	0.966559	0.333765	0.86405	0.358228	2. DMSO LS vs Xmoo1
AL049828.1	FOXG1- Neurons	881.67	0.267397	0.150174	1.78058	0.0749814	0.445043	0.267397	2. DMSO LS vs Xmoo1
AL049828.2	FOXG1- Neurons	150.819	0.763522	0.250383	3.04942	0.00229282	0.034383	0.763522	2. DMSO LS vs Xmoo1
AL390800.1	FOXG1- Neurons	82.4606	-1.11853	0.363811	-3.07447	0.00210877	0.0321479	-1.11853	2. DMSO LS vs Xmoo1
LINC02315	FOXG1- Neurons	1590.37	0.620778	0.137737	4.50699	6.58e-06	0.00021474	0.620778	2. DMSO LS vs Xmoo1
LRFN5	FOXG1- Neurons	890.48	0.208928	0.14422	1.44867	0.147429	0.644866	0.208928	2. DMSO LS vs Xmoo1
KLHL28	FOXG1- Neurons	389.839	-0.116632	0.180675	-0.645533	0.518582	0.942382	-0.116632	2. DMSO LS vs Xmoo1
TOGARAM1	FOXG1- Neurons	164.588	-0.0145769	0.247135	-0.0589837	0.952965	0.996837	-0.0145769	2. DMSO LS vs Xmoo1
PRPF39	FOXG1- Neurons	127.731	-0.118243	0.271757	-0.435105	0.663486	0.969986	-0.118243	2. DMSO LS vs Xmoo1
FKBP3	FOXG1- Neurons	71.6975	-0.0114849	0.342287	-0.0335534	0.973233	0.998937	-0.0114849	2. DMSO LS vs Xmoo1
MIS18BP1	FOXG1- Neurons	54.4993	-0.199754	0.396841	-0.503359	0.614712	0.961962	-0.199754	2. DMSO LS vs Xmoo1
MDGA2	FOXG1- Neurons	2363.88	0.436238	0.127807	3.41325	0.000641933	0.0115895	0.436238	2. DMSO LS vs Xmoo1
LINC00648	FOXG1- Neurons	41.2315	1.89439	0.470535	4.02605	5.67e-05	0.00146758	1.89439	2. DMSO LS vs Xmoo1
RPS29	FOXG1- Neurons	67.0026	-0.153075	0.358981	-0.426415	0.669806	0.969986	-0.153075	2. DMSO LS vs Xmoo1
POLE2	FOXG1- Neurons	93.8239	0.00390463	0.318756	0.0122496	0.990226	0.999797	0.00390463	2. DMSO LS vs Xmoo1
KLHDC1	FOXG1- Neurons	62.6639	-0.169466	0.361407	-0.468907	0.639136	0.966729	-0.169466	2. DMSO LS vs Xmoo1
KLHDC2	FOXG1- Neurons	196.04	0.0879358	0.246666	0.356497	0.721468	0.975743	0.0879358	2. DMSO LS vs Xmoo1
NEMF	FOXG1- Neurons	267.372	0.0222836	0.206221	0.108057	0.91395	0.996689	0.0222836	2. DMSO LS vs Xmoo1
SOS2	FOXG1- Neurons	234.019	-0.125275	0.210953	-0.593852	0.552611	0.950411	-0.125275	2. DMSO LS vs Xmoo1
L2HGDH	FOXG1- Neurons	116.173	-0.117032	0.301743	-0.387854	0.698124	0.972382	-0.117032	2. DMSO LS vs Xmoo1
DMAC2L	FOXG1- Neurons	61.924	-0.444366	0.371499	-1.19614	0.23164	0.776856	-0.444366	2. DMSO LS vs Xmoo1
CDKL1	FOXG1- Neurons	203.769	-0.486544	0.224911	-2.16327	0.0305206	0.253694	-0.486544	2. DMSO LS vs Xmoo1
MAP4K5	FOXG1- Neurons	364.801	0.00461174	0.180864	0.0254984	0.979657	0.999357	0.00461174	2. DMSO LS vs Xmoo1
ATL1	FOXG1- Neurons	168.201	-0.124897	0.240699	-0.518892	0.603836	0.961962	-0.124897	2. DMSO LS vs Xmoo1
NIN	FOXG1- Neurons	290.233	0.0179386	0.195362	0.091822	0.926839	0.996701	0.0179386	2. DMSO LS vs Xmoo1
TRIM9	FOXG1- Neurons	282.154	0.245959	0.197569	1.24493	0.213159	0.747275	0.245959	2. DMSO LS vs Xmoo1
GNG2	FOXG1- Neurons	445.053	-0.194535	0.173148	-1.12352	0.261219	0.80013	-0.194535	2. DMSO LS vs Xmoo1
TXNDC16	FOXG1- Neurons	312.168	-0.218343	0.190763	-1.14457	0.252386	0.792873	-0.218343	2. DMSO LS vs Xmoo1
GPR137C	FOXG1- Neurons	510.296	-0.0519576	0.16948	-0.306571	0.75917	0.981066	-0.0519576	2. DMSO LS vs Xmoo1
ERO1A	FOXG1- Neurons	133.214	0.0185567	0.262758	0.0706227	0.943698	0.996837	0.0185567	2. DMSO LS vs Xmoo1
AL133453.1	FOXG1- Neurons	49.3119	-0.23293	0.42761	-0.544726	0.585942	0.956756	-0.23293	2. DMSO LS vs Xmoo1
PSMC6	FOXG1- Neurons	102.746	-0.0156557	0.301247	-0.0519695	0.958553	0.996837	-0.0156557	2. DMSO LS vs Xmoo1
AL139317.5	FOXG1- Neurons	262.468	-0.285639	0.205649	-1.38896	0.164844	0.674597	-0.285639	2. DMSO LS vs Xmoo1
FERMT2	FOXG1- Neurons	93.327	0.205217	0.313998	0.65356	0.513395	0.942218	0.205217	2. DMSO LS vs Xmoo1
DDHD1	FOXG1- Neurons	252.2	0.249369	0.211622	1.17837	0.23865	0.781788	0.249369	2. DMSO LS vs Xmoo1
SAMD4A	FOXG1- Neurons	170.386	-0.0634564	0.241104	-0.263191	0.792404	0.982497	-0.0634564	2. DMSO LS vs Xmoo1
MAPK1IP1L	FOXG1- Neurons	134.391	-0.176654	0.266511	-0.662841	0.507432	0.94135	-0.176654	2. DMSO LS vs Xmoo1
FBXO34	FOXG1- Neurons	210.361	-0.454757	0.225323	-2.01824	0.043566	0.319484	-0.454757	2. DMSO LS vs Xmoo1
AL158801.3	FOXG1- Neurons	52.4692	-0.465043	0.407767	-1.14046	0.254093	0.795177	-0.465043	2. DMSO LS vs Xmoo1
ATG14	FOXG1- Neurons	116.939	0.0391041	0.277057	0.141141	0.887758	0.993881	0.0391041	2. DMSO LS vs Xmoo1
KTN1-AS1	FOXG1- Neurons	45.3916	-0.700936	0.445055	-1.57494	0.11527	0.566718	-0.700936	2. DMSO LS vs Xmoo1
KTN1	FOXG1- Neurons	304.022	0.122518	0.195572	0.626458	0.531015	0.945244	0.122518	2. DMSO LS vs Xmoo1
PELI2	FOXG1- Neurons	167.115	0.827235	0.252363	3.27795	0.00104563	0.0176628	0.827235	2. DMSO LS vs Xmoo1
TMEM260	FOXG1- Neurons	105.056	0.134092	0.297851	0.450197	0.652568	0.969986	0.134092	2. DMSO LS vs Xmoo1
EXOC5	FOXG1- Neurons	167.656	0.209306	0.244122	0.857383	0.391233	0.897647	0.209306	2. DMSO LS vs Xmoo1
AP5M1	FOXG1- Neurons	60.0635	0.0889533	0.386952	0.229882	0.818183	0.983951	0.0889533	2. DMSO LS vs Xmoo1
CCDC198	FOXG1- Neurons	51.2742	-0.450068	0.450595	-0.998831	0.317877	0.850585	-0.450068	2. DMSO LS vs Xmoo1
SLC35F4	FOXG1- Neurons	241.751	-0.445227	0.257933	-1.72613	0.0843237	0.476624	-0.445227	2. DMSO LS vs Xmoo1
ARMH4	FOXG1- Neurons	411.9	0.0641987	0.185028	0.346968	0.728615	0.977582	0.0641987	2. DMSO LS vs Xmoo1
ACTR10	FOXG1- Neurons	172.251	-0.158279	0.235904	-0.670945	0.502255	0.938694	-0.158279	2. DMSO LS vs Xmoo1
PSMA3	FOXG1- Neurons	231.776	0.0165418	0.212583	0.0778133	0.937977	0.996837	0.0165418	2. DMSO LS vs Xmoo1
PSMA3-AS1	FOXG1- Neurons	105.093	0.17647	0.29646	0.595258	0.551671	0.950411	0.17647	2. DMSO LS vs Xmoo1
ARID4A	FOXG1- Neurons	145.178	0.167632	0.269857	0.621187	0.534476	0.945244	0.167632	2. DMSO LS vs Xmoo1
AL139021.2	FOXG1- Neurons	57.6912	-0.551783	0.379431	-1.45424	0.14588	0.642642	-0.551783	2. DMSO LS vs Xmoo1
AL139021.1	FOXG1- Neurons	81.7603	0.205601	0.331073	0.621013	0.534591	0.945244	0.205601	2. DMSO LS vs Xmoo1
KIAA0586	FOXG1- Neurons	128.347	0.132202	0.271737	0.486505	0.626609	0.962567	0.132202	2. DMSO LS vs Xmoo1
DAAM1	FOXG1- Neurons	675.812	-0.111174	0.15972	-0.696053	0.486396	0.93466	-0.111174	2. DMSO LS vs Xmoo1
GPR135	FOXG1- Neurons	76.4669	-0.419333	0.347437	-1.20693	0.227458	0.772236	-0.419333	2. DMSO LS vs Xmoo1
RTN1	FOXG1- Neurons	642.248	-0.0455223	0.161166	-0.282456	0.777594	0.981841	-0.0455223	2. DMSO LS vs Xmoo1
LRRC9	FOXG1- Neurons	64.1448	1.06005	0.362415	2.92498	0.00344482	0.0483988	1.06005	2. DMSO LS vs Xmoo1
AL157911.1	FOXG1- Neurons	45.4105	1.21016	0.427033	2.83387	0.00459874	0.0602345	1.21016	2. DMSO LS vs Xmoo1
PCNX4	FOXG1- Neurons	304.885	0.128363	0.191894	0.668925	0.503543	0.938857	0.128363	2. DMSO LS vs Xmoo1
DHRS7	FOXG1- Neurons	74.1164	0.160644	0.363277	0.442207	0.65834	0.969986	0.160644	2. DMSO LS vs Xmoo1
PPM1A	FOXG1- Neurons	104.714	-0.190862	0.288907	-0.660636	0.508846	0.94135	-0.190862	2. DMSO LS vs Xmoo1
MNAT1	FOXG1- Neurons	484.851	0.127129	0.17053	0.745493	0.455974	0.927536	0.127129	2. DMSO LS vs Xmoo1
SLC38A6	FOXG1- Neurons	167.876	0.346299	0.240797	1.43814	0.150396	0.651596	0.346299	2. DMSO LS vs Xmoo1
HIF1A	FOXG1- Neurons	97.7271	-0.136718	0.300467	-0.455018	0.649096	0.96991	-0.136718	2. DMSO LS vs Xmoo1
HIF1A-AS3	FOXG1- Neurons	162.492	0.0221557	0.248823	0.0890422	0.929048	0.996701	0.0221557	2. DMSO LS vs Xmoo1
SYT16	FOXG1- Neurons	334.858	-0.81123	0.189058	-4.29092	1.78e-05	0.000510734	-0.81123	2. DMSO LS vs Xmoo1
KCNH5	FOXG1- Neurons	90.806	-0.838215	0.373293	-2.24546	0.0247387	0.219276	-0.838215	2. DMSO LS vs Xmoo1
PPP2R5E	FOXG1- Neurons	385.242	0.0862321	0.177109	0.486887	0.626339	0.962567	0.0862321	2. DMSO LS vs Xmoo1
SGPP1	FOXG1- Neurons	67.1783	-0.647501	0.362213	-1.78763	0.0738364	0.441399	-0.647501	2. DMSO LS vs Xmoo1
SYNE2	FOXG1- Neurons	144.355	-0.114744	0.262689	-0.436807	0.662251	0.969986	-0.114744	2. DMSO LS vs Xmoo1
ESR2	FOXG1- Neurons	145.572	0.037976	0.273216	0.138996	0.889453	0.993881	0.037976	2. DMSO LS vs Xmoo1
MTHFD1	FOXG1- Neurons	70.2435	0.0161699	0.343542	0.0470682	0.962459	0.996837	0.0161699	2. DMSO LS vs Xmoo1
ZBTB25	FOXG1- Neurons	57.9351	-0.787459	0.381834	-2.0623	0.0391787	0.299739	-0.787459	2. DMSO LS vs Xmoo1
ZBTB1	FOXG1- Neurons	54.1806	-0.037939	0.386073	-0.098269	0.921719	0.996689	-0.037939	2. DMSO LS vs Xmoo1
CHURC1	FOXG1- Neurons	68.2573	-0.277213	0.34903	-0.794237	0.427057	0.913542	-0.277213	2. DMSO LS vs Xmoo1
FNTB	FOXG1- Neurons	113.605	0.0410531	0.282418	0.145363	0.884424	0.993881	0.0410531	2. DMSO LS vs Xmoo1
MAX	FOXG1- Neurons	260.29	-0.413216	0.204646	-2.01918	0.0434688	0.319176	-0.413216	2. DMSO LS vs Xmoo1
AL139022.1	FOXG1- Neurons	64.5385	-0.296131	0.386758	-0.765674	0.44387	0.921951	-0.296131	2. DMSO LS vs Xmoo1
FUT8	FOXG1- Neurons	464.572	0.29076	0.172337	1.68716	0.0915724	0.499907	0.29076	2. DMSO LS vs Xmoo1
AL359232.1	FOXG1- Neurons	115.567	0.451952	0.309372	1.46087	0.144051	0.637644	0.451952	2. DMSO LS vs Xmoo1
CCDC196	FOXG1- Neurons	138.336	0.287787	0.273961	1.05047	0.293503	0.827508	0.287787	2. DMSO LS vs Xmoo1
GPHN	FOXG1- Neurons	2131.9	0.196179	0.125486	1.56335	0.117969	0.573806	0.196179	2. DMSO LS vs Xmoo1
MPP5	FOXG1- Neurons	265.639	0.189929	0.209241	0.907707	0.364033	0.881533	0.189929	2. DMSO LS vs Xmoo1
ATP6V1D	FOXG1- Neurons	98.9553	-0.0304051	0.308308	-0.0986192	0.921441	0.996689	-0.0304051	2. DMSO LS vs Xmoo1
PLEKHH1	FOXG1- Neurons	45.4529	-0.569439	0.435791	-1.30668	0.191321	0.712833	-0.569439	2. DMSO LS vs Xmoo1
ARG2	FOXG1- Neurons	110.271	-0.0929409	0.294192	-0.315919	0.752064	0.981066	-0.0929409	2. DMSO LS vs Xmoo1
AL049779.4	FOXG1- Neurons	143.763	-0.402533	0.261497	-1.53934	0.123721	0.587249	-0.402533	2. DMSO LS vs Xmoo1
VTI1B	FOXG1- Neurons	87.8012	-0.344764	0.31753	-1.08577	0.277582	0.816443	-0.344764	2. DMSO LS vs Xmoo1
RDH11	FOXG1- Neurons	76.8948	0.102449	0.34457	0.297324	0.766219	0.981066	0.102449	2. DMSO LS vs Xmoo1
ZFYVE26	FOXG1- Neurons	55.9947	0.338431	0.382533	0.88471	0.376313	0.891014	0.338431	2. DMSO LS vs Xmoo1
RAD51B	FOXG1- Neurons	195.893	0.0910459	0.234055	0.388994	0.69728	0.972237	0.0910459	2. DMSO LS vs Xmoo1
ACTN1	FOXG1- Neurons	55.7651	-0.200482	0.390125	-0.513892	0.607327	0.961962	-0.200482	2. DMSO LS vs Xmoo1
DCAF5	FOXG1- Neurons	154.047	-0.0418891	0.266245	-0.157333	0.874983	0.991736	-0.0418891	2. DMSO LS vs Xmoo1
AL359317.2	FOXG1- Neurons	87.6896	-0.535333	0.315359	-1.69754	0.0895951	0.49462	-0.535333	2. DMSO LS vs Xmoo1
EXD2	FOXG1- Neurons	63.8861	-0.530647	0.375749	-1.41224	0.15788	0.660651	-0.530647	2. DMSO LS vs Xmoo1
GALNT16	FOXG1- Neurons	55.2378	0.168516	0.382499	0.440567	0.659527	0.969986	0.168516	2. DMSO LS vs Xmoo1
ERH	FOXG1- Neurons	61.6597	-0.495204	0.372482	-1.32947	0.183692	0.702022	-0.495204	2. DMSO LS vs Xmoo1
SLC39A9	FOXG1- Neurons	93.2107	0.0243831	0.314064	0.0776373	0.938117	0.996837	0.0243831	2. DMSO LS vs Xmoo1
SUSD6	FOXG1- Neurons	72.8915	-0.0318707	0.351487	-0.0906737	0.927752	0.996701	-0.0318707	2. DMSO LS vs Xmoo1
SRSF5	FOXG1- Neurons	141.619	-0.189901	0.282709	-0.671721	0.501762	0.938694	-0.189901	2. DMSO LS vs Xmoo1
SMOC1	FOXG1- Neurons	79.8672	0.909792	0.365405	2.48981	0.012781	0.133972	0.909792	2. DMSO LS vs Xmoo1
SLC8A3	FOXG1- Neurons	184.458	-0.155994	0.236004	-0.660981	0.508625	0.94135	-0.155994	2. DMSO LS vs Xmoo1
AL356804.1	FOXG1- Neurons	50.9104	0.156744	0.406102	0.385971	0.699518	0.972382	0.156744	2. DMSO LS vs Xmoo1
COX16	FOXG1- Neurons	48.0537	-0.471609	0.411678	-1.14558	0.25197	0.792472	-0.471609	2. DMSO LS vs Xmoo1
SYNJ2BP	FOXG1- Neurons	63.0066	-0.104138	0.377756	-0.275676	0.782797	0.981841	-0.104138	2. DMSO LS vs Xmoo1
AL357153.2	FOXG1- Neurons	148.842	-0.256548	0.258309	-0.993184	0.32062	0.853594	-0.256548	2. DMSO LS vs Xmoo1
MED6	FOXG1- Neurons	70.0949	0.268629	0.36136	0.743383	0.45725	0.928	0.268629	2. DMSO LS vs Xmoo1
MAP3K9	FOXG1- Neurons	84.0331	0.114793	0.342887	0.334785	0.737787	0.979097	0.114793	2. DMSO LS vs Xmoo1
PCNX1	FOXG1- Neurons	597.532	0.0582736	0.16499	0.353196	0.723942	0.976597	0.0582736	2. DMSO LS vs Xmoo1
AC004825.3	FOXG1- Neurons	63.7706	0.325856	0.358495	0.908953	0.363375	0.881354	0.325856	2. DMSO LS vs Xmoo1
SIPA1L1	FOXG1- Neurons	323.963	0.307476	0.215921	1.42402	0.15444	0.656093	0.307476	2. DMSO LS vs Xmoo1
RGS6	FOXG1- Neurons	644.373	0.628718	0.19684	3.19406	0.00140286	0.0223605	0.628718	2. DMSO LS vs Xmoo1
DPF3	FOXG1- Neurons	130.915	1.5737	0.284007	5.54107	3.01e-08	1.57e-06	1.5737	2. DMSO LS vs Xmoo1
RBM25	FOXG1- Neurons	355.36	0.0897777	0.192764	0.465738	0.641403	0.967233	0.0897777	2. DMSO LS vs Xmoo1
PSEN1	FOXG1- Neurons	109.002	-0.189209	0.283469	-0.667476	0.504468	0.939722	-0.189209	2. DMSO LS vs Xmoo1
NUMB	FOXG1- Neurons	251.728	0.290589	0.223738	1.29879	0.194016	0.717116	0.290589	2. DMSO LS vs Xmoo1
HEATR4	FOXG1- Neurons	113.94	-0.46673	0.284208	-1.64221	0.100547	0.524356	-0.46673	2. DMSO LS vs Xmoo1
ZNF410	FOXG1- Neurons	126.314	-0.36626	0.270031	-1.35636	0.174985	0.686809	-0.36626	2. DMSO LS vs Xmoo1
AC005480.1	FOXG1- Neurons	193.147	-0.308777	0.247314	-1.24852	0.21184	0.744864	-0.308777	2. DMSO LS vs Xmoo1
BBOF1	FOXG1- Neurons	58.9863	-0.0892806	0.372015	-0.239992	0.810337	0.983865	-0.0892806	2. DMSO LS vs Xmoo1
LIN52	FOXG1- Neurons	91.4124	0.320048	0.32557	0.983039	0.325588	0.859187	0.320048	2. DMSO LS vs Xmoo1
ABCD4	FOXG1- Neurons	69.4056	-0.622301	0.3531	-1.76239	0.0780033	0.455257	-0.622301	2. DMSO LS vs Xmoo1
AREL1	FOXG1- Neurons	73.6674	-0.0361048	0.347378	-0.103935	0.917221	0.996689	-0.0361048	2. DMSO LS vs Xmoo1
YLPM1	FOXG1- Neurons	255.242	0.134739	0.206812	0.651502	0.514722	0.942382	0.134739	2. DMSO LS vs Xmoo1
DLST	FOXG1- Neurons	94.0035	0.0801408	0.301932	0.265426	0.790681	0.981851	0.0801408	2. DMSO LS vs Xmoo1
RPS6KL1	FOXG1- Neurons	95.8757	0.00733676	0.332119	0.0220908	0.982376	0.999357	0.00733676	2. DMSO LS vs Xmoo1
EIF2B2	FOXG1- Neurons	49.4276	0.108858	0.478172	0.227655	0.819914	0.983951	0.108858	2. DMSO LS vs Xmoo1
MLH3	FOXG1- Neurons	96.2145	0.195292	0.305259	0.639758	0.52233	0.942382	0.195292	2. DMSO LS vs Xmoo1
ACYP1	FOXG1- Neurons	55.0151	0.172011	0.385795	0.445862	0.655697	0.969986	0.172011	2. DMSO LS vs Xmoo1
NEK9	FOXG1- Neurons	105.785	0.00350016	0.293914	0.0119088	0.990498	0.999797	0.00350016	2. DMSO LS vs Xmoo1
TMED10	FOXG1- Neurons	77.3533	-0.0810706	0.332407	-0.24389	0.807316	0.983425	-0.0810706	2. DMSO LS vs Xmoo1
TTLL5	FOXG1- Neurons	197.908	0.139266	0.228559	0.609322	0.542311	0.946307	0.139266	2. DMSO LS vs Xmoo1
AF107885.2	FOXG1- Neurons	96.7946	0.298177	0.306273	0.973569	0.330271	0.863097	0.298177	2. DMSO LS vs Xmoo1
IFT43	FOXG1- Neurons	161.481	-0.0725634	0.243214	-0.298352	0.765435	0.981066	-0.0725634	2. DMSO LS vs Xmoo1
GPATCH2L	FOXG1- Neurons	346.192	-0.106311	0.205784	-0.516613	0.605426	0.961962	-0.106311	2. DMSO LS vs Xmoo1
ESRRB	FOXG1- Neurons	79.3885	-2.38992	0.368085	-6.49284	8.42e-11	8.14e-09	-2.38992	2. DMSO LS vs Xmoo1
VASH1	FOXG1- Neurons	57.9917	-0.520542	0.378344	-1.37584	0.16887	0.676915	-0.520542	2. DMSO LS vs Xmoo1
TMEM63C	FOXG1- Neurons	100.061	0.116545	0.298034	0.391047	0.695763	0.972237	0.116545	2. DMSO LS vs Xmoo1
TMED8	FOXG1- Neurons	136.336	0.187758	0.26913	0.69765	0.485396	0.93466	0.187758	2. DMSO LS vs Xmoo1
SPTLC2	FOXG1- Neurons	98.6875	-1.12898	0.310607	-3.63475	0.000278255	0.00572722	-1.12898	2. DMSO LS vs Xmoo1
ALKBH1	FOXG1- Neurons	43.6354	0.556233	0.455691	1.22064	0.222224	0.764467	0.556233	2. DMSO LS vs Xmoo1
SLIRP	FOXG1- Neurons	139.009	-0.177316	0.258266	-0.686564	0.492357	0.937916	-0.177316	2. DMSO LS vs Xmoo1
SNW1	FOXG1- Neurons	109.362	-0.0641916	0.284821	-0.225375	0.821687	0.984292	-0.0641916	2. DMSO LS vs Xmoo1
NRXN3	FOXG1- Neurons	3708.78	-0.138972	0.118924	-1.16858	0.242573	0.786596	-0.138972	2. DMSO LS vs Xmoo1
AC022469.2	FOXG1- Neurons	126.943	-0.0521622	0.26983	-0.193315	0.846712	0.986794	-0.0521622	2. DMSO LS vs Xmoo1
AC008056.2	FOXG1- Neurons	50.5783	-0.546194	0.424692	-1.28609	0.19841	0.723959	-0.546194	2. DMSO LS vs Xmoo1
AC008056.1	FOXG1- Neurons	606.719	0.171679	0.170847	1.00487	0.314958	0.847423	0.171679	2. DMSO LS vs Xmoo1
DIO2-AS1	FOXG1- Neurons	161.288	-0.211458	0.562725	-0.375775	0.707084	0.973161	-0.211458	2. DMSO LS vs Xmoo1
CEP128	FOXG1- Neurons	170.76	0.350871	0.242306	1.44805	0.147603	0.644866	0.350871	2. DMSO LS vs Xmoo1
TSHR	FOXG1- Neurons	65.162	-0.864842	0.386648	-2.23677	0.0253012	0.222385	-0.864842	2. DMSO LS vs Xmoo1
STON2	FOXG1- Neurons	46.7136	-0.0884776	0.417134	-0.212108	0.832023	0.984292	-0.0884776	2. DMSO LS vs Xmoo1
SEL1L	FOXG1- Neurons	88.5979	-0.644818	0.33145	-1.94545	0.0517212	0.352953	-0.644818	2. DMSO LS vs Xmoo1
FLRT2	FOXG1- Neurons	183.769	1.02879	0.256175	4.01597	5.92e-05	0.00151575	1.02879	2. DMSO LS vs Xmoo1
KCNK10	FOXG1- Neurons	133.31	-0.0256515	0.27802	-0.092265	0.926488	0.996701	-0.0256515	2. DMSO LS vs Xmoo1
SPATA7	FOXG1- Neurons	178.504	0.336568	0.231875	1.45151	0.146638	0.643283	0.336568	2. DMSO LS vs Xmoo1
PTPN21	FOXG1- Neurons	118.737	-0.400556	0.286514	-1.39803	0.162103	0.668037	-0.400556	2. DMSO LS vs Xmoo1
ZC3H14	FOXG1- Neurons	228.205	0.134861	0.211381	0.638002	0.523472	0.942382	0.134861	2. DMSO LS vs Xmoo1
EML5	FOXG1- Neurons	343.414	0.160494	0.186492	0.860595	0.389461	0.895139	0.160494	2. DMSO LS vs Xmoo1
TTC8	FOXG1- Neurons	102.911	0.540282	0.319295	1.69211	0.0906257	0.496953	0.540282	2. DMSO LS vs Xmoo1
FOXN3	FOXG1- Neurons	640.168	0.107996	0.15701	0.687832	0.491558	0.936958	0.107996	2. DMSO LS vs Xmoo1
AL357093.2	FOXG1- Neurons	40.4784	-0.521573	0.448232	-1.16362	0.244577	0.787505	-0.521573	2. DMSO LS vs Xmoo1
AL356805.1	FOXG1- Neurons	47.4067	0.0563621	0.427267	0.131913	0.895053	0.993881	0.0563621	2. DMSO LS vs Xmoo1
EFCAB11	FOXG1- Neurons	52.2313	0.414006	0.395501	1.04679	0.295197	0.827587	0.414006	2. DMSO LS vs Xmoo1
TDP1	FOXG1- Neurons	59.6494	0.0132398	0.379789	0.034861	0.972191	0.998937	0.0132398	2. DMSO LS vs Xmoo1
PSMC1	FOXG1- Neurons	67.2882	-0.119973	0.356155	-0.336855	0.736226	0.978432	-0.119973	2. DMSO LS vs Xmoo1
NRDE2	FOXG1- Neurons	72.1085	-0.529328	0.343696	-1.54011	0.123535	0.587249	-0.529328	2. DMSO LS vs Xmoo1
CALM1	FOXG1- Neurons	209.018	-0.176848	0.231368	-0.764358	0.444654	0.922154	-0.176848	2. DMSO LS vs Xmoo1
TTC7B	FOXG1- Neurons	261.308	0.0298876	0.207954	0.143722	0.88572	0.993881	0.0298876	2. DMSO LS vs Xmoo1
RPS6KA5	FOXG1- Neurons	150.642	-0.100314	0.248519	-0.403648	0.686472	0.97049	-0.100314	2. DMSO LS vs Xmoo1
PPP4R3A	FOXG1- Neurons	146.022	0.11781	0.259322	0.4543	0.649613	0.969986	0.11781	2. DMSO LS vs Xmoo1
TRIP11	FOXG1- Neurons	105.396	0.0774447	0.289614	0.267406	0.789156	0.981851	0.0774447	2. DMSO LS vs Xmoo1
ATXN3	FOXG1- Neurons	125.951	0.111288	0.284262	0.3915	0.695428	0.972237	0.111288	2. DMSO LS vs Xmoo1
GOLGA5	FOXG1- Neurons	46.9801	-0.287672	0.428502	-0.671343	0.502002	0.938694	-0.287672	2. DMSO LS vs Xmoo1
ITPK1	FOXG1- Neurons	52.0811	-0.246354	0.394891	-0.623851	0.532725	0.945244	-0.246354	2. DMSO LS vs Xmoo1
BTBD7	FOXG1- Neurons	181.756	0.372695	0.234991	1.586	0.11274	0.559737	0.372695	2. DMSO LS vs Xmoo1
UNC79	FOXG1- Neurons	777.119	-0.138926	0.150454	-0.923382	0.355808	0.87852	-0.138926	2. DMSO LS vs Xmoo1
DDX24	FOXG1- Neurons	367.13	0.143927	0.195374	0.736676	0.461319	0.929309	0.143927	2. DMSO LS vs Xmoo1
DICER1	FOXG1- Neurons	205.267	0.308387	0.2202	1.40049	0.161368	0.666898	0.308387	2. DMSO LS vs Xmoo1
C14orf132	FOXG1- Neurons	63.0889	0.293284	0.361716	0.810814	0.417473	0.908023	0.293284	2. DMSO LS vs Xmoo1
ATG2B	FOXG1- Neurons	83.0262	0.0737904	0.319683	0.230824	0.817452	0.983951	0.0737904	2. DMSO LS vs Xmoo1
PAPOLA	FOXG1- Neurons	220.433	0.00604408	0.215104	0.0280985	0.977584	0.999205	0.00604408	2. DMSO LS vs Xmoo1
VRK1	FOXG1- Neurons	52.5935	-0.298697	0.405236	-0.737095	0.461065	0.929309	-0.298697	2. DMSO LS vs Xmoo1
BCL11B	FOXG1- Neurons	91.3682	-0.0275679	0.335929	-0.0820645	0.934595	0.996701	-0.0275679	2. DMSO LS vs Xmoo1
SETD3	FOXG1- Neurons	73.6163	0.442149	0.340819	1.29731	0.194524	0.717741	0.442149	2. DMSO LS vs Xmoo1
CCNK	FOXG1- Neurons	64.4661	-0.116949	0.358963	-0.325796	0.744578	0.981066	-0.116949	2. DMSO LS vs Xmoo1
CYP46A1	FOXG1- Neurons	79.1224	-0.347645	0.326522	-1.06469	0.287015	0.822139	-0.347645	2. DMSO LS vs Xmoo1
EML1	FOXG1- Neurons	88.0111	-0.29249	0.331125	-0.883322	0.377062	0.891445	-0.29249	2. DMSO LS vs Xmoo1
EVL	FOXG1- Neurons	545.505	0.0626569	0.163308	0.383674	0.70122	0.972382	0.0626569	2. DMSO LS vs Xmoo1
AL157912.1	FOXG1- Neurons	84.2906	0.177163	0.326053	0.543357	0.586884	0.956756	0.177163	2. DMSO LS vs Xmoo1
YY1	FOXG1- Neurons	115.719	-0.347039	0.286481	-1.21138	0.225748	0.770328	-0.347039	2. DMSO LS vs Xmoo1
SLC25A29	FOXG1- Neurons	147.247	-0.233366	0.27622	-0.844855	0.398192	0.900618	-0.233366	2. DMSO LS vs Xmoo1
AL157871.4	FOXG1- Neurons	55.0851	0.0595894	0.382517	0.155782	0.876205	0.991736	0.0595894	2. DMSO LS vs Xmoo1
WDR25	FOXG1- Neurons	81.2911	-0.0756005	0.331905	-0.227778	0.819819	0.983951	-0.0756005	2. DMSO LS vs Xmoo1
PPP2R5C	FOXG1- Neurons	185.499	0.000874683	0.228263	0.0038319	0.996943	0.999797	0.000874683	2. DMSO LS vs Xmoo1
DYNC1H1	FOXG1- Neurons	321.889	-0.192975	0.188021	-1.02635	0.304727	0.837686	-0.192975	2. DMSO LS vs Xmoo1
HSP90AA1	FOXG1- Neurons	339.896	0.0447611	0.202566	0.220971	0.825115	0.984292	0.0447611	2. DMSO LS vs Xmoo1
WDR20	FOXG1- Neurons	188.075	0.0662447	0.22967	0.288435	0.773014	0.981841	0.0662447	2. DMSO LS vs Xmoo1
MOK	FOXG1- Neurons	115.64	0.649294	0.27862	2.33039	0.0197855	0.18738	0.649294	2. DMSO LS vs Xmoo1
TECPR2	FOXG1- Neurons	96.038	-0.239837	0.309341	-0.775317	0.438153	0.919303	-0.239837	2. DMSO LS vs Xmoo1
RCOR1	FOXG1- Neurons	124.112	-0.162602	0.283759	-0.573028	0.566626	0.95479	-0.162602	2. DMSO LS vs Xmoo1
TRAF3	FOXG1- Neurons	166.476	0.12705	0.261657	0.48556	0.627279	0.962567	0.12705	2. DMSO LS vs Xmoo1
CDC42BPB	FOXG1- Neurons	201.296	-0.0965366	0.236576	-0.408057	0.683232	0.969986	-0.0965366	2. DMSO LS vs Xmoo1
EIF5	FOXG1- Neurons	107.088	-0.316011	0.300223	-1.05259	0.292529	0.826855	-0.316011	2. DMSO LS vs Xmoo1
MARK3	FOXG1- Neurons	366.267	0.0847286	0.189475	0.447175	0.654748	0.969986	0.0847286	2. DMSO LS vs Xmoo1
CKB	FOXG1- Neurons	126.698	-0.0523751	0.272509	-0.192196	0.847589	0.987018	-0.0523751	2. DMSO LS vs Xmoo1
KLC1	FOXG1- Neurons	305.486	0.0884008	0.207083	0.426886	0.669463	0.969986	0.0884008	2. DMSO LS vs Xmoo1
PPP1R13B	FOXG1- Neurons	192.543	-0.390804	0.228033	-1.71381	0.0865643	0.485511	-0.390804	2. DMSO LS vs Xmoo1
BRF1	FOXG1- Neurons	92.839	-0.0729806	0.315326	-0.231445	0.816969	0.983951	-0.0729806	2. DMSO LS vs Xmoo1
PACS2	FOXG1- Neurons	147.417	-0.212977	0.251494	-0.846844	0.397082	0.899783	-0.212977	2. DMSO LS vs Xmoo1
MTA1	FOXG1- Neurons	46.5219	-0.134651	0.424047	-0.317538	0.750835	0.981066	-0.134651	2. DMSO LS vs Xmoo1
NIPA1	FOXG1- Neurons	43.5662	-0.270872	0.438033	-0.618381	0.536324	0.945244	-0.270872	2. DMSO LS vs Xmoo1
NIPA2	FOXG1- Neurons	56.3949	-0.114526	0.386744	-0.296129	0.767132	0.981066	-0.114526	2. DMSO LS vs Xmoo1
CYFIP1	FOXG1- Neurons	140.058	-0.0853351	0.270282	-0.315726	0.75221	0.981066	-0.0853351	2. DMSO LS vs Xmoo1
TUBGCP5	FOXG1- Neurons	84.6495	-0.0399904	0.319979	-0.124978	0.900541	0.995266	-0.0399904	2. DMSO LS vs Xmoo1
MKRN3	FOXG1- Neurons	168.683	-0.475621	0.23914	-1.98888	0.046714	0.333773	-0.475621	2. DMSO LS vs Xmoo1
PWRN4	FOXG1- Neurons	161.765	-0.451385	0.254123	-1.77625	0.0756915	0.447091	-0.451385	2. DMSO LS vs Xmoo1
PWRN1	FOXG1- Neurons	85.9018	-1.30751	0.328273	-3.983	6.81e-05	0.00171834	-1.30751	2. DMSO LS vs Xmoo1
SNRPN	FOXG1- Neurons	466.072	-0.0678667	0.17622	-0.385124	0.700145	0.972382	-0.0678667	2. DMSO LS vs Xmoo1
SNHG14	FOXG1- Neurons	7658.56	0.10119	0.116374	0.869522	0.384561	0.894108	0.10119	2. DMSO LS vs Xmoo1
AC124312.5	FOXG1- Neurons	51.9106	0.337827	0.400853	0.842771	0.399357	0.900797	0.337827	2. DMSO LS vs Xmoo1
UBE3A	FOXG1- Neurons	2960.66	0.180823	0.128286	1.40953	0.158679	0.662109	0.180823	2. DMSO LS vs Xmoo1
LINC02250	FOXG1- Neurons	394.416	0.459423	0.212658	2.16038	0.0307429	0.253819	0.459423	2. DMSO LS vs Xmoo1
GABRB3	FOXG1- Neurons	679.835	0.0819667	0.180174	0.454931	0.649159	0.96991	0.0819667	2. DMSO LS vs Xmoo1
GABRG3	FOXG1- Neurons	221.158	-0.261245	0.234098	-1.11596	0.264438	0.803261	-0.261245	2. DMSO LS vs Xmoo1
GABRG3-AS1	FOXG1- Neurons	257.782	-0.516736	0.234389	-2.20461	0.0274816	0.235355	-0.516736	2. DMSO LS vs Xmoo1
HERC2	FOXG1- Neurons	348.458	0.136721	0.188465	0.725446	0.468179	0.931873	0.136721	2. DMSO LS vs Xmoo1
APBA2	FOXG1- Neurons	288.807	0.714178	0.199516	3.57956	0.000344171	0.00678007	0.714178	2. DMSO LS vs Xmoo1
FAM189A1	FOXG1- Neurons	153.257	-0.169897	0.251487	-0.675571	0.499313	0.938063	-0.169897	2. DMSO LS vs Xmoo1
TJP1	FOXG1- Neurons	181.675	0.200519	0.234948	0.853464	0.393402	0.898158	0.200519	2. DMSO LS vs Xmoo1
FAN1	FOXG1- Neurons	109.582	-0.0391204	0.287651	-0.135999	0.891822	0.993881	-0.0391204	2. DMSO LS vs Xmoo1
KLF13	FOXG1- Neurons	52.3128	-0.161701	0.39632	-0.408005	0.68327	0.969986	-0.161701	2. DMSO LS vs Xmoo1
OTUD7A	FOXG1- Neurons	479.608	0.0883357	0.168287	0.524912	0.599644	0.961962	0.0883357	2. DMSO LS vs Xmoo1
CHRNA7	FOXG1- Neurons	59.4281	0.906779	0.382148	2.37285	0.0176515	0.170887	0.906779	2. DMSO LS vs Xmoo1
RYR3	FOXG1- Neurons	235.893	0.706929	0.217484	3.25049	0.00115206	0.0192394	0.706929	2. DMSO LS vs Xmoo1
AVEN	FOXG1- Neurons	49.2829	0.407323	0.40468	1.00653	0.31416	0.846826	0.407323	2. DMSO LS vs Xmoo1
CHRM5	FOXG1- Neurons	69.316	0.416905	0.369908	1.12705	0.259721	0.799555	0.416905	2. DMSO LS vs Xmoo1
KATNBL1	FOXG1- Neurons	269.075	-0.0595431	0.207443	-0.287034	0.774086	0.981841	-0.0595431	2. DMSO LS vs Xmoo1
SLC12A6	FOXG1- Neurons	92.0323	-0.254134	0.310213	-0.819222	0.41266	0.905433	-0.254134	2. DMSO LS vs Xmoo1
LPCAT4	FOXG1- Neurons	91.1025	-0.0702576	0.306004	-0.229597	0.818405	0.983951	-0.0702576	2. DMSO LS vs Xmoo1
GOLGA8A	FOXG1- Neurons	265.532	0.318139	0.203373	1.56431	0.117744	0.57335	0.318139	2. DMSO LS vs Xmoo1
GOLGA8B	FOXG1- Neurons	233.013	-0.186631	0.218333	-0.8548	0.392662	0.898158	-0.186631	2. DMSO LS vs Xmoo1
AQR	FOXG1- Neurons	146.699	0.00511052	0.259868	0.0196658	0.98431	0.999357	0.00511052	2. DMSO LS vs Xmoo1
DPH6	FOXG1- Neurons	91.7083	0.254608	0.31419	0.810361	0.417733	0.908023	0.254608	2. DMSO LS vs Xmoo1
C15orf41	FOXG1- Neurons	179.595	-0.0994814	0.238362	-0.417355	0.676419	0.969986	-0.0994814	2. DMSO LS vs Xmoo1
AC013640.1	FOXG1- Neurons	69.5515	-0.0331779	0.353166	-0.0939442	0.925153	0.996701	-0.0331779	2. DMSO LS vs Xmoo1
MEIS2	FOXG1- Neurons	819.294	1.42107	0.172882	8.21989	2.04e-16	4.28e-14	1.42107	2. DMSO LS vs Xmoo1
SPRED1	FOXG1- Neurons	133.17	0.0508513	0.274961	0.18494	0.853276	0.98866	0.0508513	2. DMSO LS vs Xmoo1
FAM98B	FOXG1- Neurons	52.1206	0.109615	0.393529	0.278543	0.780596	0.981841	0.109615	2. DMSO LS vs Xmoo1
RASGRP1	FOXG1- Neurons	102.131	-0.325569	0.292741	-1.11214	0.266079	0.806189	-0.325569	2. DMSO LS vs Xmoo1
LINC02694	FOXG1- Neurons	53.4335	1.39723	0.421349	3.31608	0.000912906	0.0156364	1.39723	2. DMSO LS vs Xmoo1
AC013652.1	FOXG1- Neurons	82.2574	1.11941	0.332026	3.37144	0.000747762	0.0132081	1.11941	2. DMSO LS vs Xmoo1
FSIP1	FOXG1- Neurons	55.51	1.37763	0.403482	3.41436	0.000639323	0.0115708	1.37763	2. DMSO LS vs Xmoo1
GPR176	FOXG1- Neurons	47.2719	1.36836	1.01347	1.35018	0.176958	0.686997	1.36836	2. DMSO LS vs Xmoo1
EIF2AK4	FOXG1- Neurons	103.622	0.113167	0.291253	0.38855	0.697609	0.972382	0.113167	2. DMSO LS vs Xmoo1
SRP14	FOXG1- Neurons	50.2564	0.126496	0.39935	0.316755	0.75143	0.981066	0.126496	2. DMSO LS vs Xmoo1
DISP2	FOXG1- Neurons	53.3111	-0.530118	0.404048	-1.31202	0.189515	0.709763	-0.530118	2. DMSO LS vs Xmoo1
AC091045.1	FOXG1- Neurons	65.4121	0.0124267	0.356767	0.0348314	0.972214	0.998937	0.0124267	2. DMSO LS vs Xmoo1
CCDC32	FOXG1- Neurons	49.4193	-0.17201	0.405024	-0.42469	0.671062	0.969986	-0.17201	2. DMSO LS vs Xmoo1
RMDN3	FOXG1- Neurons	47.4375	-0.252211	0.410918	-0.613774	0.539365	0.945244	-0.252211	2. DMSO LS vs Xmoo1
DNAJC17	FOXG1- Neurons	49.5562	0.416737	0.43015	0.968818	0.332636	0.86405	0.416737	2. DMSO LS vs Xmoo1
INO80	FOXG1- Neurons	199.474	-0.063855	0.23842	-0.267825	0.788834	0.981851	-0.063855	2. DMSO LS vs Xmoo1
INO80-AS1	FOXG1- Neurons	65.0462	-0.0121942	0.355112	-0.0343391	0.972607	0.998937	-0.0121942	2. DMSO LS vs Xmoo1
OIP5-AS1	FOXG1- Neurons	98.3167	-0.588321	0.301366	-1.95218	0.0509166	0.349986	-0.588321	2. DMSO LS vs Xmoo1
OIP5	FOXG1- Neurons	42.542	-0.674379	0.440514	-1.53089	0.125796	0.59064	-0.674379	2. DMSO LS vs Xmoo1
RTF1	FOXG1- Neurons	393.644	-0.0842523	0.183898	-0.458147	0.646847	0.969254	-0.0842523	2. DMSO LS vs Xmoo1
MGA	FOXG1- Neurons	167.73	-0.111388	0.247137	-0.450713	0.652196	0.969986	-0.111388	2. DMSO LS vs Xmoo1
MAPKBP1	FOXG1- Neurons	112.713	-0.106166	0.287827	-0.368851	0.712239	0.973437	-0.106166	2. DMSO LS vs Xmoo1
VPS39	FOXG1- Neurons	77.7677	0.0205927	0.338532	0.0608293	0.951495	0.996837	0.0205927	2. DMSO LS vs Xmoo1
TMEM87A	FOXG1- Neurons	144.672	0.0427377	0.254177	0.168141	0.866472	0.990072	0.0427377	2. DMSO LS vs Xmoo1
GANC	FOXG1- Neurons	96.4727	-0.252222	0.303021	-0.832357	0.405208	0.900797	-0.252222	2. DMSO LS vs Xmoo1
ZNF106	FOXG1- Neurons	94.1252	-0.108757	0.302633	-0.359371	0.719318	0.975541	-0.108757	2. DMSO LS vs Xmoo1
SNAP23	FOXG1- Neurons	86.7754	-0.0926665	0.318526	-0.290923	0.77111	0.981841	-0.0926665	2. DMSO LS vs Xmoo1
AC018362.1	FOXG1- Neurons	103.148	0.109567	0.297709	0.368033	0.712849	0.973437	0.109567	2. DMSO LS vs Xmoo1
STARD9	FOXG1- Neurons	88.3323	-0.135486	0.329424	-0.411281	0.680867	0.969986	-0.135486	2. DMSO LS vs Xmoo1
TTBK2	FOXG1- Neurons	248.717	-0.143713	0.210455	-0.682871	0.494689	0.938063	-0.143713	2. DMSO LS vs Xmoo1
UBR1	FOXG1- Neurons	327.173	0.0277176	0.191906	0.144433	0.885159	0.993881	0.0277176	2. DMSO LS vs Xmoo1
AC068724.3	FOXG1- Neurons	122.886	0.0672687	0.269908	0.249228	0.803184	0.983144	0.0672687	2. DMSO LS vs Xmoo1
TMEM62	FOXG1- Neurons	115.992	0.212249	0.286698	0.740321	0.459105	0.928	0.212249	2. DMSO LS vs Xmoo1
TUBGCP4	FOXG1- Neurons	79.199	-0.0388484	0.333292	-0.11656	0.907209	0.995894	-0.0388484	2. DMSO LS vs Xmoo1
TP53BP1	FOXG1- Neurons	305.99	-0.0744192	0.191282	-0.389056	0.697235	0.972237	-0.0744192	2. DMSO LS vs Xmoo1
PPIP5K1	FOXG1- Neurons	48.4374	0.141176	0.414341	0.340725	0.733311	0.97809	0.141176	2. DMSO LS vs Xmoo1
CATSPER2	FOXG1- Neurons	78.9467	-0.105355	0.362787	-0.290406	0.771506	0.981841	-0.105355	2. DMSO LS vs Xmoo1
PDIA3	FOXG1- Neurons	76.1346	0.0935187	0.337855	0.276801	0.781933	0.981841	0.0935187	2. DMSO LS vs Xmoo1
MFAP1	FOXG1- Neurons	56.5076	-0.165436	0.397664	-0.416018	0.677396	0.969986	-0.165436	2. DMSO LS vs Xmoo1
FRMD5	FOXG1- Neurons	1322.07	-0.146916	0.145562	-1.0093	0.312829	0.845721	-0.146916	2. DMSO LS vs Xmoo1
CASC4	FOXG1- Neurons	465.094	0.0670797	0.172435	0.389014	0.697266	0.972237	0.0670797	2. DMSO LS vs Xmoo1
AC025043.1	FOXG1- Neurons	183.101	-0.168913	0.233785	-0.722516	0.469977	0.932056	-0.168913	2. DMSO LS vs Xmoo1
CTDSPL2	FOXG1- Neurons	183.144	-0.0986515	0.240985	-0.409367	0.68227	0.969986	-0.0986515	2. DMSO LS vs Xmoo1
EIF3J	FOXG1- Neurons	94.2192	-0.268166	0.305223	-0.878588	0.379625	0.892349	-0.268166	2. DMSO LS vs Xmoo1
SPG11	FOXG1- Neurons	220.88	0.0511998	0.215741	0.237321	0.812408	0.983951	0.0511998	2. DMSO LS vs Xmoo1
TRIM69	FOXG1- Neurons	33.8067	-1.61366	0.515879	-3.12798	0.00176015	0.027317	-1.61366	2. DMSO LS vs Xmoo1
DUOX1	FOXG1- Neurons	256.202	-0.31706	0.21196	-1.49585	0.134692	0.61435	-0.31706	2. DMSO LS vs Xmoo1
BLOC1S6	FOXG1- Neurons	78.7552	0.0793844	0.327177	0.242634	0.808289	0.983425	0.0793844	2. DMSO LS vs Xmoo1
SEMA6D	FOXG1- Neurons	1531.74	-0.190935	0.13804	-1.38318	0.166609	0.676907	-0.190935	2. DMSO LS vs Xmoo1
AC023905.1	FOXG1- Neurons	209.533	-0.395905	0.231058	-1.71344	0.0866309	0.485511	-0.395905	2. DMSO LS vs Xmoo1
SLC24A5	FOXG1- Neurons	96.8736	0.115918	0.301634	0.384302	0.700755	0.972382	0.115918	2. DMSO LS vs Xmoo1
MYEF2	FOXG1- Neurons	340.836	-0.0045352	0.18698	-0.0242551	0.980649	0.999357	-0.0045352	2. DMSO LS vs Xmoo1
FBN1	FOXG1- Neurons	107.047	-0.0434353	0.307719	-0.141152	0.88775	0.993881	-0.0434353	2. DMSO LS vs Xmoo1
EID1	FOXG1- Neurons	52.6556	0.303653	0.418328	0.725873	0.467916	0.931873	0.303653	2. DMSO LS vs Xmoo1
SECISBP2L	FOXG1- Neurons	167.357	-0.024316	0.243708	-0.0997752	0.920523	0.996689	-0.024316	2. DMSO LS vs Xmoo1
COPS2	FOXG1- Neurons	91.9348	-0.233316	0.30935	-0.754214	0.450721	0.924562	-0.233316	2. DMSO LS vs Xmoo1
GALK2	FOXG1- Neurons	147.153	0.339168	0.250927	1.35166	0.176483	0.686997	0.339168	2. DMSO LS vs Xmoo1
FAM227B	FOXG1- Neurons	174.342	-0.117378	0.235465	-0.498495	0.618135	0.962567	-0.117378	2. DMSO LS vs Xmoo1
DTWD1	FOXG1- Neurons	98.2233	-0.193473	0.296889	-0.651668	0.514615	0.942382	-0.193473	2. DMSO LS vs Xmoo1
ATP8B4	FOXG1- Neurons	41.6705	-0.618578	0.448574	-1.37899	0.167898	0.676907	-0.618578	2. DMSO LS vs Xmoo1
GABPB1	FOXG1- Neurons	55.326	-0.720701	0.392893	-1.83435	0.0666026	0.414613	-0.720701	2. DMSO LS vs Xmoo1
GABPB1-AS1	FOXG1- Neurons	430.041	-0.628493	0.173097	-3.63088	0.000282459	0.00579752	-0.628493	2. DMSO LS vs Xmoo1
AC022087.1	FOXG1- Neurons	62.3969	-0.533414	0.386507	-1.38009	0.167559	0.676907	-0.533414	2. DMSO LS vs Xmoo1
USP8	FOXG1- Neurons	142.353	0.129902	0.264766	0.490628	0.623689	0.962567	0.129902	2. DMSO LS vs Xmoo1
TRPM7	FOXG1- Neurons	262.591	-0.255238	0.205012	-1.24499	0.213134	0.747275	-0.255238	2. DMSO LS vs Xmoo1
SPPL2A	FOXG1- Neurons	127.255	0.0184923	0.294848	0.0627182	0.949991	0.996837	0.0184923	2. DMSO LS vs Xmoo1
AP4E1	FOXG1- Neurons	70.2875	-0.118153	0.344479	-0.342991	0.731605	0.97809	-0.118153	2. DMSO LS vs Xmoo1
AC066613.2	FOXG1- Neurons	230.269	-0.289755	0.220279	-1.3154	0.188376	0.708715	-0.289755	2. DMSO LS vs Xmoo1
DMXL2	FOXG1- Neurons	262.627	0.209791	0.204574	1.0255	0.305126	0.838253	0.209791	2. DMSO LS vs Xmoo1
SCG3	FOXG1- Neurons	78.2019	0.419611	0.328999	1.27542	0.202161	0.728178	0.419611	2. DMSO LS vs Xmoo1
TMOD2	FOXG1- Neurons	168.33	-0.279457	0.239332	-1.16765	0.242946	0.786765	-0.279457	2. DMSO LS vs Xmoo1
TMOD3	FOXG1- Neurons	185.134	-0.248514	0.232515	-1.06881	0.285156	0.821408	-0.248514	2. DMSO LS vs Xmoo1
AC090971.2	FOXG1- Neurons	49.306	0.336368	0.420689	0.799564	0.423963	0.910103	0.336368	2. DMSO LS vs Xmoo1
LEO1	FOXG1- Neurons	81.3927	0.0624959	0.332993	0.18768	0.851128	0.987903	0.0624959	2. DMSO LS vs Xmoo1
MAPK6	FOXG1- Neurons	168.614	0.0747661	0.239865	0.311701	0.755268	0.981066	0.0747661	2. DMSO LS vs Xmoo1
GNB5	FOXG1- Neurons	127.206	-0.0793723	0.266135	-0.298241	0.765519	0.981066	-0.0793723	2. DMSO LS vs Xmoo1
AC023906.4	FOXG1- Neurons	54.5014	-0.360829	0.414267	-0.871005	0.383751	0.894108	-0.360829	2. DMSO LS vs Xmoo1
MYO5A	FOXG1- Neurons	481.135	-0.157645	0.167612	-0.940534	0.346944	0.873445	-0.157645	2. DMSO LS vs Xmoo1
ARPP19	FOXG1- Neurons	73.0798	-0.227285	0.342151	-0.664283	0.506509	0.94135	-0.227285	2. DMSO LS vs Xmoo1
AC025917.1	FOXG1- Neurons	90.6332	0.319211	0.30946	1.03151	0.302302	0.836023	0.319211	2. DMSO LS vs Xmoo1
FAM214A	FOXG1- Neurons	143.474	0.333317	0.259422	1.28484	0.198847	0.723964	0.333317	2. DMSO LS vs Xmoo1
ONECUT1	FOXG1- Neurons	48.1962	-1.01664	0.439581	-2.31274	0.0207368	0.19386	-1.01664	2. DMSO LS vs Xmoo1
UNC13C	FOXG1- Neurons	149.375	2.04545	0.302059	6.77168	1.27e-11	1.46e-09	2.04545	2. DMSO LS vs Xmoo1
RAB27A	FOXG1- Neurons	57.7975	0.112924	0.38116	0.296265	0.767028	0.981066	0.112924	2. DMSO LS vs Xmoo1
PIGB	FOXG1- Neurons	170.042	-0.549433	0.245371	-2.23919	0.0251437	0.221904	-0.549433	2. DMSO LS vs Xmoo1
CCPG1	FOXG1- Neurons	191.899	-0.377364	0.234909	-1.60643	0.10818	0.54744	-0.377364	2. DMSO LS vs Xmoo1
DNAAF4	FOXG1- Neurons	103.924	-0.0233162	0.290048	-0.0803874	0.935929	0.996837	-0.0233162	2. DMSO LS vs Xmoo1
PYGO1	FOXG1- Neurons	76.4442	0.21355	0.340224	0.627674	0.530218	0.945244	0.21355	2. DMSO LS vs Xmoo1
NEDD4	FOXG1- Neurons	43.5225	-1.05044	0.476701	-2.20356	0.0275554	0.235712	-1.05044	2. DMSO LS vs Xmoo1
RFX7	FOXG1- Neurons	529.062	0.23197	0.16252	1.42733	0.153484	0.655998	0.23197	2. DMSO LS vs Xmoo1
TEX9	FOXG1- Neurons	187.014	0.832743	0.229622	3.62659	0.000287192	0.00583097	0.832743	2. DMSO LS vs Xmoo1
MNS1	FOXG1- Neurons	206.251	0.77179	0.239707	3.21973	0.00128312	0.0208593	0.77179	2. DMSO LS vs Xmoo1
AC090518.1	FOXG1- Neurons	81.0686	1.08362	0.337899	3.20695	0.00134151	0.0216172	1.08362	2. DMSO LS vs Xmoo1
ZNF280D	FOXG1- Neurons	225.848	-0.00222903	0.223326	-0.00998106	0.992036	0.999797	-0.00222903	2. DMSO LS vs Xmoo1
AC090517.5	FOXG1- Neurons	86.3358	-0.344401	0.319208	-1.07892	0.280621	0.818838	-0.344401	2. DMSO LS vs Xmoo1
TCF12	FOXG1- Neurons	1027.59	0.697389	0.142362	4.8987	9.65e-07	3.75e-05	0.697389	2. DMSO LS vs Xmoo1
ADAM10	FOXG1- Neurons	184.988	0.499684	0.243367	2.05321	0.0400526	0.303232	0.499684	2. DMSO LS vs Xmoo1
MINDY2	FOXG1- Neurons	162.987	-0.229969	0.248274	-0.92627	0.354305	0.877362	-0.229969	2. DMSO LS vs Xmoo1
RNF111	FOXG1- Neurons	458.268	-0.0952504	0.184277	-0.516887	0.605235	0.961962	-0.0952504	2. DMSO LS vs Xmoo1
SLTM	FOXG1- Neurons	147.762	-0.0906215	0.25122	-0.360725	0.718305	0.975541	-0.0906215	2. DMSO LS vs Xmoo1
BNIP2	FOXG1- Neurons	59.9157	0.165419	0.373014	0.443465	0.65743	0.969986	0.165419	2. DMSO LS vs Xmoo1
ICE2	FOXG1- Neurons	91.3091	-0.490159	0.324211	-1.51185	0.130572	0.602839	-0.490159	2. DMSO LS vs Xmoo1
RORA-AS1	FOXG1- Neurons	863.172	-1.93688	0.162745	-11.9013	1.16e-32	5.71e-30	-1.93688	2. DMSO LS vs Xmoo1
RORA	FOXG1- Neurons	2546.85	-1.00689	0.124365	-8.09623	5.67e-16	1.13e-13	-1.00689	2. DMSO LS vs Xmoo1
AC012404.1	FOXG1- Neurons	321.008	-0.831994	0.191745	-4.33906	1.43e-05	0.000420587	-0.831994	2. DMSO LS vs Xmoo1
AC009554.1	FOXG1- Neurons	151.561	-0.10954	0.281454	-0.389192	0.697134	0.972237	-0.10954	2. DMSO LS vs Xmoo1
VPS13C	FOXG1- Neurons	316.862	-0.10469	0.19412	-0.539307	0.589675	0.957342	-0.10469	2. DMSO LS vs Xmoo1
TLN2	FOXG1- Neurons	208.363	-0.205944	0.221383	-0.93026	0.352236	0.877146	-0.205944	2. DMSO LS vs Xmoo1
TPM1	FOXG1- Neurons	161.941	0.118605	0.242862	0.488365	0.625292	0.962567	0.118605	2. DMSO LS vs Xmoo1
RPS27L	FOXG1- Neurons	73.5319	-0.157828	0.373758	-0.422274	0.672825	0.969986	-0.157828	2. DMSO LS vs Xmoo1
RAB8B	FOXG1- Neurons	112.258	0.0203913	0.296502	0.068773	0.94517	0.996837	0.0203913	2. DMSO LS vs Xmoo1
USP3	FOXG1- Neurons	346.203	0.215487	0.198025	1.08818	0.276517	0.815563	0.215487	2. DMSO LS vs Xmoo1
USP3-AS1	FOXG1- Neurons	497.458	-0.0680179	0.169032	-0.402396	0.687392	0.970606	-0.0680179	2. DMSO LS vs Xmoo1
HERC1	FOXG1- Neurons	698.882	-0.0690324	0.160116	-0.431141	0.666366	0.969986	-0.0690324	2. DMSO LS vs Xmoo1
AC073167.1	FOXG1- Neurons	535.707	0.150849	0.17167	0.878712	0.379557	0.892349	0.150849	2. DMSO LS vs Xmoo1
SNX1	FOXG1- Neurons	120.292	0.223659	0.293602	0.761776	0.446194	0.922936	0.223659	2. DMSO LS vs Xmoo1
CSNK1G1	FOXG1- Neurons	203.008	-0.0336875	0.227532	-0.148056	0.882299	0.993583	-0.0336875	2. DMSO LS vs Xmoo1
TRIP4	FOXG1- Neurons	107.439	0.282166	0.309737	0.910986	0.362303	0.881354	0.282166	2. DMSO LS vs Xmoo1
ZNF609	FOXG1- Neurons	648.06	0.303967	0.174104	1.74589	0.0808304	0.465357	0.303967	2. DMSO LS vs Xmoo1
OAZ2	FOXG1- Neurons	67.0243	0.276166	0.354784	0.778406	0.43633	0.919303	0.276166	2. DMSO LS vs Xmoo1
AC100830.1	FOXG1- Neurons	64.4482	0.0393959	0.365674	0.107735	0.914206	0.996689	0.0393959	2. DMSO LS vs Xmoo1
ANKDD1A	FOXG1- Neurons	141.978	-0.184475	0.286249	-0.644458	0.519278	0.942382	-0.184475	2. DMSO LS vs Xmoo1
SPG21	FOXG1- Neurons	58.8657	0.333268	0.380178	0.87661	0.380698	0.893435	0.333268	2. DMSO LS vs Xmoo1
MTFMT	FOXG1- Neurons	53.1952	-0.118481	0.398676	-0.297186	0.766324	0.981066	-0.118481	2. DMSO LS vs Xmoo1
UBAP1L	FOXG1- Neurons	111.308	-0.0549151	0.293764	-0.186936	0.851711	0.987975	-0.0549151	2. DMSO LS vs Xmoo1
PDCD7	FOXG1- Neurons	150.901	-0.367192	0.259351	-1.41581	0.15683	0.659034	-0.367192	2. DMSO LS vs Xmoo1
PARP16	FOXG1- Neurons	55.1109	0.182847	0.398615	0.458707	0.646444	0.969054	0.182847	2. DMSO LS vs Xmoo1
IGDCC3	FOXG1- Neurons	48.7599	0.310437	0.415916	0.746394	0.455429	0.927536	0.310437	2. DMSO LS vs Xmoo1
DPP8	FOXG1- Neurons	135.79	-0.172121	0.260865	-0.659809	0.509376	0.94135	-0.172121	2. DMSO LS vs Xmoo1
HACD3	FOXG1- Neurons	200.38	0.233785	0.232438	1.00579	0.314515	0.846852	0.233785	2. DMSO LS vs Xmoo1
SLC24A1	FOXG1- Neurons	72.2693	-0.516743	0.35112	-1.4717	0.141102	0.631435	-0.516743	2. DMSO LS vs Xmoo1
DENND4A	FOXG1- Neurons	257.265	-0.125077	0.207098	-0.603953	0.545875	0.947129	-0.125077	2. DMSO LS vs Xmoo1
RAB11A	FOXG1- Neurons	757.949	-0.156545	0.158843	-0.985535	0.324361	0.85734	-0.156545	2. DMSO LS vs Xmoo1
MEGF11	FOXG1- Neurons	204.291	-0.0833296	0.220182	-0.378458	0.70509	0.973161	-0.0833296	2. DMSO LS vs Xmoo1
MAP2K1	FOXG1- Neurons	83.537	-0.548839	0.322393	-1.70239	0.0886821	0.492917	-0.548839	2. DMSO LS vs Xmoo1
RPL4	FOXG1- Neurons	62.1488	0.0226679	0.370601	0.0611652	0.951228	0.996837	0.0226679	2. DMSO LS vs Xmoo1
AAGAB	FOXG1- Neurons	80.5073	0.312837	0.324825	0.963094	0.3355	0.864396	0.312837	2. DMSO LS vs Xmoo1
IQCH	FOXG1- Neurons	70.1929	0.564326	0.346274	1.62971	0.103163	0.531924	0.564326	2. DMSO LS vs Xmoo1
IQCH-AS1	FOXG1- Neurons	94.0564	0.545117	0.303539	1.79587	0.0725156	0.436758	0.545117	2. DMSO LS vs Xmoo1
MAP2K5	FOXG1- Neurons	471.199	0.285697	0.176574	1.618	0.105662	0.53992	0.285697	2. DMSO LS vs Xmoo1
PIAS1	FOXG1- Neurons	408.233	0.491659	0.17507	2.80836	0.0049795	0.0641919	0.491659	2. DMSO LS vs Xmoo1
CORO2B	FOXG1- Neurons	114.202	0.180738	0.299849	0.602763	0.546666	0.947242	0.180738	2. DMSO LS vs Xmoo1
ANP32A	FOXG1- Neurons	55.8383	0.519363	0.391987	1.32495	0.185187	0.704159	0.519363	2. DMSO LS vs Xmoo1
SPESP1	FOXG1- Neurons	44.6714	-0.741832	0.449699	-1.64962	0.0990211	0.520354	-0.741832	2. DMSO LS vs Xmoo1
GLCE	FOXG1- Neurons	207.753	-0.354434	0.223785	-1.58382	0.113235	0.560682	-0.354434	2. DMSO LS vs Xmoo1
RPLP1	FOXG1- Neurons	59.6435	-0.0527944	0.382542	-0.138009	0.890233	0.993881	-0.0527944	2. DMSO LS vs Xmoo1
LRRC49	FOXG1- Neurons	293.607	0.225376	0.194912	1.1563	0.24756	0.789961	0.225376	2. DMSO LS vs Xmoo1
THSD4	FOXG1- Neurons	178.554	0.0381169	0.252034	0.151238	0.879788	0.992768	0.0381169	2. DMSO LS vs Xmoo1
THSD4-AS1	FOXG1- Neurons	50.8442	-0.815466	0.403096	-2.02301	0.0430722	0.317129	-0.815466	2. DMSO LS vs Xmoo1
MYO9A	FOXG1- Neurons	623.445	0.213826	0.156045	1.37028	0.170599	0.68035	0.213826	2. DMSO LS vs Xmoo1
AC022872.1	FOXG1- Neurons	177.991	-0.0282884	0.234436	-0.120666	0.903956	0.995266	-0.0282884	2. DMSO LS vs Xmoo1
PARP6	FOXG1- Neurons	64.9838	-0.0556407	0.363184	-0.153202	0.878239	0.992768	-0.0556407	2. DMSO LS vs Xmoo1
AC009690.2	FOXG1- Neurons	230.779	0.00196548	0.213855	0.00919073	0.992667	0.999797	0.00196548	2. DMSO LS vs Xmoo1
CELF6	FOXG1- Neurons	48.4952	0.0500393	0.415943	0.120303	0.904243	0.995266	0.0500393	2. DMSO LS vs Xmoo1
HEXA	FOXG1- Neurons	59.9796	0.0550874	0.375669	0.146638	0.883418	0.993881	0.0550874	2. DMSO LS vs Xmoo1
ARIH1	FOXG1- Neurons	576.819	0.185895	0.160104	1.16109	0.245607	0.788431	0.185895	2. DMSO LS vs Xmoo1
BBS4	FOXG1- Neurons	68.4229	0.260605	0.347778	0.749343	0.453651	0.926893	0.260605	2. DMSO LS vs Xmoo1
ADPGK	FOXG1- Neurons	53.6071	0.517978	0.394005	1.31465	0.188629	0.708715	0.517978	2. DMSO LS vs Xmoo1
NEO1	FOXG1- Neurons	357.688	0.619289	0.18255	3.39243	0.000692756	0.0124155	0.619289	2. DMSO LS vs Xmoo1
REC114	FOXG1- Neurons	43.4548	-0.737543	0.442467	-1.66689	0.0955368	0.510549	-0.737543	2. DMSO LS vs Xmoo1
NPTN	FOXG1- Neurons	204.363	-0.465557	0.240252	-1.93779	0.0526493	0.357218	-0.465557	2. DMSO LS vs Xmoo1
FAM219B	FOXG1- Neurons	77.0814	-0.00278331	0.364448	-0.00763704	0.993907	0.999797	-0.00278331	2. DMSO LS vs Xmoo1
SCAMP5	FOXG1- Neurons	117.134	0.108343	0.283492	0.382175	0.702332	0.973161	0.108343	2. DMSO LS vs Xmoo1
PPCDC	FOXG1- Neurons	78.5449	0.437524	0.329706	1.32701	0.184504	0.702455	0.437524	2. DMSO LS vs Xmoo1
SIN3A	FOXG1- Neurons	70.8075	-0.0104177	0.343884	-0.0302942	0.975832	0.999205	-0.0104177	2. DMSO LS vs Xmoo1
PTPN9	FOXG1- Neurons	141.243	-0.233957	0.264864	-0.883309	0.377069	0.891445	-0.233957	2. DMSO LS vs Xmoo1
UBE2Q2	FOXG1- Neurons	116.406	0.00889447	0.279915	0.0317756	0.974651	0.999205	0.00889447	2. DMSO LS vs Xmoo1
FBXO22	FOXG1- Neurons	222.734	0.177806	0.235673	0.75446	0.450573	0.924562	0.177806	2. DMSO LS vs Xmoo1
NRG4	FOXG1- Neurons	134.491	-0.0372793	0.269913	-0.138116	0.890149	0.993881	-0.0372793	2. DMSO LS vs Xmoo1
TMEM266	FOXG1- Neurons	71.5311	-0.210915	0.342316	-0.616142	0.537801	0.945244	-0.210915	2. DMSO LS vs Xmoo1
ETFA	FOXG1- Neurons	77.4675	-0.0775873	0.328587	-0.236124	0.813336	0.983951	-0.0775873	2. DMSO LS vs Xmoo1
AC027243.3	FOXG1- Neurons	61.0014	-0.104568	0.36822	-0.283983	0.776423	0.981841	-0.104568	2. DMSO LS vs Xmoo1
SCAPER	FOXG1- Neurons	557.501	0.141162	0.160553	0.879225	0.379279	0.892318	0.141162	2. DMSO LS vs Xmoo1
RCN2	FOXG1- Neurons	128.304	0.0586106	0.277442	0.211254	0.832689	0.984292	0.0586106	2. DMSO LS vs Xmoo1
TSPAN3	FOXG1- Neurons	87.8001	0.543179	0.323439	1.67939	0.0930762	0.504565	0.543179	2. DMSO LS vs Xmoo1
PEAK1	FOXG1- Neurons	165.245	0.330331	0.251341	1.31428	0.188753	0.708715	0.330331	2. DMSO LS vs Xmoo1
HMG20A	FOXG1- Neurons	124.2	0.122304	0.270822	0.451603	0.651555	0.969986	0.122304	2. DMSO LS vs Xmoo1
LINGO1	FOXG1- Neurons	69.8754	0.39338	0.382006	1.02977	0.303117	0.837017	0.39338	2. DMSO LS vs Xmoo1
TBC1D2B	FOXG1- Neurons	68.5964	-0.507341	0.362438	-1.3998	0.161573	0.666988	-0.507341	2. DMSO LS vs Xmoo1
IDH3A	FOXG1- Neurons	51.009	-0.260135	0.407072	-0.639039	0.522798	0.942382	-0.260135	2. DMSO LS vs Xmoo1
WDR61	FOXG1- Neurons	67.1053	-0.0816645	0.351246	-0.2325	0.81615	0.983951	-0.0816645	2. DMSO LS vs Xmoo1
IREB2	FOXG1- Neurons	141.533	0.107649	0.254799	0.422486	0.67267	0.969986	0.107649	2. DMSO LS vs Xmoo1
MORF4L1	FOXG1- Neurons	206.868	0.120579	0.227059	0.531046	0.595387	0.960673	0.120579	2. DMSO LS vs Xmoo1
RASGRF1	FOXG1- Neurons	72.8334	-0.309853	0.371172	-0.834798	0.403832	0.900797	-0.309853	2. DMSO LS vs Xmoo1
AC015871.1	FOXG1- Neurons	59.1264	-0.0680225	0.380265	-0.178882	0.85803	0.989499	-0.0680225	2. DMSO LS vs Xmoo1
ZFAND6	FOXG1- Neurons	92.0589	0.320531	0.313698	1.02178	0.306884	0.83883	0.320531	2. DMSO LS vs Xmoo1
ARNT2	FOXG1- Neurons	119.931	0.613583	0.29644	2.06984	0.0384676	0.296836	0.613583	2. DMSO LS vs Xmoo1
ABHD17C	FOXG1- Neurons	63.6523	0.362443	0.359401	1.00847	0.313231	0.846282	0.362443	2. DMSO LS vs Xmoo1
CEMIP	FOXG1- Neurons	173.69	0.360757	0.238394	1.51328	0.130207	0.602117	0.360757	2. DMSO LS vs Xmoo1
AC060809.1	FOXG1- Neurons	253.765	-0.835248	0.215605	-3.87397	0.000107075	0.00253802	-0.835248	2. DMSO LS vs Xmoo1
AC104041.1	FOXG1- Neurons	589.782	-0.593061	0.160288	-3.69998	0.00021562	0.00461671	-0.593061	2. DMSO LS vs Xmoo1
EFL1	FOXG1- Neurons	72.8313	0.169333	0.346227	0.48908	0.624785	0.962567	0.169333	2. DMSO LS vs Xmoo1
CPEB1-AS1	FOXG1- Neurons	123.839	-0.19264	0.275882	-0.698268	0.485009	0.93466	-0.19264	2. DMSO LS vs Xmoo1
AP3B2	FOXG1- Neurons	124.623	-0.317247	0.268959	-1.17954	0.238185	0.781788	-0.317247	2. DMSO LS vs Xmoo1
FSD2	FOXG1- Neurons	92.4318	-0.53701	0.307821	-1.74455	0.0810626	0.466078	-0.53701	2. DMSO LS vs Xmoo1
HOMER2	FOXG1- Neurons	89.684	-0.456352	0.323287	-1.4116	0.158068	0.66106	-0.456352	2. DMSO LS vs Xmoo1
AC022558.2	FOXG1- Neurons	252.716	-0.470007	0.229804	-2.04525	0.04083	0.306768	-0.470007	2. DMSO LS vs Xmoo1
C15orf40	FOXG1- Neurons	84.1731	-0.441594	0.318031	-1.38853	0.164977	0.674597	-0.441594	2. DMSO LS vs Xmoo1
BTBD1	FOXG1- Neurons	83.823	-0.045825	0.329199	-0.139202	0.889291	0.993881	-0.045825	2. DMSO LS vs Xmoo1
AC024270.5	FOXG1- Neurons	63.8936	-0.203586	0.359189	-0.566794	0.570854	0.956406	-0.203586	2. DMSO LS vs Xmoo1
TM6SF1	FOXG1- Neurons	146.506	-0.165967	0.253224	-0.655416	0.5122	0.942089	-0.165967	2. DMSO LS vs Xmoo1
HDGFL3	FOXG1- Neurons	449.423	0.0734406	0.169301	0.433788	0.664442	0.969986	0.0734406	2. DMSO LS vs Xmoo1
AC103876.1	FOXG1- Neurons	273.856	0.162429	0.201296	0.806917	0.419714	0.908023	0.162429	2. DMSO LS vs Xmoo1
SH3GL3	FOXG1- Neurons	219.319	-0.261482	0.224801	-1.16317	0.244761	0.787505	-0.261482	2. DMSO LS vs Xmoo1
ADAMTSL3	FOXG1- Neurons	57.1647	0.133672	0.392813	0.340293	0.733636	0.97809	0.133672	2. DMSO LS vs Xmoo1
AC048382.5	FOXG1- Neurons	59.6798	0.135106	0.375436	0.359865	0.718948	0.975541	0.135106	2. DMSO LS vs Xmoo1
WDR73	FOXG1- Neurons	117.625	0.0273002	0.286036	0.0954432	0.923963	0.996701	0.0273002	2. DMSO LS vs Xmoo1
SEC11A	FOXG1- Neurons	116.822	-0.30055	0.276106	-1.08853	0.276361	0.815563	-0.30055	2. DMSO LS vs Xmoo1
ZNF592	FOXG1- Neurons	72.7174	-0.153364	0.345396	-0.444025	0.657024	0.969986	-0.153364	2. DMSO LS vs Xmoo1
PDE8A	FOXG1- Neurons	219.562	0.415491	0.215128	1.93137	0.0534374	0.359899	0.415491	2. DMSO LS vs Xmoo1
AKAP13	FOXG1- Neurons	288.703	0.950323	0.20184	4.7083	2.5e-06	9.04e-05	0.950323	2. DMSO LS vs Xmoo1
AC087286.2	FOXG1- Neurons	76.3691	1.14362	0.339524	3.36832	0.000756279	0.0132946	1.14362	2. DMSO LS vs Xmoo1
NTRK3	FOXG1- Neurons	520.451	-0.629946	0.18394	-3.42473	0.000615411	0.0112489	-0.629946	2. DMSO LS vs Xmoo1
ABHD2	FOXG1- Neurons	105.138	0.421845	0.29176	1.44586	0.148216	0.646347	0.421845	2. DMSO LS vs Xmoo1
FANCI	FOXG1- Neurons	55.7493	-0.175455	0.393273	-0.446141	0.655495	0.969986	-0.175455	2. DMSO LS vs Xmoo1
POLG	FOXG1- Neurons	44.7524	0.266188	0.436353	0.61003	0.541842	0.946163	0.266188	2. DMSO LS vs Xmoo1
AP3S2	FOXG1- Neurons	81.3598	0.198796	0.321459	0.618417	0.5363	0.945244	0.198796	2. DMSO LS vs Xmoo1
ZNF710	FOXG1- Neurons	54.9869	0.0888415	0.411337	0.215982	0.829002	0.984292	0.0888415	2. DMSO LS vs Xmoo1
NGRN	FOXG1- Neurons	42.793	-0.487495	0.442363	-1.10202	0.270451	0.808492	-0.487495	2. DMSO LS vs Xmoo1
IQGAP1	FOXG1- Neurons	134.68	-0.339775	0.264488	-1.28466	0.198913	0.723964	-0.339775	2. DMSO LS vs Xmoo1
CRTC3	FOXG1- Neurons	152.364	0.0774994	0.247535	0.313085	0.754216	0.981066	0.0774994	2. DMSO LS vs Xmoo1
CRTC3-AS1	FOXG1- Neurons	83.0989	-0.0301126	0.322484	-0.0933772	0.925604	0.996701	-0.0301126	2. DMSO LS vs Xmoo1
MAN2A2	FOXG1- Neurons	78.5625	0.338307	0.328422	1.0301	0.302963	0.836907	0.338307	2. DMSO LS vs Xmoo1
UNC45A	FOXG1- Neurons	57.541	-0.312385	0.378699	-0.824889	0.409434	0.902918	-0.312385	2. DMSO LS vs Xmoo1
PRC1	FOXG1- Neurons	49.5715	-0.581173	0.426401	-1.36297	0.172891	0.683076	-0.581173	2. DMSO LS vs Xmoo1
SV2B	FOXG1- Neurons	63.8722	-0.558175	0.363008	-1.53764	0.124137	0.587293	-0.558175	2. DMSO LS vs Xmoo1
SLCO3A1	FOXG1- Neurons	291.745	0.734038	0.20162	3.6407	0.000271898	0.0056121	0.734038	2. DMSO LS vs Xmoo1
ST8SIA2	FOXG1- Neurons	163.972	0.240208	0.244355	0.983028	0.325594	0.859187	0.240208	2. DMSO LS vs Xmoo1
LINC01578	FOXG1- Neurons	277.664	0.230248	0.198781	1.1583	0.246743	0.789486	0.230248	2. DMSO LS vs Xmoo1
CHD2	FOXG1- Neurons	543.393	-0.0831812	0.165133	-0.503722	0.614457	0.961962	-0.0831812	2. DMSO LS vs Xmoo1
RGMA	FOXG1- Neurons	52.223	0.204698	0.396349	0.51646	0.605533	0.961962	0.204698	2. DMSO LS vs Xmoo1
AC091078.1	FOXG1- Neurons	51.1882	0.424365	0.409779	1.0356	0.300391	0.833946	0.424365	2. DMSO LS vs Xmoo1
AC012409.2	FOXG1- Neurons	2150.75	2.44808	0.129184	18.9503	4.39e-80	1.61e-76	2.44808	2. DMSO LS vs Xmoo1
NR2F2-AS1	FOXG1- Neurons	1332.93	2.3441	0.168986	13.8716	9.42e-44	7.69e-41	2.3441	2. DMSO LS vs Xmoo1
NR2F2	FOXG1- Neurons	341.647	1.99922	0.195143	10.2449	1.25e-24	5.39e-22	1.99922	2. DMSO LS vs Xmoo1
LINC02253	FOXG1- Neurons	89.9844	1.29727	0.333717	3.88732	0.000101356	0.00241807	1.29727	2. DMSO LS vs Xmoo1
AC020704.1	FOXG1- Neurons	44.5196	1.32297	0.44466	2.97525	0.00292751	0.0423451	1.32297	2. DMSO LS vs Xmoo1
LINC02254	FOXG1- Neurons	146.518	0.733163	0.252419	2.90455	0.00367779	0.0507025	0.733163	2. DMSO LS vs Xmoo1
IGF1R	FOXG1- Neurons	567.494	0.0886273	0.161933	0.54731	0.584166	0.956756	0.0886273	2. DMSO LS vs Xmoo1
AC036108.1	FOXG1- Neurons	83.4777	0.00599843	0.339444	0.0176714	0.985901	0.999357	0.00599843	2. DMSO LS vs Xmoo1
TTC23	FOXG1- Neurons	40.4803	-0.6799	0.450565	-1.509	0.1313	0.605055	-0.6799	2. DMSO LS vs Xmoo1
LRRC28	FOXG1- Neurons	168.019	-0.0180667	0.255527	-0.0707036	0.943634	0.996837	-0.0180667	2. DMSO LS vs Xmoo1
MEF2A	FOXG1- Neurons	393.128	-0.0229499	0.180655	-0.127037	0.898911	0.995059	-0.0229499	2. DMSO LS vs Xmoo1
CHSY1	FOXG1- Neurons	77.7057	0.196754	0.332291	0.592114	0.553775	0.950411	0.196754	2. DMSO LS vs Xmoo1
SELENOS	FOXG1- Neurons	43.4791	-0.492168	0.437483	-1.125	0.26059	0.80013	-0.492168	2. DMSO LS vs Xmoo1
SNRPA1	FOXG1- Neurons	94.9617	-0.221292	0.30115	-0.734823	0.462447	0.929309	-0.221292	2. DMSO LS vs Xmoo1
TM2D3	FOXG1- Neurons	124.385	-0.260641	0.272791	-0.955459	0.339346	0.867684	-0.260641	2. DMSO LS vs Xmoo1
TARSL2	FOXG1- Neurons	79.1183	-0.733604	0.329546	-2.22611	0.0260071	0.226154	-0.733604	2. DMSO LS vs Xmoo1
NPRL3	FOXG1- Neurons	101.89	-0.321446	0.293191	-1.09637	0.272916	0.812227	-0.321446	2. DMSO LS vs Xmoo1
LUC7L	FOXG1- Neurons	378.044	0.0731748	0.179128	0.408505	0.682903	0.969986	0.0731748	2. DMSO LS vs Xmoo1
FAM234A	FOXG1- Neurons	61.1903	-0.191061	0.385825	-0.495202	0.620458	0.962567	-0.191061	2. DMSO LS vs Xmoo1
RAB11FIP3	FOXG1- Neurons	196.179	-0.216947	0.276458	-0.784738	0.432607	0.916616	-0.216947	2. DMSO LS vs Xmoo1
AL023882.1	FOXG1- Neurons	48.647	-0.42301	0.407229	-1.03875	0.29892	0.833257	-0.42301	2. DMSO LS vs Xmoo1
LMF1	FOXG1- Neurons	71.8637	0.271466	0.350246	0.775071	0.438298	0.919303	0.271466	2. DMSO LS vs Xmoo1
UBE2I	FOXG1- Neurons	55.8932	-0.0319793	0.390849	-0.0818202	0.93479	0.996701	-0.0319793	2. DMSO LS vs Xmoo1
GNPTG	FOXG1- Neurons	54.5728	-0.118408	0.390245	-0.303419	0.761571	0.981066	-0.118408	2. DMSO LS vs Xmoo1
CRAMP1	FOXG1- Neurons	80.8001	0.358224	0.331602	1.08028	0.280016	0.818838	0.358224	2. DMSO LS vs Xmoo1
MAPK8IP3	FOXG1- Neurons	179.21	-0.210504	0.232622	-0.904918	0.365509	0.882892	-0.210504	2. DMSO LS vs Xmoo1
SPSB3	FOXG1- Neurons	53.4638	0.245945	0.392072	0.627294	0.530467	0.945244	0.245945	2. DMSO LS vs Xmoo1
HAGH	FOXG1- Neurons	91.0235	-0.0907138	0.307195	-0.295297	0.767767	0.981066	-0.0907138	2. DMSO LS vs Xmoo1
RPS2	FOXG1- Neurons	92.7284	0.000282168	0.311317	0.000906367	0.999277	0.999805	0.000282168	2. DMSO LS vs Xmoo1
PKD1	FOXG1- Neurons	90.8248	-0.0566208	0.319475	-0.177231	0.859327	0.989499	-0.0566208	2. DMSO LS vs Xmoo1
CASKIN1	FOXG1- Neurons	75.0189	-0.699623	0.350863	-1.99401	0.0461511	0.331494	-0.699623	2. DMSO LS vs Xmoo1
PGP	FOXG1- Neurons	164.614	0.00195559	0.2464	0.00793665	0.993668	0.999797	0.00195559	2. DMSO LS vs Xmoo1
RNPS1	FOXG1- Neurons	117.55	-0.14613	0.282821	-0.516686	0.605375	0.961962	-0.14613	2. DMSO LS vs Xmoo1
ABCA3	FOXG1- Neurons	129.325	-0.127208	0.289349	-0.439636	0.660201	0.969986	-0.127208	2. DMSO LS vs Xmoo1
TBC1D24	FOXG1- Neurons	56.7271	-0.587021	0.395952	-1.48255	0.138193	0.624119	-0.587021	2. DMSO LS vs Xmoo1
PDPK1	FOXG1- Neurons	55.3336	-0.0484259	0.383872	-0.126151	0.899612	0.99513	-0.0484259	2. DMSO LS vs Xmoo1
ERVK13-1	FOXG1- Neurons	66.0717	0.0544263	0.402289	0.135292	0.892381	0.993881	0.0544263	2. DMSO LS vs Xmoo1
SRRM2	FOXG1- Neurons	257.294	0.214055	0.202982	1.05455	0.29163	0.826093	0.214055	2. DMSO LS vs Xmoo1
FLYWCH1	FOXG1- Neurons	41.4555	-0.136467	0.484248	-0.281812	0.778088	0.981841	-0.136467	2. DMSO LS vs Xmoo1
MMP25-AS1	FOXG1- Neurons	47.5355	-0.228197	0.454993	-0.50154	0.615991	0.961962	-0.228197	2. DMSO LS vs Xmoo1
ZNF213-AS1	FOXG1- Neurons	54.6369	-0.180274	0.388179	-0.464409	0.642355	0.967233	-0.180274	2. DMSO LS vs Xmoo1
ZNF213	FOXG1- Neurons	153.165	-0.275203	0.2633	-1.04521	0.295927	0.829167	-0.275203	2. DMSO LS vs Xmoo1
ZNF75A	FOXG1- Neurons	74.822	-0.431356	0.363701	-1.18602	0.235616	0.781008	-0.431356	2. DMSO LS vs Xmoo1
CLUAP1	FOXG1- Neurons	89.605	-0.0155162	0.314132	-0.0493939	0.960605	0.996837	-0.0155162	2. DMSO LS vs Xmoo1
DNASE1	FOXG1- Neurons	96.3574	0.206006	0.307718	0.669465	0.503199	0.938694	0.206006	2. DMSO LS vs Xmoo1
TRAP1	FOXG1- Neurons	92.8586	-0.420607	0.305119	-1.3785	0.168048	0.676907	-0.420607	2. DMSO LS vs Xmoo1
CREBBP	FOXG1- Neurons	192.366	-0.0698655	0.234333	-0.298146	0.765591	0.981066	-0.0698655	2. DMSO LS vs Xmoo1
ADCY9	FOXG1- Neurons	210.194	-0.0633295	0.244619	-0.25889	0.79572	0.983144	-0.0633295	2. DMSO LS vs Xmoo1
DNAJA3	FOXG1- Neurons	46.9399	0.0598971	0.415157	0.144276	0.885283	0.993881	0.0598971	2. DMSO LS vs Xmoo1
HMOX2	FOXG1- Neurons	51.5184	-0.460668	0.404234	-1.13961	0.25445	0.795277	-0.460668	2. DMSO LS vs Xmoo1
CDIP1	FOXG1- Neurons	46.306	-0.113306	0.424513	-0.266908	0.78954	0.981851	-0.113306	2. DMSO LS vs Xmoo1
MGRN1	FOXG1- Neurons	74.6173	-0.475874	0.345159	-1.37871	0.167985	0.676907	-0.475874	2. DMSO LS vs Xmoo1
ANKS3	FOXG1- Neurons	115.656	-0.118765	0.278545	-0.426375	0.669835	0.969986	-0.118765	2. DMSO LS vs Xmoo1
GLYR1	FOXG1- Neurons	136.715	-0.0893667	0.258393	-0.345856	0.729451	0.977747	-0.0893667	2. DMSO LS vs Xmoo1
UBN1	FOXG1- Neurons	61.3116	-0.161995	0.36571	-0.442961	0.657794	0.969986	-0.161995	2. DMSO LS vs Xmoo1
RBFOX1	FOXG1- Neurons	3164.25	-0.488741	0.121059	-4.03723	5.41e-05	0.00141434	-0.488741	2. DMSO LS vs Xmoo1
METTL22	FOXG1- Neurons	61.4982	-0.352922	0.375354	-0.940237	0.347096	0.873445	-0.352922	2. DMSO LS vs Xmoo1
ABAT	FOXG1- Neurons	206.704	0.490825	0.223831	2.19284	0.028319	0.240286	0.490825	2. DMSO LS vs Xmoo1
PMM2	FOXG1- Neurons	170.316	0.124429	0.236449	0.526239	0.598722	0.961962	0.124429	2. DMSO LS vs Xmoo1
CARHSP1	FOXG1- Neurons	81.7872	-0.423683	0.321823	-1.31651	0.188003	0.708715	-0.423683	2. DMSO LS vs Xmoo1
USP7	FOXG1- Neurons	90.8773	-0.394757	0.314074	-1.25689	0.208793	0.740808	-0.394757	2. DMSO LS vs Xmoo1
AC087190.1	FOXG1- Neurons	49.9161	-0.604616	0.442472	-1.36645	0.171798	0.681258	-0.604616	2. DMSO LS vs Xmoo1
GRIN2A	FOXG1- Neurons	88.5533	1.74363	0.354663	4.91629	8.82e-07	3.47e-05	1.74363	2. DMSO LS vs Xmoo1
CLEC16A	FOXG1- Neurons	260.908	0.016848	0.21135	0.079716	0.936463	0.996837	0.016848	2. DMSO LS vs Xmoo1
AC007014.1	FOXG1- Neurons	80.3599	-0.685714	0.332598	-2.06169	0.0392372	0.299739	-0.685714	2. DMSO LS vs Xmoo1
ZC3H7A	FOXG1- Neurons	109.449	-0.214775	0.285706	-0.751736	0.45221	0.925375	-0.214775	2. DMSO LS vs Xmoo1
AC007216.4	FOXG1- Neurons	69.4898	-0.113784	0.345198	-0.32962	0.741687	0.980845	-0.113784	2. DMSO LS vs Xmoo1
GSPT1	FOXG1- Neurons	140.818	-0.00938736	0.25523	-0.03678	0.97066	0.998937	-0.00938736	2. DMSO LS vs Xmoo1
SNX29	FOXG1- Neurons	219.068	-0.239578	0.221891	-1.07971	0.280271	0.818838	-0.239578	2. DMSO LS vs Xmoo1
SHISA9	FOXG1- Neurons	461.112	-1.12491	0.18958	-5.93372	2.96e-09	1.88e-07	-1.12491	2. DMSO LS vs Xmoo1
U91319.1	FOXG1- Neurons	149.868	-0.848047	0.262592	-3.22953	0.00123996	0.0204226	-0.848047	2. DMSO LS vs Xmoo1
MRTFB	FOXG1- Neurons	317.475	0.10501	0.189345	0.554595	0.579172	0.956756	0.10501	2. DMSO LS vs Xmoo1
AC130650.1	FOXG1- Neurons	60.7884	0.396096	0.377987	1.04791	0.29468	0.827508	0.396096	2. DMSO LS vs Xmoo1
PARN	FOXG1- Neurons	121.286	-0.404796	0.276304	-1.46504	0.14291	0.634912	-0.404796	2. DMSO LS vs Xmoo1
PDXDC1	FOXG1- Neurons	509.524	-0.84115	0.180136	-4.66952	3.02e-06	0.000107444	-0.84115	2. DMSO LS vs Xmoo1
RRN3	FOXG1- Neurons	41.395	-0.498077	0.445097	-1.11903	0.263127	0.801265	-0.498077	2. DMSO LS vs Xmoo1
MPV17L	FOXG1- Neurons	49.0148	-0.186327	0.4056	-0.459385	0.645958	0.969054	-0.186327	2. DMSO LS vs Xmoo1
BMERB1	FOXG1- Neurons	326.845	0.0527759	0.18738	0.281652	0.77821	0.981841	0.0527759	2. DMSO LS vs Xmoo1
MARF1	FOXG1- Neurons	92.6989	0.371623	0.313726	1.18454	0.236198	0.781301	0.371623	2. DMSO LS vs Xmoo1
ABCC1	FOXG1- Neurons	114.97	-0.00956007	0.328583	-0.0290948	0.976789	0.999205	-0.00956007	2. DMSO LS vs Xmoo1
XYLT1	FOXG1- Neurons	265.253	-0.341431	0.205464	-1.66176	0.0965618	0.513041	-0.341431	2. DMSO LS vs Xmoo1
RPS15A	FOXG1- Neurons	52.9564	-0.0424823	0.399819	-0.106254	0.915381	0.996689	-0.0424823	2. DMSO LS vs Xmoo1
ARL6IP1	FOXG1- Neurons	69.513	0.0792601	0.385535	0.205585	0.837115	0.984292	0.0792601	2. DMSO LS vs Xmoo1
SMG1	FOXG1- Neurons	199.092	-0.31197	0.237644	-1.31276	0.189264	0.709547	-0.31197	2. DMSO LS vs Xmoo1
CCP110	FOXG1- Neurons	68.3078	0.0179046	0.350193	0.051128	0.959224	0.996837	0.0179046	2. DMSO LS vs Xmoo1
VPS35L	FOXG1- Neurons	159.424	0.158314	0.243731	0.649543	0.515988	0.942382	0.158314	2. DMSO LS vs Xmoo1
KNOP1	FOXG1- Neurons	57.3614	-0.4262	0.397477	-1.07226	0.283601	0.819899	-0.4262	2. DMSO LS vs Xmoo1
IQCK	FOXG1- Neurons	116.875	0.543517	0.277613	1.95782	0.0502512	0.347035	0.543517	2. DMSO LS vs Xmoo1
ERI2	FOXG1- Neurons	143.83	-0.111463	0.256017	-0.435373	0.663292	0.969986	-0.111463	2. DMSO LS vs Xmoo1
METTL9	FOXG1- Neurons	80.7537	-0.00796733	0.322651	-0.0246933	0.9803	0.999357	-0.00796733	2. DMSO LS vs Xmoo1
IGSF6	FOXG1- Neurons	74.9034	0.205278	0.336698	0.609681	0.542073	0.946307	0.205278	2. DMSO LS vs Xmoo1
NPIPB4	FOXG1- Neurons	40.8266	-0.710851	0.44595	-1.59402	0.110933	0.555646	-0.710851	2. DMSO LS vs Xmoo1
UQCRC2	FOXG1- Neurons	100.584	-0.219084	0.296953	-0.737776	0.460651	0.929309	-0.219084	2. DMSO LS vs Xmoo1
MOSMO	FOXG1- Neurons	189.643	0.0750124	0.228628	0.328098	0.742838	0.980845	0.0750124	2. DMSO LS vs Xmoo1
EEF2K	FOXG1- Neurons	99.0413	-0.530424	0.297042	-1.78569	0.0741496	0.442191	-0.530424	2. DMSO LS vs Xmoo1
POLR3E	FOXG1- Neurons	85.8785	0.0856987	0.319797	0.267979	0.788716	0.981851	0.0856987	2. DMSO LS vs Xmoo1
AC092338.3	FOXG1- Neurons	70.634	-0.36813	0.343347	-1.07218	0.283639	0.819899	-0.36813	2. DMSO LS vs Xmoo1
CDR2	FOXG1- Neurons	83.208	-0.383578	0.32352	-1.18564	0.235765	0.781008	-0.383578	2. DMSO LS vs Xmoo1
HS3ST2	FOXG1- Neurons	82.4341	-1.6159	0.33615	-4.80708	1.53e-06	5.77e-05	-1.6159	2. DMSO LS vs Xmoo1
USP31	FOXG1- Neurons	130.921	0.216222	0.27891	0.775241	0.438198	0.919303	0.216222	2. DMSO LS vs Xmoo1
COG7	FOXG1- Neurons	112.083	-0.0584992	0.283312	-0.206483	0.836413	0.984292	-0.0584992	2. DMSO LS vs Xmoo1
GGA2	FOXG1- Neurons	134.429	-0.112751	0.268538	-0.41987	0.67458	0.969986	-0.112751	2. DMSO LS vs Xmoo1
DCTN5	FOXG1- Neurons	78.7357	0.00711635	0.332562	0.0213985	0.982928	0.999357	0.00711635	2. DMSO LS vs Xmoo1
PRKCB	FOXG1- Neurons	193.308	0.184758	0.233282	0.791997	0.428363	0.914471	0.184758	2. DMSO LS vs Xmoo1
RBBP6	FOXG1- Neurons	124.794	-0.143395	0.268249	-0.534559	0.592955	0.959504	-0.143395	2. DMSO LS vs Xmoo1
TNRC6A	FOXG1- Neurons	1218.33	0.254552	0.13612	1.87005	0.061477	0.396078	0.254552	2. DMSO LS vs Xmoo1
LINC01567	FOXG1- Neurons	66.5484	0.104182	0.367225	0.2837	0.77664	0.981841	0.104182	2. DMSO LS vs Xmoo1
AC008731.1	FOXG1- Neurons	115.93	0.392841	0.282895	1.38865	0.164941	0.674597	0.392841	2. DMSO LS vs Xmoo1
ARHGAP17	FOXG1- Neurons	124.418	-0.219074	0.26887	-0.814797	0.415189	0.907546	-0.219074	2. DMSO LS vs Xmoo1
LINC02175	FOXG1- Neurons	54.006	0.210398	0.38945	0.540244	0.589029	0.956756	0.210398	2. DMSO LS vs Xmoo1
LCMT1-AS1	FOXG1- Neurons	75.502	-0.134564	0.337778	-0.398381	0.690349	0.971497	-0.134564	2. DMSO LS vs Xmoo1
LCMT1	FOXG1- Neurons	82.5566	-0.393715	0.331216	-1.18869	0.23456	0.779885	-0.393715	2. DMSO LS vs Xmoo1
HS3ST4	FOXG1- Neurons	81.1143	-0.199854	0.346895	-0.576121	0.564533	0.954634	-0.199854	2. DMSO LS vs Xmoo1
GTF3C1	FOXG1- Neurons	130.577	-0.0204483	0.280744	-0.0728361	0.941937	0.996837	-0.0204483	2. DMSO LS vs Xmoo1
KIAA0556	FOXG1- Neurons	107.303	0.63537	0.301712	2.10588	0.035215	0.277639	0.63537	2. DMSO LS vs Xmoo1
XPO6	FOXG1- Neurons	186.324	-0.150969	0.233227	-0.647304	0.517435	0.942382	-0.150969	2. DMSO LS vs Xmoo1
SBK1	FOXG1- Neurons	57.2669	-0.111325	0.389943	-0.28549	0.775269	0.981841	-0.111325	2. DMSO LS vs Xmoo1
ATXN2L	FOXG1- Neurons	175.984	0.0223949	0.235627	0.095044	0.92428	0.996701	0.0223949	2. DMSO LS vs Xmoo1
AC133550.2	FOXG1- Neurons	58.5918	0.372786	0.38387	0.971126	0.331486	0.86405	0.372786	2. DMSO LS vs Xmoo1
SH2B1	FOXG1- Neurons	79.0288	0.00981398	0.327653	0.0299524	0.976105	0.999205	0.00981398	2. DMSO LS vs Xmoo1
NFATC2IP	FOXG1- Neurons	62.9796	-0.265959	0.371715	-0.715492	0.474305	0.933867	-0.265959	2. DMSO LS vs Xmoo1
PRRT2	FOXG1- Neurons	156.35	0.140316	0.251238	0.5585	0.576503	0.956756	0.140316	2. DMSO LS vs Xmoo1
PAGR1	FOXG1- Neurons	73.1099	0.141031	0.337376	0.418025	0.675929	0.969986	0.141031	2. DMSO LS vs Xmoo1
SEZ6L2	FOXG1- Neurons	117.906	-0.0346772	0.275142	-0.126034	0.899705	0.99513	-0.0346772	2. DMSO LS vs Xmoo1
ASPHD1	FOXG1- Neurons	105.747	-0.298598	0.290223	-1.02886	0.303547	0.837262	-0.298598	2. DMSO LS vs Xmoo1
KCTD13	FOXG1- Neurons	72.8721	-0.643905	0.379513	-1.69666	0.0897607	0.49462	-0.643905	2. DMSO LS vs Xmoo1
SEPTIN1	FOXG1- Neurons	56.914	-0.386744	0.385596	-1.00298	0.315872	0.848328	-0.386744	2. DMSO LS vs Xmoo1
ZNF785	FOXG1- Neurons	58.33	-0.280801	0.374465	-0.749872	0.453332	0.926845	-0.280801	2. DMSO LS vs Xmoo1
BCL7C	FOXG1- Neurons	104.229	0.0928432	0.2973	0.312288	0.754822	0.981066	0.0928432	2. DMSO LS vs Xmoo1
MIR762HG	FOXG1- Neurons	99.191	-0.276777	0.300028	-0.922504	0.356266	0.878666	-0.276777	2. DMSO LS vs Xmoo1
FUS	FOXG1- Neurons	316.593	0.23604	0.201135	1.17354	0.240579	0.784015	0.23604	2. DMSO LS vs Xmoo1
ZNF720	FOXG1- Neurons	79.1282	-0.382831	0.347613	-1.10131	0.27076	0.809086	-0.382831	2. DMSO LS vs Xmoo1
VPS35	FOXG1- Neurons	110.703	-0.0541905	0.289091	-0.187451	0.851307	0.987903	-0.0541905	2. DMSO LS vs Xmoo1
C16orf87	FOXG1- Neurons	59.5405	0.237306	0.377208	0.629113	0.529275	0.945244	0.237306	2. DMSO LS vs Xmoo1
GPT2	FOXG1- Neurons	75.2903	0.314732	0.339197	0.927873	0.353473	0.877216	0.314732	2. DMSO LS vs Xmoo1
NETO2	FOXG1- Neurons	199.856	-0.313658	0.235192	-1.33363	0.182326	0.69887	-0.313658	2. DMSO LS vs Xmoo1
ITFG1	FOXG1- Neurons	568.569	0.0922001	0.167811	0.549427	0.582712	0.956756	0.0922001	2. DMSO LS vs Xmoo1
AC007533.1	FOXG1- Neurons	95.7829	-0.0592475	0.306996	-0.192991	0.846966	0.986794	-0.0592475	2. DMSO LS vs Xmoo1
PHKB	FOXG1- Neurons	256.258	0.123209	0.20984	0.587155	0.5571	0.951254	0.123209	2. DMSO LS vs Xmoo1
LONP2	FOXG1- Neurons	291.605	-0.239014	0.197983	-1.20724	0.227339	0.772236	-0.239014	2. DMSO LS vs Xmoo1
SIAH1	FOXG1- Neurons	140.461	-0.191382	0.255706	-0.748447	0.454191	0.927305	-0.191382	2. DMSO LS vs Xmoo1
N4BP1	FOXG1- Neurons	160.387	0.0840563	0.242542	0.346563	0.728919	0.977582	0.0840563	2. DMSO LS vs Xmoo1
AC026470.2	FOXG1- Neurons	93.4815	-0.177665	0.315229	-0.563608	0.573021	0.956756	-0.177665	2. DMSO LS vs Xmoo1
AC007614.1	FOXG1- Neurons	92.0539	0.0622103	0.355566	0.174961	0.86111	0.989499	0.0622103	2. DMSO LS vs Xmoo1
ZNF423	FOXG1- Neurons	308.006	1.05867	0.200097	5.29081	1.22e-07	5.52e-06	1.05867	2. DMSO LS vs Xmoo1
CNEP1R1	FOXG1- Neurons	48.9404	0.254131	0.408238	0.622507	0.533609	0.945244	0.254131	2. DMSO LS vs Xmoo1
TENT4B	FOXG1- Neurons	76.5788	-0.0782626	0.330569	-0.236751	0.81285	0.983951	-0.0782626	2. DMSO LS vs Xmoo1
BRD7	FOXG1- Neurons	132.521	0.0913304	0.268528	0.340115	0.73377	0.97809	0.0913304	2. DMSO LS vs Xmoo1
CYLD	FOXG1- Neurons	73.0548	-0.141715	0.341047	-0.415528	0.677755	0.969986	-0.141715	2. DMSO LS vs Xmoo1
TOX3	FOXG1- Neurons	434.582	0.981767	0.172795	5.68168	1.33e-08	7.78e-07	0.981767	2. DMSO LS vs Xmoo1
CHD9	FOXG1- Neurons	686.469	-0.0930345	0.151582	-0.613755	0.539377	0.945244	-0.0930345	2. DMSO LS vs Xmoo1
RBL2	FOXG1- Neurons	255.241	-0.15309	0.203145	-0.753598	0.451091	0.924562	-0.15309	2. DMSO LS vs Xmoo1
RPGRIP1L	FOXG1- Neurons	139.46	0.352639	0.274473	1.28479	0.198866	0.723964	0.352639	2. DMSO LS vs Xmoo1
FTO	FOXG1- Neurons	589.152	0.0952318	0.166356	0.572456	0.567013	0.95479	0.0952318	2. DMSO LS vs Xmoo1
AC007347.1	FOXG1- Neurons	114.541	0.0702258	0.278798	0.251888	0.801128	0.983144	0.0702258	2. DMSO LS vs Xmoo1
CRNDE	FOXG1- Neurons	387.751	0.984027	0.182936	5.37907	7.49e-08	3.59e-06	0.984027	2. DMSO LS vs Xmoo1
AC040168.1	FOXG1- Neurons	168.888	-0.0734906	0.246871	-0.297688	0.765941	0.981066	-0.0734906	2. DMSO LS vs Xmoo1
AC007495.1	FOXG1- Neurons	110.259	-0.115973	0.282155	-0.411027	0.681053	0.969986	-0.115973	2. DMSO LS vs Xmoo1
GNAO1	FOXG1- Neurons	324.841	-0.0551109	0.188777	-0.291936	0.770336	0.981841	-0.0551109	2. DMSO LS vs Xmoo1
AC009102.4	FOXG1- Neurons	86.0758	0.413356	0.31753	1.30179	0.192989	0.71584	0.413356	2. DMSO LS vs Xmoo1
NUDT21	FOXG1- Neurons	58.7195	0.188528	0.388431	0.485358	0.627423	0.962567	0.188528	2. DMSO LS vs Xmoo1
OGFOD1	FOXG1- Neurons	55.3185	-0.0315669	0.389404	-0.0810647	0.93539	0.996701	-0.0315669	2. DMSO LS vs Xmoo1
BBS2	FOXG1- Neurons	94.2976	0.0839046	0.309019	0.27152	0.785991	0.981851	0.0839046	2. DMSO LS vs Xmoo1
NUP93	FOXG1- Neurons	222.472	0.194934	0.235103	0.829141	0.407025	0.901813	0.194934	2. DMSO LS vs Xmoo1
HERPUD1	FOXG1- Neurons	93.0195	-0.188224	0.384517	-0.489507	0.624483	0.962567	-0.188224	2. DMSO LS vs Xmoo1
FAM192A	FOXG1- Neurons	85.7394	-0.0851426	0.333112	-0.255598	0.798261	0.983144	-0.0851426	2. DMSO LS vs Xmoo1
AC009090.6	FOXG1- Neurons	48.0618	0.502876	0.434531	1.15728	0.247157	0.789486	0.502876	2. DMSO LS vs Xmoo1
RSPRY1	FOXG1- Neurons	102.002	-0.00499478	0.301468	-0.0165682	0.986781	0.99943	-0.00499478	2. DMSO LS vs Xmoo1
CIAPIN1	FOXG1- Neurons	47.6445	-0.0330346	0.418251	-0.0789827	0.937046	0.996837	-0.0330346	2. DMSO LS vs Xmoo1
KIFC3	FOXG1- Neurons	59.3333	-0.00782182	0.387643	-0.0201779	0.983901	0.999357	-0.00782182	2. DMSO LS vs Xmoo1
CSNK2A2	FOXG1- Neurons	75.1386	-0.11256	0.341993	-0.329129	0.742058	0.980845	-0.11256	2. DMSO LS vs Xmoo1
NDRG4	FOXG1- Neurons	87.4012	-0.0594285	0.336374	-0.176674	0.859765	0.989499	-0.0594285	2. DMSO LS vs Xmoo1
CNOT1	FOXG1- Neurons	190.074	0.346256	0.233292	1.48421	0.137752	0.623276	0.346256	2. DMSO LS vs Xmoo1
GOT2	FOXG1- Neurons	47.7243	-0.466283	0.424514	-1.09839	0.272033	0.810426	-0.466283	2. DMSO LS vs Xmoo1
CDH8	FOXG1- Neurons	419.875	0.516429	0.185097	2.79005	0.00527001	0.0672401	0.516429	2. DMSO LS vs Xmoo1
AC012174.1	FOXG1- Neurons	63.4524	0.631727	0.378078	1.67089	0.094743	0.507784	0.631727	2. DMSO LS vs Xmoo1
CDH11	FOXG1- Neurons	471.497	-1.37121	0.178318	-7.68969	1.47e-14	2.52e-12	-1.37121	2. DMSO LS vs Xmoo1
BEAN1	FOXG1- Neurons	78.6724	-0.527008	0.333553	-1.57998	0.114111	0.563291	-0.527008	2. DMSO LS vs Xmoo1
TK2	FOXG1- Neurons	59.0952	-0.199709	0.374052	-0.533905	0.593407	0.959504	-0.199709	2. DMSO LS vs Xmoo1
CKLF	FOXG1- Neurons	55.8567	-0.186741	0.382851	-0.487763	0.625717	0.962567	-0.186741	2. DMSO LS vs Xmoo1
CMTM4	FOXG1- Neurons	147.049	-0.0709092	0.255702	-0.277311	0.781541	0.981841	-0.0709092	2. DMSO LS vs Xmoo1
DYNC1LI2	FOXG1- Neurons	228.699	0.20729	0.212691	0.974605	0.329756	0.862909	0.20729	2. DMSO LS vs Xmoo1
AC018557.1	FOXG1- Neurons	56.1401	0.133271	0.395337	0.337107	0.736036	0.978432	0.133271	2. DMSO LS vs Xmoo1
AC018557.3	FOXG1- Neurons	87.0735	-0.0767938	0.327934	-0.234174	0.81485	0.983951	-0.0767938	2. DMSO LS vs Xmoo1
NAE1	FOXG1- Neurons	89.273	0.242713	0.3083	0.787262	0.431128	0.916335	0.242713	2. DMSO LS vs Xmoo1
CBFB	FOXG1- Neurons	57.6881	-0.162789	0.377895	-0.430779	0.666629	0.969986	-0.162789	2. DMSO LS vs Xmoo1
NOL3	FOXG1- Neurons	56.4993	-0.195471	0.390324	-0.500792	0.616518	0.961962	-0.195471	2. DMSO LS vs Xmoo1
KIAA0895L	FOXG1- Neurons	192.757	0.281043	0.242823	1.1574	0.24711	0.789486	0.281043	2. DMSO LS vs Xmoo1
RIPOR1	FOXG1- Neurons	55.3485	-0.245342	0.397554	-0.617128	0.53715	0.945244	-0.245342	2. DMSO LS vs Xmoo1
CTCF	FOXG1- Neurons	102.935	0.0543974	0.296604	0.183401	0.854484	0.988852	0.0543974	2. DMSO LS vs Xmoo1
GFOD2	FOXG1- Neurons	76.8214	0.120429	0.346985	0.347073	0.728537	0.977582	0.120429	2. DMSO LS vs Xmoo1
RANBP10	FOXG1- Neurons	84.1451	-0.03615	0.336318	-0.107488	0.914402	0.996689	-0.03615	2. DMSO LS vs Xmoo1
NFATC3	FOXG1- Neurons	92.4131	-0.106382	0.305879	-0.347791	0.727997	0.977582	-0.106382	2. DMSO LS vs Xmoo1
SLC7A6	FOXG1- Neurons	125.6	-0.0112923	0.267799	-0.0421672	0.966365	0.998292	-0.0112923	2. DMSO LS vs Xmoo1
SLC7A6OS	FOXG1- Neurons	155.442	0.357934	0.252678	1.41656	0.156611	0.659034	0.357934	2. DMSO LS vs Xmoo1
PRMT7	FOXG1- Neurons	75.8717	-0.290268	0.371724	-0.780871	0.434878	0.918614	-0.290268	2. DMSO LS vs Xmoo1
SMPD3	FOXG1- Neurons	94.2491	-0.0543323	0.309475	-0.175563	0.860637	0.989499	-0.0543323	2. DMSO LS vs Xmoo1
ZFP90	FOXG1- Neurons	218.446	0.0157809	0.220814	0.0714668	0.943026	0.996837	0.0157809	2. DMSO LS vs Xmoo1
AC126773.3	FOXG1- Neurons	54.2135	-0.00907248	0.38538	-0.0235416	0.981218	0.999357	-0.00907248	2. DMSO LS vs Xmoo1
CDH3	FOXG1- Neurons	51.9352	-0.346125	0.401778	-0.861483	0.388972	0.895139	-0.346125	2. DMSO LS vs Xmoo1
TANGO6	FOXG1- Neurons	117.546	-0.07061	0.283271	-0.249267	0.803155	0.983144	-0.07061	2. DMSO LS vs Xmoo1
SNTB2	FOXG1- Neurons	71.0969	0.037823	0.347039	0.108988	0.913212	0.996689	0.037823	2. DMSO LS vs Xmoo1
VPS4A	FOXG1- Neurons	65.9608	-0.153681	0.35496	-0.432952	0.665049	0.969986	-0.153681	2. DMSO LS vs Xmoo1
TERF2	FOXG1- Neurons	45.2843	0.247136	0.421633	0.586139	0.557782	0.951503	0.247136	2. DMSO LS vs Xmoo1
CYB5B	FOXG1- Neurons	60.3337	0.431332	0.373374	1.15523	0.247997	0.790922	0.431332	2. DMSO LS vs Xmoo1
NFAT5	FOXG1- Neurons	468.059	-0.013091	0.190299	-0.0687915	0.945156	0.996837	-0.013091	2. DMSO LS vs Xmoo1
WWP2	FOXG1- Neurons	86.9697	0.302786	0.314817	0.961784	0.336158	0.865249	0.302786	2. DMSO LS vs Xmoo1
EXOSC6	FOXG1- Neurons	54.19	0.165378	0.385917	0.428532	0.668264	0.969986	0.165378	2. DMSO LS vs Xmoo1
AARS	FOXG1- Neurons	80.5011	-0.46136	0.334755	-1.3782	0.168141	0.676907	-0.46136	2. DMSO LS vs Xmoo1
DDX19B	FOXG1- Neurons	54.1054	-0.239361	0.388001	-0.616908	0.537295	0.945244	-0.239361	2. DMSO LS vs Xmoo1
AC012184.3	FOXG1- Neurons	103.299	0.132823	0.303802	0.437204	0.661963	0.969986	0.132823	2. DMSO LS vs Xmoo1
DDX19A	FOXG1- Neurons	72.7831	-0.198802	0.343353	-0.579002	0.562588	0.953076	-0.198802	2. DMSO LS vs Xmoo1
ST3GAL2	FOXG1- Neurons	57.9915	-0.174239	0.427165	-0.407897	0.683349	0.969986	-0.174239	2. DMSO LS vs Xmoo1
SF3B3	FOXG1- Neurons	60.4309	0.114951	0.390003	0.294743	0.76819	0.98117	0.114951	2. DMSO LS vs Xmoo1
MTSS2	FOXG1- Neurons	62.8618	-0.327993	0.368993	-0.888887	0.374064	0.889452	-0.327993	2. DMSO LS vs Xmoo1
HYDIN	FOXG1- Neurons	54.0865	1.25495	0.409014	3.06823	0.00215332	0.0326239	1.25495	2. DMSO LS vs Xmoo1
PHLPP2	FOXG1- Neurons	122.858	0.105554	0.2928	0.360497	0.718476	0.975541	0.105554	2. DMSO LS vs Xmoo1
AP1G1	FOXG1- Neurons	176.521	0.0839686	0.235844	0.356035	0.721814	0.975743	0.0839686	2. DMSO LS vs Xmoo1
IST1	FOXG1- Neurons	95.6878	0.241234	0.332711	0.725054	0.468419	0.931873	0.241234	2. DMSO LS vs Xmoo1
ZNF821	FOXG1- Neurons	155.048	0.0793304	0.269618	0.294232	0.768581	0.98117	0.0793304	2. DMSO LS vs Xmoo1
DHX38	FOXG1- Neurons	54.6785	0.166151	0.39409	0.421605	0.673313	0.969986	0.166151	2. DMSO LS vs Xmoo1
LINC01572	FOXG1- Neurons	438.504	0.456814	0.176378	2.58998	0.00959823	0.107841	0.456814	2. DMSO LS vs Xmoo1
AC004158.1	FOXG1- Neurons	128.694	0.787849	0.282339	2.79044	0.0052637	0.0672401	0.787849	2. DMSO LS vs Xmoo1
AC004943.2	FOXG1- Neurons	125.053	0.433833	0.275587	1.57422	0.115438	0.567003	0.433833	2. DMSO LS vs Xmoo1
ZFHX3	FOXG1- Neurons	735.538	0.192478	0.37157	0.518013	0.604449	0.961962	0.192478	2. DMSO LS vs Xmoo1
LINC01568	FOXG1- Neurons	71.411	-0.333702	0.393661	-0.847687	0.396612	0.899783	-0.333702	2. DMSO LS vs Xmoo1
PSMD7	FOXG1- Neurons	82.2607	-0.213566	0.321064	-0.665181	0.505934	0.940928	-0.213566	2. DMSO LS vs Xmoo1
AC009120.2	FOXG1- Neurons	75.9364	0.139106	0.331109	0.420122	0.674396	0.969986	0.139106	2. DMSO LS vs Xmoo1
GLG1	FOXG1- Neurons	371.467	0.0434397	0.187811	0.231294	0.817086	0.983951	0.0434397	2. DMSO LS vs Xmoo1
WDR59	FOXG1- Neurons	144.617	-0.126809	0.2557	-0.495929	0.619945	0.962567	-0.126809	2. DMSO LS vs Xmoo1
ZNRF1	FOXG1- Neurons	301.079	-0.159094	0.196574	-0.80933	0.418326	0.908023	-0.159094	2. DMSO LS vs Xmoo1
CFDP1	FOXG1- Neurons	310.719	-0.0591402	0.197832	-0.298942	0.764984	0.981066	-0.0591402	2. DMSO LS vs Xmoo1
TMEM231	FOXG1- Neurons	49.2378	-0.0556729	0.407359	-0.136668	0.891293	0.993881	-0.0556729	2. DMSO LS vs Xmoo1
TERF2IP	FOXG1- Neurons	262.622	0.0565963	0.2011	0.281434	0.778378	0.981841	0.0565963	2. DMSO LS vs Xmoo1
CNTNAP4	FOXG1- Neurons	827.204	-1.81032	0.150571	-12.023	2.69e-33	1.41e-30	-1.81032	2. DMSO LS vs Xmoo1
AC009139.2	FOXG1- Neurons	58.8382	-0.515757	0.392266	-1.31481	0.188572	0.708715	-0.515757	2. DMSO LS vs Xmoo1
ADAMTS18	FOXG1- Neurons	46.3632	-0.56916	0.482928	-1.17856	0.238573	0.781788	-0.56916	2. DMSO LS vs Xmoo1
VAT1L	FOXG1- Neurons	105.611	-1.25568	0.316397	-3.96869	7.23e-05	0.00180621	-1.25568	2. DMSO LS vs Xmoo1
WWOX	FOXG1- Neurons	1055.63	0.408041	0.140893	2.89611	0.00377816	0.0517946	0.408041	2. DMSO LS vs Xmoo1
AC046158.1	FOXG1- Neurons	78.03	0.736125	0.346372	2.12524	0.0335665	0.267968	0.736125	2. DMSO LS vs Xmoo1
CDYL2	FOXG1- Neurons	81.7331	0.278901	0.340274	0.819635	0.412424	0.905433	0.278901	2. DMSO LS vs Xmoo1
CMC2	FOXG1- Neurons	103.084	0.266508	0.290059	0.918807	0.358197	0.881162	0.266508	2. DMSO LS vs Xmoo1
ATMIN	FOXG1- Neurons	47.543	0.129274	0.427251	0.302571	0.762217	0.981066	0.129274	2. DMSO LS vs Xmoo1
GAN	FOXG1- Neurons	69.0255	-0.11535	0.358806	-0.321484	0.747844	0.981066	-0.11535	2. DMSO LS vs Xmoo1
CMIP	FOXG1- Neurons	476.618	0.231876	0.190584	1.21666	0.223735	0.76715	0.231876	2. DMSO LS vs Xmoo1
MPHOSPH6	FOXG1- Neurons	76.0784	0.0279556	0.330788	0.0845121	0.932649	0.996701	0.0279556	2. DMSO LS vs Xmoo1
CDH13	FOXG1- Neurons	202.187	0.235344	0.24394	0.964764	0.334663	0.86405	0.235344	2. DMSO LS vs Xmoo1
MBTPS1	FOXG1- Neurons	211.659	-0.325306	0.229662	-1.41646	0.156642	0.659034	-0.325306	2. DMSO LS vs Xmoo1
ATP2C2	FOXG1- Neurons	64.3235	-2.0034	0.393163	-5.0956	3.48e-07	1.49e-05	-2.0034	2. DMSO LS vs Xmoo1
MEAK7	FOXG1- Neurons	62.1548	-0.976342	0.376013	-2.59656	0.00941619	0.106446	-0.976342	2. DMSO LS vs Xmoo1
USP10	FOXG1- Neurons	153.935	0.149561	0.247171	0.605091	0.545119	0.947129	0.149561	2. DMSO LS vs Xmoo1
KIAA0513	FOXG1- Neurons	52.0632	-0.425053	0.401616	-1.05836	0.289893	0.824527	-0.425053	2. DMSO LS vs Xmoo1
GSE1	FOXG1- Neurons	218.431	0.331725	0.216983	1.52881	0.126312	0.59169	0.331725	2. DMSO LS vs Xmoo1
COX4I1	FOXG1- Neurons	56.4301	-0.0228439	0.409427	-0.0557948	0.955505	0.996837	-0.0228439	2. DMSO LS vs Xmoo1
FBXO31	FOXG1- Neurons	44.9556	-0.451996	0.428301	-1.05532	0.291277	0.825948	-0.451996	2. DMSO LS vs Xmoo1
MAP1LC3B	FOXG1- Neurons	49.5581	-0.478285	0.436951	-1.0946	0.273694	0.813388	-0.478285	2. DMSO LS vs Xmoo1
ZCCHC14	FOXG1- Neurons	144.758	0.465098	0.252104	1.84486	0.0650573	0.408582	0.465098	2. DMSO LS vs Xmoo1
JPH3	FOXG1- Neurons	58.019	-0.28315	0.378421	-0.748243	0.454314	0.927305	-0.28315	2. DMSO LS vs Xmoo1
KLHDC4	FOXG1- Neurons	85.9003	0.299214	0.322776	0.927003	0.353925	0.877362	0.299214	2. DMSO LS vs Xmoo1
BANP	FOXG1- Neurons	46.5286	-0.313513	0.421644	-0.743549	0.457149	0.928	-0.313513	2. DMSO LS vs Xmoo1
ZC3H18	FOXG1- Neurons	79.3802	-0.163146	0.344179	-0.474013	0.63549	0.966077	-0.163146	2. DMSO LS vs Xmoo1
MVD	FOXG1- Neurons	53.4605	0.174487	0.408767	0.426862	0.66948	0.969986	0.174487	2. DMSO LS vs Xmoo1
SNAI3	FOXG1- Neurons	47.8181	-0.248712	0.42317	-0.587735	0.55671	0.951106	-0.248712	2. DMSO LS vs Xmoo1
ANKRD11	FOXG1- Neurons	503.084	0.101456	0.168175	0.603279	0.546323	0.947242	0.101456	2. DMSO LS vs Xmoo1
AC092120.3	FOXG1- Neurons	73.1115	-0.204953	0.338816	-0.60491	0.545238	0.947129	-0.204953	2. DMSO LS vs Xmoo1
SPG7	FOXG1- Neurons	194.003	0.0345686	0.228695	0.151156	0.879853	0.992768	0.0345686	2. DMSO LS vs Xmoo1
RPL13	FOXG1- Neurons	74.181	-0.198943	0.351538	-0.565922	0.571447	0.956406	-0.198943	2. DMSO LS vs Xmoo1
CDK10	FOXG1- Neurons	62.8018	0.0449536	0.361628	0.124309	0.901071	0.995266	0.0449536	2. DMSO LS vs Xmoo1
VPS9D1	FOXG1- Neurons	68.3973	0.0248149	0.356962	0.0695168	0.944578	0.996837	0.0248149	2. DMSO LS vs Xmoo1
FANCA	FOXG1- Neurons	61.9605	-0.412263	0.365321	-1.1285	0.259111	0.799555	-0.412263	2. DMSO LS vs Xmoo1
SPIRE2	FOXG1- Neurons	77.8243	-0.241919	0.342686	-0.705948	0.48022	0.93466	-0.241919	2. DMSO LS vs Xmoo1
TCF25	FOXG1- Neurons	298.344	-0.493499	0.199761	-2.47045	0.0134944	0.140052	-0.493499	2. DMSO LS vs Xmoo1
TUBB3	FOXG1- Neurons	203.077	0.251433	0.252569	0.995502	0.319492	0.852443	0.251433	2. DMSO LS vs Xmoo1
GAS8	FOXG1- Neurons	50.9676	-0.00777339	0.418597	-0.0185701	0.985184	0.999357	-0.00777339	2. DMSO LS vs Xmoo1
VPS53	FOXG1- Neurons	364.279	0.0428116	0.19126	0.223839	0.822882	0.984292	0.0428116	2. DMSO LS vs Xmoo1
AC015853.3	FOXG1- Neurons	116.122	-0.0100943	0.280168	-0.0360295	0.971259	0.998937	-0.0100943	2. DMSO LS vs Xmoo1
NXN	FOXG1- Neurons	178.957	0.300691	0.239958	1.2531	0.210171	0.742206	0.300691	2. DMSO LS vs Xmoo1
ABR	FOXG1- Neurons	145.981	-0.492781	0.267511	-1.8421	0.0654604	0.410762	-0.492781	2. DMSO LS vs Xmoo1
YWHAE	FOXG1- Neurons	228.78	-0.0236363	0.21946	-0.107702	0.914232	0.996689	-0.0236363	2. DMSO LS vs Xmoo1
CRK	FOXG1- Neurons	75.9085	-0.29823	0.354299	-0.841745	0.399931	0.900797	-0.29823	2. DMSO LS vs Xmoo1
PITPNA	FOXG1- Neurons	71.0529	-0.101077	0.351038	-0.287939	0.773394	0.981841	-0.101077	2. DMSO LS vs Xmoo1
PRPF8	FOXG1- Neurons	115.449	-0.213576	0.287552	-0.742739	0.45764	0.928	-0.213576	2. DMSO LS vs Xmoo1
SMG6	FOXG1- Neurons	330.582	0.0355932	0.191688	0.185683	0.852693	0.98866	0.0355932	2. DMSO LS vs Xmoo1
SRR	FOXG1- Neurons	50.0993	-0.0723184	0.407056	-0.177662	0.858988	0.989499	-0.0723184	2. DMSO LS vs Xmoo1
SGSM2	FOXG1- Neurons	72.9031	-0.266005	0.34498	-0.771074	0.440663	0.919609	-0.266005	2. DMSO LS vs Xmoo1
METTL16	FOXG1- Neurons	123.098	-0.826836	0.279369	-2.95966	0.00307981	0.0440252	-0.826836	2. DMSO LS vs Xmoo1
PAFAH1B1	FOXG1- Neurons	693.061	-0.294929	0.15471	-1.90634	0.0566064	0.374699	-0.294929	2. DMSO LS vs Xmoo1
RAP1GAP2	FOXG1- Neurons	142.409	-0.686394	0.259946	-2.64052	0.00827779	0.0974763	-0.686394	2. DMSO LS vs Xmoo1
CTNS	FOXG1- Neurons	61.9697	-0.394124	0.375973	-1.04828	0.294512	0.827508	-0.394124	2. DMSO LS vs Xmoo1
NCBP3	FOXG1- Neurons	132.246	0.00865323	0.261982	0.0330298	0.973651	0.998937	0.00865323	2. DMSO LS vs Xmoo1
ZZEF1	FOXG1- Neurons	233.741	0.0620072	0.213435	0.29052	0.771419	0.981841	0.0620072	2. DMSO LS vs Xmoo1
CYB5D2	FOXG1- Neurons	99.3333	-0.45801	0.296696	-1.5437	0.122661	0.585532	-0.45801	2. DMSO LS vs Xmoo1
ANKFY1	FOXG1- Neurons	260.791	0.0866981	0.2133	0.40646	0.684405	0.969986	0.0866981	2. DMSO LS vs Xmoo1
UBE2G1	FOXG1- Neurons	185.576	-0.0977915	0.232701	-0.420245	0.674306	0.969986	-0.0977915	2. DMSO LS vs Xmoo1
SPNS2	FOXG1- Neurons	47.9694	0.140518	0.415278	0.338371	0.735084	0.978432	0.140518	2. DMSO LS vs Xmoo1
PELP1	FOXG1- Neurons	52.2128	0.115229	0.395088	0.291655	0.77055	0.981841	0.115229	2. DMSO LS vs Xmoo1
AC091153.2	FOXG1- Neurons	85.0773	0.194255	0.315685	0.615344	0.538328	0.945244	0.194255	2. DMSO LS vs Xmoo1
MINK1	FOXG1- Neurons	55.6577	0.157362	0.391077	0.402383	0.687402	0.970606	0.157362	2. DMSO LS vs Xmoo1
AC087500.1	FOXG1- Neurons	73.513	0.0575034	0.33705	0.170608	0.864532	0.989499	0.0575034	2. DMSO LS vs Xmoo1
SCIMP	FOXG1- Neurons	51.7557	0.0823063	0.396519	0.207572	0.835563	0.984292	0.0823063	2. DMSO LS vs Xmoo1
RABEP1	FOXG1- Neurons	316.143	0.0265541	0.197471	0.134471	0.89303	0.993881	0.0265541	2. DMSO LS vs Xmoo1
NUP88	FOXG1- Neurons	142.675	0.143777	0.266023	0.540467	0.588875	0.956756	0.143777	2. DMSO LS vs Xmoo1
RPAIN	FOXG1- Neurons	108.001	-0.309489	0.289781	-1.06801	0.285517	0.821484	-0.309489	2. DMSO LS vs Xmoo1
KIAA0753	FOXG1- Neurons	82.5617	0.551725	0.322454	1.71102	0.0870775	0.487316	0.551725	2. DMSO LS vs Xmoo1
ALOX12-AS1	FOXG1- Neurons	240.367	0.382604	0.209873	1.82303	0.0682992	0.419617	0.382604	2. DMSO LS vs Xmoo1
GPS2	FOXG1- Neurons	90.2856	0.122124	0.317078	0.385154	0.700123	0.972382	0.122124	2. DMSO LS vs Xmoo1
POLR2A	FOXG1- Neurons	66.8152	-0.468271	0.356792	-1.31245	0.189368	0.709576	-0.468271	2. DMSO LS vs Xmoo1
EIF4A1	FOXG1- Neurons	90.9721	0.147939	0.307769	0.480681	0.630743	0.962955	0.147939	2. DMSO LS vs Xmoo1
SAT2	FOXG1- Neurons	95.2487	0.0745956	0.31609	0.235995	0.813436	0.983951	0.0745956	2. DMSO LS vs Xmoo1
DNAH2	FOXG1- Neurons	48.7933	-0.726547	0.427171	-1.70083	0.0889742	0.493049	-0.726547	2. DMSO LS vs Xmoo1
NAA38	FOXG1- Neurons	82.8361	0.0977098	0.330164	0.295943	0.767273	0.981066	0.0977098	2. DMSO LS vs Xmoo1
CHD3	FOXG1- Neurons	248.408	-0.214177	0.229378	-0.933731	0.350442	0.876472	-0.214177	2. DMSO LS vs Xmoo1
KRBA2	FOXG1- Neurons	44.3647	-0.575614	0.427278	-1.34717	0.177927	0.689561	-0.575614	2. DMSO LS vs Xmoo1
NDEL1	FOXG1- Neurons	186.629	-0.087271	0.234567	-0.372051	0.709855	0.973161	-0.087271	2. DMSO LS vs Xmoo1
MYH10	FOXG1- Neurons	440.092	0.173685	0.173084	1.00347	0.315634	0.848328	0.173685	2. DMSO LS vs Xmoo1
NTN1	FOXG1- Neurons	44.1547	-0.761711	0.439856	-1.73173	0.0833222	0.473589	-0.761711	2. DMSO LS vs Xmoo1
STX8	FOXG1- Neurons	200.912	0.0927929	0.225838	0.410882	0.681159	0.969986	0.0927929	2. DMSO LS vs Xmoo1
AC005695.2	FOXG1- Neurons	113.046	0.005188	0.285193	0.0181912	0.985486	0.999357	0.005188	2. DMSO LS vs Xmoo1
TMEM220	FOXG1- Neurons	64.3151	-1.10549	0.391177	-2.82606	0.00471249	0.0612136	-1.10549	2. DMSO LS vs Xmoo1
SHISA6	FOXG1- Neurons	439.183	0.241179	0.191758	1.25773	0.208489	0.740199	0.241179	2. DMSO LS vs Xmoo1
DNAH9	FOXG1- Neurons	106.545	0.246438	0.291239	0.846171	0.397458	0.899783	0.246438	2. DMSO LS vs Xmoo1
MAP2K4	FOXG1- Neurons	307.288	0.0698799	0.196548	0.355536	0.722188	0.975743	0.0698799	2. DMSO LS vs Xmoo1
ARHGAP44	FOXG1- Neurons	295.122	0.0320277	0.203457	0.157418	0.874916	0.991736	0.0320277	2. DMSO LS vs Xmoo1
COX10-AS1	FOXG1- Neurons	247.458	0.131386	0.206601	0.635943	0.524814	0.942382	0.131386	2. DMSO LS vs Xmoo1
COX10	FOXG1- Neurons	69.9209	0.454989	0.363988	1.25001	0.211296	0.74394	0.454989	2. DMSO LS vs Xmoo1
CDRT4	FOXG1- Neurons	116.308	-0.114976	0.28551	-0.402706	0.687165	0.970606	-0.114976	2. DMSO LS vs Xmoo1
TVP23C	FOXG1- Neurons	199.258	0.0222373	0.224269	0.0991548	0.921015	0.996689	0.0222373	2. DMSO LS vs Xmoo1
TRIM16	FOXG1- Neurons	60.7	-0.0793728	0.373789	-0.212347	0.831837	0.984292	-0.0793728	2. DMSO LS vs Xmoo1
ZNF286A	FOXG1- Neurons	60.1782	-0.00605385	0.381591	-0.0158648	0.987342	0.999474	-0.00605385	2. DMSO LS vs Xmoo1
ZSWIM7	FOXG1- Neurons	56.8066	-0.729416	0.394214	-1.8503	0.0642699	0.405369	-0.729416	2. DMSO LS vs Xmoo1
TTC19	FOXG1- Neurons	554.93	-0.0204808	0.161963	-0.126454	0.899372	0.99513	-0.0204808	2. DMSO LS vs Xmoo1
NCOR1	FOXG1- Neurons	528.354	0.08575	0.163783	0.523558	0.600586	0.961962	0.08575	2. DMSO LS vs Xmoo1
PIGL	FOXG1- Neurons	218.06	0.20405	0.218889	0.932209	0.351228	0.877146	0.20405	2. DMSO LS vs Xmoo1
CENPV	FOXG1- Neurons	81.6871	0.190929	0.32378	0.589689	0.555399	0.951106	0.190929	2. DMSO LS vs Xmoo1
SNHG29	FOXG1- Neurons	69.2928	-0.341458	0.348045	-0.981076	0.326555	0.859903	-0.341458	2. DMSO LS vs Xmoo1
LRRC75A	FOXG1- Neurons	68.9384	-0.778215	0.361077	-2.15526	0.0311416	0.256405	-0.778215	2. DMSO LS vs Xmoo1
CCDC144A	FOXG1- Neurons	58.4185	0.212368	0.377028	0.563269	0.573252	0.956756	0.212368	2. DMSO LS vs Xmoo1
MPRIP	FOXG1- Neurons	232.408	-0.109101	0.22663	-0.481407	0.630228	0.962567	-0.109101	2. DMSO LS vs Xmoo1
COPS3	FOXG1- Neurons	63.116	0.00398652	0.363825	0.0109572	0.991258	0.999797	0.00398652	2. DMSO LS vs Xmoo1
RAI1	FOXG1- Neurons	108.57	-0.0842021	0.293896	-0.286504	0.774492	0.981841	-0.0842021	2. DMSO LS vs Xmoo1
SMCR5	FOXG1- Neurons	79.6215	-0.246613	0.325689	-0.757205	0.448927	0.924528	-0.246613	2. DMSO LS vs Xmoo1
TOM1L2	FOXG1- Neurons	154.446	-0.478452	0.247725	-1.93139	0.0534354	0.359899	-0.478452	2. DMSO LS vs Xmoo1
DRC3	FOXG1- Neurons	71.4143	0.0413862	0.346199	0.119545	0.904844	0.995266	0.0413862	2. DMSO LS vs Xmoo1
ATPAF2	FOXG1- Neurons	47.302	-0.266843	0.440971	-0.605127	0.545095	0.947129	-0.266843	2. DMSO LS vs Xmoo1
TOP3A	FOXG1- Neurons	98.6763	0.142567	0.313145	0.455274	0.648912	0.96991	0.142567	2. DMSO LS vs Xmoo1
PRPSAP2	FOXG1- Neurons	102.836	-0.0509051	0.296635	-0.171609	0.863745	0.989499	-0.0509051	2. DMSO LS vs Xmoo1
EPN2	FOXG1- Neurons	376.32	-0.166026	0.182625	-0.909109	0.363293	0.881354	-0.166026	2. DMSO LS vs Xmoo1
EPN2-AS1	FOXG1- Neurons	74.2018	-0.510143	0.337088	-1.51338	0.130182	0.602117	-0.510143	2. DMSO LS vs Xmoo1
B9D1	FOXG1- Neurons	84.5927	0.287236	0.326753	0.87906	0.379369	0.892318	0.287236	2. DMSO LS vs Xmoo1
ULK2	FOXG1- Neurons	277.062	-0.165147	0.201827	-0.818262	0.413208	0.905566	-0.165147	2. DMSO LS vs Xmoo1
AKAP10	FOXG1- Neurons	106.02	0.168613	0.288891	0.583656	0.559452	0.952863	0.168613	2. DMSO LS vs Xmoo1
SPECC1	FOXG1- Neurons	170.571	-0.0344075	0.238774	-0.1441	0.885421	0.993881	-0.0344075	2. DMSO LS vs Xmoo1
CCDC144NL	FOXG1- Neurons	449.098	-0.40429	0.179976	-2.24635	0.0246815	0.219033	-0.40429	2. DMSO LS vs Xmoo1
CCDC144NL-AS1	FOXG1- Neurons	810.634	-0.292826	0.157452	-1.85978	0.0629172	0.398892	-0.292826	2. DMSO LS vs Xmoo1
USP22	FOXG1- Neurons	230.876	-0.0879315	0.210624	-0.41748	0.676327	0.969986	-0.0879315	2. DMSO LS vs Xmoo1
DHRS7B	FOXG1- Neurons	53.2457	-0.0378792	0.403229	-0.0939396	0.925157	0.996701	-0.0378792	2. DMSO LS vs Xmoo1
WSB1	FOXG1- Neurons	938.27	0.206004	0.144751	1.42316	0.15469	0.656093	0.206004	2. DMSO LS vs Xmoo1
KSR1	FOXG1- Neurons	122.109	-0.00973166	0.272563	-0.0357042	0.971518	0.998937	-0.00973166	2. DMSO LS vs Xmoo1
NLK	FOXG1- Neurons	246.806	-0.000563631	0.214609	-0.00262632	0.997905	0.999797	-0.000563631	2. DMSO LS vs Xmoo1
IFT20	FOXG1- Neurons	53.432	-0.755068	0.396159	-1.90597	0.0566537	0.374699	-0.755068	2. DMSO LS vs Xmoo1
SARM1	FOXG1- Neurons	119.47	-0.000262466	0.277486	-0.000945873	0.999245	0.999805	-0.000262466	2. DMSO LS vs Xmoo1
AC005726.5	FOXG1- Neurons	46.2378	-0.537796	0.418708	-1.28442	0.198995	0.723964	-0.537796	2. DMSO LS vs Xmoo1
RSKR	FOXG1- Neurons	41.655	-0.527614	0.491034	-1.0745	0.282601	0.81972	-0.527614	2. DMSO LS vs Xmoo1
KIAA0100	FOXG1- Neurons	62.8871	-0.324151	0.365809	-0.886122	0.375552	0.890038	-0.324151	2. DMSO LS vs Xmoo1
SUPT6H	FOXG1- Neurons	96.9346	-0.2639	0.30306	-0.870785	0.383872	0.894108	-0.2639	2. DMSO LS vs Xmoo1
FAM222B	FOXG1- Neurons	236.522	0.0600146	0.215753	0.278164	0.780887	0.981841	0.0600146	2. DMSO LS vs Xmoo1
PHF12	FOXG1- Neurons	68.3657	0.18504	0.348273	0.531307	0.595206	0.960592	0.18504	2. DMSO LS vs Xmoo1
PIPOX	FOXG1- Neurons	91.8233	0.188659	0.337916	0.558302	0.576638	0.956756	0.188659	2. DMSO LS vs Xmoo1
SEZ6	FOXG1- Neurons	108.212	0.35483	0.312534	1.13533	0.256236	0.796478	0.35483	2. DMSO LS vs Xmoo1
MYO18A	FOXG1- Neurons	65.5218	0.202576	0.386167	0.52458	0.599875	0.961962	0.202576	2. DMSO LS vs Xmoo1
AC024619.3	FOXG1- Neurons	45.7337	0.182477	0.426367	0.42798	0.668665	0.969986	0.182477	2. DMSO LS vs Xmoo1
NUFIP2	FOXG1- Neurons	111.016	-0.111182	0.289516	-0.384026	0.700959	0.972382	-0.111182	2. DMSO LS vs Xmoo1
TAOK1	FOXG1- Neurons	339.141	0.105417	0.187916	0.560978	0.574813	0.956756	0.105417	2. DMSO LS vs Xmoo1
ABHD15-AS1	FOXG1- Neurons	229.913	0.336572	0.221482	1.51963	0.128604	0.598089	0.336572	2. DMSO LS vs Xmoo1
SSH2	FOXG1- Neurons	716.955	0.24317	0.160973	1.51063	0.130884	0.603725	0.24317	2. DMSO LS vs Xmoo1
AC023389.1	FOXG1- Neurons	147.942	0.131379	0.254268	0.516697	0.605368	0.961962	0.131379	2. DMSO LS vs Xmoo1
NSRP1	FOXG1- Neurons	186.429	-0.102067	0.236242	-0.432044	0.665709	0.969986	-0.102067	2. DMSO LS vs Xmoo1
CPD	FOXG1- Neurons	84.7074	-0.0115652	0.328431	-0.0352136	0.971909	0.998937	-0.0115652	2. DMSO LS vs Xmoo1
GOSR1	FOXG1- Neurons	110.758	-0.189457	0.293636	-0.64521	0.518791	0.942382	-0.189457	2. DMSO LS vs Xmoo1
AC005562.1	FOXG1- Neurons	54.3627	-0.027867	0.395511	-0.0704583	0.943829	0.996837	-0.027867	2. DMSO LS vs Xmoo1
CRLF3	FOXG1- Neurons	956.016	-0.16423	0.141089	-1.16402	0.244416	0.787505	-0.16423	2. DMSO LS vs Xmoo1
ATAD5	FOXG1- Neurons	199.99	-0.0238158	0.224026	-0.106308	0.915338	0.996689	-0.0238158	2. DMSO LS vs Xmoo1
AC130324.2	FOXG1- Neurons	78.5372	0.0883511	0.342316	0.258098	0.796331	0.983144	0.0883511	2. DMSO LS vs Xmoo1
TEFM	FOXG1- Neurons	87.4917	0.210403	0.31438	0.669263	0.503328	0.938694	0.210403	2. DMSO LS vs Xmoo1
NF1	FOXG1- Neurons	830.42	0.119747	0.151146	0.792257	0.428211	0.914471	0.119747	2. DMSO LS vs Xmoo1
OMG	FOXG1- Neurons	310.572	-0.0248497	0.19769	-0.1257	0.899969	0.99513	-0.0248497	2. DMSO LS vs Xmoo1
EVI2B	FOXG1- Neurons	129.25	-0.0126252	0.272759	-0.0462869	0.963082	0.996837	-0.0126252	2. DMSO LS vs Xmoo1
RAB11FIP4	FOXG1- Neurons	115.013	-0.256876	0.283676	-0.905526	0.365187	0.882695	-0.256876	2. DMSO LS vs Xmoo1
UTP6	FOXG1- Neurons	79.6961	-0.232778	0.328452	-0.708712	0.478503	0.93466	-0.232778	2. DMSO LS vs Xmoo1
AC004253.1	FOXG1- Neurons	122.151	-0.304148	0.279531	-1.08807	0.276566	0.815563	-0.304148	2. DMSO LS vs Xmoo1
SUZ12	FOXG1- Neurons	105.169	-0.234738	0.289288	-0.811434	0.417116	0.907871	-0.234738	2. DMSO LS vs Xmoo1
LRRC37B	FOXG1- Neurons	102.643	0.0491523	0.304139	0.161611	0.871612	0.991736	0.0491523	2. DMSO LS vs Xmoo1
RHOT1	FOXG1- Neurons	163.493	-0.201723	0.246986	-0.816739	0.414078	0.906358	-0.201723	2. DMSO LS vs Xmoo1
RHBDL3	FOXG1- Neurons	60.3538	0.0953117	0.37017	0.257481	0.796807	0.983144	0.0953117	2. DMSO LS vs Xmoo1
C17orf75	FOXG1- Neurons	49.3524	0.219125	0.403306	0.543323	0.586907	0.956756	0.219125	2. DMSO LS vs Xmoo1
ZNF207	FOXG1- Neurons	324.803	0.0444771	0.188855	0.235509	0.813814	0.983951	0.0444771	2. DMSO LS vs Xmoo1
AC005899.8	FOXG1- Neurons	81.9693	-0.659899	0.325052	-2.03013	0.042343	0.314267	-0.659899	2. DMSO LS vs Xmoo1
PSMD11	FOXG1- Neurons	160.102	-0.273069	0.248254	-1.09996	0.271351	0.810195	-0.273069	2. DMSO LS vs Xmoo1
CDK5R1	FOXG1- Neurons	47.241	0.445484	0.422634	1.05407	0.291853	0.826093	0.445484	2. DMSO LS vs Xmoo1
MYO1D	FOXG1- Neurons	287.439	-0.154571	0.196703	-0.785809	0.43198	0.916335	-0.154571	2. DMSO LS vs Xmoo1
AC025211.1	FOXG1- Neurons	71.2057	-0.42396	0.344541	-1.23051	0.218508	0.757713	-0.42396	2. DMSO LS vs Xmoo1
ASIC2	FOXG1- Neurons	188.655	-0.370489	0.270277	-1.37077	0.170445	0.6803	-0.370489	2. DMSO LS vs Xmoo1
LIG3	FOXG1- Neurons	82.9702	-0.290227	0.324754	-0.893682	0.371492	0.887715	-0.290227	2. DMSO LS vs Xmoo1
RFFL	FOXG1- Neurons	197.07	-0.0327306	0.231097	-0.141631	0.887371	0.993881	-0.0327306	2. DMSO LS vs Xmoo1
AP2B1	FOXG1- Neurons	273.665	-0.256413	0.201103	-1.27503	0.202297	0.72831	-0.256413	2. DMSO LS vs Xmoo1
TAF15	FOXG1- Neurons	409.593	0.0152963	0.174202	0.0878074	0.93003	0.996701	0.0152963	2. DMSO LS vs Xmoo1
AC015849.3	FOXG1- Neurons	99.0122	0.114875	0.294846	0.389609	0.696826	0.972237	0.114875	2. DMSO LS vs Xmoo1
MYO19	FOXG1- Neurons	126.96	0.118844	0.267256	0.444681	0.65655	0.969986	0.118844	2. DMSO LS vs Xmoo1
GGNBP2	FOXG1- Neurons	123.108	-0.170631	0.27723	-0.615487	0.538233	0.945244	-0.170631	2. DMSO LS vs Xmoo1
LHX1-DT	FOXG1- Neurons	212.917	-0.845944	0.650622	-1.30021	0.19353	0.717116	-0.845944	2. DMSO LS vs Xmoo1
LHX1	FOXG1- Neurons	265.559	-1.03832	0.236235	-4.3953	1.11e-05	0.000338677	-1.03832	2. DMSO LS vs Xmoo1
AATF	FOXG1- Neurons	136.953	-0.693186	0.275095	-2.5198	0.0117421	0.126511	-0.693186	2. DMSO LS vs Xmoo1
ACACA	FOXG1- Neurons	374.755	-0.024963	0.185027	-0.134915	0.892679	0.993881	-0.024963	2. DMSO LS vs Xmoo1
TADA2A	FOXG1- Neurons	77.9929	-0.217007	0.329262	-0.65907	0.509851	0.94135	-0.217007	2. DMSO LS vs Xmoo1
SYNRG	FOXG1- Neurons	127.142	-0.00477574	0.272694	-0.0175132	0.986027	0.999357	-0.00477574	2. DMSO LS vs Xmoo1
DDX52	FOXG1- Neurons	84.0842	0.214264	0.324858	0.659562	0.509535	0.94135	0.214264	2. DMSO LS vs Xmoo1
SOCS7	FOXG1- Neurons	82.1234	-0.0223031	0.321053	-0.0694685	0.944617	0.996837	-0.0223031	2. DMSO LS vs Xmoo1
SRCIN1	FOXG1- Neurons	118.272	0.0281674	0.283826	0.0992419	0.920946	0.996689	0.0281674	2. DMSO LS vs Xmoo1
MLLT6	FOXG1- Neurons	40.0925	-0.0028171	0.495262	-0.00568811	0.995462	0.999797	-0.0028171	2. DMSO LS vs Xmoo1
PIP4K2B	FOXG1- Neurons	76.7046	-0.0142774	0.351017	-0.0406744	0.967555	0.99887	-0.0142774	2. DMSO LS vs Xmoo1
RPL23	FOXG1- Neurons	48.2346	-0.389937	0.424616	-0.918329	0.358446	0.881354	-0.389937	2. DMSO LS vs Xmoo1
FBXL20	FOXG1- Neurons	310.044	0.109587	0.200489	0.546598	0.584655	0.956756	0.109587	2. DMSO LS vs Xmoo1
MED1	FOXG1- Neurons	59.111	0.104677	0.374091	0.279817	0.779618	0.981841	0.104677	2. DMSO LS vs Xmoo1
CDK12	FOXG1- Neurons	187.616	-0.0516888	0.234338	-0.220574	0.825425	0.984292	-0.0516888	2. DMSO LS vs Xmoo1
PSMD3	FOXG1- Neurons	57.0712	-0.0906963	0.389073	-0.233109	0.815677	0.983951	-0.0906963	2. DMSO LS vs Xmoo1
MED24	FOXG1- Neurons	64.1689	-0.436682	0.360585	-1.21104	0.225882	0.770328	-0.436682	2. DMSO LS vs Xmoo1
THRA	FOXG1- Neurons	60.9451	-0.350543	0.373946	-0.937416	0.348544	0.874639	-0.350543	2. DMSO LS vs Xmoo1
MSL1	FOXG1- Neurons	128.123	-0.14048	0.297891	-0.47158	0.637226	0.966429	-0.14048	2. DMSO LS vs Xmoo1
CASC3	FOXG1- Neurons	108.411	-0.0281429	0.28555	-0.0985569	0.92149	0.996689	-0.0281429	2. DMSO LS vs Xmoo1
WIPF2	FOXG1- Neurons	117.918	-0.129157	0.281938	-0.458106	0.646876	0.969254	-0.129157	2. DMSO LS vs Xmoo1
SMARCE1	FOXG1- Neurons	110.856	-0.0393607	0.300617	-0.130933	0.895828	0.993881	-0.0393607	2. DMSO LS vs Xmoo1
EIF1	FOXG1- Neurons	145.822	-0.229876	0.251826	-0.912834	0.36133	0.881354	-0.229876	2. DMSO LS vs Xmoo1
DNAJC7	FOXG1- Neurons	111.401	-0.0469942	0.28099	-0.167245	0.867177	0.990521	-0.0469942	2. DMSO LS vs Xmoo1
STAT5B	FOXG1- Neurons	185.822	0.0522875	0.255399	0.204728	0.837784	0.984336	0.0522875	2. DMSO LS vs Xmoo1
STAT3	FOXG1- Neurons	162.969	-0.135207	0.273481	-0.494391	0.62103	0.962567	-0.135207	2. DMSO LS vs Xmoo1
ATP6V0A1	FOXG1- Neurons	274.886	-0.177399	0.200713	-0.883843	0.376781	0.891445	-0.177399	2. DMSO LS vs Xmoo1
CNTNAP1	FOXG1- Neurons	53.4779	-0.136057	0.39395	-0.345367	0.729819	0.977882	-0.136057	2. DMSO LS vs Xmoo1
EZH1	FOXG1- Neurons	107.666	-0.556767	0.294949	-1.88768	0.0590696	0.385132	-0.556767	2. DMSO LS vs Xmoo1
AARSD1	FOXG1- Neurons	57.7761	-0.0528257	0.382642	-0.138055	0.890197	0.993881	-0.0528257	2. DMSO LS vs Xmoo1
BRCA1	FOXG1- Neurons	85.1958	-0.356895	0.325761	-1.09557	0.273266	0.81261	-0.356895	2. DMSO LS vs Xmoo1
NBR2	FOXG1- Neurons	47.8925	-0.489623	0.415668	-1.17792	0.238828	0.781788	-0.489623	2. DMSO LS vs Xmoo1
DHX8	FOXG1- Neurons	100.389	0.0783706	0.305799	0.256282	0.797733	0.983144	0.0783706	2. DMSO LS vs Xmoo1
ETV4	FOXG1- Neurons	56.188	0.207893	0.379543	0.547746	0.583866	0.956756	0.207893	2. DMSO LS vs Xmoo1
MPP3	FOXG1- Neurons	60.224	-0.265724	0.368313	-0.721462	0.470625	0.932056	-0.265724	2. DMSO LS vs Xmoo1
LSM12	FOXG1- Neurons	46.2003	-0.234907	0.422151	-0.556452	0.577902	0.956756	-0.234907	2. DMSO LS vs Xmoo1
HDAC5	FOXG1- Neurons	52.9771	0.129053	0.407448	0.316734	0.751445	0.981066	0.129053	2. DMSO LS vs Xmoo1
UBTF	FOXG1- Neurons	54.3331	-0.344459	0.388839	-0.885867	0.375689	0.890038	-0.344459	2. DMSO LS vs Xmoo1
GPATCH8	FOXG1- Neurons	592.695	0.0689816	0.16003	0.431053	0.66643	0.969986	0.0689816	2. DMSO LS vs Xmoo1
EFTUD2	FOXG1- Neurons	67.6503	-0.00944931	0.350852	-0.0269324	0.978514	0.999357	-0.00944931	2. DMSO LS vs Xmoo1
DCAKD	FOXG1- Neurons	118.929	-0.0100197	0.289682	-0.0345885	0.972408	0.998937	-0.0100197	2. DMSO LS vs Xmoo1
NMT1	FOXG1- Neurons	77.9996	0.0892208	0.343499	0.259741	0.795063	0.983144	0.0892208	2. DMSO LS vs Xmoo1
MAPT-AS1	FOXG1- Neurons	69.3317	0.0129893	0.368674	0.0352326	0.971894	0.998937	0.0129893	2. DMSO LS vs Xmoo1
MAPT	FOXG1- Neurons	515.933	-0.138191	0.168938	-0.817998	0.413358	0.905566	-0.138191	2. DMSO LS vs Xmoo1
KANSL1	FOXG1- Neurons	1176.35	-0.217895	0.141925	-1.53528	0.124714	0.587293	-0.217895	2. DMSO LS vs Xmoo1
ARL17B	FOXG1- Neurons	347.248	-0.713214	0.198365	-3.59545	0.000323825	0.006431	-0.713214	2. DMSO LS vs Xmoo1
LRRC37A2	FOXG1- Neurons	96.0179	-0.438513	0.302756	-1.4484	0.147505	0.644866	-0.438513	2. DMSO LS vs Xmoo1
ARL17A	FOXG1- Neurons	97.8972	-0.352671	0.312553	-1.12836	0.259169	0.799555	-0.352671	2. DMSO LS vs Xmoo1
FAM215B	FOXG1- Neurons	52.7076	-0.734496	0.40495	-1.81379	0.0697096	0.42579	-0.734496	2. DMSO LS vs Xmoo1
NSF	FOXG1- Neurons	107.844	0.132566	0.285158	0.464886	0.642013	0.967233	0.132566	2. DMSO LS vs Xmoo1
GOSR2	FOXG1- Neurons	132.77	-0.315719	0.265094	-1.19097	0.233666	0.778639	-0.315719	2. DMSO LS vs Xmoo1
AC005670.3	FOXG1- Neurons	295.801	0.166168	0.197516	0.841292	0.400184	0.900797	0.166168	2. DMSO LS vs Xmoo1
CDC27	FOXG1- Neurons	197.952	0.28861	0.225177	1.28171	0.199946	0.724556	0.28861	2. DMSO LS vs Xmoo1
EFCAB13	FOXG1- Neurons	704.708	0.2187	0.150588	1.4523	0.146418	0.643117	0.2187	2. DMSO LS vs Xmoo1
AC040934.1	FOXG1- Neurons	49.9524	0.0916373	0.41415	0.221266	0.824885	0.984292	0.0916373	2. DMSO LS vs Xmoo1
NPEPPS	FOXG1- Neurons	455.292	0.0367211	0.172453	0.212934	0.831379	0.984292	0.0367211	2. DMSO LS vs Xmoo1
AC025682.1	FOXG1- Neurons	97.6125	-0.27644	0.29733	-0.92974	0.352506	0.877146	-0.27644	2. DMSO LS vs Xmoo1
KPNB1	FOXG1- Neurons	178.727	0.105713	0.243683	0.433815	0.664423	0.969986	0.105713	2. DMSO LS vs Xmoo1
SP2-AS1	FOXG1- Neurons	51.5516	0.388428	0.396564	0.979484	0.327341	0.860535	0.388428	2. DMSO LS vs Xmoo1
CDK5RAP3	FOXG1- Neurons	59.2617	0.588447	0.374433	1.57157	0.11605	0.567942	0.588447	2. DMSO LS vs Xmoo1
CBX1	FOXG1- Neurons	115.512	0.14757	0.280608	0.525895	0.598961	0.961962	0.14757	2. DMSO LS vs Xmoo1
SKAP1	FOXG1- Neurons	60.385	0.825886	0.381156	2.16679	0.0302508	0.252237	0.825886	2. DMSO LS vs Xmoo1
CALCOCO2	FOXG1- Neurons	51.2709	-0.0261263	0.405056	-0.0645005	0.948572	0.996837	-0.0261263	2. DMSO LS vs Xmoo1
UBE2Z	FOXG1- Neurons	45.4289	0.134109	0.428109	0.313259	0.754084	0.981066	0.134109	2. DMSO LS vs Xmoo1
SNF8	FOXG1- Neurons	50.7396	-0.139462	0.410146	-0.34003	0.733834	0.97809	-0.139462	2. DMSO LS vs Xmoo1
IGF2BP1	FOXG1- Neurons	53.8001	0.256957	0.398325	0.645094	0.518866	0.942382	0.256957	2. DMSO LS vs Xmoo1
AC004797.1	FOXG1- Neurons	138.91	0.189078	0.2713	0.696935	0.485844	0.93466	0.189078	2. DMSO LS vs Xmoo1
ZNF652	FOXG1- Neurons	183.277	0.208482	0.241705	0.862545	0.388388	0.895139	0.208482	2. DMSO LS vs Xmoo1
SPOP	FOXG1- Neurons	75.5033	0.121033	0.332736	0.36375	0.716044	0.974068	0.121033	2. DMSO LS vs Xmoo1
KAT7	FOXG1- Neurons	42.7915	-0.0498589	0.451727	-0.110374	0.912113	0.996689	-0.0498589	2. DMSO LS vs Xmoo1
ITGA3	FOXG1- Neurons	44.6842	-0.851788	0.449867	-1.89342	0.0583021	0.382162	-0.851788	2. DMSO LS vs Xmoo1
SAMD14	FOXG1- Neurons	51.9421	0.106238	0.397376	0.267349	0.7892	0.981851	0.106238	2. DMSO LS vs Xmoo1
XYLT2	FOXG1- Neurons	65.0391	0.172307	0.356032	0.483964	0.628412	0.962567	0.172307	2. DMSO LS vs Xmoo1
LUC7L3	FOXG1- Neurons	1147.71	-0.164737	0.140862	-1.16949	0.242206	0.786101	-0.164737	2. DMSO LS vs Xmoo1
SPAG9	FOXG1- Neurons	468.327	-0.0204868	0.16769	-0.122171	0.902764	0.995266	-0.0204868	2. DMSO LS vs Xmoo1
AC005920.2	FOXG1- Neurons	125.076	-0.100362	0.26737	-0.375367	0.707387	0.973161	-0.100362	2. DMSO LS vs Xmoo1
MBTD1	FOXG1- Neurons	141.962	0.0256156	0.254499	0.100651	0.919827	0.996689	0.0256156	2. DMSO LS vs Xmoo1
UTP18	FOXG1- Neurons	61.4749	-0.253303	0.377349	-0.671269	0.502049	0.938694	-0.253303	2. DMSO LS vs Xmoo1
CA10	FOXG1- Neurons	270.862	-0.273126	0.206106	-1.32517	0.185114	0.704159	-0.273126	2. DMSO LS vs Xmoo1
TOM1L1	FOXG1- Neurons	212.087	-0.178627	0.218362	-0.818032	0.413339	0.905566	-0.178627	2. DMSO LS vs Xmoo1
COX11	FOXG1- Neurons	74.6537	0.0710956	0.33459	0.212486	0.831728	0.984292	0.0710956	2. DMSO LS vs Xmoo1
STXBP4	FOXG1- Neurons	106.292	0.572144	0.293945	1.94643	0.0516028	0.352953	0.572144	2. DMSO LS vs Xmoo1
ANKFN1	FOXG1- Neurons	81.844	1.85393	0.399741	4.63781	3.52e-06	0.000123797	1.85393	2. DMSO LS vs Xmoo1
DGKE	FOXG1- Neurons	95.8331	-0.482645	0.316873	-1.52315	0.127721	0.596249	-0.482645	2. DMSO LS vs Xmoo1
TRIM25	FOXG1- Neurons	91.0016	-0.230447	0.327258	-0.704174	0.481324	0.93466	-0.230447	2. DMSO LS vs Xmoo1
AKAP1	FOXG1- Neurons	47.1328	0.59887	0.417735	1.43361	0.151683	0.653778	0.59887	2. DMSO LS vs Xmoo1
MSI2	FOXG1- Neurons	895.587	0.479139	0.151901	3.15429	0.00160887	0.0253147	0.479139	2. DMSO LS vs Xmoo1
CUEDC1	FOXG1- Neurons	82.8354	0.0107354	0.324768	0.0330556	0.97363	0.998937	0.0107354	2. DMSO LS vs Xmoo1
SRSF1	FOXG1- Neurons	146.655	0.0648144	0.253996	0.255178	0.798585	0.983144	0.0648144	2. DMSO LS vs Xmoo1
MTMR4	FOXG1- Neurons	177.994	-0.0226517	0.237598	-0.0953363	0.924048	0.996701	-0.0226517	2. DMSO LS vs Xmoo1
PPM1E	FOXG1- Neurons	828.168	0.168844	0.160351	1.05297	0.292356	0.826855	0.168844	2. DMSO LS vs Xmoo1
TRIM37	FOXG1- Neurons	154.74	0.197628	0.246718	0.801028	0.423115	0.908863	0.197628	2. DMSO LS vs Xmoo1
SKA2	FOXG1- Neurons	59.2102	-0.187004	0.384191	-0.486748	0.626437	0.962567	-0.187004	2. DMSO LS vs Xmoo1
GDPD1	FOXG1- Neurons	147.192	0.236049	0.275917	0.855506	0.392271	0.897666	0.236049	2. DMSO LS vs Xmoo1
CLTC	FOXG1- Neurons	186.688	-0.0209401	0.247075	-0.0847522	0.932458	0.996701	-0.0209401	2. DMSO LS vs Xmoo1
PTRH2	FOXG1- Neurons	160.995	-0.183029	0.251605	-0.727445	0.466954	0.931703	-0.183029	2. DMSO LS vs Xmoo1
VMP1	FOXG1- Neurons	219.971	-0.00656075	0.22469	-0.0291991	0.976706	0.999205	-0.00656075	2. DMSO LS vs Xmoo1
RPS6KB1	FOXG1- Neurons	99.5198	-0.0197355	0.2954	-0.0668093	0.946734	0.996837	-0.0197355	2. DMSO LS vs Xmoo1
RNFT1	FOXG1- Neurons	52.7692	-0.623727	0.407923	-1.52903	0.126257	0.59169	-0.623727	2. DMSO LS vs Xmoo1
USP32	FOXG1- Neurons	285.974	-0.187035	0.200524	-0.93273	0.350959	0.877146	-0.187035	2. DMSO LS vs Xmoo1
APPBP2	FOXG1- Neurons	128.766	-0.023602	0.282686	-0.0834919	0.93346	0.996701	-0.023602	2. DMSO LS vs Xmoo1
PPM1D	FOXG1- Neurons	67.3154	-0.154295	0.355788	-0.433673	0.664526	0.969986	-0.154295	2. DMSO LS vs Xmoo1
BCAS3	FOXG1- Neurons	503.667	0.242039	0.169941	1.42425	0.154373	0.656093	0.242039	2. DMSO LS vs Xmoo1
AC005856.1	FOXG1- Neurons	89.8284	0.279787	0.326463	0.857025	0.391431	0.897647	0.279787	2. DMSO LS vs Xmoo1
INTS2	FOXG1- Neurons	88.3414	-0.00798961	0.314207	-0.0254278	0.979714	0.999357	-0.00798961	2. DMSO LS vs Xmoo1
MED13	FOXG1- Neurons	258.117	0.289716	0.203554	1.42328	0.154654	0.656093	0.289716	2. DMSO LS vs Xmoo1
TLK2	FOXG1- Neurons	162.771	-0.209644	0.243269	-0.861782	0.388807	0.895139	-0.209644	2. DMSO LS vs Xmoo1
TANC2	FOXG1- Neurons	837.781	-0.164912	0.151361	-1.08953	0.275921	0.815554	-0.164912	2. DMSO LS vs Xmoo1
AC006270.1	FOXG1- Neurons	67.4828	-0.17617	0.353474	-0.498398	0.618204	0.962567	-0.17617	2. DMSO LS vs Xmoo1
AC015923.1	FOXG1- Neurons	820.507	-0.180366	0.165991	-1.0866	0.277212	0.816413	-0.180366	2. DMSO LS vs Xmoo1
AC005828.1	FOXG1- Neurons	93.7594	-0.980697	0.314199	-3.12126	0.00180081	0.0277991	-0.980697	2. DMSO LS vs Xmoo1
DCAF7	FOXG1- Neurons	124.356	0.0500573	0.281679	0.17771	0.85895	0.989499	0.0500573	2. DMSO LS vs Xmoo1
MAP3K3	FOXG1- Neurons	93.6641	-0.346645	0.326747	-1.0609	0.288736	0.823295	-0.346645	2. DMSO LS vs Xmoo1
STRADA	FOXG1- Neurons	182.958	-0.194503	0.233965	-0.831333	0.405785	0.900851	-0.194503	2. DMSO LS vs Xmoo1
CCDC47	FOXG1- Neurons	82.1817	-0.19323	0.322966	-0.598297	0.549642	0.948735	-0.19323	2. DMSO LS vs Xmoo1
DDX42	FOXG1- Neurons	94.009	-0.153036	0.30854	-0.496	0.619894	0.962567	-0.153036	2. DMSO LS vs Xmoo1
TEX2	FOXG1- Neurons	74.3059	0.170483	0.335426	0.508257	0.611273	0.961962	0.170483	2. DMSO LS vs Xmoo1
POLG2	FOXG1- Neurons	55.3323	0.011309	0.387623	0.0291751	0.976725	0.999205	0.011309	2. DMSO LS vs Xmoo1
DDX5	FOXG1- Neurons	894.773	0.0457865	0.175414	0.261019	0.794078	0.983131	0.0457865	2. DMSO LS vs Xmoo1
CEP95	FOXG1- Neurons	272.948	-0.287554	0.204343	-1.40721	0.159365	0.662883	-0.287554	2. DMSO LS vs Xmoo1
SMURF2	FOXG1- Neurons	241.491	0.0362987	0.209197	0.173515	0.862247	0.989499	0.0362987	2. DMSO LS vs Xmoo1
LRRC37A3	FOXG1- Neurons	87.2176	-0.508681	0.31908	-1.59421	0.110889	0.555646	-0.508681	2. DMSO LS vs Xmoo1
GNA13	FOXG1- Neurons	76.8219	-0.287764	0.336217	-0.855886	0.392061	0.897666	-0.287764	2. DMSO LS vs Xmoo1
CEP112	FOXG1- Neurons	852.786	0.0536604	0.174337	0.307797	0.758237	0.981066	0.0536604	2. DMSO LS vs Xmoo1
PRKCA	FOXG1- Neurons	377.713	-0.368755	0.179154	-2.05831	0.0395605	0.300922	-0.368755	2. DMSO LS vs Xmoo1
PRKCA-AS1	FOXG1- Neurons	90.9395	-0.702895	0.347575	-2.02228	0.0431469	0.317361	-0.702895	2. DMSO LS vs Xmoo1
CACNG4	FOXG1- Neurons	111.513	0.127921	0.280376	0.456247	0.648212	0.969679	0.127921	2. DMSO LS vs Xmoo1
HELZ	FOXG1- Neurons	232.165	-0.128097	0.211456	-0.605787	0.544656	0.947129	-0.128097	2. DMSO LS vs Xmoo1
PSMD12	FOXG1- Neurons	93.5271	0.209395	0.308167	0.679485	0.496831	0.938063	0.209395	2. DMSO LS vs Xmoo1
PITPNC1	FOXG1- Neurons	472.056	0.467008	0.178294	2.61932	0.00881065	0.102276	0.467008	2. DMSO LS vs Xmoo1
BPTF	FOXG1- Neurons	573.49	0.0135963	0.177455	0.0766182	0.938927	0.996837	0.0135963	2. DMSO LS vs Xmoo1
ARSG	FOXG1- Neurons	65.1397	-0.25195	0.363001	-0.694075	0.487635	0.934814	-0.25195	2. DMSO LS vs Xmoo1
PRKAR1A	FOXG1- Neurons	47.9984	0.0312192	0.408265	0.0764679	0.939047	0.996837	0.0312192	2. DMSO LS vs Xmoo1
ABCA10	FOXG1- Neurons	62.4846	-0.180539	0.384138	-0.469985	0.638366	0.966633	-0.180539	2. DMSO LS vs Xmoo1
ABCA5	FOXG1- Neurons	373.442	-0.575933	0.180209	-3.19591	0.00139392	0.022306	-0.575933	2. DMSO LS vs Xmoo1
MAP2K6	FOXG1- Neurons	108.372	0.400116	0.290424	1.3777	0.168297	0.676907	0.400116	2. DMSO LS vs Xmoo1
LINC00511	FOXG1- Neurons	111.805	0.327992	0.287487	1.14089	0.253914	0.795177	0.327992	2. DMSO LS vs Xmoo1
SLC39A11	FOXG1- Neurons	96.0387	-0.472193	0.338214	-1.39614	0.162673	0.668937	-0.472193	2. DMSO LS vs Xmoo1
COG1	FOXG1- Neurons	48.3324	0.109296	0.430289	0.254005	0.799492	0.983144	0.109296	2. DMSO LS vs Xmoo1
SDK2	FOXG1- Neurons	63.26	-0.0310292	0.375757	-0.0825779	0.934187	0.996701	-0.0310292	2. DMSO LS vs Xmoo1
JPT1	FOXG1- Neurons	164.885	0.011994	0.243674	0.0492215	0.960743	0.996837	0.011994	2. DMSO LS vs Xmoo1
SUMO2	FOXG1- Neurons	80.6902	0.279666	0.324871	0.860853	0.389319	0.895139	0.279666	2. DMSO LS vs Xmoo1
NUP85	FOXG1- Neurons	69.0255	0.11828	0.36048	0.328119	0.742821	0.980845	0.11828	2. DMSO LS vs Xmoo1
GGA3	FOXG1- Neurons	53.9605	0.0272619	0.386785	0.0704832	0.943809	0.996837	0.0272619	2. DMSO LS vs Xmoo1
GRB2	FOXG1- Neurons	112.659	0.147853	0.295517	0.500322	0.616849	0.961962	0.147853	2. DMSO LS vs Xmoo1
AC011933.4	FOXG1- Neurons	78.6338	-0.0455963	0.390666	-0.116714	0.907087	0.995894	-0.0455963	2. DMSO LS vs Xmoo1
TSEN54	FOXG1- Neurons	53.835	-0.128573	0.386849	-0.332358	0.739619	0.980465	-0.128573	2. DMSO LS vs Xmoo1
SAP30BP	FOXG1- Neurons	62.5971	-0.170305	0.361471	-0.471144	0.637538	0.966429	-0.170305	2. DMSO LS vs Xmoo1
H3F3B	FOXG1- Neurons	537.437	0.109626	0.181127	0.605243	0.545017	0.947129	0.109626	2. DMSO LS vs Xmoo1
UNK	FOXG1- Neurons	93.1656	0.333083	0.30647	1.08684	0.27711	0.816413	0.333083	2. DMSO LS vs Xmoo1
EXOC7	FOXG1- Neurons	109.68	0.382271	0.284842	1.34205	0.179581	0.692974	0.382271	2. DMSO LS vs Xmoo1
RNF157	FOXG1- Neurons	143.081	0.142189	0.253302	0.561343	0.574564	0.956756	0.142189	2. DMSO LS vs Xmoo1
PRPSAP1	FOXG1- Neurons	89.1392	-0.153845	0.310122	-0.496078	0.619839	0.962567	-0.153845	2. DMSO LS vs Xmoo1
UBE2O	FOXG1- Neurons	168.798	0.00113641	0.246587	0.00460855	0.996323	0.999797	0.00113641	2. DMSO LS vs Xmoo1
SRSF2	FOXG1- Neurons	85.2368	-0.100572	0.314693	-0.319588	0.749281	0.981066	-0.100572	2. DMSO LS vs Xmoo1
MFSD11	FOXG1- Neurons	113.257	-0.37721	0.28362	-1.32999	0.183523	0.702022	-0.37721	2. DMSO LS vs Xmoo1
SEC14L1	FOXG1- Neurons	62.6536	0.0128531	0.363444	0.0353648	0.971789	0.998937	0.0128531	2. DMSO LS vs Xmoo1
TNRC6C	FOXG1- Neurons	597.213	0.363736	0.160857	2.26123	0.0237449	0.214609	0.363736	2. DMSO LS vs Xmoo1
CYTH1	FOXG1- Neurons	164.794	0.138091	0.249893	0.552601	0.580537	0.956756	0.138091	2. DMSO LS vs Xmoo1
USP36	FOXG1- Neurons	52.3572	-0.595256	0.39515	-1.50641	0.131963	0.606799	-0.595256	2. DMSO LS vs Xmoo1
RBFOX3	FOXG1- Neurons	104.997	-1.2098	0.309064	-3.9144	9.06e-05	0.00222722	-1.2098	2. DMSO LS vs Xmoo1
TBC1D16	FOXG1- Neurons	109.827	0.137886	0.283322	0.486675	0.626489	0.962567	0.137886	2. DMSO LS vs Xmoo1
CCDC40	FOXG1- Neurons	65.8721	1.069	0.360171	2.96804	0.00299707	0.0430968	1.069	2. DMSO LS vs Xmoo1
RNF213	FOXG1- Neurons	230.633	0.327141	0.219346	1.49144	0.135847	0.617318	0.327141	2. DMSO LS vs Xmoo1
RNF213-AS1	FOXG1- Neurons	121.001	0.0734054	0.277816	0.264223	0.791608	0.982059	0.0734054	2. DMSO LS vs Xmoo1
RPTOR	FOXG1- Neurons	184.515	0.0480661	0.228731	0.210143	0.833556	0.984292	0.0480661	2. DMSO LS vs Xmoo1
AATK	FOXG1- Neurons	58.4802	-0.0781453	0.378472	-0.206476	0.836419	0.984292	-0.0781453	2. DMSO LS vs Xmoo1
BAHCC1	FOXG1- Neurons	77.2155	0.112745	0.332923	0.338651	0.734872	0.978432	0.112745	2. DMSO LS vs Xmoo1
ACTG1	FOXG1- Neurons	292.345	0.0346325	0.204449	0.169394	0.865486	0.989783	0.0346325	2. DMSO LS vs Xmoo1
NPLOC4	FOXG1- Neurons	117.155	-0.10867	0.274923	-0.395274	0.692641	0.972237	-0.10867	2. DMSO LS vs Xmoo1
HGS	FOXG1- Neurons	58.9289	-0.232432	0.379858	-0.611892	0.540609	0.94577	-0.232432	2. DMSO LS vs Xmoo1
CCDC57	FOXG1- Neurons	163.498	-0.13664	0.25212	-0.541964	0.587843	0.956756	-0.13664	2. DMSO LS vs Xmoo1
SLC16A3	FOXG1- Neurons	52.3974	-0.356563	0.40058	-0.890118	0.373403	0.889452	-0.356563	2. DMSO LS vs Xmoo1
CSNK1D	FOXG1- Neurons	56.8523	0.134505	0.383355	0.350864	0.72569	0.976604	0.134505	2. DMSO LS vs Xmoo1
HEXD	FOXG1- Neurons	67.0609	-0.172139	0.376802	-0.456842	0.647785	0.969254	-0.172139	2. DMSO LS vs Xmoo1
NARF	FOXG1- Neurons	91.0618	0.075092	0.305997	0.245401	0.806146	0.983425	0.075092	2. DMSO LS vs Xmoo1
FOXK2	FOXG1- Neurons	248.593	-0.310015	0.220538	-1.40572	0.159807	0.663298	-0.310015	2. DMSO LS vs Xmoo1
WDR45B	FOXG1- Neurons	92.0582	-0.146085	0.317059	-0.460751	0.644977	0.968784	-0.146085	2. DMSO LS vs Xmoo1
TBCD	FOXG1- Neurons	186.295	-0.0379273	0.229893	-0.164978	0.868961	0.991387	-0.0379273	2. DMSO LS vs Xmoo1
USP14	FOXG1- Neurons	213.761	0.0092609	0.22305	0.0415193	0.966882	0.998649	0.0092609	2. DMSO LS vs Xmoo1
THOC1	FOXG1- Neurons	206.386	-0.0500819	0.221397	-0.226209	0.821039	0.984292	-0.0500819	2. DMSO LS vs Xmoo1
AP000829.1	FOXG1- Neurons	87.3905	-1.24113	0.331122	-3.74825	0.000178071	0.00397709	-1.24113	2. DMSO LS vs Xmoo1
LINC00470	FOXG1- Neurons	69.1139	-1.36765	0.40714	-3.35918	0.000781745	0.0136768	-1.36765	2. DMSO LS vs Xmoo1
SMCHD1	FOXG1- Neurons	365.804	-0.113191	0.192065	-0.589334	0.555637	0.951106	-0.113191	2. DMSO LS vs Xmoo1
AP001011.1	FOXG1- Neurons	580.75	0.11133	0.163464	0.681069	0.495828	0.938063	0.11133	2. DMSO LS vs Xmoo1
LPIN2	FOXG1- Neurons	111.168	0.227325	0.281115	0.808655	0.418714	0.908023	0.227325	2. DMSO LS vs Xmoo1
DLGAP1	FOXG1- Neurons	2183.97	0.0647991	0.154396	0.419694	0.674709	0.969986	0.0647991	2. DMSO LS vs Xmoo1
DLGAP1-AS4	FOXG1- Neurons	326.666	-0.00883708	0.221687	-0.0398628	0.968202	0.998937	-0.00883708	2. DMSO LS vs Xmoo1
DLGAP1-AS5	FOXG1- Neurons	442.655	0.014771	0.214843	0.0687524	0.945187	0.996837	0.014771	2. DMSO LS vs Xmoo1
LINC00667	FOXG1- Neurons	55.2755	0.389667	0.392499	0.992785	0.320815	0.853654	0.389667	2. DMSO LS vs Xmoo1
EPB41L3	FOXG1- Neurons	188.244	-0.320754	0.232265	-1.38098	0.167285	0.676907	-0.320754	2. DMSO LS vs Xmoo1
AP001021.3	FOXG1- Neurons	77.9139	-1.21512	0.347615	-3.49558	0.000473034	0.0090048	-1.21512	2. DMSO LS vs Xmoo1
L3MBTL4	FOXG1- Neurons	78.2378	-0.297568	0.33261	-0.894646	0.370976	0.887715	-0.297568	2. DMSO LS vs Xmoo1
ARHGAP28	FOXG1- Neurons	79.4802	0.38114	0.352805	1.08031	0.280003	0.818838	0.38114	2. DMSO LS vs Xmoo1
PTPRM	FOXG1- Neurons	926.359	0.174798	0.186361	0.937954	0.348268	0.874639	0.174798	2. DMSO LS vs Xmoo1
RAB12	FOXG1- Neurons	86.8162	0.0825004	0.319145	0.258504	0.796018	0.983144	0.0825004	2. DMSO LS vs Xmoo1
MTCL1	FOXG1- Neurons	144.632	0.334152	0.255949	1.30554	0.191709	0.712833	0.334152	2. DMSO LS vs Xmoo1
NDUFV2	FOXG1- Neurons	130.259	-0.123927	0.27068	-0.457836	0.64707	0.969254	-0.123927	2. DMSO LS vs Xmoo1
AP005899.1	FOXG1- Neurons	73.7468	-0.533009	0.339133	-1.57168	0.116024	0.567942	-0.533009	2. DMSO LS vs Xmoo1
NDUFV2-AS1	FOXG1- Neurons	60.1604	-0.472583	0.38403	-1.23059	0.218476	0.757713	-0.472583	2. DMSO LS vs Xmoo1
ANKRD12	FOXG1- Neurons	693.63	0.159401	0.165257	0.964564	0.334763	0.86405	0.159401	2. DMSO LS vs Xmoo1
TWSG1	FOXG1- Neurons	80.8884	-0.0876063	0.327294	-0.267669	0.788954	0.981851	-0.0876063	2. DMSO LS vs Xmoo1
RALBP1	FOXG1- Neurons	55.0143	-0.355944	0.396396	-0.897951	0.369212	0.885877	-0.355944	2. DMSO LS vs Xmoo1
PPP4R1	FOXG1- Neurons	173.998	0.238669	0.242862	0.982734	0.325738	0.859187	0.238669	2. DMSO LS vs Xmoo1
VAPA	FOXG1- Neurons	197.421	0.0454762	0.225007	0.20211	0.839831	0.98548	0.0454762	2. DMSO LS vs Xmoo1
NAPG	FOXG1- Neurons	111.331	-0.166158	0.282684	-0.587787	0.556675	0.951106	-0.166158	2. DMSO LS vs Xmoo1
GNAL	FOXG1- Neurons	258.258	0.0694699	0.206067	0.337123	0.736024	0.978432	0.0694699	2. DMSO LS vs Xmoo1
AP001120.5	FOXG1- Neurons	71.9919	0.228535	0.355142	0.643504	0.519897	0.942382	0.228535	2. DMSO LS vs Xmoo1
MPPE1	FOXG1- Neurons	49.6482	-0.217694	0.402299	-0.541125	0.588422	0.956756	-0.217694	2. DMSO LS vs Xmoo1
AFG3L2	FOXG1- Neurons	88.6219	-0.449765	0.338547	-1.32851	0.184009	0.702022	-0.449765	2. DMSO LS vs Xmoo1
PRELID3A	FOXG1- Neurons	59.556	-0.489451	0.398215	-1.22911	0.21903	0.759165	-0.489451	2. DMSO LS vs Xmoo1
SPIRE1	FOXG1- Neurons	584.248	-0.242215	0.175184	-1.38263	0.166778	0.676907	-0.242215	2. DMSO LS vs Xmoo1
PSMG2	FOXG1- Neurons	72.4298	-0.187094	0.363798	-0.514281	0.607056	0.961962	-0.187094	2. DMSO LS vs Xmoo1
CEP76	FOXG1- Neurons	56.0471	0.0809576	0.408972	0.197954	0.843081	0.985717	0.0809576	2. DMSO LS vs Xmoo1
PTPN2	FOXG1- Neurons	105.327	-0.110572	0.287693	-0.38434	0.700727	0.972382	-0.110572	2. DMSO LS vs Xmoo1
SEH1L	FOXG1- Neurons	41.4907	-0.710984	0.443355	-1.60364	0.108792	0.548666	-0.710984	2. DMSO LS vs Xmoo1
CEP192	FOXG1- Neurons	142.119	0.0710645	0.253778	0.280026	0.779458	0.981841	0.0710645	2. DMSO LS vs Xmoo1
LDLRAD4	FOXG1- Neurons	825.691	0.523971	0.167351	3.13096	0.00174234	0.0271244	0.523971	2. DMSO LS vs Xmoo1
AP005131.1	FOXG1- Neurons	118.155	0.247649	0.278732	0.888486	0.374279	0.889452	0.247649	2. DMSO LS vs Xmoo1
RNMT	FOXG1- Neurons	218.866	-0.38392	0.223743	-1.71589	0.0861818	0.484336	-0.38392	2. DMSO LS vs Xmoo1
ZNF519	FOXG1- Neurons	98.8576	-0.308766	0.298575	-1.03413	0.301074	0.834513	-0.308766	2. DMSO LS vs Xmoo1
ROCK1	FOXG1- Neurons	324.92	0.267517	0.187305	1.42824	0.153223	0.655725	0.267517	2. DMSO LS vs Xmoo1
GREB1L	FOXG1- Neurons	652.613	1.11198	0.155007	7.17375	7.3e-13	1.03e-10	1.11198	2. DMSO LS vs Xmoo1
AC015878.1	FOXG1- Neurons	197.249	1.41407	0.233394	6.0587	1.37e-09	9.51e-08	1.41407	2. DMSO LS vs Xmoo1
ESCO1	FOXG1- Neurons	118.709	0.182031	0.278965	0.652521	0.514065	0.942218	0.182031	2. DMSO LS vs Xmoo1
SNRPD1	FOXG1- Neurons	55.9781	-0.152802	0.409628	-0.373026	0.709129	0.973161	-0.152802	2. DMSO LS vs Xmoo1
ABHD3	FOXG1- Neurons	44.0321	-0.274374	0.431597	-0.635718	0.52496	0.942382	-0.274374	2. DMSO LS vs Xmoo1
MIB1	FOXG1- Neurons	422.433	0.285937	0.18348	1.55841	0.119136	0.577066	0.285937	2. DMSO LS vs Xmoo1
RBBP8	FOXG1- Neurons	71.3448	-0.13381	0.354978	-0.376952	0.706209	0.973161	-0.13381	2. DMSO LS vs Xmoo1
TMEM241	FOXG1- Neurons	138.112	-0.159923	0.259206	-0.616971	0.537254	0.945244	-0.159923	2. DMSO LS vs Xmoo1
RIOK3	FOXG1- Neurons	94.7962	0.133757	0.308093	0.434145	0.664183	0.969986	0.133757	2. DMSO LS vs Xmoo1
RMC1	FOXG1- Neurons	48.7592	0.0426742	0.417371	0.102245	0.918562	0.996689	0.0426742	2. DMSO LS vs Xmoo1
NPC1	FOXG1- Neurons	117.991	0.0933853	0.283374	0.329548	0.741742	0.980845	0.0933853	2. DMSO LS vs Xmoo1
TTC39C	FOXG1- Neurons	208.19	0.144999	0.23241	0.623894	0.532697	0.945244	0.144999	2. DMSO LS vs Xmoo1
AC090772.2	FOXG1- Neurons	106.882	0.318129	0.322448	0.986606	0.323836	0.856568	0.318129	2. DMSO LS vs Xmoo1
OSBPL1A	FOXG1- Neurons	256.421	-0.025097	0.204766	-0.122565	0.902452	0.995266	-0.025097	2. DMSO LS vs Xmoo1
ZNF521	FOXG1- Neurons	454.667	0.977541	0.189123	5.16882	2.36e-07	1.05e-05	0.977541	2. DMSO LS vs Xmoo1
AC105114.2	FOXG1- Neurons	84.9251	0.910224	0.336677	2.70355	0.0068603	0.0829103	0.910224	2. DMSO LS vs Xmoo1
SS18	FOXG1- Neurons	115.496	0.348406	0.277031	1.25764	0.208521	0.740199	0.348406	2. DMSO LS vs Xmoo1
TAF4B	FOXG1- Neurons	59.3874	-2.75412	0.446155	-6.17301	6.7e-10	5.02e-08	-2.75412	2. DMSO LS vs Xmoo1
KCTD1	FOXG1- Neurons	192.657	-0.610971	0.24282	-2.51614	0.0118647	0.127087	-0.610971	2. DMSO LS vs Xmoo1
AQP4-AS1	FOXG1- Neurons	106.76	-1.00978	0.315414	-3.20143	0.00136746	0.0219392	-1.00978	2. DMSO LS vs Xmoo1
CHST9	FOXG1- Neurons	64.5485	-0.494454	0.421548	-1.17295	0.240817	0.784015	-0.494454	2. DMSO LS vs Xmoo1
CDH2	FOXG1- Neurons	827.654	0.648612	0.146042	4.44126	8.94e-06	0.000284485	0.648612	2. DMSO LS vs Xmoo1
AC110015.1	FOXG1- Neurons	56.5152	0.781395	0.40333	1.93736	0.0527015	0.357242	0.781395	2. DMSO LS vs Xmoo1
B4GALT6	FOXG1- Neurons	106.891	0.343646	0.302964	1.13428	0.256678	0.796478	0.343646	2. DMSO LS vs Xmoo1
TRAPPC8	FOXG1- Neurons	172.428	0.154348	0.240675	0.641312	0.52132	0.942382	0.154348	2. DMSO LS vs Xmoo1
RNF138	FOXG1- Neurons	88.1647	-0.00311374	0.310351	-0.0100329	0.991995	0.999797	-0.00311374	2. DMSO LS vs Xmoo1
GAREM1	FOXG1- Neurons	227.422	-0.0630698	0.229664	-0.274617	0.78361	0.981841	-0.0630698	2. DMSO LS vs Xmoo1
AC025887.2	FOXG1- Neurons	57.4088	-0.0798694	0.384615	-0.207661	0.835494	0.984292	-0.0798694	2. DMSO LS vs Xmoo1
ASXL3	FOXG1- Neurons	644.976	-0.137366	0.15468	-0.888062	0.374507	0.889452	-0.137366	2. DMSO LS vs Xmoo1
NOL4	FOXG1- Neurons	373.794	-0.0874912	0.213215	-0.410342	0.681555	0.969986	-0.0874912	2. DMSO LS vs Xmoo1
DTNA	FOXG1- Neurons	746.41	-0.347325	0.155409	-2.2349	0.0254236	0.223056	-0.347325	2. DMSO LS vs Xmoo1
AC022601.1	FOXG1- Neurons	64.8522	-0.297106	0.360794	-0.823478	0.410236	0.90306	-0.297106	2. DMSO LS vs Xmoo1
MAPRE2	FOXG1- Neurons	242.701	0.0853021	0.21725	0.392645	0.694582	0.972237	0.0853021	2. DMSO LS vs Xmoo1
ZNF397	FOXG1- Neurons	131.336	-0.212673	0.27421	-0.775584	0.437995	0.919303	-0.212673	2. DMSO LS vs Xmoo1
ZSCAN30	FOXG1- Neurons	222.034	-0.269048	0.21848	-1.23145	0.218153	0.757557	-0.269048	2. DMSO LS vs Xmoo1
ZNF24	FOXG1- Neurons	63.5708	0.280238	0.36566	0.766389	0.443445	0.921951	0.280238	2. DMSO LS vs Xmoo1
GALNT1	FOXG1- Neurons	226.483	0.0319687	0.21329	0.149884	0.880856	0.992768	0.0319687	2. DMSO LS vs Xmoo1
RPRD1A	FOXG1- Neurons	325.438	0.0176246	0.201567	0.0874379	0.930323	0.996701	0.0176246	2. DMSO LS vs Xmoo1
SLC39A6	FOXG1- Neurons	103.644	-0.607151	0.294641	-2.06064	0.0393369	0.299739	-0.607151	2. DMSO LS vs Xmoo1
ELP2	FOXG1- Neurons	142.208	-0.244036	0.25613	-0.952782	0.340701	0.869864	-0.244036	2. DMSO LS vs Xmoo1
FHOD3	FOXG1- Neurons	716.593	0.337398	0.154249	2.18737	0.0287158	0.243092	0.337398	2. DMSO LS vs Xmoo1
TPGS2	FOXG1- Neurons	74.9994	-0.0320389	0.338446	-0.0946649	0.924581	0.996701	-0.0320389	2. DMSO LS vs Xmoo1
KIAA1328	FOXG1- Neurons	448.604	0.115922	0.17114	0.677353	0.498182	0.938063	0.115922	2. DMSO LS vs Xmoo1
AC016493.1	FOXG1- Neurons	229.338	0.0396277	0.216246	0.183253	0.8546	0.988852	0.0396277	2. DMSO LS vs Xmoo1
CELF4	FOXG1- Neurons	480.575	0.692635	0.194594	3.55939	0.000371717	0.0072643	0.692635	2. DMSO LS vs Xmoo1
AC015961.2	FOXG1- Neurons	171.039	0.742075	0.246117	3.01513	0.00256867	0.037977	0.742075	2. DMSO LS vs Xmoo1
AC009899.1	FOXG1- Neurons	85.2608	0.384689	0.331573	1.1602	0.245969	0.788905	0.384689	2. DMSO LS vs Xmoo1
AC079052.1	FOXG1- Neurons	1542	0.190209	0.150951	1.26008	0.207642	0.738518	0.190209	2. DMSO LS vs Xmoo1
AC021504.1	FOXG1- Neurons	588.406	0.26367	0.158337	1.66525	0.0958624	0.511173	0.26367	2. DMSO LS vs Xmoo1
PIK3C3	FOXG1- Neurons	164.48	-0.0213293	0.2627	-0.0811926	0.935289	0.996701	-0.0213293	2. DMSO LS vs Xmoo1
LINC00907	FOXG1- Neurons	87.0536	1.46723	0.33528	4.37615	1.21e-05	0.000363763	1.46723	2. DMSO LS vs Xmoo1
RIT2	FOXG1- Neurons	105.947	-1.29214	0.357083	-3.6186	0.000296206	0.00596307	-1.29214	2. DMSO LS vs Xmoo1
SYT4	FOXG1- Neurons	60.8665	0.0439851	0.370367	0.118761	0.905465	0.995266	0.0439851	2. DMSO LS vs Xmoo1
SETBP1	FOXG1- Neurons	797.98	0.804296	0.154535	5.20463	1.94e-07	8.71e-06	0.804296	2. DMSO LS vs Xmoo1
SLC14A2	FOXG1- Neurons	104.329	0.439693	0.309511	1.4206	0.155432	0.657521	0.439693	2. DMSO LS vs Xmoo1
EPG5	FOXG1- Neurons	125.055	0.153372	0.27299	0.561822	0.574237	0.956756	0.153372	2. DMSO LS vs Xmoo1
ATP5F1A	FOXG1- Neurons	88.1766	0.241048	0.317779	0.758539	0.448128	0.924438	0.241048	2. DMSO LS vs Xmoo1
C18orf25	FOXG1- Neurons	127.831	0.0424632	0.277771	0.152871	0.8785	0.992768	0.0424632	2. DMSO LS vs Xmoo1
RNF165	FOXG1- Neurons	172.026	-0.177805	0.240368	-0.739719	0.45947	0.928034	-0.177805	2. DMSO LS vs Xmoo1
AC090241.2	FOXG1- Neurons	84.9145	0.0252873	0.340515	0.0742619	0.940802	0.996837	0.0252873	2. DMSO LS vs Xmoo1
PIAS2	FOXG1- Neurons	290.514	-0.129968	0.195356	-0.665285	0.505868	0.940928	-0.129968	2. DMSO LS vs Xmoo1
KATNAL2	FOXG1- Neurons	90.8658	-0.632433	0.312236	-2.02549	0.0428168	0.316199	-0.632433	2. DMSO LS vs Xmoo1
HDHD2	FOXG1- Neurons	70.5571	-0.436083	0.34502	-1.26394	0.206253	0.735702	-0.436083	2. DMSO LS vs Xmoo1
SKOR2	FOXG1- Neurons	144.207	-2.83569	0.305911	-9.26966	1.87e-20	6.53e-18	-2.83569	2. DMSO LS vs Xmoo1
SMAD2	FOXG1- Neurons	255.474	-0.176931	0.219045	-0.807737	0.419242	0.908023	-0.176931	2. DMSO LS vs Xmoo1
CTIF	FOXG1- Neurons	366.887	0.129641	0.187679	0.690762	0.489715	0.936116	0.129641	2. DMSO LS vs Xmoo1
AC048380.1	FOXG1- Neurons	91.4443	0.120918	0.310038	0.390009	0.69653	0.972237	0.120918	2. DMSO LS vs Xmoo1
DYM	FOXG1- Neurons	466.675	-0.147909	0.168239	-0.879159	0.379315	0.892318	-0.147909	2. DMSO LS vs Xmoo1
RPL17	FOXG1- Neurons	56.923	0.0338709	0.379416	0.0892712	0.928866	0.996701	0.0338709	2. DMSO LS vs Xmoo1
MYO5B	FOXG1- Neurons	63.2648	-0.630278	0.376437	-1.67433	0.0940665	0.505324	-0.630278	2. DMSO LS vs Xmoo1
MBD1	FOXG1- Neurons	59.4151	-0.0767721	0.377995	-0.203103	0.839054	0.985041	-0.0767721	2. DMSO LS vs Xmoo1
MAPK4	FOXG1- Neurons	185.515	-0.0572877	0.229289	-0.249849	0.802704	0.983144	-0.0572877	2. DMSO LS vs Xmoo1
ME2	FOXG1- Neurons	190.122	-0.0366103	0.227077	-0.161224	0.871917	0.991736	-0.0366103	2. DMSO LS vs Xmoo1
SMAD4	FOXG1- Neurons	134.146	-0.0970799	0.27611	-0.351599	0.725139	0.976604	-0.0970799	2. DMSO LS vs Xmoo1
MEX3C	FOXG1- Neurons	63.817	-0.481482	0.372439	-1.29278	0.196088	0.720946	-0.481482	2. DMSO LS vs Xmoo1
DCC	FOXG1- Neurons	2557.11	1.05416	0.129104	8.16521	3.21e-16	6.55e-14	1.05416	2. DMSO LS vs Xmoo1
LINC01917	FOXG1- Neurons	112.748	1.06561	0.285611	3.73097	0.000190744	0.00420897	1.06561	2. DMSO LS vs Xmoo1
MBD2	FOXG1- Neurons	82.3269	-0.216804	0.333465	-0.650154	0.515593	0.942382	-0.216804	2. DMSO LS vs Xmoo1
RAB27B	FOXG1- Neurons	64.3938	-0.380766	0.363259	-1.0482	0.294549	0.827508	-0.380766	2. DMSO LS vs Xmoo1
TCF4	FOXG1- Neurons	957.878	0.814737	0.178818	4.55624	5.21e-06	0.000176342	0.814737	2. DMSO LS vs Xmoo1
TCF4-AS1	FOXG1- Neurons	96.7682	0.708989	0.317717	2.23151	0.0256473	0.22382	0.708989	2. DMSO LS vs Xmoo1
TXNL1	FOXG1- Neurons	152.949	-0.00227948	0.246512	-0.00924692	0.992622	0.999797	-0.00227948	2. DMSO LS vs Xmoo1
WDR7	FOXG1- Neurons	365.819	0.161449	0.180279	0.895549	0.370494	0.887639	0.161449	2. DMSO LS vs Xmoo1
ONECUT2	FOXG1- Neurons	63.3611	-0.00844748	0.387033	-0.0218262	0.982587	0.999357	-0.00844748	2. DMSO LS vs Xmoo1
NARS	FOXG1- Neurons	80.5432	-0.140741	0.334477	-0.420779	0.673916	0.969986	-0.140741	2. DMSO LS vs Xmoo1
ATP8B1	FOXG1- Neurons	151.12	-0.137911	0.263384	-0.52361	0.60055	0.961962	-0.137911	2. DMSO LS vs Xmoo1
NEDD4L	FOXG1- Neurons	1030.97	0.0898943	0.147007	0.611497	0.540871	0.94577	0.0898943	2. DMSO LS vs Xmoo1
MALT1	FOXG1- Neurons	106.291	-0.592729	0.291278	-2.03492	0.0418588	0.312263	-0.592729	2. DMSO LS vs Xmoo1
AC104365.1	FOXG1- Neurons	239.181	-0.244448	0.219752	-1.11238	0.265975	0.806189	-0.244448	2. DMSO LS vs Xmoo1
ZNF532	FOXG1- Neurons	340.415	0.284428	0.188067	1.51237	0.130439	0.602808	0.284428	2. DMSO LS vs Xmoo1
CDH20	FOXG1- Neurons	225.817	1.28021	0.22941	5.58046	2.4e-08	1.28e-06	1.28021	2. DMSO LS vs Xmoo1
RNF152	FOXG1- Neurons	75.1732	0.837899	0.338895	2.47244	0.0134193	0.13947	0.837899	2. DMSO LS vs Xmoo1
PIGN	FOXG1- Neurons	123.861	0.484838	0.273777	1.77092	0.076574	0.449153	0.484838	2. DMSO LS vs Xmoo1
RELCH	FOXG1- Neurons	255.528	0.147817	0.205897	0.717915	0.47281	0.93278	0.147817	2. DMSO LS vs Xmoo1
ZCCHC2	FOXG1- Neurons	68.7165	-0.0611833	0.353755	-0.172954	0.862688	0.989499	-0.0611833	2. DMSO LS vs Xmoo1
PHLPP1	FOXG1- Neurons	416.622	-0.0649969	0.176163	-0.368959	0.712159	0.973437	-0.0649969	2. DMSO LS vs Xmoo1
BCL2	FOXG1- Neurons	214.364	0.466398	0.229893	2.02876	0.042483	0.314365	0.466398	2. DMSO LS vs Xmoo1
KDSR	FOXG1- Neurons	84.7793	-0.199019	0.316469	-0.628875	0.529431	0.945244	-0.199019	2. DMSO LS vs Xmoo1
VPS4B	FOXG1- Neurons	95.7192	0.0161551	0.310032	0.0521079	0.958443	0.996837	0.0161551	2. DMSO LS vs Xmoo1
TMX3	FOXG1- Neurons	98.9691	-0.143467	0.297373	-0.482447	0.629488	0.962567	-0.143467	2. DMSO LS vs Xmoo1
CCDC102B	FOXG1- Neurons	67.5887	0.189312	0.353877	0.534964	0.592674	0.959504	0.189312	2. DMSO LS vs Xmoo1
DOK6	FOXG1- Neurons	747.982	0.341735	0.170396	2.00553	0.0449061	0.32638	0.341735	2. DMSO LS vs Xmoo1
AC119868.2	FOXG1- Neurons	484.813	0.338154	0.168653	2.00503	0.0449593	0.326444	0.338154	2. DMSO LS vs Xmoo1
RTTN	FOXG1- Neurons	68.7069	0.481786	0.35221	1.3679	0.171345	0.680997	0.481786	2. DMSO LS vs Xmoo1
AC091646.1	FOXG1- Neurons	53.0808	0.178997	0.389242	0.459861	0.645616	0.969054	0.178997	2. DMSO LS vs Xmoo1
NETO1	FOXG1- Neurons	109.939	0.802561	0.286527	2.801	0.00509441	0.0653294	0.802561	2. DMSO LS vs Xmoo1
LINC00909	FOXG1- Neurons	45.8011	-0.153874	0.43051	-0.357423	0.720775	0.975743	-0.153874	2. DMSO LS vs Xmoo1
ZNF407	FOXG1- Neurons	326.144	0.428105	0.189642	2.25744	0.0239809	0.215417	0.428105	2. DMSO LS vs Xmoo1
ZNF516	FOXG1- Neurons	101.101	0.321325	0.315728	1.01773	0.308807	0.841035	0.321325	2. DMSO LS vs Xmoo1
ZNF236	FOXG1- Neurons	94.9795	0.00865445	0.300331	0.0288164	0.977011	0.999205	0.00865445	2. DMSO LS vs Xmoo1
AC124254.2	FOXG1- Neurons	71.4665	0.883023	0.362921	2.4331	0.0149703	0.15278	0.883023	2. DMSO LS vs Xmoo1
ATP9B	FOXG1- Neurons	265.373	-0.0229609	0.203836	-0.112644	0.910313	0.996273	-0.0229609	2. DMSO LS vs Xmoo1
AC125437.3	FOXG1- Neurons	56.6671	0.0135598	0.387004	0.035038	0.972049	0.998937	0.0135598	2. DMSO LS vs Xmoo1
SLC66A2	FOXG1- Neurons	53.0402	0.431154	0.390779	1.10332	0.269889	0.808091	0.431154	2. DMSO LS vs Xmoo1
TXNL4A	FOXG1- Neurons	57.6669	-0.0524121	0.377992	-0.138659	0.88972	0.993881	-0.0524121	2. DMSO LS vs Xmoo1
RBFA	FOXG1- Neurons	56.3969	0.17965	0.399513	0.449673	0.652946	0.969986	0.17965	2. DMSO LS vs Xmoo1
ADNP2	FOXG1- Neurons	94.8245	-0.164035	0.310276	-0.528673	0.597032	0.961909	-0.164035	2. DMSO LS vs Xmoo1
PARD6G-AS1	FOXG1- Neurons	63.1089	0.138038	0.362472	0.380823	0.703335	0.973161	0.138038	2. DMSO LS vs Xmoo1
PARD6G	FOXG1- Neurons	56.6261	0.132485	0.379036	0.349532	0.72669	0.977222	0.132485	2. DMSO LS vs Xmoo1
SHC2	FOXG1- Neurons	49.9816	0.0965956	0.416062	0.232166	0.816409	0.983951	0.0965956	2. DMSO LS vs Xmoo1
PALM	FOXG1- Neurons	54.1281	-0.356765	0.397502	-0.897518	0.369442	0.885987	-0.356765	2. DMSO LS vs Xmoo1
TMEM259	FOXG1- Neurons	106.198	-0.288986	0.299288	-0.965579	0.334255	0.86405	-0.288986	2. DMSO LS vs Xmoo1
CIRBP	FOXG1- Neurons	159.838	0.113988	0.244942	0.465368	0.641668	0.967233	0.113988	2. DMSO LS vs Xmoo1
PWWP3A	FOXG1- Neurons	165.946	-0.129634	0.245938	-0.527101	0.598123	0.961962	-0.129634	2. DMSO LS vs Xmoo1
DAZAP1	FOXG1- Neurons	59.7744	-0.00961603	0.369169	-0.0260478	0.979219	0.999357	-0.00961603	2. DMSO LS vs Xmoo1
APC2	FOXG1- Neurons	63.5663	-0.0889048	0.360669	-0.246499	0.805296	0.983333	-0.0889048	2. DMSO LS vs Xmoo1
C19orf25	FOXG1- Neurons	65.8901	-0.36236	0.369926	-0.979548	0.32731	0.860535	-0.36236	2. DMSO LS vs Xmoo1
AP3D1	FOXG1- Neurons	68.2521	-0.0578133	0.357608	-0.161667	0.871568	0.991736	-0.0578133	2. DMSO LS vs Xmoo1
DOT1L	FOXG1- Neurons	53.197	0.00190135	0.407553	0.0046653	0.996278	0.999797	0.00190135	2. DMSO LS vs Xmoo1
LSM7	FOXG1- Neurons	44.2891	-1.0017	0.460623	-2.17467	0.0296551	0.248467	-1.0017	2. DMSO LS vs Xmoo1
SPPL2B	FOXG1- Neurons	78.0941	0.301095	0.33689	0.893749	0.371456	0.887715	0.301095	2. DMSO LS vs Xmoo1
TMPRSS9	FOXG1- Neurons	67.9011	-0.567538	0.369422	-1.53629	0.124468	0.587293	-0.567538	2. DMSO LS vs Xmoo1
TLE5	FOXG1- Neurons	48.0149	-0.319984	0.410119	-0.780221	0.435261	0.919051	-0.319984	2. DMSO LS vs Xmoo1
CELF5	FOXG1- Neurons	238.266	-0.138917	0.226025	-0.614611	0.538812	0.945244	-0.138917	2. DMSO LS vs Xmoo1
ZFR2	FOXG1- Neurons	57.8231	-0.788441	0.387406	-2.03518	0.0418325	0.312263	-0.788441	2. DMSO LS vs Xmoo1
ATCAY	FOXG1- Neurons	152.394	-0.296941	0.259931	-1.14239	0.253293	0.794366	-0.296941	2. DMSO LS vs Xmoo1
HDGFL2	FOXG1- Neurons	48.9777	0.043592	0.430202	0.101329	0.919289	0.996689	0.043592	2. DMSO LS vs Xmoo1
TNFAIP8L1	FOXG1- Neurons	42.8499	-0.681161	0.437392	-1.55733	0.119393	0.577552	-0.681161	2. DMSO LS vs Xmoo1
KDM4B	FOXG1- Neurons	165.878	0.0820238	0.257538	0.318492	0.750112	0.981066	0.0820238	2. DMSO LS vs Xmoo1
PTPRS	FOXG1- Neurons	773.301	0.0162551	0.156205	0.104063	0.91712	0.996689	0.0162551	2. DMSO LS vs Xmoo1
SAFB2	FOXG1- Neurons	87.1999	-0.274714	0.3122	-0.879929	0.378898	0.892318	-0.274714	2. DMSO LS vs Xmoo1
SAFB	FOXG1- Neurons	138.16	-0.300471	0.262755	-1.14354	0.252815	0.793466	-0.300471	2. DMSO LS vs Xmoo1
LONP1	FOXG1- Neurons	58.7016	-0.515422	0.389314	-1.32392	0.185528	0.704529	-0.515422	2. DMSO LS vs Xmoo1
RANBP3	FOXG1- Neurons	49.3876	0.258794	0.413235	0.626263	0.531142	0.945244	0.258794	2. DMSO LS vs Xmoo1
RFX2	FOXG1- Neurons	89.5506	0.594024	0.322945	1.83939	0.0658572	0.412197	0.594024	2. DMSO LS vs Xmoo1
INSR	FOXG1- Neurons	189.601	-0.319649	0.243939	-1.31036	0.190074	0.71113	-0.319649	2. DMSO LS vs Xmoo1
AC119396.1	FOXG1- Neurons	134.568	0.431758	0.277207	1.55753	0.119345	0.577552	0.431758	2. DMSO LS vs Xmoo1
ARHGEF18	FOXG1- Neurons	48.6787	-0.461326	0.411355	-1.12148	0.262083	0.801221	-0.461326	2. DMSO LS vs Xmoo1
EVI5L	FOXG1- Neurons	54.5885	-0.311574	0.391431	-0.795986	0.42604	0.911748	-0.311574	2. DMSO LS vs Xmoo1
TIMM44	FOXG1- Neurons	68.5887	-0.33405	0.377125	-0.885782	0.375735	0.890038	-0.33405	2. DMSO LS vs Xmoo1
ELAVL1	FOXG1- Neurons	88.222	0.0556513	0.313775	0.17736	0.859225	0.989499	0.0556513	2. DMSO LS vs Xmoo1
FBN3	FOXG1- Neurons	72.349	-0.221591	0.356682	-0.621256	0.534431	0.945244	-0.221591	2. DMSO LS vs Xmoo1
CERS4	FOXG1- Neurons	62.9049	-0.226717	0.386212	-0.587028	0.557185	0.951254	-0.226717	2. DMSO LS vs Xmoo1
AC022146.2	FOXG1- Neurons	78.7796	-0.0790271	0.33162	-0.238306	0.811644	0.983951	-0.0790271	2. DMSO LS vs Xmoo1
RPS28	FOXG1- Neurons	72.1021	0.136478	0.358925	0.380242	0.703766	0.973161	0.136478	2. DMSO LS vs Xmoo1
HNRNPM	FOXG1- Neurons	180.914	0.198429	0.235575	0.842319	0.399609	0.900797	0.198429	2. DMSO LS vs Xmoo1
MYO1F	FOXG1- Neurons	108.72	-0.601019	0.301856	-1.99108	0.046472	0.332823	-0.601019	2. DMSO LS vs Xmoo1
ADAMTS10	FOXG1- Neurons	82.0736	-0.080519	0.348242	-0.231216	0.817147	0.983951	-0.080519	2. DMSO LS vs Xmoo1
ZNF559	FOXG1- Neurons	109.226	0.166546	0.283232	0.588019	0.556519	0.951106	0.166546	2. DMSO LS vs Xmoo1
ZNF177	FOXG1- Neurons	57.6602	1.56759	0.394119	3.97745	6.97e-05	0.00175293	1.56759	2. DMSO LS vs Xmoo1
ZNF266	FOXG1- Neurons	62.8809	-0.182065	0.361653	-0.503425	0.614666	0.961962	-0.182065	2. DMSO LS vs Xmoo1
ZNF121	FOXG1- Neurons	57.5317	-0.680428	0.38978	-1.74567	0.080868	0.465357	-0.680428	2. DMSO LS vs Xmoo1
ZNF561-AS1	FOXG1- Neurons	94.5888	0.222044	0.309364	0.717743	0.472916	0.93278	0.222044	2. DMSO LS vs Xmoo1
ZNF562	FOXG1- Neurons	137.847	0.216086	0.261311	0.826931	0.408276	0.90266	0.216086	2. DMSO LS vs Xmoo1
ZNF846	FOXG1- Neurons	56.7362	-0.159994	0.384966	-0.415605	0.677699	0.969986	-0.159994	2. DMSO LS vs Xmoo1
OLFM2	FOXG1- Neurons	190.696	-0.257949	0.271248	-0.950973	0.341618	0.870392	-0.257949	2. DMSO LS vs Xmoo1
COL5A3	FOXG1- Neurons	47.8812	-0.664593	0.420673	-1.57983	0.114145	0.563291	-0.664593	2. DMSO LS vs Xmoo1
DNMT1	FOXG1- Neurons	93.0187	0.626191	0.34138	1.8343	0.0666102	0.414613	0.626191	2. DMSO LS vs Xmoo1
FDX2	FOXG1- Neurons	56.2272	0.197562	0.387609	0.509695	0.610265	0.961962	0.197562	2. DMSO LS vs Xmoo1
CDC37	FOXG1- Neurons	135.487	-0.067452	0.262663	-0.256801	0.797333	0.983144	-0.067452	2. DMSO LS vs Xmoo1
SLC44A2	FOXG1- Neurons	52.7837	-0.271096	0.39731	-0.68233	0.49503	0.938063	-0.271096	2. DMSO LS vs Xmoo1
ILF3	FOXG1- Neurons	172.601	0.0603409	0.238258	0.253259	0.800068	0.983144	0.0603409	2. DMSO LS vs Xmoo1
QTRT1	FOXG1- Neurons	51.4507	0.489444	0.407343	1.20155	0.229536	0.77333	0.489444	2. DMSO LS vs Xmoo1
DNM2	FOXG1- Neurons	77.9679	-0.222078	0.340035	-0.653102	0.51369	0.942218	-0.222078	2. DMSO LS vs Xmoo1
CARM1	FOXG1- Neurons	66.2324	-0.240286	0.362338	-0.663153	0.507232	0.94135	-0.240286	2. DMSO LS vs Xmoo1
YIPF2	FOXG1- Neurons	42.4826	-0.340284	0.438854	-0.775392	0.438108	0.919303	-0.340284	2. DMSO LS vs Xmoo1
SMARCA4	FOXG1- Neurons	260.486	-0.227544	0.207186	-1.09826	0.27209	0.810426	-0.227544	2. DMSO LS vs Xmoo1
ELAVL3	FOXG1- Neurons	208.074	-0.283845	0.242487	-1.17056	0.241777	0.786096	-0.283845	2. DMSO LS vs Xmoo1
AC008543.1	FOXG1- Neurons	56.0697	-0.382566	0.390662	-0.979276	0.327444	0.860535	-0.382566	2. DMSO LS vs Xmoo1
ZNF441	FOXG1- Neurons	62.8398	-0.126168	0.366289	-0.344449	0.730509	0.977979	-0.126168	2. DMSO LS vs Xmoo1
ZNF440	FOXG1- Neurons	56.1759	0.526322	0.383944	1.37083	0.170428	0.6803	0.526322	2. DMSO LS vs Xmoo1
ZNF439	FOXG1- Neurons	93.8456	-0.0557089	0.305332	-0.182453	0.855227	0.98886	-0.0557089	2. DMSO LS vs Xmoo1
ZNF69	FOXG1- Neurons	88.2682	0.52223	0.339137	1.53988	0.12359	0.587249	0.52223	2. DMSO LS vs Xmoo1
ZNF433-AS1	FOXG1- Neurons	236.322	-0.336252	0.212633	-1.58138	0.113792	0.563033	-0.336252	2. DMSO LS vs Xmoo1
ZNF433	FOXG1- Neurons	127.702	-0.247868	0.26675	-0.929217	0.352777	0.877216	-0.247868	2. DMSO LS vs Xmoo1
ZNF625	FOXG1- Neurons	54.5417	0.0305621	0.398992	0.0765982	0.938943	0.996837	0.0305621	2. DMSO LS vs Xmoo1
ZNF44	FOXG1- Neurons	143.204	-0.293475	0.262673	-1.11726	0.263881	0.802234	-0.293475	2. DMSO LS vs Xmoo1
AC008758.2	FOXG1- Neurons	46.8805	-0.327832	0.414414	-0.791074	0.428901	0.915088	-0.327832	2. DMSO LS vs Xmoo1
ZNF709	FOXG1- Neurons	109.664	0.418974	0.286109	1.46439	0.143089	0.634912	0.418974	2. DMSO LS vs Xmoo1
ZNF490	FOXG1- Neurons	112.636	-0.465647	0.289897	-1.60625	0.108219	0.54744	-0.465647	2. DMSO LS vs Xmoo1
ZNF791	FOXG1- Neurons	56.752	-0.573942	0.384	-1.49464	0.135008	0.61541	-0.573942	2. DMSO LS vs Xmoo1
WDR83	FOXG1- Neurons	56.3284	-0.119875	0.381759	-0.314008	0.753515	0.981066	-0.119875	2. DMSO LS vs Xmoo1
TNPO2	FOXG1- Neurons	60.6754	-0.357236	0.375271	-0.951942	0.341127	0.869942	-0.357236	2. DMSO LS vs Xmoo1
HOOK2	FOXG1- Neurons	425.612	-0.357143	0.188028	-1.89942	0.0575094	0.378995	-0.357143	2. DMSO LS vs Xmoo1
MAST1	FOXG1- Neurons	161.179	-0.571613	0.273921	-2.08678	0.036908	0.287898	-0.571613	2. DMSO LS vs Xmoo1
SYCE2	FOXG1- Neurons	57.6572	0.0968369	0.383162	0.252731	0.800476	0.983144	0.0968369	2. DMSO LS vs Xmoo1
RAD23A	FOXG1- Neurons	54.1783	-0.339627	0.389381	-0.872223	0.383086	0.893625	-0.339627	2. DMSO LS vs Xmoo1
CACNA1A	FOXG1- Neurons	570.634	0.20041	0.162043	1.23677	0.216172	0.753668	0.20041	2. DMSO LS vs Xmoo1
CCDC130	FOXG1- Neurons	81.4661	-0.0492262	0.326967	-0.150554	0.880328	0.992768	-0.0492262	2. DMSO LS vs Xmoo1
CC2D1A	FOXG1- Neurons	75.1657	0.0244316	0.340499	0.0717523	0.942799	0.996837	0.0244316	2. DMSO LS vs Xmoo1
AC022098.1	FOXG1- Neurons	83.9905	0.238223	0.319641	0.745283	0.456101	0.927536	0.238223	2. DMSO LS vs Xmoo1
ADGRL1	FOXG1- Neurons	110.937	-0.251075	0.310247	-0.809275	0.418357	0.908023	-0.251075	2. DMSO LS vs Xmoo1
ZNF333	FOXG1- Neurons	82.0083	-0.464411	0.322339	-1.44075	0.149654	0.649916	-0.464411	2. DMSO LS vs Xmoo1
SLC1A6	FOXG1- Neurons	71.2456	-1.49689	0.3586	-4.17425	2.99e-05	0.00081971	-1.49689	2. DMSO LS vs Xmoo1
BRD4	FOXG1- Neurons	176.671	-0.230351	0.237655	-0.969266	0.332413	0.86405	-0.230351	2. DMSO LS vs Xmoo1
AKAP8	FOXG1- Neurons	59.8082	-0.750426	0.379633	-1.97672	0.0480738	0.338741	-0.750426	2. DMSO LS vs Xmoo1
AKAP8L	FOXG1- Neurons	145.771	-0.086357	0.261758	-0.329911	0.741467	0.980845	-0.086357	2. DMSO LS vs Xmoo1
TPM4	FOXG1- Neurons	107.604	-0.338799	0.285806	-1.18542	0.235853	0.781008	-0.338799	2. DMSO LS vs Xmoo1
AP1M1	FOXG1- Neurons	53.2221	-0.225908	0.395871	-0.570659	0.568231	0.955459	-0.225908	2. DMSO LS vs Xmoo1
EPS15L1	FOXG1- Neurons	182.436	-0.202152	0.242306	-0.834281	0.404123	0.900797	-0.202152	2. DMSO LS vs Xmoo1
SMIM7	FOXG1- Neurons	56.8446	-0.803897	0.388589	-2.06876	0.0385688	0.297069	-0.803897	2. DMSO LS vs Xmoo1
TMEM38A	FOXG1- Neurons	61.7452	-0.0887596	0.376245	-0.235909	0.813503	0.983951	-0.0887596	2. DMSO LS vs Xmoo1
SIN3B	FOXG1- Neurons	126.995	-0.145336	0.268182	-0.541931	0.587866	0.956756	-0.145336	2. DMSO LS vs Xmoo1
MYO9B	FOXG1- Neurons	152.978	-0.14423	0.253437	-0.569096	0.569291	0.956367	-0.14423	2. DMSO LS vs Xmoo1
USHBP1	FOXG1- Neurons	68.973	0.1961	0.348738	0.562313	0.573903	0.956756	0.1961	2. DMSO LS vs Xmoo1
BABAM1	FOXG1- Neurons	78.7756	-0.00628443	0.327687	-0.0191782	0.984699	0.999357	-0.00628443	2. DMSO LS vs Xmoo1
ANO8	FOXG1- Neurons	47.02	0.0278204	0.424641	0.0655151	0.947764	0.996837	0.0278204	2. DMSO LS vs Xmoo1
GTPBP3	FOXG1- Neurons	52.1785	-0.414991	0.410872	-1.01003	0.312483	0.845721	-0.414991	2. DMSO LS vs Xmoo1
SLC27A1	FOXG1- Neurons	58.0831	-0.513165	0.429419	-1.19502	0.232078	0.777131	-0.513165	2. DMSO LS vs Xmoo1
AC010618.3	FOXG1- Neurons	67.5045	-0.564977	0.355227	-1.59047	0.111729	0.556374	-0.564977	2. DMSO LS vs Xmoo1
UNC13A	FOXG1- Neurons	104.69	-0.346804	0.313113	-1.1076	0.268035	0.806189	-0.346804	2. DMSO LS vs Xmoo1
FCHO1	FOXG1- Neurons	51.5639	-0.266255	0.402947	-0.660768	0.508761	0.94135	-0.266255	2. DMSO LS vs Xmoo1
JUND	FOXG1- Neurons	148.411	-0.500695	0.262123	-1.91015	0.0561138	0.37416	-0.500695	2. DMSO LS vs Xmoo1
SSBP4	FOXG1- Neurons	84.1028	-0.255053	0.318088	-0.801832	0.42265	0.908683	-0.255053	2. DMSO LS vs Xmoo1
TMEM59L	FOXG1- Neurons	215.954	-0.193275	0.217288	-0.889485	0.373742	0.889452	-0.193275	2. DMSO LS vs Xmoo1
CRTC1	FOXG1- Neurons	76.8354	-0.0113031	0.3309	-0.0341585	0.972751	0.998937	-0.0113031	2. DMSO LS vs Xmoo1
SUGP2	FOXG1- Neurons	357.938	0.125171	0.181689	0.688933	0.490866	0.936958	0.125171	2. DMSO LS vs Xmoo1
SLC25A42	FOXG1- Neurons	65.808	-0.000150536	0.362815	-0.00041491	0.999669	0.999805	-0.000150536	2. DMSO LS vs Xmoo1
NCAN	FOXG1- Neurons	102.27	-0.0956362	0.291398	-0.328198	0.742762	0.980845	-0.0956362	2. DMSO LS vs Xmoo1
MAU2	FOXG1- Neurons	79.4721	-0.401266	0.338414	-1.18572	0.235731	0.781008	-0.401266	2. DMSO LS vs Xmoo1
PBX4	FOXG1- Neurons	78.5199	-0.312766	0.330061	-0.947601	0.343333	0.871533	-0.312766	2. DMSO LS vs Xmoo1
ZNF14	FOXG1- Neurons	52.629	0.406397	0.391179	1.0389	0.298849	0.833257	0.406397	2. DMSO LS vs Xmoo1
ZNF506	FOXG1- Neurons	165.09	-0.0484747	0.244099	-0.198586	0.842586	0.985717	-0.0484747	2. DMSO LS vs Xmoo1
ZNF253	FOXG1- Neurons	90.7111	0.122382	0.307662	0.397779	0.690793	0.971845	0.122382	2. DMSO LS vs Xmoo1
ZNF682	FOXG1- Neurons	90.8709	-0.117113	0.32123	-0.364579	0.715426	0.974068	-0.117113	2. DMSO LS vs Xmoo1
AC011447.3	FOXG1- Neurons	56.2969	-0.0286306	0.381184	-0.0751096	0.940128	0.996837	-0.0286306	2. DMSO LS vs Xmoo1
AC008554.1	FOXG1- Neurons	75.3026	-0.104939	0.367256	-0.285739	0.775078	0.981841	-0.104939	2. DMSO LS vs Xmoo1
ZNF737	FOXG1- Neurons	80.9202	-0.425746	0.325565	-1.30771	0.190971	0.712672	-0.425746	2. DMSO LS vs Xmoo1
ZNF626	FOXG1- Neurons	120.062	0.0193998	0.27198	0.0713281	0.943137	0.996837	0.0193998	2. DMSO LS vs Xmoo1
ZNF66	FOXG1- Neurons	69.4677	-0.159635	0.34929	-0.457029	0.64765	0.969254	-0.159635	2. DMSO LS vs Xmoo1
ZNF430	FOXG1- Neurons	59.1609	-0.315693	0.374526	-0.842913	0.399277	0.900797	-0.315693	2. DMSO LS vs Xmoo1
ZNF714	FOXG1- Neurons	130.646	0.182899	0.268527	0.681118	0.495797	0.938063	0.182899	2. DMSO LS vs Xmoo1
ZNF431	FOXG1- Neurons	149.155	0.708478	0.255619	2.77161	0.00557796	0.0698243	0.708478	2. DMSO LS vs Xmoo1
ZNF708	FOXG1- Neurons	170.158	0.242708	0.256787	0.945173	0.34457	0.871533	0.242708	2. DMSO LS vs Xmoo1
ZNF738	FOXG1- Neurons	65.3892	0.308104	0.357014	0.863001	0.388137	0.895139	0.308104	2. DMSO LS vs Xmoo1
ZNF493	FOXG1- Neurons	124.063	-0.220654	0.27434	-0.804311	0.421218	0.908189	-0.220654	2. DMSO LS vs Xmoo1
AC010615.2	FOXG1- Neurons	66.1062	-0.829327	0.368565	-2.25015	0.0244396	0.217675	-0.829327	2. DMSO LS vs Xmoo1
ZNF429	FOXG1- Neurons	61.9983	-0.27214	0.365986	-0.743582	0.45713	0.928	-0.27214	2. DMSO LS vs Xmoo1
ZNF43	FOXG1- Neurons	92.9267	0.173135	0.327274	0.529023	0.59679	0.961909	0.173135	2. DMSO LS vs Xmoo1
ZNF730	FOXG1- Neurons	49.1358	0.371244	0.406913	0.912342	0.361589	0.881354	0.371244	2. DMSO LS vs Xmoo1
ZNF91	FOXG1- Neurons	307.666	-0.115793	0.21382	-0.541544	0.588133	0.956756	-0.115793	2. DMSO LS vs Xmoo1
ZNF675	FOXG1- Neurons	98.2015	0.0275617	0.31759	0.086784	0.930843	0.996701	0.0275617	2. DMSO LS vs Xmoo1
AC011503.1	FOXG1- Neurons	53.067	-0.215083	0.415763	-0.517321	0.604932	0.961962	-0.215083	2. DMSO LS vs Xmoo1
ZNF254	FOXG1- Neurons	296.525	0.164222	0.199296	0.824013	0.409932	0.90306	0.164222	2. DMSO LS vs Xmoo1
LINC00662	FOXG1- Neurons	187.04	-0.198554	0.23203	-0.855725	0.39215	0.897666	-0.198554	2. DMSO LS vs Xmoo1
AC006504.5	FOXG1- Neurons	60.2631	-0.888318	0.388191	-2.28835	0.0221171	0.2034	-0.888318	2. DMSO LS vs Xmoo1
UQCRFS1	FOXG1- Neurons	63.1916	-0.227356	0.376267	-0.604242	0.545683	0.947129	-0.227356	2. DMSO LS vs Xmoo1
URI1	FOXG1- Neurons	274.904	-0.117655	0.201608	-0.583585	0.559499	0.952863	-0.117655	2. DMSO LS vs Xmoo1
ZNF536	FOXG1- Neurons	550.397	0.507439	0.161003	3.15173	0.00162306	0.0254834	0.507439	2. DMSO LS vs Xmoo1
TSHZ3	FOXG1- Neurons	93.0629	0.830918	0.376867	2.20481	0.0274676	0.235355	0.830918	2. DMSO LS vs Xmoo1
ZNF507	FOXG1- Neurons	62.4903	-0.0614085	0.375221	-0.16366	0.869999	0.991387	-0.0614085	2. DMSO LS vs Xmoo1
DPY19L3	FOXG1- Neurons	133.083	0.172207	0.265049	0.649716	0.515876	0.942382	0.172207	2. DMSO LS vs Xmoo1
ANKRD27	FOXG1- Neurons	111.711	-0.309066	0.282059	-1.09575	0.273189	0.81261	-0.309066	2. DMSO LS vs Xmoo1
CEP89	FOXG1- Neurons	119.095	-0.238821	0.277238	-0.861427	0.389003	0.895139	-0.238821	2. DMSO LS vs Xmoo1
CEBPG	FOXG1- Neurons	52.9274	-0.182074	0.410773	-0.443248	0.657586	0.969986	-0.182074	2. DMSO LS vs Xmoo1
LSM14A	FOXG1- Neurons	187.34	0.268472	0.231547	1.15947	0.246264	0.789486	0.268472	2. DMSO LS vs Xmoo1
KIAA0355	FOXG1- Neurons	172.44	-0.132173	0.241656	-0.546948	0.584414	0.956756	-0.132173	2. DMSO LS vs Xmoo1
GPI	FOXG1- Neurons	97.1372	-0.258051	0.299243	-0.862344	0.388498	0.895139	-0.258051	2. DMSO LS vs Xmoo1
UBA2	FOXG1- Neurons	135.405	0.199229	0.259022	0.769161	0.441798	0.919901	0.199229	2. DMSO LS vs Xmoo1
WTIP	FOXG1- Neurons	57.0382	-0.518312	0.397568	-1.30371	0.192334	0.714317	-0.518312	2. DMSO LS vs Xmoo1
SCGB2B2	FOXG1- Neurons	142.994	-0.284798	0.258979	-1.09969	0.271465	0.810206	-0.284798	2. DMSO LS vs Xmoo1
ZNF302	FOXG1- Neurons	302.392	-0.088228	0.206838	-0.426557	0.669702	0.969986	-0.088228	2. DMSO LS vs Xmoo1
KMT2B	FOXG1- Neurons	64.1051	-0.175716	0.358598	-0.490009	0.624128	0.962567	-0.175716	2. DMSO LS vs Xmoo1
APLP1	FOXG1- Neurons	77.4837	-0.174077	0.329304	-0.528619	0.59707	0.961909	-0.174077	2. DMSO LS vs Xmoo1
TBCB	FOXG1- Neurons	72.2126	0.0464241	0.355924	0.130433	0.896224	0.993881	0.0464241	2. DMSO LS vs Xmoo1
ZNF565	FOXG1- Neurons	347.774	-0.513032	0.187058	-2.74263	0.00609491	0.0750808	-0.513032	2. DMSO LS vs Xmoo1
ZNF146	FOXG1- Neurons	101.539	-0.707194	0.297696	-2.37556	0.0175222	0.16998	-0.707194	2. DMSO LS vs Xmoo1
AC092296.2	FOXG1- Neurons	90.7922	0.170866	0.320439	0.533223	0.593879	0.959504	0.170866	2. DMSO LS vs Xmoo1
LINC00665	FOXG1- Neurons	119.047	0.301546	0.274382	1.099	0.271768	0.810426	0.301546	2. DMSO LS vs Xmoo1
ZFP14	FOXG1- Neurons	154.437	-0.0293346	0.253551	-0.115695	0.907894	0.995894	-0.0293346	2. DMSO LS vs Xmoo1
ZFP82	FOXG1- Neurons	59.8136	-0.853164	0.398434	-2.14129	0.0322506	0.262638	-0.853164	2. DMSO LS vs Xmoo1
ZNF566	FOXG1- Neurons	83.6185	0.214897	0.31844	0.674844	0.499775	0.938063	0.214897	2. DMSO LS vs Xmoo1
ZNF529	FOXG1- Neurons	188.732	-0.281178	0.231813	-1.21295	0.225148	0.770199	-0.281178	2. DMSO LS vs Xmoo1
ZNF529-AS1	FOXG1- Neurons	139.552	-0.120859	0.255573	-0.472894	0.636289	0.966401	-0.120859	2. DMSO LS vs Xmoo1
ZNF382	FOXG1- Neurons	86.6766	-0.450585	0.326936	-1.37821	0.16814	0.676907	-0.450585	2. DMSO LS vs Xmoo1
ZNF461	FOXG1- Neurons	62.4741	-0.194915	0.365188	-0.53374	0.593521	0.959504	-0.194915	2. DMSO LS vs Xmoo1
ZNF790-AS1	FOXG1- Neurons	60.1333	1.30056	0.378834	3.43307	0.000596782	0.0109629	1.30056	2. DMSO LS vs Xmoo1
ZNF790	FOXG1- Neurons	77.1244	1.07021	0.354668	3.01751	0.0025486	0.0378325	1.07021	2. DMSO LS vs Xmoo1
ZNF345	FOXG1- Neurons	196.791	-0.31531	0.237234	-1.32911	0.183813	0.702022	-0.31531	2. DMSO LS vs Xmoo1
ZNF829	FOXG1- Neurons	77.6243	-0.283069	0.330361	-0.856847	0.391529	0.897647	-0.283069	2. DMSO LS vs Xmoo1
ZNF568	FOXG1- Neurons	73.3512	-0.0858126	0.338669	-0.253382	0.799973	0.983144	-0.0858126	2. DMSO LS vs Xmoo1
ZNF420	FOXG1- Neurons	172.047	-0.0680098	0.241196	-0.281969	0.777968	0.981841	-0.0680098	2. DMSO LS vs Xmoo1
ZNF585A	FOXG1- Neurons	89.6752	-0.223363	0.32303	-0.691463	0.489275	0.936026	-0.223363	2. DMSO LS vs Xmoo1
AC016590.1	FOXG1- Neurons	52.4237	1.41066	0.40684	3.46737	0.000525581	0.00982369	1.41066	2. DMSO LS vs Xmoo1
ZNF875	FOXG1- Neurons	104.732	-0.219182	0.314539	-0.696836	0.485906	0.93466	-0.219182	2. DMSO LS vs Xmoo1
ZNF569	FOXG1- Neurons	129.436	0.0332505	0.279271	0.119062	0.905226	0.995266	0.0332505	2. DMSO LS vs Xmoo1
ZNF793	FOXG1- Neurons	109.617	0.39198	0.284838	1.37615	0.168774	0.676915	0.39198	2. DMSO LS vs Xmoo1
ZNF540	FOXG1- Neurons	130.342	-0.0543599	0.263764	-0.206093	0.836719	0.984292	-0.0543599	2. DMSO LS vs Xmoo1
ZNF571	FOXG1- Neurons	115.701	0.387859	0.285442	1.3588	0.174209	0.686699	0.387859	2. DMSO LS vs Xmoo1
ZFP30	FOXG1- Neurons	188.716	-0.190983	0.232728	-0.820628	0.411858	0.905275	-0.190983	2. DMSO LS vs Xmoo1
ZNF573	FOXG1- Neurons	59.0918	-0.0500621	0.374385	-0.133718	0.893625	0.993881	-0.0500621	2. DMSO LS vs Xmoo1
SIPA1L3	FOXG1- Neurons	232.595	-0.486638	0.228334	-2.13125	0.0330683	0.265559	-0.486638	2. DMSO LS vs Xmoo1
DPF1	FOXG1- Neurons	39.6067	-0.89837	0.470745	-1.9084	0.0563394	0.374699	-0.89837	2. DMSO LS vs Xmoo1
CATSPERG	FOXG1- Neurons	77.1138	-1.03238	0.337622	-3.0578	0.0022297	0.0335734	-1.03238	2. DMSO LS vs Xmoo1
EIF3K	FOXG1- Neurons	51.7862	0.110303	0.394378	0.279688	0.779717	0.981841	0.110303	2. DMSO LS vs Xmoo1
ACTN4	FOXG1- Neurons	101.192	-0.242719	0.302643	-0.801996	0.422555	0.908683	-0.242719	2. DMSO LS vs Xmoo1
HNRNPL	FOXG1- Neurons	91.353	0.0452628	0.306621	0.147618	0.882644	0.99382	0.0452628	2. DMSO LS vs Xmoo1
SIRT2	FOXG1- Neurons	60.9147	-0.585887	0.380383	-1.54026	0.123498	0.587249	-0.585887	2. DMSO LS vs Xmoo1
SAMD4B	FOXG1- Neurons	94.8505	0.217446	0.307908	0.706204	0.480061	0.93466	0.217446	2. DMSO LS vs Xmoo1
SUPT5H	FOXG1- Neurons	100.385	-0.121581	0.298822	-0.406869	0.684104	0.969986	-0.121581	2. DMSO LS vs Xmoo1
ZNF546	FOXG1- Neurons	150.108	-0.293482	0.256975	-1.14207	0.253426	0.794444	-0.293482	2. DMSO LS vs Xmoo1
ZNF780B	FOXG1- Neurons	184.961	0.0159587	0.229265	0.0696079	0.944506	0.996837	0.0159587	2. DMSO LS vs Xmoo1
TTC9B	FOXG1- Neurons	54.833	-0.191337	0.39466	-0.484816	0.627807	0.962567	-0.191337	2. DMSO LS vs Xmoo1
AKT2	FOXG1- Neurons	57.5852	0.191905	0.41269	0.465009	0.641925	0.967233	0.191905	2. DMSO LS vs Xmoo1
PLD3	FOXG1- Neurons	207.644	-0.151725	0.244642	-0.620192	0.535131	0.945244	-0.151725	2. DMSO LS vs Xmoo1
HIPK4	FOXG1- Neurons	57.4506	-1.02548	0.396405	-2.58695	0.0096829	0.108626	-1.02548	2. DMSO LS vs Xmoo1
SPTBN4	FOXG1- Neurons	177.557	-0.701248	0.272727	-2.57125	0.0101333	0.112307	-0.701248	2. DMSO LS vs Xmoo1
LTBP4	FOXG1- Neurons	42.3486	-0.499469	0.452815	-1.10303	0.270013	0.808091	-0.499469	2. DMSO LS vs Xmoo1
HNRNPUL1	FOXG1- Neurons	63.4248	-0.0505454	0.378006	-0.133716	0.893627	0.993881	-0.0505454	2. DMSO LS vs Xmoo1
TGFB1	FOXG1- Neurons	224.233	-0.229144	0.221289	-1.0355	0.300436	0.833946	-0.229144	2. DMSO LS vs Xmoo1
TMEM91	FOXG1- Neurons	72.2751	0.0369484	0.357368	0.10339	0.917653	0.996689	0.0369484	2. DMSO LS vs Xmoo1
RPS19	FOXG1- Neurons	55.6073	-0.375604	0.385174	-0.975154	0.329484	0.862909	-0.375604	2. DMSO LS vs Xmoo1
ARHGEF1	FOXG1- Neurons	89.6341	-0.0342882	0.312498	-0.109723	0.912629	0.996689	-0.0342882	2. DMSO LS vs Xmoo1
ATP1A3	FOXG1- Neurons	75.4646	0.00168419	0.332862	0.00505973	0.995963	0.999797	0.00168419	2. DMSO LS vs Xmoo1
GRIK5	FOXG1- Neurons	114.19	0.129942	0.281594	0.461451	0.644475	0.968714	0.129942	2. DMSO LS vs Xmoo1
POU2F2	FOXG1- Neurons	90.9322	0.363519	0.313773	1.15854	0.246644	0.789486	0.363519	2. DMSO LS vs Xmoo1
PAFAH1B3	FOXG1- Neurons	57.7858	-0.0851032	0.390713	-0.217815	0.827573	0.984292	-0.0851032	2. DMSO LS vs Xmoo1
TMEM145	FOXG1- Neurons	60.9779	0.19866	0.381042	0.521359	0.602117	0.961962	0.19866	2. DMSO LS vs Xmoo1
LIPE-AS1	FOXG1- Neurons	148.217	-0.280598	0.278573	-1.00727	0.313806	0.846282	-0.280598	2. DMSO LS vs Xmoo1
LIPE	FOXG1- Neurons	54.8591	-0.00444561	0.429096	-0.0103604	0.991734	0.999797	-0.00444561	2. DMSO LS vs Xmoo1
CEACAM1	FOXG1- Neurons	116.746	0.187906	0.281823	0.66675	0.504932	0.940015	0.187906	2. DMSO LS vs Xmoo1
ZNF428	FOXG1- Neurons	63.8978	0.218085	0.385965	0.565038	0.572048	0.956406	0.218085	2. DMSO LS vs Xmoo1
ZNF283	FOXG1- Neurons	54.0987	-1.00767	0.400461	-2.51628	0.0118601	0.127087	-1.00767	2. DMSO LS vs Xmoo1
ZNF404	FOXG1- Neurons	52.2423	-0.102307	0.401863	-0.254583	0.799045	0.983144	-0.102307	2. DMSO LS vs Xmoo1
ZNF155	FOXG1- Neurons	77.4	-0.365582	0.353296	-1.03478	0.300774	0.833995	-0.365582	2. DMSO LS vs Xmoo1
ZNF226	FOXG1- Neurons	63.5333	-0.113641	0.362363	-0.313611	0.753816	0.981066	-0.113641	2. DMSO LS vs Xmoo1
ZNF227	FOXG1- Neurons	53.5903	-0.186576	0.392614	-0.475215	0.634634	0.965684	-0.186576	2. DMSO LS vs Xmoo1
ZNF235	FOXG1- Neurons	279.421	-0.197313	0.197636	-0.998367	0.318101	0.850585	-0.197313	2. DMSO LS vs Xmoo1
ZNF233	FOXG1- Neurons	46.4532	0.264909	0.450384	0.588184	0.556409	0.951106	0.264909	2. DMSO LS vs Xmoo1
ZNF112	FOXG1- Neurons	45.4367	0.307007	0.43869	0.699827	0.484035	0.93466	0.307007	2. DMSO LS vs Xmoo1
AC243964.3	FOXG1- Neurons	176.279	-0.317657	0.235284	-1.3501	0.176985	0.686997	-0.317657	2. DMSO LS vs Xmoo1
CLASRP	FOXG1- Neurons	62.3335	-0.0600736	0.367967	-0.163258	0.870315	0.991387	-0.0600736	2. DMSO LS vs Xmoo1
MARK4	FOXG1- Neurons	104.417	-0.514761	0.29704	-1.73297	0.0831015	0.473356	-0.514761	2. DMSO LS vs Xmoo1
CKM	FOXG1- Neurons	40.0602	-1.31013	0.470909	-2.78212	0.00540047	0.0683007	-1.31013	2. DMSO LS vs Xmoo1
SYMPK	FOXG1- Neurons	81.4979	-0.226316	0.324557	-0.697307	0.485611	0.93466	-0.226316	2. DMSO LS vs Xmoo1
NOVA2	FOXG1- Neurons	61.8758	-0.24761	0.364854	-0.678656	0.497356	0.938063	-0.24761	2. DMSO LS vs Xmoo1
PPP5C	FOXG1- Neurons	68.8418	-0.216512	0.34679	-0.624333	0.532409	0.945244	-0.216512	2. DMSO LS vs Xmoo1
AC007193.1	FOXG1- Neurons	111.983	0.221397	0.307467	0.720069	0.471482	0.932056	0.221397	2. DMSO LS vs Xmoo1
ARHGAP35	FOXG1- Neurons	259.355	0.0804758	0.208744	0.385524	0.69985	0.972382	0.0804758	2. DMSO LS vs Xmoo1
SAE1	FOXG1- Neurons	64.0184	0.026616	0.359025	0.0741341	0.940904	0.996837	0.026616	2. DMSO LS vs Xmoo1
DHX34	FOXG1- Neurons	61.953	-0.174572	0.375314	-0.465136	0.641834	0.967233	-0.174572	2. DMSO LS vs Xmoo1
MEIS3	FOXG1- Neurons	86.8577	0.490196	0.313344	1.5644	0.117723	0.57335	0.490196	2. DMSO LS vs Xmoo1
NAPA	FOXG1- Neurons	50.8387	-0.31849	0.446715	-0.71296	0.47587	0.934065	-0.31849	2. DMSO LS vs Xmoo1
SELENOW	FOXG1- Neurons	56.3264	-0.0684219	0.380642	-0.179754	0.857346	0.989395	-0.0684219	2. DMSO LS vs Xmoo1
LIG1	FOXG1- Neurons	55.5424	-0.320541	0.408472	-0.784732	0.432611	0.916616	-0.320541	2. DMSO LS vs Xmoo1
GRIN2D	FOXG1- Neurons	70.8926	0.244997	0.359457	0.681575	0.495508	0.938063	0.244997	2. DMSO LS vs Xmoo1
CYTH2	FOXG1- Neurons	48.6224	0.573769	0.416581	1.37733	0.16841	0.676915	0.573769	2. DMSO LS vs Xmoo1
LMTK3	FOXG1- Neurons	70.5292	-0.730791	0.354638	-2.06066	0.0393351	0.299739	-0.730791	2. DMSO LS vs Xmoo1
SNRNP70	FOXG1- Neurons	331.849	-0.266875	0.187954	-1.41989	0.155639	0.658018	-0.266875	2. DMSO LS vs Xmoo1
PPFIA3	FOXG1- Neurons	79.3305	-0.126825	0.330336	-0.383927	0.701033	0.972382	-0.126825	2. DMSO LS vs Xmoo1
RPL13A	FOXG1- Neurons	53.0302	0.164551	0.392997	0.418709	0.675429	0.969986	0.164551	2. DMSO LS vs Xmoo1
PRR12	FOXG1- Neurons	62.314	0.0505935	0.361787	0.139843	0.888784	0.993881	0.0505935	2. DMSO LS vs Xmoo1
CPT1C	FOXG1- Neurons	50.7691	0.065118	0.399859	0.162852	0.870635	0.991387	0.065118	2. DMSO LS vs Xmoo1
PTOV1	FOXG1- Neurons	84.9854	-0.109368	0.323687	-0.337882	0.735452	0.978432	-0.109368	2. DMSO LS vs Xmoo1
PNKP	FOXG1- Neurons	41.0213	-0.402332	0.441779	-0.910708	0.362449	0.881354	-0.402332	2. DMSO LS vs Xmoo1
ATF5	FOXG1- Neurons	34.6439	-1.04248	0.486919	-2.14098	0.0322757	0.262638	-1.04248	2. DMSO LS vs Xmoo1
LRRC4B	FOXG1- Neurons	53.6443	0.068403	0.401485	0.170375	0.864715	0.989554	0.068403	2. DMSO LS vs Xmoo1
SHANK1	FOXG1- Neurons	79.6778	0.17278	0.340661	0.507189	0.612022	0.961962	0.17278	2. DMSO LS vs Xmoo1
ZNF577	FOXG1- Neurons	110.884	-0.315644	0.282246	-1.11833	0.263427	0.801847	-0.315644	2. DMSO LS vs Xmoo1
ZNF350-AS1	FOXG1- Neurons	68.3817	-0.390343	0.350245	-1.11449	0.26507	0.804517	-0.390343	2. DMSO LS vs Xmoo1
ZNF350	FOXG1- Neurons	50.9482	-0.251567	0.410412	-0.612963	0.539901	0.945244	-0.251567	2. DMSO LS vs Xmoo1
ZNF432	FOXG1- Neurons	62.7424	-0.0430406	0.367119	-0.117239	0.906671	0.995894	-0.0430406	2. DMSO LS vs Xmoo1
PPP2R1A	FOXG1- Neurons	49.8888	-0.423733	0.412091	-1.02825	0.303832	0.837418	-0.423733	2. DMSO LS vs Xmoo1
AC010320.2	FOXG1- Neurons	75.1049	0.209452	0.335004	0.625223	0.531825	0.945244	0.209452	2. DMSO LS vs Xmoo1
ZNF766	FOXG1- Neurons	70.3635	-0.10353	0.348466	-0.297101	0.766389	0.981066	-0.10353	2. DMSO LS vs Xmoo1
AC010320.4	FOXG1- Neurons	51.7933	-0.367559	0.401745	-0.914907	0.36024	0.881354	-0.367559	2. DMSO LS vs Xmoo1
ZNF610	FOXG1- Neurons	45.9528	-0.451646	0.424672	-1.06352	0.287547	0.822139	-0.451646	2. DMSO LS vs Xmoo1
ZNF528-AS1	FOXG1- Neurons	90.7455	1.33188	0.330944	4.02448	5.71e-05	0.00147218	1.33188	2. DMSO LS vs Xmoo1
ZNF528	FOXG1- Neurons	54.2453	1.26581	0.400964	3.15692	0.00159447	0.0251619	1.26581	2. DMSO LS vs Xmoo1
ZNF83	FOXG1- Neurons	214.057	0.17449	0.226111	0.7717	0.440292	0.919303	0.17449	2. DMSO LS vs Xmoo1
ZNF611	FOXG1- Neurons	75.8825	-0.134085	0.337429	-0.397372	0.691093	0.971973	-0.134085	2. DMSO LS vs Xmoo1
ZNF160	FOXG1- Neurons	61.6131	-0.282177	0.387064	-0.72902	0.465989	0.931699	-0.282177	2. DMSO LS vs Xmoo1
ZNF347	FOXG1- Neurons	45.5971	-0.462142	0.434406	-1.06385	0.287398	0.822139	-0.462142	2. DMSO LS vs Xmoo1
AC022137.4	FOXG1- Neurons	60.0971	0.0694352	0.372881	0.186213	0.852278	0.988405	0.0694352	2. DMSO LS vs Xmoo1
ZNF331	FOXG1- Neurons	83.0519	-0.35004	0.34097	-1.0266	0.304609	0.837686	-0.35004	2. DMSO LS vs Xmoo1
CACNG7	FOXG1- Neurons	97.6466	0.231957	0.299653	0.774086	0.43888	0.919303	0.231957	2. DMSO LS vs Xmoo1
CACNG8	FOXG1- Neurons	46.742	0.204517	0.430339	0.475246	0.634611	0.965684	0.204517	2. DMSO LS vs Xmoo1
TTYH1	FOXG1- Neurons	58.5547	-0.330118	0.389787	-0.84692	0.39704	0.899783	-0.330118	2. DMSO LS vs Xmoo1
LENG8-AS1	FOXG1- Neurons	45.7773	-0.0893375	0.425605	-0.209907	0.83374	0.984292	-0.0893375	2. DMSO LS vs Xmoo1
LENG8	FOXG1- Neurons	116.124	-0.347656	0.302366	-1.14978	0.250233	0.792472	-0.347656	2. DMSO LS vs Xmoo1
AC011476.3	FOXG1- Neurons	81.4846	-0.532328	0.331629	-1.60519	0.108452	0.548077	-0.532328	2. DMSO LS vs Xmoo1
GP6	FOXG1- Neurons	70.653	-0.283787	0.348697	-0.813849	0.415732	0.907546	-0.283787	2. DMSO LS vs Xmoo1
RDH13	FOXG1- Neurons	53.3995	-0.159049	0.400327	-0.397297	0.691148	0.971973	-0.159049	2. DMSO LS vs Xmoo1
SYT5	FOXG1- Neurons	78.7368	0.00958594	0.331655	0.0289034	0.976942	0.999205	0.00958594	2. DMSO LS vs Xmoo1
RPL28	FOXG1- Neurons	50.9331	-0.0388303	0.412446	-0.0941463	0.924993	0.996701	-0.0388303	2. DMSO LS vs Xmoo1
AC008735.2	FOXG1- Neurons	63.7953	0.540733	0.367895	1.4698	0.141615	0.632193	0.540733	2. DMSO LS vs Xmoo1
ZSCAN5A	FOXG1- Neurons	72.8567	0.0303403	0.352426	0.0860899	0.931395	0.996701	0.0303403	2. DMSO LS vs Xmoo1
EDDM13	FOXG1- Neurons	88.0452	-0.0929344	0.322122	-0.288506	0.772959	0.981841	-0.0929344	2. DMSO LS vs Xmoo1
AC006116.8	FOXG1- Neurons	66.7991	-0.406957	0.353512	-1.15118	0.249657	0.792472	-0.406957	2. DMSO LS vs Xmoo1
ZNF583	FOXG1- Neurons	74.6456	0.182245	0.333968	0.545694	0.585276	0.956756	0.182245	2. DMSO LS vs Xmoo1
ZNF471	FOXG1- Neurons	83.426	1.17192	0.325269	3.60293	0.000314646	0.00628265	1.17192	2. DMSO LS vs Xmoo1
ZFP28	FOXG1- Neurons	40.2265	-0.469298	0.446984	-1.04992	0.293754	0.827508	-0.469298	2. DMSO LS vs Xmoo1
AC005261.1	FOXG1- Neurons	58.0012	-0.55175	0.387759	-1.42292	0.154759	0.656093	-0.55175	2. DMSO LS vs Xmoo1
ZNF749	FOXG1- Neurons	69.091	-0.113351	0.346356	-0.327266	0.743467	0.980845	-0.113351	2. DMSO LS vs Xmoo1
ZNF549	FOXG1- Neurons	67.2773	-0.230777	0.362537	-0.636563	0.52441	0.942382	-0.230777	2. DMSO LS vs Xmoo1
ZNF550	FOXG1- Neurons	57.8481	-0.0920303	0.389452	-0.236307	0.813194	0.983951	-0.0920303	2. DMSO LS vs Xmoo1
ZNF551	FOXG1- Neurons	106.827	-0.376309	0.31787	-1.18384	0.236474	0.781301	-0.376309	2. DMSO LS vs Xmoo1
ZNF586	FOXG1- Neurons	176.911	0.113464	0.278415	0.407538	0.683613	0.969986	0.113464	2. DMSO LS vs Xmoo1
ZNF552	FOXG1- Neurons	84.74	-0.272386	0.334962	-0.813182	0.416114	0.907546	-0.272386	2. DMSO LS vs Xmoo1
ZNF587B	FOXG1- Neurons	52.6705	-0.0342188	0.395639	-0.08649	0.931077	0.996701	-0.0342188	2. DMSO LS vs Xmoo1
ZNF814	FOXG1- Neurons	161.697	-0.291578	0.252652	-1.15407	0.248471	0.791059	-0.291578	2. DMSO LS vs Xmoo1
ZNF587	FOXG1- Neurons	68.757	-0.215412	0.380903	-0.565529	0.571714	0.956406	-0.215412	2. DMSO LS vs Xmoo1
AC008969.1	FOXG1- Neurons	82.0957	-0.112902	0.324106	-0.34835	0.727578	0.977582	-0.112902	2. DMSO LS vs Xmoo1
ZNF135	FOXG1- Neurons	72.1977	-0.390947	0.34121	-1.14577	0.251892	0.792472	-0.390947	2. DMSO LS vs Xmoo1
ZSCAN18	FOXG1- Neurons	101.542	0.196225	0.292675	0.670453	0.502569	0.938694	0.196225	2. DMSO LS vs Xmoo1
ZNF544	FOXG1- Neurons	167.535	-0.0862238	0.238209	-0.361966	0.717377	0.975262	-0.0862238	2. DMSO LS vs Xmoo1
AC020915.2	FOXG1- Neurons	51.3095	0.461353	0.401906	1.14791	0.251005	0.792472	0.461353	2. DMSO LS vs Xmoo1
MZF1	FOXG1- Neurons	62.4779	-0.102029	0.434228	-0.234967	0.814234	0.983951	-0.102029	2. DMSO LS vs Xmoo1
TBC1D20	FOXG1- Neurons	58.4346	-0.407255	0.382885	-1.06365	0.287488	0.822139	-0.407255	2. DMSO LS vs Xmoo1
CSNK2A1	FOXG1- Neurons	173.227	0.0100329	0.236735	0.0423806	0.966195	0.998282	0.0100329	2. DMSO LS vs Xmoo1
PSMF1	FOXG1- Neurons	99.5532	0.488841	0.301319	1.62234	0.104731	0.537724	0.488841	2. DMSO LS vs Xmoo1
SDCBP2-AS1	FOXG1- Neurons	122.082	0.0119361	0.27021	0.0441734	0.964766	0.997341	0.0119361	2. DMSO LS vs Xmoo1
FKBP1A	FOXG1- Neurons	49.59	0.130306	0.41015	0.317703	0.75071	0.981066	0.130306	2. DMSO LS vs Xmoo1
NSFL1C	FOXG1- Neurons	67.3762	0.364832	0.361388	1.00953	0.31272	0.845721	0.364832	2. DMSO LS vs Xmoo1
NOP56	FOXG1- Neurons	60.2805	-0.615788	0.379928	-1.6208	0.10506	0.537967	-0.615788	2. DMSO LS vs Xmoo1
EBF4	FOXG1- Neurons	55.1026	0.765868	0.387333	1.97728	0.0480096	0.338741	0.765868	2. DMSO LS vs Xmoo1
PTPRA	FOXG1- Neurons	455.422	-0.0130813	0.174667	-0.0748931	0.9403	0.996837	-0.0130813	2. DMSO LS vs Xmoo1
MRPS26	FOXG1- Neurons	65.8562	-0.284828	0.357872	-0.795892	0.426095	0.911748	-0.284828	2. DMSO LS vs Xmoo1
UBOX5-AS1	FOXG1- Neurons	85.2445	-0.0892909	0.328506	-0.271809	0.785769	0.981851	-0.0892909	2. DMSO LS vs Xmoo1
DDRGK1	FOXG1- Neurons	59.4715	-0.702833	0.377842	-1.86012	0.0628681	0.398892	-0.702833	2. DMSO LS vs Xmoo1
C20orf194	FOXG1- Neurons	545.484	0.0713752	0.188015	0.379624	0.704224	0.973161	0.0713752	2. DMSO LS vs Xmoo1
ATRN	FOXG1- Neurons	274.77	0.222199	0.204094	1.08871	0.276281	0.815563	0.222199	2. DMSO LS vs Xmoo1
MAVS	FOXG1- Neurons	48.5141	-0.55915	0.413091	-1.35358	0.175871	0.686997	-0.55915	2. DMSO LS vs Xmoo1
PANK2	FOXG1- Neurons	104.948	-0.202399	0.297139	-0.68116	0.49577	0.938063	-0.202399	2. DMSO LS vs Xmoo1
RNF24	FOXG1- Neurons	386.237	-0.0244529	0.178867	-0.13671	0.89126	0.993881	-0.0244529	2. DMSO LS vs Xmoo1
SLC23A2	FOXG1- Neurons	312.078	-0.263269	0.195483	-1.34676	0.178057	0.6897	-0.263269	2. DMSO LS vs Xmoo1
TMEM230	FOXG1- Neurons	104.847	-0.250704	0.30115	-0.832488	0.405133	0.900797	-0.250704	2. DMSO LS vs Xmoo1
CDS2	FOXG1- Neurons	97.0651	0.0241358	0.325465	0.0741579	0.940885	0.996837	0.0241358	2. DMSO LS vs Xmoo1
GPCPD1	FOXG1- Neurons	177.483	0.0703443	0.236764	0.297107	0.766385	0.981066	0.0703443	2. DMSO LS vs Xmoo1
CRLS1	FOXG1- Neurons	55.5505	-0.0631478	0.385237	-0.163919	0.869795	0.991387	-0.0631478	2. DMSO LS vs Xmoo1
TMX4	FOXG1- Neurons	56.7732	0.510776	0.382296	1.33608	0.181525	0.697617	0.510776	2. DMSO LS vs Xmoo1
PLCB1	FOXG1- Neurons	1441.6	0.281569	0.161449	1.74401	0.0811571	0.466257	0.281569	2. DMSO LS vs Xmoo1
PLCB4	FOXG1- Neurons	636.115	0.585395	0.161317	3.62885	0.000284689	0.00581147	0.585395	2. DMSO LS vs Xmoo1
PAK5	FOXG1- Neurons	560.499	0.277387	0.164804	1.68313	0.0923492	0.502654	0.277387	2. DMSO LS vs Xmoo1
SNAP25-AS1	FOXG1- Neurons	831.037	-0.0264542	0.187623	-0.140996	0.887873	0.993881	-0.0264542	2. DMSO LS vs Xmoo1
SNAP25	FOXG1- Neurons	263.398	0.375618	0.222397	1.68895	0.091229	0.49881	0.375618	2. DMSO LS vs Xmoo1
SLX4IP	FOXG1- Neurons	185.918	0.268189	0.239526	1.11967	0.262856	0.801265	0.268189	2. DMSO LS vs Xmoo1
BTBD3	FOXG1- Neurons	115.424	-0.101566	0.283718	-0.35798	0.720358	0.975743	-0.101566	2. DMSO LS vs Xmoo1
AL035448.1	FOXG1- Neurons	63.0234	-0.0536751	0.385117	-0.139374	0.889155	0.993881	-0.0536751	2. DMSO LS vs Xmoo1
AL109838.1	FOXG1- Neurons	80.7683	0.453336	0.349662	1.2965	0.194805	0.717741	0.453336	2. DMSO LS vs Xmoo1
TASP1	FOXG1- Neurons	317.758	0.374523	0.189356	1.97788	0.0479426	0.338741	0.374523	2. DMSO LS vs Xmoo1
ESF1	FOXG1- Neurons	125.392	0.389959	0.271702	1.43525	0.151217	0.653614	0.389959	2. DMSO LS vs Xmoo1
NDUFAF5	FOXG1- Neurons	107.108	-0.172207	0.29703	-0.579762	0.562075	0.953076	-0.172207	2. DMSO LS vs Xmoo1
MACROD2	FOXG1- Neurons	1688.53	-0.0915736	0.129657	-0.706276	0.480017	0.93466	-0.0915736	2. DMSO LS vs Xmoo1
FLRT3	FOXG1- Neurons	58.3783	0.45627	0.39075	1.16768	0.242937	0.786765	0.45627	2. DMSO LS vs Xmoo1
MACROD2-AS1	FOXG1- Neurons	115.324	-0.174843	0.278144	-0.628607	0.529606	0.945244	-0.174843	2. DMSO LS vs Xmoo1
KIF16B	FOXG1- Neurons	77.7029	0.273961	0.329783	0.830732	0.406125	0.901283	0.273961	2. DMSO LS vs Xmoo1
PCSK2	FOXG1- Neurons	155.004	-0.413649	0.257287	-1.60773	0.107894	0.547138	-0.413649	2. DMSO LS vs Xmoo1
DSTN	FOXG1- Neurons	79.5722	0.0304958	0.325711	0.0936285	0.925404	0.996701	0.0304958	2. DMSO LS vs Xmoo1
ZNF133	FOXG1- Neurons	155.197	0.100935	0.246262	0.409868	0.681903	0.969986	0.100935	2. DMSO LS vs Xmoo1
AL049646.1	FOXG1- Neurons	225.818	-0.135961	0.22106	-0.615043	0.538526	0.945244	-0.135961	2. DMSO LS vs Xmoo1
DZANK1	FOXG1- Neurons	84.9263	0.199171	0.320043	0.622326	0.533727	0.945244	0.199171	2. DMSO LS vs Xmoo1
SEC23B	FOXG1- Neurons	50.9675	0.123959	0.405505	0.305689	0.759841	0.981066	0.123959	2. DMSO LS vs Xmoo1
DTD1	FOXG1- Neurons	198.255	-0.272159	0.227668	-1.19542	0.231923	0.777096	-0.272159	2. DMSO LS vs Xmoo1
AL121900.1	FOXG1- Neurons	92.1908	-0.0731184	0.308633	-0.23691	0.812727	0.983951	-0.0731184	2. DMSO LS vs Xmoo1
SLC24A3	FOXG1- Neurons	279.636	-0.207135	0.209682	-0.987856	0.323223	0.855876	-0.207135	2. DMSO LS vs Xmoo1
RIN2	FOXG1- Neurons	164.368	-0.0577797	0.253061	-0.228324	0.819395	0.983951	-0.0577797	2. DMSO LS vs Xmoo1
NAA20	FOXG1- Neurons	68.8119	0.101881	0.357583	0.284915	0.77571	0.981841	0.101881	2. DMSO LS vs Xmoo1
CFAP61	FOXG1- Neurons	64.8131	0.671272	0.360125	1.864	0.0623219	0.398222	0.671272	2. DMSO LS vs Xmoo1
RALGAPA2	FOXG1- Neurons	423.527	0.197987	0.177199	1.11731	0.26386	0.802234	0.197987	2. DMSO LS vs Xmoo1
KIZ	FOXG1- Neurons	62.0425	0.576091	0.391034	1.47325	0.140684	0.631105	0.576091	2. DMSO LS vs Xmoo1
KIZ-AS1	FOXG1- Neurons	54.0271	0.456392	0.440205	1.03677	0.299842	0.833929	0.456392	2. DMSO LS vs Xmoo1
XRN2	FOXG1- Neurons	219.393	0.298866	0.216255	1.382	0.166971	0.676907	0.298866	2. DMSO LS vs Xmoo1
NAPB	FOXG1- Neurons	61.8094	-0.0906474	0.368005	-0.246321	0.805434	0.983333	-0.0906474	2. DMSO LS vs Xmoo1
SYNDIG1	FOXG1- Neurons	99.3802	0.683998	0.307411	2.22503	0.0260792	0.226304	0.683998	2. DMSO LS vs Xmoo1
ENTPD6	FOXG1- Neurons	43.4777	-0.97057	0.47083	-2.0614	0.0392646	0.299739	-0.97057	2. DMSO LS vs Xmoo1
PYGB	FOXG1- Neurons	64.3165	0.294552	0.366541	0.803599	0.421629	0.908518	0.294552	2. DMSO LS vs Xmoo1
ABHD12	FOXG1- Neurons	91.685	-0.522695	0.312147	-1.67452	0.0940292	0.505324	-0.522695	2. DMSO LS vs Xmoo1
NINL	FOXG1- Neurons	122.069	-0.238419	0.282937	-0.842658	0.399419	0.900797	-0.238419	2. DMSO LS vs Xmoo1
ZNF337-AS1	FOXG1- Neurons	226.657	-0.0985558	0.211937	-0.465024	0.641914	0.967233	-0.0985558	2. DMSO LS vs Xmoo1
ZNF337	FOXG1- Neurons	172.507	-0.0212779	0.245821	-0.0865588	0.931022	0.996701	-0.0212779	2. DMSO LS vs Xmoo1
AL390198.1	FOXG1- Neurons	67.2798	0.0921599	0.380002	0.242525	0.808373	0.983425	0.0921599	2. DMSO LS vs Xmoo1
HM13	FOXG1- Neurons	122.567	-0.494391	0.271177	-1.82313	0.0682831	0.419617	-0.494391	2. DMSO LS vs Xmoo1
AL117381.1	FOXG1- Neurons	61.9122	-0.218164	0.382736	-0.570012	0.56867	0.955979	-0.218164	2. DMSO LS vs Xmoo1
TM9SF4	FOXG1- Neurons	99.423	-0.259191	0.300035	-0.863869	0.38766	0.895139	-0.259191	2. DMSO LS vs Xmoo1
KIF3B	FOXG1- Neurons	77.0817	0.0696455	0.333458	0.208858	0.834559	0.984292	0.0696455	2. DMSO LS vs Xmoo1
ASXL1	FOXG1- Neurons	282.471	-0.152026	0.200398	-0.758621	0.448079	0.924438	-0.152026	2. DMSO LS vs Xmoo1
NOL4L	FOXG1- Neurons	91.1778	0.0105912	0.307694	0.0344212	0.972541	0.998937	0.0105912	2. DMSO LS vs Xmoo1
COMMD7	FOXG1- Neurons	49.5645	-0.468431	0.424208	-1.10425	0.269486	0.808091	-0.468431	2. DMSO LS vs Xmoo1
MAPRE1	FOXG1- Neurons	51.722	-0.199499	0.403518	-0.494398	0.621025	0.962567	-0.199499	2. DMSO LS vs Xmoo1
AL035071.2	FOXG1- Neurons	66.1839	-0.442323	0.360638	-1.2265	0.220009	0.761125	-0.442323	2. DMSO LS vs Xmoo1
CDK5RAP1	FOXG1- Neurons	58.2973	0.0827873	0.398272	0.207866	0.835333	0.984292	0.0827873	2. DMSO LS vs Xmoo1
CBFA2T2	FOXG1- Neurons	443.444	-0.14866	0.176572	-0.841921	0.399832	0.900797	-0.14866	2. DMSO LS vs Xmoo1
RALY	FOXG1- Neurons	122.053	0.0050709	0.271528	0.0186754	0.9851	0.999357	0.0050709	2. DMSO LS vs Xmoo1
EIF2S2	FOXG1- Neurons	193.635	-0.00175776	0.228042	-0.00770806	0.99385	0.999797	-0.00175776	2. DMSO LS vs Xmoo1
ASIP	FOXG1- Neurons	64.1113	-0.0125486	0.3571	-0.0351402	0.971968	0.998937	-0.0125486	2. DMSO LS vs Xmoo1
AL035458.2	FOXG1- Neurons	40.7325	-0.564016	0.452182	-1.24732	0.21228	0.745618	-0.564016	2. DMSO LS vs Xmoo1
ITCH	FOXG1- Neurons	306.308	-0.0604005	0.203185	-0.297268	0.766262	0.981066	-0.0604005	2. DMSO LS vs Xmoo1
MAP1LC3A	FOXG1- Neurons	49.0401	-0.109568	0.405926	-0.269921	0.787221	0.981851	-0.109568	2. DMSO LS vs Xmoo1
PIGU	FOXG1- Neurons	146.811	0.216801	0.253797	0.854231	0.392977	0.898158	0.216801	2. DMSO LS vs Xmoo1
NCOA6	FOXG1- Neurons	291.362	0.13286	0.205206	0.647449	0.517342	0.942382	0.13286	2. DMSO LS vs Xmoo1
AL109824.1	FOXG1- Neurons	319.858	0.177713	0.192716	0.922146	0.356453	0.878666	0.177713	2. DMSO LS vs Xmoo1
GGT7	FOXG1- Neurons	171.93	-0.0521549	0.237951	-0.219183	0.826507	0.984292	-0.0521549	2. DMSO LS vs Xmoo1
GSS	FOXG1- Neurons	46.9119	-0.364436	0.421883	-0.863833	0.38768	0.895139	-0.364436	2. DMSO LS vs Xmoo1
TRPC4AP	FOXG1- Neurons	241.981	0.306669	0.20934	1.46493	0.14294	0.634912	0.306669	2. DMSO LS vs Xmoo1
MMP24OS	FOXG1- Neurons	104.499	0.00579135	0.288719	0.0200588	0.983996	0.999357	0.00579135	2. DMSO LS vs Xmoo1
MMP24	FOXG1- Neurons	94.0362	-0.144703	0.314048	-0.460766	0.644966	0.968784	-0.144703	2. DMSO LS vs Xmoo1
UQCC1	FOXG1- Neurons	137.954	-0.00210436	0.25933	-0.00811458	0.993526	0.999797	-0.00210436	2. DMSO LS vs Xmoo1
CEP250	FOXG1- Neurons	64.9872	0.301877	0.359877	0.838833	0.401563	0.900797	0.301877	2. DMSO LS vs Xmoo1
FO393401.1	FOXG1- Neurons	72.7959	0.542727	0.3415	1.58925	0.112005	0.557218	0.542727	2. DMSO LS vs Xmoo1
CPNE1	FOXG1- Neurons	52.3718	0.189007	0.391559	0.482705	0.629305	0.962567	0.189007	2. DMSO LS vs Xmoo1
RBM39	FOXG1- Neurons	370.39	-0.323007	0.185435	-1.74188	0.0815288	0.467661	-0.323007	2. DMSO LS vs Xmoo1
PHF20	FOXG1- Neurons	174.517	-0.342988	0.261264	-1.3128	0.189249	0.709547	-0.342988	2. DMSO LS vs Xmoo1
NORAD	FOXG1- Neurons	62.7755	-0.111154	0.375223	-0.296235	0.767051	0.981066	-0.111154	2. DMSO LS vs Xmoo1
EPB41L1	FOXG1- Neurons	198.787	0.0829313	0.227465	0.364589	0.715418	0.974068	0.0829313	2. DMSO LS vs Xmoo1
DLGAP4	FOXG1- Neurons	261.578	-0.278687	0.231193	-1.20543	0.228038	0.772236	-0.278687	2. DMSO LS vs Xmoo1
DLGAP4-AS1	FOXG1- Neurons	80.452	0.127225	0.326334	0.389862	0.696638	0.972237	0.127225	2. DMSO LS vs Xmoo1
NDRG3	FOXG1- Neurons	99.102	-0.274368	0.296861	-0.924231	0.355366	0.878019	-0.274368	2. DMSO LS vs Xmoo1
SOGA1	FOXG1- Neurons	148.577	0.096576	0.24974	0.386707	0.698973	0.972382	0.096576	2. DMSO LS vs Xmoo1
RBL1	FOXG1- Neurons	68.7803	-0.118506	0.373886	-0.316958	0.751275	0.981066	-0.118506	2. DMSO LS vs Xmoo1
RPN2	FOXG1- Neurons	65.5958	0.365576	0.357786	1.02177	0.306889	0.83883	0.365576	2. DMSO LS vs Xmoo1
SRC	FOXG1- Neurons	49.937	-0.345949	0.402976	-0.858486	0.390624	0.896924	-0.345949	2. DMSO LS vs Xmoo1
BLCAP	FOXG1- Neurons	156.587	0.106415	0.254912	0.417458	0.676343	0.969986	0.106415	2. DMSO LS vs Xmoo1
NNAT	FOXG1- Neurons	71.5413	1.47381	0.397137	3.71108	0.00020638	0.00446535	1.47381	2. DMSO LS vs Xmoo1
CTNNBL1	FOXG1- Neurons	117.862	-0.114057	0.277964	-0.41033	0.681564	0.969986	-0.114057	2. DMSO LS vs Xmoo1
RPRD1B	FOXG1- Neurons	78.5269	-0.589856	0.333408	-1.76917	0.0768656	0.450405	-0.589856	2. DMSO LS vs Xmoo1
RALGAPB	FOXG1- Neurons	173.948	0.127012	0.234391	0.54188	0.587901	0.956756	0.127012	2. DMSO LS vs Xmoo1
PPP1R16B	FOXG1- Neurons	58.1539	-0.558911	0.393748	-1.41947	0.155763	0.658165	-0.558911	2. DMSO LS vs Xmoo1
DHX35	FOXG1- Neurons	58.1684	0.144239	0.373094	0.386602	0.699051	0.972382	0.144239	2. DMSO LS vs Xmoo1
TOP1	FOXG1- Neurons	257.142	0.154986	0.202835	0.764101	0.444807	0.922154	0.154986	2. DMSO LS vs Xmoo1
PLCG1-AS1	FOXG1- Neurons	70.2978	0.173889	0.347304	0.500683	0.616594	0.961962	0.173889	2. DMSO LS vs Xmoo1
PLCG1	FOXG1- Neurons	89.28	-0.286839	0.309634	-0.926381	0.354248	0.877362	-0.286839	2. DMSO LS vs Xmoo1
ZHX3	FOXG1- Neurons	196.551	-0.0659722	0.233904	-0.282048	0.777906	0.981841	-0.0659722	2. DMSO LS vs Xmoo1
CHD6	FOXG1- Neurons	426.357	0.207878	0.172712	1.20361	0.22874	0.77291	0.207878	2. DMSO LS vs Xmoo1
PTPRT	FOXG1- Neurons	419.928	0.994197	0.228014	4.36024	1.3e-05	0.000388679	0.994197	2. DMSO LS vs Xmoo1
L3MBTL1	FOXG1- Neurons	188.791	-0.445175	0.23187	-1.91994	0.0548661	0.367173	-0.445175	2. DMSO LS vs Xmoo1
IFT52	FOXG1- Neurons	76.3871	0.146551	0.331949	0.441485	0.658862	0.969986	0.146551	2. DMSO LS vs Xmoo1
GDAP1L1	FOXG1- Neurons	72.3857	-0.0581323	0.339994	-0.170981	0.864239	0.989499	-0.0581323	2. DMSO LS vs Xmoo1
SERINC3	FOXG1- Neurons	64.2852	-0.122147	0.358218	-0.340985	0.733115	0.97809	-0.122147	2. DMSO LS vs Xmoo1
PKIG	FOXG1- Neurons	86.2192	-0.137782	0.331222	-0.41598	0.677425	0.969986	-0.137782	2. DMSO LS vs Xmoo1
YWHAB	FOXG1- Neurons	110.974	-0.158312	0.315921	-0.501112	0.616293	0.961962	-0.158312	2. DMSO LS vs Xmoo1
STK4	FOXG1- Neurons	87.1945	0.0146438	0.317341	0.0461452	0.963194	0.996837	0.0146438	2. DMSO LS vs Xmoo1
TP53TG5	FOXG1- Neurons	96.8786	-0.447095	0.307554	-1.45371	0.146026	0.642844	-0.447095	2. DMSO LS vs Xmoo1
ZNF335	FOXG1- Neurons	54.1579	0.0796466	0.386736	0.205946	0.836833	0.984292	0.0796466	2. DMSO LS vs Xmoo1
NCOA5	FOXG1- Neurons	69.3174	0.18405	0.366509	0.502169	0.615548	0.961962	0.18405	2. DMSO LS vs Xmoo1
AL133227.1	FOXG1- Neurons	49.6759	0.113773	0.419128	0.271452	0.786044	0.981851	0.113773	2. DMSO LS vs Xmoo1
ELMO2	FOXG1- Neurons	54.8937	-0.0913192	0.394267	-0.231617	0.816835	0.983951	-0.0913192	2. DMSO LS vs Xmoo1
ZNF334	FOXG1- Neurons	56.0348	-0.07342	0.380502	-0.192956	0.846994	0.986794	-0.07342	2. DMSO LS vs Xmoo1
SLC13A3	FOXG1- Neurons	139.701	-0.269521	0.263415	-1.02318	0.306223	0.83883	-0.269521	2. DMSO LS vs Xmoo1
EYA2	FOXG1- Neurons	72.2144	-0.922466	0.358488	-2.57321	0.0100759	0.112009	-0.922466	2. DMSO LS vs Xmoo1
ZMYND8	FOXG1- Neurons	222.98	-0.0350942	0.230322	-0.15237	0.878895	0.992768	-0.0350942	2. DMSO LS vs Xmoo1
NCOA3	FOXG1- Neurons	181.751	0.0575085	0.247445	0.232409	0.81622	0.983951	0.0575085	2. DMSO LS vs Xmoo1
SULF2	FOXG1- Neurons	81.9658	-0.83137	0.331944	-2.50455	0.0122607	0.130003	-0.83137	2. DMSO LS vs Xmoo1
ARFGEF2	FOXG1- Neurons	136.371	-0.243294	0.265447	-0.916545	0.359381	0.881354	-0.243294	2. DMSO LS vs Xmoo1
CSE1L	FOXG1- Neurons	91.7051	-0.139587	0.308462	-0.452525	0.650891	0.969986	-0.139587	2. DMSO LS vs Xmoo1
STAU1	FOXG1- Neurons	143.706	0.0546319	0.253109	0.215844	0.82911	0.984292	0.0546319	2. DMSO LS vs Xmoo1
DDX27	FOXG1- Neurons	61.1262	-0.291479	0.382443	-0.762151	0.44597	0.922936	-0.291479	2. DMSO LS vs Xmoo1
ZNFX1	FOXG1- Neurons	51.374	-0.299077	0.396151	-0.754958	0.450274	0.924562	-0.299077	2. DMSO LS vs Xmoo1
ZFAS1	FOXG1- Neurons	53.3574	-0.274234	0.405179	-0.676822	0.498519	0.938063	-0.274234	2. DMSO LS vs Xmoo1
KCNB1	FOXG1- Neurons	99.7372	-0.156161	0.300335	-0.519955	0.603095	0.961962	-0.156161	2. DMSO LS vs Xmoo1
B4GALT5	FOXG1- Neurons	143.669	-0.11588	0.252525	-0.458887	0.646315	0.969054	-0.11588	2. DMSO LS vs Xmoo1
SLC9A8	FOXG1- Neurons	86.0732	0.293722	0.318528	0.922122	0.356465	0.878666	0.293722	2. DMSO LS vs Xmoo1
RNF114	FOXG1- Neurons	47.7464	-0.257444	0.417955	-0.615961	0.53792	0.945244	-0.257444	2. DMSO LS vs Xmoo1
UBE2V1	FOXG1- Neurons	89.9643	0.209067	0.308957	0.676686	0.498605	0.938063	0.209067	2. DMSO LS vs Xmoo1
PTPN1	FOXG1- Neurons	157.596	0.278675	0.246374	1.13111	0.258009	0.798927	0.278675	2. DMSO LS vs Xmoo1
ADNP	FOXG1- Neurons	282.13	0.0712346	0.200047	0.35609	0.721773	0.975743	0.0712346	2. DMSO LS vs Xmoo1
DPM1	FOXG1- Neurons	51.6574	0.313872	0.400653	0.7834	0.433392	0.916686	0.313872	2. DMSO LS vs Xmoo1
ATP9A	FOXG1- Neurons	513.304	-0.081451	0.177224	-0.459594	0.645808	0.969054	-0.081451	2. DMSO LS vs Xmoo1
ZFP64	FOXG1- Neurons	90.2987	0.068554	0.30934	0.221614	0.824614	0.984292	0.068554	2. DMSO LS vs Xmoo1
TSHZ2	FOXG1- Neurons	234.47	0.309047	0.214846	1.43846	0.150304	0.651583	0.309047	2. DMSO LS vs Xmoo1
AL109930.1	FOXG1- Neurons	181.832	0.250175	0.277125	0.902753	0.366657	0.884174	0.250175	2. DMSO LS vs Xmoo1
DOK5	FOXG1- Neurons	88.6989	-0.00573499	0.325637	-0.0176116	0.985949	0.999357	-0.00573499	2. DMSO LS vs Xmoo1
RAB22A	FOXG1- Neurons	64.2725	-0.197808	0.359752	-0.549844	0.582426	0.956756	-0.197808	2. DMSO LS vs Xmoo1
VAPB	FOXG1- Neurons	77.2179	0.160235	0.329999	0.485562	0.627278	0.962567	0.160235	2. DMSO LS vs Xmoo1
STX16	FOXG1- Neurons	150.047	0.181934	0.248311	0.732689	0.463748	0.929309	0.181934	2. DMSO LS vs Xmoo1
GNAS	FOXG1- Neurons	242.283	0.244043	0.210907	1.15712	0.247225	0.789486	0.244043	2. DMSO LS vs Xmoo1
NELFCD	FOXG1- Neurons	49.3899	0.0769849	0.423443	0.181807	0.855734	0.988885	0.0769849	2. DMSO LS vs Xmoo1
PHACTR3	FOXG1- Neurons	276.319	-0.322199	0.220185	-1.46331	0.143382	0.635829	-0.322199	2. DMSO LS vs Xmoo1
SYCP2	FOXG1- Neurons	177.241	-0.00230155	0.232335	-0.00990617	0.992096	0.999797	-0.00230155	2. DMSO LS vs Xmoo1
CDH4	FOXG1- Neurons	754.175	0.391813	0.155346	2.5222	0.0116624	0.126023	0.391813	2. DMSO LS vs Xmoo1
TAF4	FOXG1- Neurons	63.7999	0.13066	0.376807	0.346756	0.728774	0.977582	0.13066	2. DMSO LS vs Xmoo1
PSMA7	FOXG1- Neurons	65.9903	0.351267	0.368624	0.952914	0.340634	0.869864	0.351267	2. DMSO LS vs Xmoo1
SS18L1	FOXG1- Neurons	52.8125	-0.497978	0.397516	-1.25272	0.210306	0.742234	-0.497978	2. DMSO LS vs Xmoo1
MTG2	FOXG1- Neurons	54.1752	-0.054815	0.389665	-0.140672	0.888129	0.993881	-0.054815	2. DMSO LS vs Xmoo1
OSBPL2	FOXG1- Neurons	75.5815	-0.195358	0.351792	-0.555323	0.578674	0.956756	-0.195358	2. DMSO LS vs Xmoo1
DIDO1	FOXG1- Neurons	154.815	0.162209	0.245164	0.661634	0.508206	0.94135	0.162209	2. DMSO LS vs Xmoo1
KCNQ2	FOXG1- Neurons	68.4167	0.291938	0.350015	0.834073	0.40424	0.900797	0.291938	2. DMSO LS vs Xmoo1
STMN3	FOXG1- Neurons	54.438	-0.358837	0.394261	-0.910152	0.362743	0.881354	-0.358837	2. DMSO LS vs Xmoo1
SLC2A4RG	FOXG1- Neurons	59.6455	-0.214592	0.369914	-0.580113	0.561838	0.953076	-0.214592	2. DMSO LS vs Xmoo1
ZBTB46	FOXG1- Neurons	107.818	0.0956934	0.287628	0.332699	0.739362	0.980465	0.0956934	2. DMSO LS vs Xmoo1
TPD52L2	FOXG1- Neurons	63.7748	-0.634146	0.364553	-1.73951	0.0819443	0.468946	-0.634146	2. DMSO LS vs Xmoo1
DNAJC5	FOXG1- Neurons	98.5625	-0.315726	0.300507	-1.05064	0.293422	0.827508	-0.315726	2. DMSO LS vs Xmoo1
UCKL1	FOXG1- Neurons	94.9579	0.149424	0.310244	0.481634	0.630066	0.962567	0.149424	2. DMSO LS vs Xmoo1
PRPF6	FOXG1- Neurons	133.637	-0.289042	0.26566	-1.08801	0.27659	0.815563	-0.289042	2. DMSO LS vs Xmoo1
MYT1	FOXG1- Neurons	53.8682	-0.0385107	0.392387	-0.0981447	0.921817	0.996689	-0.0385107	2. DMSO LS vs Xmoo1
PCMTD2	FOXG1- Neurons	76.0442	0.0510855	0.335293	0.152361	0.878902	0.992768	0.0510855	2. DMSO LS vs Xmoo1
AP001347.1	FOXG1- Neurons	219.199	0.040923	0.215765	0.189665	0.849572	0.987449	0.040923	2. DMSO LS vs Xmoo1
LIPI	FOXG1- Neurons	198.413	0.267027	0.226163	1.18068	0.237729	0.781788	0.267027	2. DMSO LS vs Xmoo1
NRIP1	FOXG1- Neurons	141.785	0.440711	0.262453	1.6792	0.0931124	0.504565	0.440711	2. DMSO LS vs Xmoo1
AF127577.2	FOXG1- Neurons	49.3761	0.0929933	0.407626	0.228134	0.819542	0.983951	0.0929933	2. DMSO LS vs Xmoo1
USP25	FOXG1- Neurons	220.946	-0.00876093	0.215715	-0.0406134	0.967604	0.99887	-0.00876093	2. DMSO LS vs Xmoo1
MIR99AHG	FOXG1- Neurons	2730.41	0.805114	0.129517	6.21629	5.09e-10	3.98e-08	0.805114	2. DMSO LS vs Xmoo1
AP001172.1	FOXG1- Neurons	436.121	0.841149	0.205005	4.10307	4.08e-05	0.00108543	0.841149	2. DMSO LS vs Xmoo1
CXADR	FOXG1- Neurons	203.835	0.335752	0.224815	1.49346	0.135317	0.616052	0.335752	2. DMSO LS vs Xmoo1
BTG3	FOXG1- Neurons	58.2964	0.0734777	0.376894	0.194956	0.845427	0.986582	0.0734777	2. DMSO LS vs Xmoo1
NCAM2	FOXG1- Neurons	1478.04	0.337663	0.163697	2.06274	0.0391377	0.299739	0.337663	2. DMSO LS vs Xmoo1
MIR155HG	FOXG1- Neurons	46.1343	-0.0798749	0.448488	-0.178098	0.858646	0.989499	-0.0798749	2. DMSO LS vs Xmoo1
APP	FOXG1- Neurons	913.29	0.424366	0.148634	2.85512	0.00430212	0.0569586	0.424366	2. DMSO LS vs Xmoo1
AP001442.1	FOXG1- Neurons	454.574	0.530254	0.206723	2.56504	0.0103164	0.114164	0.530254	2. DMSO LS vs Xmoo1
AP001439.1	FOXG1- Neurons	85.7202	0.49005	0.316776	1.54699	0.121866	0.583749	0.49005	2. DMSO LS vs Xmoo1
AF165147.1	FOXG1- Neurons	56.0898	-0.876945	0.442678	-1.981	0.0475913	0.337875	-0.876945	2. DMSO LS vs Xmoo1
LTN1	FOXG1- Neurons	117.462	-0.000654986	0.284648	-0.00230104	0.998164	0.999797	-0.000654986	2. DMSO LS vs Xmoo1
USP16	FOXG1- Neurons	63.2972	0.00453481	0.3655	0.0124071	0.990101	0.999797	0.00453481	2. DMSO LS vs Xmoo1
CCT8	FOXG1- Neurons	82.6628	0.303577	0.331651	0.915351	0.360007	0.881354	0.303577	2. DMSO LS vs Xmoo1
BACH1	FOXG1- Neurons	558.831	0.750882	0.166335	4.51427	6.35e-06	0.000208505	0.750882	2. DMSO LS vs Xmoo1
GRIK1	FOXG1- Neurons	704.688	0.998471	0.151771	6.5788	4.74e-11	4.77e-09	0.998471	2. DMSO LS vs Xmoo1
TIAM1	FOXG1- Neurons	423.924	0.058381	0.177311	0.329258	0.741961	0.980845	0.058381	2. DMSO LS vs Xmoo1
SCAF4	FOXG1- Neurons	93.4552	0.0606263	0.302573	0.200369	0.841192	0.985717	0.0606263	2. DMSO LS vs Xmoo1
HUNK	FOXG1- Neurons	152.482	0.147341	0.253042	0.582278	0.56038	0.952863	0.147341	2. DMSO LS vs Xmoo1
LINC00159	FOXG1- Neurons	45.3295	-0.676302	0.457138	-1.47943	0.139026	0.627173	-0.676302	2. DMSO LS vs Xmoo1
URB1	FOXG1- Neurons	44.5369	0.203737	0.429142	0.474755	0.634961	0.965891	0.203737	2. DMSO LS vs Xmoo1
EVA1C	FOXG1- Neurons	96.5194	-0.316026	0.301806	-1.04712	0.295046	0.827508	-0.316026	2. DMSO LS vs Xmoo1
CFAP298	FOXG1- Neurons	91.0896	0.192232	0.313713	0.612763	0.540033	0.94525	0.192232	2. DMSO LS vs Xmoo1
SYNJ1	FOXG1- Neurons	129.97	0.173592	0.264782	0.655603	0.512079	0.942089	0.173592	2. DMSO LS vs Xmoo1
PAXBP1-AS1	FOXG1- Neurons	93.2945	0.402999	0.329058	1.22471	0.220686	0.762031	0.402999	2. DMSO LS vs Xmoo1
PAXBP1	FOXG1- Neurons	424.81	0.306747	0.176975	1.73328	0.0830462	0.473356	0.306747	2. DMSO LS vs Xmoo1
C21orf62-AS1	FOXG1- Neurons	86.625	-0.304411	0.319798	-0.951884	0.341156	0.869942	-0.304411	2. DMSO LS vs Xmoo1
C21orf62	FOXG1- Neurons	61.6589	-0.391756	0.403132	-0.97178	0.33116	0.863814	-0.391756	2. DMSO LS vs Xmoo1
IFNAR2	FOXG1- Neurons	70.878	0.269582	0.364175	0.740253	0.459147	0.928	0.269582	2. DMSO LS vs Xmoo1
IFNAR1	FOXG1- Neurons	92.0364	-0.144651	0.311282	-0.464695	0.64215	0.967233	-0.144651	2. DMSO LS vs Xmoo1
IFNGR2	FOXG1- Neurons	251.213	-0.293407	0.21252	-1.38061	0.167398	0.676907	-0.293407	2. DMSO LS vs Xmoo1
TMEM50B	FOXG1- Neurons	81.8914	-0.310294	0.340726	-0.910684	0.362462	0.881354	-0.310294	2. DMSO LS vs Xmoo1
GART	FOXG1- Neurons	93.2359	0.0307902	0.302748	0.101702	0.918993	0.996689	0.0307902	2. DMSO LS vs Xmoo1
SON	FOXG1- Neurons	288.693	0.174473	0.202661	0.86091	0.389288	0.895139	0.174473	2. DMSO LS vs Xmoo1
DONSON	FOXG1- Neurons	77.9307	-0.37504	0.330717	-1.13402	0.256785	0.796478	-0.37504	2. DMSO LS vs Xmoo1
CRYZL1	FOXG1- Neurons	189.724	-0.37674	0.228166	-1.65116	0.0987052	0.519775	-0.37674	2. DMSO LS vs Xmoo1
ITSN1	FOXG1- Neurons	542.608	0.629269	0.165136	3.81062	0.000138619	0.00320381	0.629269	2. DMSO LS vs Xmoo1
MRPS6	FOXG1- Neurons	63.4028	0.147937	0.361085	0.409702	0.682025	0.969986	0.147937	2. DMSO LS vs Xmoo1
SLC5A3	FOXG1- Neurons	50.3995	0.0256154	0.427388	0.0599348	0.952208	0.996837	0.0256154	2. DMSO LS vs Xmoo1
RCAN1	FOXG1- Neurons	78.1886	0.015472	0.339414	0.0455845	0.963641	0.997001	0.015472	2. DMSO LS vs Xmoo1
SETD4	FOXG1- Neurons	56.297	0.253377	0.385746	0.656849	0.511278	0.941676	0.253377	2. DMSO LS vs Xmoo1
CBR3-AS1	FOXG1- Neurons	63.0969	-0.253324	0.379191	-0.668064	0.504093	0.939644	-0.253324	2. DMSO LS vs Xmoo1
DOP1B	FOXG1- Neurons	124.496	0.121175	0.285903	0.423832	0.671688	0.969986	0.121175	2. DMSO LS vs Xmoo1
MORC3	FOXG1- Neurons	109.416	0.217361	0.299729	0.725192	0.468334	0.931873	0.217361	2. DMSO LS vs Xmoo1
HLCS	FOXG1- Neurons	148.348	-0.342133	0.25652	-1.33375	0.182287	0.69887	-0.342133	2. DMSO LS vs Xmoo1
TTC3	FOXG1- Neurons	1059.5	-0.0735151	0.149499	-0.491744	0.6229	0.962567	-0.0735151	2. DMSO LS vs Xmoo1
TTC3-AS1	FOXG1- Neurons	85.6988	-0.103794	0.32409	-0.320262	0.74877	0.981066	-0.103794	2. DMSO LS vs Xmoo1
VPS26C	FOXG1- Neurons	64.3531	-0.17351	0.368583	-0.470749	0.63782	0.966429	-0.17351	2. DMSO LS vs Xmoo1
DYRK1A	FOXG1- Neurons	406.362	0.155513	0.179205	0.867794	0.385507	0.895139	0.155513	2. DMSO LS vs Xmoo1
KCNJ6	FOXG1- Neurons	190.346	0.203412	0.230732	0.881595	0.377996	0.891944	0.203412	2. DMSO LS vs Xmoo1
BRWD1	FOXG1- Neurons	426.033	0.253745	0.174445	1.45458	0.145786	0.642642	0.253745	2. DMSO LS vs Xmoo1
HMGN1	FOXG1- Neurons	310.325	0.0194314	0.190002	0.10227	0.918543	0.996689	0.0194314	2. DMSO LS vs Xmoo1
GET1	FOXG1- Neurons	92.5833	-0.049978	0.303558	-0.164641	0.869227	0.991387	-0.049978	2. DMSO LS vs Xmoo1
LCA5L	FOXG1- Neurons	132.415	-0.073948	0.27688	-0.267076	0.789411	0.981851	-0.073948	2. DMSO LS vs Xmoo1
PCP4	FOXG1- Neurons	48.4407	-4.4219	0.641404	-6.89409	5.42e-12	6.53e-10	-4.4219	2. DMSO LS vs Xmoo1
DSCAM	FOXG1- Neurons	1878	-0.393468	0.128237	-3.06829	0.00215287	0.0326239	-0.393468	2. DMSO LS vs Xmoo1
AF064866.1	FOXG1- Neurons	54.9699	-0.0134508	0.403343	-0.0333483	0.973397	0.998937	-0.0134508	2. DMSO LS vs Xmoo1
ABCG1	FOXG1- Neurons	90.9058	0.319231	0.316058	1.01004	0.312477	0.845721	0.319231	2. DMSO LS vs Xmoo1
SLC37A1	FOXG1- Neurons	64.3252	-0.0746492	0.384505	-0.194143	0.846064	0.986794	-0.0746492	2. DMSO LS vs Xmoo1
PDE9A	FOXG1- Neurons	138.133	-0.0671942	0.272087	-0.246958	0.804941	0.983333	-0.0671942	2. DMSO LS vs Xmoo1
NDUFV3	FOXG1- Neurons	80.3946	0.151848	0.332278	0.456991	0.647677	0.969254	0.151848	2. DMSO LS vs Xmoo1
PKNOX1	FOXG1- Neurons	76.0845	0.122567	0.333642	0.367362	0.713349	0.973749	0.122567	2. DMSO LS vs Xmoo1
RRP1B	FOXG1- Neurons	70.0894	-0.0687096	0.344132	-0.199661	0.841746	0.985717	-0.0687096	2. DMSO LS vs Xmoo1
PDXK	FOXG1- Neurons	69.6516	-0.194557	0.348523	-0.558234	0.576685	0.956756	-0.194557	2. DMSO LS vs Xmoo1
AGPAT3	FOXG1- Neurons	104.679	-0.149357	0.294876	-0.506506	0.612501	0.961962	-0.149357	2. DMSO LS vs Xmoo1
TRAPPC10	FOXG1- Neurons	129.468	0.0357012	0.268798	0.132818	0.894337	0.993881	0.0357012	2. DMSO LS vs Xmoo1
UBE2G2	FOXG1- Neurons	181.083	-0.148668	0.236858	-0.627669	0.530221	0.945244	-0.148668	2. DMSO LS vs Xmoo1
PTTG1IP	FOXG1- Neurons	64.6844	0.329635	0.361961	0.910692	0.362458	0.881354	0.329635	2. DMSO LS vs Xmoo1
ADARB1	FOXG1- Neurons	156.645	-0.623595	0.248367	-2.51078	0.0120466	0.12866	-0.623595	2. DMSO LS vs Xmoo1
LINC00205	FOXG1- Neurons	86.4807	-0.0238898	0.32174	-0.0742521	0.94081	0.996837	-0.0238898	2. DMSO LS vs Xmoo1
COL18A1	FOXG1- Neurons	58.9463	-0.575181	0.378002	-1.52164	0.1281	0.596881	-0.575181	2. DMSO LS vs Xmoo1
PCBP3	FOXG1- Neurons	53.4966	-0.951355	0.423353	-2.24719	0.024628	0.218823	-0.951355	2. DMSO LS vs Xmoo1
COL6A1	FOXG1- Neurons	74.3564	-0.202224	0.337762	-0.598716	0.549362	0.948735	-0.202224	2. DMSO LS vs Xmoo1
LSS	FOXG1- Neurons	77.4029	-0.628588	0.35497	-1.77082	0.0765907	0.449153	-0.628588	2. DMSO LS vs Xmoo1
MCM3AP-AS1	FOXG1- Neurons	97.6431	0.0306229	0.298931	0.102441	0.918406	0.996689	0.0306229	2. DMSO LS vs Xmoo1
MCM3AP	FOXG1- Neurons	160.438	-0.027361	0.242308	-0.112918	0.910095	0.996183	-0.027361	2. DMSO LS vs Xmoo1
PCNT	FOXG1- Neurons	85.3056	-0.133276	0.319779	-0.416777	0.676842	0.969986	-0.133276	2. DMSO LS vs Xmoo1
DIP2A	FOXG1- Neurons	254.25	-0.105944	0.211467	-0.500997	0.616374	0.961962	-0.105944	2. DMSO LS vs Xmoo1
PRMT2	FOXG1- Neurons	440.65	-0.0608483	0.17287	-0.351989	0.724846	0.976604	-0.0608483	2. DMSO LS vs Xmoo1
CECR2	FOXG1- Neurons	320.906	0.397796	0.189235	2.10213	0.0355418	0.279915	0.397796	2. DMSO LS vs Xmoo1
AC007666.2	FOXG1- Neurons	62.8415	0.653358	0.385712	1.6939	0.0902836	0.495818	0.653358	2. DMSO LS vs Xmoo1
ATP6V1E1	FOXG1- Neurons	51.1988	-0.361394	0.41101	-0.879284	0.379248	0.892318	-0.361394	2. DMSO LS vs Xmoo1
BCL2L13	FOXG1- Neurons	98.5373	-0.228652	0.312088	-0.732654	0.463769	0.929309	-0.228652	2. DMSO LS vs Xmoo1
MICAL3	FOXG1- Neurons	447.464	-0.450371	0.178841	-2.51827	0.0117933	0.126877	-0.450371	2. DMSO LS vs Xmoo1
PEX26	FOXG1- Neurons	72.4385	-0.172459	0.347163	-0.496768	0.619353	0.962567	-0.172459	2. DMSO LS vs Xmoo1
DGCR9	FOXG1- Neurons	185.391	-0.415313	0.232039	-1.78984	0.0734791	0.440546	-0.415313	2. DMSO LS vs Xmoo1
DGCR2	FOXG1- Neurons	116.026	0.0662867	0.286143	0.231656	0.816805	0.983951	0.0662867	2. DMSO LS vs Xmoo1
CLTCL1	FOXG1- Neurons	73.9909	0.218521	0.354923	0.615686	0.538102	0.945244	0.218521	2. DMSO LS vs Xmoo1
TBX1	FOXG1- Neurons	60.9768	0.36769	0.371702	0.989205	0.322563	0.855876	0.36769	2. DMSO LS vs Xmoo1
DGCR8	FOXG1- Neurons	55.0796	0.0418173	0.398945	0.10482	0.916519	0.996689	0.0418173	2. DMSO LS vs Xmoo1
KLHL22	FOXG1- Neurons	113.055	-0.176593	0.289048	-0.610946	0.541235	0.94577	-0.176593	2. DMSO LS vs Xmoo1
MED15	FOXG1- Neurons	116.947	-0.256451	0.282967	-0.906293	0.364781	0.882584	-0.256451	2. DMSO LS vs Xmoo1
PI4KA	FOXG1- Neurons	287.717	-0.517135	0.225766	-2.29058	0.0219878	0.202718	-0.517135	2. DMSO LS vs Xmoo1
PPIL2	FOXG1- Neurons	140.127	0.2861	0.258463	1.10693	0.268325	0.806733	0.2861	2. DMSO LS vs Xmoo1
YPEL1	FOXG1- Neurons	70.8459	-0.52749	0.344101	-1.53295	0.125288	0.58863	-0.52749	2. DMSO LS vs Xmoo1
MAPK1	FOXG1- Neurons	235.415	0.121482	0.222246	0.54661	0.584647	0.956756	0.121482	2. DMSO LS vs Xmoo1
AC245060.6	FOXG1- Neurons	139.677	-0.223762	0.263758	-0.848361	0.396237	0.899783	-0.223762	2. DMSO LS vs Xmoo1
AC245060.5	FOXG1- Neurons	58.7688	0.303066	0.420868	0.720096	0.471466	0.932056	0.303066	2. DMSO LS vs Xmoo1
BCR	FOXG1- Neurons	79.8886	-0.12558	0.327475	-0.383479	0.701364	0.972382	-0.12558	2. DMSO LS vs Xmoo1
SMARCB1	FOXG1- Neurons	77.5191	-0.0194214	0.336868	-0.0576529	0.954025	0.996837	-0.0194214	2. DMSO LS vs Xmoo1
CABIN1	FOXG1- Neurons	216.879	0.12506	0.218312	0.572849	0.566747	0.95479	0.12506	2. DMSO LS vs Xmoo1
SPECC1L	FOXG1- Neurons	360.166	0.226764	0.182701	1.24117	0.214541	0.750691	0.226764	2. DMSO LS vs Xmoo1
SGSM1	FOXG1- Neurons	101.125	-0.765699	0.309151	-2.47678	0.0132573	0.138177	-0.765699	2. DMSO LS vs Xmoo1
GRK3	FOXG1- Neurons	225.451	-0.0629062	0.220399	-0.28542	0.775323	0.981841	-0.0629062	2. DMSO LS vs Xmoo1
SEZ6L	FOXG1- Neurons	376.429	-0.238999	0.202504	-1.18022	0.237914	0.781788	-0.238999	2. DMSO LS vs Xmoo1
AL080273.1	FOXG1- Neurons	66.2854	-0.160347	0.392331	-0.408704	0.682757	0.969986	-0.160347	2. DMSO LS vs Xmoo1
HPS4	FOXG1- Neurons	100.284	-0.0427084	0.302206	-0.141322	0.887615	0.993881	-0.0427084	2. DMSO LS vs Xmoo1
MIAT	FOXG1- Neurons	539.425	-0.0516875	0.168339	-0.307044	0.75881	0.981066	-0.0516875	2. DMSO LS vs Xmoo1
Z99774.1	FOXG1- Neurons	76.9405	0.138091	0.353295	0.390866	0.695896	0.972237	0.138091	2. DMSO LS vs Xmoo1
MN1	FOXG1- Neurons	69.013	-0.0870017	0.349567	-0.248884	0.80345	0.983292	-0.0870017	2. DMSO LS vs Xmoo1
PITPNB	FOXG1- Neurons	151.41	-0.0721228	0.256615	-0.281054	0.778669	0.981841	-0.0721228	2. DMSO LS vs Xmoo1
TTC28-AS1	FOXG1- Neurons	118.819	0.217241	0.284431	0.763773	0.445002	0.922154	0.217241	2. DMSO LS vs Xmoo1
TTC28	FOXG1- Neurons	1441.15	0.112885	0.133999	0.842433	0.399546	0.900797	0.112885	2. DMSO LS vs Xmoo1
ZNRF3	FOXG1- Neurons	110.063	1.04978	0.311002	3.37546	0.000736917	0.0130794	1.04978	2. DMSO LS vs Xmoo1
EWSR1	FOXG1- Neurons	166.806	0.415102	0.250433	1.65754	0.0974112	0.51569	0.415102	2. DMSO LS vs Xmoo1
RFPL1S	FOXG1- Neurons	78.358	-0.491072	0.343319	-1.43037	0.152612	0.655159	-0.491072	2. DMSO LS vs Xmoo1
THOC5	FOXG1- Neurons	52.5674	0.119993	0.399749	0.300172	0.764046	0.981066	0.119993	2. DMSO LS vs Xmoo1
NIPSNAP1	FOXG1- Neurons	56.2821	-0.524898	0.412704	-1.27185	0.203426	0.730942	-0.524898	2. DMSO LS vs Xmoo1
NF2	FOXG1- Neurons	49.5106	-0.103797	0.410044	-0.253138	0.800162	0.983144	-0.103797	2. DMSO LS vs Xmoo1
ASCC2	FOXG1- Neurons	63.0975	0.208774	0.36498	0.572014	0.567313	0.95479	0.208774	2. DMSO LS vs Xmoo1
MTMR3	FOXG1- Neurons	247.395	-0.0641521	0.207882	-0.308599	0.757627	0.981066	-0.0641521	2. DMSO LS vs Xmoo1
AC003681.1	FOXG1- Neurons	268.715	0.160687	0.202441	0.793747	0.427343	0.913886	0.160687	2. DMSO LS vs Xmoo1
SEC14L2	FOXG1- Neurons	76.023	-0.0321794	0.3433	-0.0937356	0.925319	0.996701	-0.0321794	2. DMSO LS vs Xmoo1
SLC35E4	FOXG1- Neurons	66.97	-0.772967	0.36324	-2.12798	0.0333388	0.266856	-0.772967	2. DMSO LS vs Xmoo1
OSBP2	FOXG1- Neurons	340.606	-0.161938	0.201831	-0.802344	0.422354	0.908683	-0.161938	2. DMSO LS vs Xmoo1
MORC2-AS1	FOXG1- Neurons	64.0732	-0.197352	0.359238	-0.549362	0.582757	0.956756	-0.197352	2. DMSO LS vs Xmoo1
MORC2	FOXG1- Neurons	124.001	0.135924	0.310833	0.437289	0.661902	0.969986	0.135924	2. DMSO LS vs Xmoo1
TUG1	FOXG1- Neurons	69.608	-0.145904	0.344459	-0.423574	0.671876	0.969986	-0.145904	2. DMSO LS vs Xmoo1
RNF185	FOXG1- Neurons	50.9947	-0.303686	0.399044	-0.761035	0.446636	0.922936	-0.303686	2. DMSO LS vs Xmoo1
PIK3IP1-AS1	FOXG1- Neurons	57.9606	0.29351	0.373783	0.785241	0.432312	0.916616	0.29351	2. DMSO LS vs Xmoo1
DRG1	FOXG1- Neurons	191.399	-0.148417	0.238527	-0.622224	0.533795	0.945244	-0.148417	2. DMSO LS vs Xmoo1
EIF4ENIF1	FOXG1- Neurons	164.659	-0.247421	0.241596	-1.02411	0.305784	0.838396	-0.247421	2. DMSO LS vs Xmoo1
SFI1	FOXG1- Neurons	105.644	-0.311175	0.303797	-1.02429	0.3057	0.838396	-0.311175	2. DMSO LS vs Xmoo1
PISD	FOXG1- Neurons	110.169	-0.210646	0.318602	-0.661157	0.508512	0.94135	-0.210646	2. DMSO LS vs Xmoo1
PRR14L	FOXG1- Neurons	89.5104	0.12112	0.320355	0.378081	0.705371	0.973161	0.12112	2. DMSO LS vs Xmoo1
DEPDC5	FOXG1- Neurons	87.9248	-0.14814	0.363394	-0.407657	0.683525	0.969986	-0.14814	2. DMSO LS vs Xmoo1
YWHAH	FOXG1- Neurons	93.7357	-0.542227	0.30406	-1.78329	0.0745388	0.443648	-0.542227	2. DMSO LS vs Xmoo1
SLC5A4-AS1	FOXG1- Neurons	83.8878	-0.129353	0.320082	-0.404124	0.686122	0.970476	-0.129353	2. DMSO LS vs Xmoo1
SLC5A4	FOXG1- Neurons	113.304	-0.199583	0.283935	-0.702917	0.482107	0.93466	-0.199583	2. DMSO LS vs Xmoo1
RTCB	FOXG1- Neurons	49.4419	-0.165153	0.413864	-0.399052	0.689855	0.971269	-0.165153	2. DMSO LS vs Xmoo1
FBXO7	FOXG1- Neurons	63.1984	0.0376062	0.362031	0.103876	0.917268	0.996689	0.0376062	2. DMSO LS vs Xmoo1
SYN3	FOXG1- Neurons	744.09	0.867401	0.154955	5.59776	2.17e-08	1.19e-06	0.867401	2. DMSO LS vs Xmoo1
TIMP3	FOXG1- Neurons	415.147	0.857876	0.207258	4.13916	3.49e-05	0.000938213	0.857876	2. DMSO LS vs Xmoo1
LARGE1	FOXG1- Neurons	335.302	5.85167	0.341602	17.1301	8.85e-66	1.63e-62	5.85167	2. DMSO LS vs Xmoo1
LARGE-AS1	FOXG1- Neurons	44.738	6.59973	1.10831	5.95475	2.6e-09	1.71e-07	6.59973	2. DMSO LS vs Xmoo1
HMGXB4	FOXG1- Neurons	116.278	-0.207761	0.284737	-0.729661	0.465597	0.931402	-0.207761	2. DMSO LS vs Xmoo1
RBFOX2	FOXG1- Neurons	1093.6	0.109394	0.140597	0.77807	0.436528	0.919303	0.109394	2. DMSO LS vs Xmoo1
CACNG2	FOXG1- Neurons	162.857	-0.451246	0.251641	-1.79321	0.0729386	0.438228	-0.451246	2. DMSO LS vs Xmoo1
GGA1	FOXG1- Neurons	55.1869	0.324454	0.386456	0.839562	0.401154	0.900797	0.324454	2. DMSO LS vs Xmoo1
ANKRD54	FOXG1- Neurons	53.8031	0.442869	0.414547	1.06832	0.285375	0.821484	0.442869	2. DMSO LS vs Xmoo1
EIF3L	FOXG1- Neurons	61.3345	0.0452709	0.369363	0.122565	0.902452	0.995266	0.0452709	2. DMSO LS vs Xmoo1
POLR2F	FOXG1- Neurons	57.7628	-0.713132	0.391137	-1.82323	0.0682691	0.419617	-0.713132	2. DMSO LS vs Xmoo1
AL031587.2	FOXG1- Neurons	51.3143	-0.0237367	0.403375	-0.0588453	0.953075	0.996837	-0.0237367	2. DMSO LS vs Xmoo1
TMEM184B	FOXG1- Neurons	89.0172	-0.285911	0.33188	-0.861487	0.38897	0.895139	-0.285911	2. DMSO LS vs Xmoo1
CSNK1E	FOXG1- Neurons	176.744	-0.244075	0.246742	-0.989191	0.32257	0.855876	-0.244075	2. DMSO LS vs Xmoo1
KDELR3	FOXG1- Neurons	62.4957	-0.565888	0.376242	-1.50405	0.132568	0.608818	-0.565888	2. DMSO LS vs Xmoo1
DDX17	FOXG1- Neurons	603.557	-0.047758	0.160525	-0.297512	0.766076	0.981066	-0.047758	2. DMSO LS vs Xmoo1
FAM227A	FOXG1- Neurons	85.876	0.151947	0.31343	0.484787	0.627828	0.962567	0.151947	2. DMSO LS vs Xmoo1
JOSD1	FOXG1- Neurons	61.8217	-0.0605957	0.371739	-0.163006	0.870514	0.991387	-0.0605957	2. DMSO LS vs Xmoo1
AL021707.1	FOXG1- Neurons	51.9717	0.0629046	0.403062	0.156067	0.87598	0.991736	0.0629046	2. DMSO LS vs Xmoo1
NPTXR	FOXG1- Neurons	61.7539	-0.589801	0.37011	-1.59358	0.111029	0.555751	-0.589801	2. DMSO LS vs Xmoo1
TAB1	FOXG1- Neurons	52.9801	-0.158965	0.394277	-0.403181	0.686815	0.970606	-0.158965	2. DMSO LS vs Xmoo1
MGAT3	FOXG1- Neurons	57.8999	-0.473925	0.379652	-1.24831	0.211917	0.744864	-0.473925	2. DMSO LS vs Xmoo1
TNRC6B	FOXG1- Neurons	760.938	0.0257503	0.150258	0.171375	0.863929	0.989499	0.0257503	2. DMSO LS vs Xmoo1
SGSM3	FOXG1- Neurons	72.8901	-0.248331	0.343737	-0.722445	0.470021	0.932056	-0.248331	2. DMSO LS vs Xmoo1
AL022238.2	FOXG1- Neurons	72.5783	-0.119223	0.340779	-0.349854	0.726448	0.977108	-0.119223	2. DMSO LS vs Xmoo1
MRTFA	FOXG1- Neurons	441.821	-0.0450704	0.176903	-0.254775	0.798897	0.983144	-0.0450704	2. DMSO LS vs Xmoo1
MRTFA-AS1	FOXG1- Neurons	76.3142	0.140531	0.337846	0.41596	0.677439	0.969986	0.140531	2. DMSO LS vs Xmoo1
SLC25A17	FOXG1- Neurons	51.3509	0.322268	0.396854	0.812056	0.41676	0.907546	0.322268	2. DMSO LS vs Xmoo1
ST13	FOXG1- Neurons	60.0472	0.0631583	0.398303	0.158568	0.874009	0.991736	0.0631583	2. DMSO LS vs Xmoo1
XPNPEP3	FOXG1- Neurons	58.7119	0.111069	0.374321	0.296722	0.766679	0.981066	0.111069	2. DMSO LS vs Xmoo1
RBX1	FOXG1- Neurons	85.3158	0.106335	0.322135	0.330093	0.741329	0.980845	0.106335	2. DMSO LS vs Xmoo1
EP300	FOXG1- Neurons	159.596	0.338804	0.252176	1.34352	0.179103	0.69193	0.338804	2. DMSO LS vs Xmoo1
ZC3H7B	FOXG1- Neurons	73.3663	-0.0185467	0.365278	-0.050774	0.959506	0.996837	-0.0185467	2. DMSO LS vs Xmoo1
ACO2	FOXG1- Neurons	89.9425	-0.362856	0.311725	-1.16403	0.244414	0.787505	-0.362856	2. DMSO LS vs Xmoo1
DESI1	FOXG1- Neurons	62.5407	-0.0433551	0.374354	-0.115813	0.907801	0.995894	-0.0433551	2. DMSO LS vs Xmoo1
XRCC6	FOXG1- Neurons	101.764	-0.18496	0.297908	-0.620863	0.53469	0.945244	-0.18496	2. DMSO LS vs Xmoo1
SREBF2	FOXG1- Neurons	154.89	-0.457848	0.263029	-1.74067	0.0817406	0.46851	-0.457848	2. DMSO LS vs Xmoo1
SEPTIN3	FOXG1- Neurons	71.1886	-0.0129467	0.369468	-0.0350416	0.972047	0.998937	-0.0129467	2. DMSO LS vs Xmoo1
NDUFA6-DT	FOXG1- Neurons	84.928	0.274575	0.33064	0.830434	0.406294	0.901283	0.274575	2. DMSO LS vs Xmoo1
TCF20	FOXG1- Neurons	265.196	-0.433628	0.201916	-2.14757	0.0317483	0.259495	-0.433628	2. DMSO LS vs Xmoo1
SERHL2	FOXG1- Neurons	71.242	0.00916203	0.34571	0.0265021	0.978857	0.999357	0.00916203	2. DMSO LS vs Xmoo1
ARFGAP3	FOXG1- Neurons	72.0051	-0.201501	0.346702	-0.581193	0.56111	0.952863	-0.201501	2. DMSO LS vs Xmoo1
PACSIN2	FOXG1- Neurons	83.55	0.056261	0.321467	0.175013	0.861069	0.989499	0.056261	2. DMSO LS vs Xmoo1
EFCAB6	FOXG1- Neurons	75.3195	0.36519	0.342129	1.0674	0.285789	0.821484	0.36519	2. DMSO LS vs Xmoo1
SULT4A1	FOXG1- Neurons	77.8693	-0.0718166	0.349085	-0.205728	0.837003	0.984292	-0.0718166	2. DMSO LS vs Xmoo1
ARHGAP8	FOXG1- Neurons	76.223	-0.246083	0.33862	-0.726722	0.467396	0.931807	-0.246083	2. DMSO LS vs Xmoo1
PHF21B	FOXG1- Neurons	213.142	0.526359	0.217181	2.42359	0.0153678	0.154527	0.526359	2. DMSO LS vs Xmoo1
NUP50-DT	FOXG1- Neurons	96.4905	-0.156533	0.307038	-0.509816	0.61018	0.961962	-0.156533	2. DMSO LS vs Xmoo1
NUP50	FOXG1- Neurons	103.421	-0.164921	0.2899	-0.568889	0.569432	0.956385	-0.164921	2. DMSO LS vs Xmoo1
KIAA0930	FOXG1- Neurons	51.3746	-0.176239	0.4048	-0.435374	0.663291	0.969986	-0.176239	2. DMSO LS vs Xmoo1
ATXN10	FOXG1- Neurons	361.291	0.415469	0.184424	2.25279	0.0242724	0.216824	0.415469	2. DMSO LS vs Xmoo1
TRMU	FOXG1- Neurons	66.6467	0.0814308	0.351764	0.231493	0.816932	0.983951	0.0814308	2. DMSO LS vs Xmoo1
CERK	FOXG1- Neurons	52.574	0.314548	0.394507	0.797318	0.425266	0.911302	0.314548	2. DMSO LS vs Xmoo1
TBC1D22A	FOXG1- Neurons	218.41	0.152571	0.21475	0.71046	0.477419	0.93466	0.152571	2. DMSO LS vs Xmoo1
TAFA5	FOXG1- Neurons	130.239	9.15207	1.44802	6.32043	2.61e-10	2.23e-08	9.15207	2. DMSO LS vs Xmoo1
BRD1	FOXG1- Neurons	136.823	0.0441158	0.267375	0.164996	0.868947	0.991387	0.0441158	2. DMSO LS vs Xmoo1
ZBED4	FOXG1- Neurons	152.439	0.000803094	0.253298	0.00317055	0.99747	0.999797	0.000803094	2. DMSO LS vs Xmoo1
SELENOO	FOXG1- Neurons	133.566	-0.0614198	0.273221	-0.224799	0.822136	0.984292	-0.0614198	2. DMSO LS vs Xmoo1
PLXNB2	FOXG1- Neurons	62.4317	0.225455	0.371329	0.607156	0.543748	0.947129	0.225455	2. DMSO LS vs Xmoo1
DENND6B	FOXG1- Neurons	52.6815	-0.305358	0.396218	-0.770681	0.440896	0.919609	-0.305358	2. DMSO LS vs Xmoo1
PPP6R2	FOXG1- Neurons	422.098	0.267029	0.199669	1.33736	0.181106	0.696737	0.267029	2. DMSO LS vs Xmoo1
CHKB	FOXG1- Neurons	75.651	0.0184084	0.333714	0.0551622	0.956009	0.996837	0.0184084	2. DMSO LS vs Xmoo1
CHKB-DT	FOXG1- Neurons	111.194	-0.085941	0.283987	-0.302623	0.762177	0.981066	-0.085941	2. DMSO LS vs Xmoo1
RABL2B	FOXG1- Neurons	76.6221	-0.29578	0.347301	-0.851653	0.394407	0.898532	-0.29578	2. DMSO LS vs Xmoo1
LINC00685	FOXG1- Neurons	62.0307	-1.00911	0.373687	-2.70041	0.00692549	0.0835608	-1.00911	2. DMSO LS vs Xmoo1
IL3RA	FOXG1- Neurons	632.285	-0.133477	0.162552	-0.821131	0.411572	0.905196	-0.133477	2. DMSO LS vs Xmoo1
ASMTL	FOXG1- Neurons	54.8942	0.550909	0.395514	1.39289	0.163652	0.671243	0.550909	2. DMSO LS vs Xmoo1
DHRSX	FOXG1- Neurons	180.289	-0.10391	0.243823	-0.426169	0.669985	0.969986	-0.10391	2. DMSO LS vs Xmoo1
PRKX	FOXG1- Neurons	64.2223	-1.88843	0.397629	-4.74924	2.04e-06	7.5e-05	-1.88843	2. DMSO LS vs Xmoo1
BX890604.2	FOXG1- Neurons	78.0763	-0.391719	0.332516	-1.17805	0.238778	0.781788	-0.391719	2. DMSO LS vs Xmoo1
BX842570.1	FOXG1- Neurons	49.7012	-0.791233	0.408511	-1.93687	0.0527613	0.357318	-0.791233	2. DMSO LS vs Xmoo1
NLGN4X	FOXG1- Neurons	678.391	-0.263007	0.178638	-1.47229	0.140942	0.631105	-0.263007	2. DMSO LS vs Xmoo1
PUDP	FOXG1- Neurons	94.8099	-0.318663	0.301658	-1.05637	0.290799	0.825847	-0.318663	2. DMSO LS vs Xmoo1
STS	FOXG1- Neurons	171.295	-0.270689	0.238443	-1.13524	0.256276	0.796478	-0.270689	2. DMSO LS vs Xmoo1
AC079142.1	FOXG1- Neurons	74.5827	0.784633	0.367959	2.1324	0.0329744	0.265157	0.784633	2. DMSO LS vs Xmoo1
TBL1X	FOXG1- Neurons	188.476	-0.571406	0.235217	-2.42927	0.0151293	0.15355	-0.571406	2. DMSO LS vs Xmoo1
WWC3	FOXG1- Neurons	81.3508	-0.093768	0.331218	-0.283101	0.777099	0.981841	-0.093768	2. DMSO LS vs Xmoo1
CLCN4	FOXG1- Neurons	56.9925	-0.126969	0.378486	-0.335464	0.737275	0.979097	-0.126969	2. DMSO LS vs Xmoo1
MID1	FOXG1- Neurons	149.403	-0.356528	0.251613	-1.41697	0.156491	0.659034	-0.356528	2. DMSO LS vs Xmoo1
AC073529.1	FOXG1- Neurons	57.9914	-0.518504	0.387282	-1.33883	0.180627	0.695623	-0.518504	2. DMSO LS vs Xmoo1
ARHGAP6	FOXG1- Neurons	116.761	-1.37964	0.290456	-4.74991	2.04e-06	7.5e-05	-1.37964	2. DMSO LS vs Xmoo1
FRMPD4	FOXG1- Neurons	243.74	0.132707	0.219014	0.605927	0.544563	0.947129	0.132707	2. DMSO LS vs Xmoo1
TMSB4X	FOXG1- Neurons	85.6256	0.44366	0.315423	1.40655	0.15956	0.662883	0.44366	2. DMSO LS vs Xmoo1
TRAPPC2	FOXG1- Neurons	62.3598	0.00262506	0.362965	0.00723225	0.99423	0.999797	0.00262506	2. DMSO LS vs Xmoo1
OFD1	FOXG1- Neurons	104.168	-0.115209	0.2948	-0.390805	0.695941	0.972237	-0.115209	2. DMSO LS vs Xmoo1
GPM6B	FOXG1- Neurons	484.302	0.457856	0.169954	2.694	0.00705994	0.0850433	0.457856	2. DMSO LS vs Xmoo1
GLRA2	FOXG1- Neurons	185.131	-0.337701	0.249169	-1.35531	0.17532	0.686809	-0.337701	2. DMSO LS vs Xmoo1
CA5B	FOXG1- Neurons	132.566	-0.774009	0.265803	-2.91197	0.00359162	0.0500223	-0.774009	2. DMSO LS vs Xmoo1
ZRSR2	FOXG1- Neurons	83.8664	-1.51032	0.362955	-4.16118	3.17e-05	0.000864679	-1.51032	2. DMSO LS vs Xmoo1
AP1S2	FOXG1- Neurons	100.791	-0.173571	0.297864	-0.582718	0.560083	0.952863	-0.173571	2. DMSO LS vs Xmoo1
CTPS2	FOXG1- Neurons	99.3782	-1.00943	0.301792	-3.3448	0.00082343	0.0142702	-1.00943	2. DMSO LS vs Xmoo1
SYAP1	FOXG1- Neurons	79.4866	-1.39857	0.347038	-4.03002	5.58e-05	0.00145322	-1.39857	2. DMSO LS vs Xmoo1
TXLNG	FOXG1- Neurons	91.9492	-1.26016	0.32118	-3.92355	8.73e-05	0.00215151	-1.26016	2. DMSO LS vs Xmoo1
RBBP7	FOXG1- Neurons	52.4967	-0.769163	0.405971	-1.89463	0.0581419	0.381671	-0.769163	2. DMSO LS vs Xmoo1
REPS2	FOXG1- Neurons	78.6082	-1.3917	0.35576	-3.91192	9.16e-05	0.00224275	-1.3917	2. DMSO LS vs Xmoo1
NHS	FOXG1- Neurons	327.954	-1.32899	0.209199	-6.35277	2.11e-10	1.94e-08	-1.32899	2. DMSO LS vs Xmoo1
LINC01456	FOXG1- Neurons	173.546	-0.800131	0.240834	-3.32233	0.0008927	0.015352	-0.800131	2. DMSO LS vs Xmoo1
CDKL5	FOXG1- Neurons	191.792	-0.0343301	0.22939	-0.149658	0.881034	0.992768	-0.0343301	2. DMSO LS vs Xmoo1
ADGRG2	FOXG1- Neurons	61.7452	0.335553	0.369375	0.908435	0.363648	0.881533	0.335553	2. DMSO LS vs Xmoo1
PDHA1	FOXG1- Neurons	53.4123	0.289786	0.39024	0.742584	0.457733	0.928	0.289786	2. DMSO LS vs Xmoo1
SH3KBP1	FOXG1- Neurons	357.439	0.258246	0.201695	1.28038	0.200412	0.724556	0.258246	2. DMSO LS vs Xmoo1
BCLAF3	FOXG1- Neurons	115.002	-0.159007	0.280632	-0.566604	0.570983	0.956406	-0.159007	2. DMSO LS vs Xmoo1
MAP7D2	FOXG1- Neurons	57.8355	-0.517163	0.410167	-1.26086	0.207359	0.738216	-0.517163	2. DMSO LS vs Xmoo1
EIF1AX	FOXG1- Neurons	64.7235	-0.639366	0.364881	-1.75226	0.0797297	0.461666	-0.639366	2. DMSO LS vs Xmoo1
RPS6KA3	FOXG1- Neurons	176.409	-0.0657918	0.234903	-0.280081	0.779415	0.981841	-0.0657918	2. DMSO LS vs Xmoo1
CNKSR2	FOXG1- Neurons	326.019	0.464545	0.195044	2.38174	0.0172311	0.16837	0.464545	2. DMSO LS vs Xmoo1
SMS	FOXG1- Neurons	83.4151	-0.371991	0.32787	-1.13457	0.256556	0.796478	-0.371991	2. DMSO LS vs Xmoo1
PTCHD1-AS	FOXG1- Neurons	257.379	0.377335	0.216856	1.74002	0.081855	0.4688	0.377335	2. DMSO LS vs Xmoo1
AC004470.1	FOXG1- Neurons	91.2384	-0.168836	0.337322	-0.500519	0.61671	0.961962	-0.168836	2. DMSO LS vs Xmoo1
PTCHD1	FOXG1- Neurons	59.9305	0.63768	0.387301	1.64647	0.0996671	0.521619	0.63768	2. DMSO LS vs Xmoo1
APOO	FOXG1- Neurons	109.351	-1.0667	0.28984	-3.68033	0.000232937	0.00494688	-1.0667	2. DMSO LS vs Xmoo1
KLHL15	FOXG1- Neurons	40.2032	-1.16922	0.4575	-2.55567	0.0105984	0.116757	-1.16922	2. DMSO LS vs Xmoo1
EIF2S3	FOXG1- Neurons	186.422	-1.37873	0.237101	-5.81495	6.07e-09	3.65e-07	-1.37873	2. DMSO LS vs Xmoo1
ZFX	FOXG1- Neurons	76.867	-0.856041	0.340432	-2.51457	0.0119177	0.127469	-0.856041	2. DMSO LS vs Xmoo1
PDK3	FOXG1- Neurons	93.9177	-0.859153	0.317359	-2.7072	0.0067854	0.0821402	-0.859153	2. DMSO LS vs Xmoo1
POLA1	FOXG1- Neurons	130.298	-0.811975	0.270416	-3.00268	0.0026761	0.039328	-0.811975	2. DMSO LS vs Xmoo1
IL1RAPL1	FOXG1- Neurons	1366.59	0.968217	0.153098	6.32418	2.55e-10	2.23e-08	0.968217	2. DMSO LS vs Xmoo1
GK	FOXG1- Neurons	51.7153	-0.215944	0.397707	-0.542974	0.587148	0.956756	-0.215944	2. DMSO LS vs Xmoo1
GK-AS1	FOXG1- Neurons	123.451	-0.3406	0.270409	-1.25957	0.207823	0.738792	-0.3406	2. DMSO LS vs Xmoo1
TAB3	FOXG1- Neurons	52.6397	-0.0575774	0.400071	-0.143918	0.885565	0.993881	-0.0575774	2. DMSO LS vs Xmoo1
DMD	FOXG1- Neurons	1553.92	-1.24745	0.146249	-8.52963	1.47e-17	3.85e-15	-1.24745	2. DMSO LS vs Xmoo1
PRRG1	FOXG1- Neurons	52.298	0.351194	0.396126	0.886573	0.375309	0.890038	0.351194	2. DMSO LS vs Xmoo1
TSPAN7	FOXG1- Neurons	246.113	-0.47907	0.214602	-2.23236	0.025591	0.223594	-0.47907	2. DMSO LS vs Xmoo1
BCOR	FOXG1- Neurons	131.747	0.878432	0.263924	3.32835	0.000873605	0.0150687	0.878432	2. DMSO LS vs Xmoo1
ATP6AP2	FOXG1- Neurons	54.1712	-0.351943	0.420701	-0.836564	0.402838	0.900797	-0.351943	2. DMSO LS vs Xmoo1
MED14	FOXG1- Neurons	93.2532	-0.254973	0.308625	-0.826158	0.408714	0.902739	-0.254973	2. DMSO LS vs Xmoo1
USP9X	FOXG1- Neurons	356.907	-0.815371	0.184227	-4.42591	9.6e-06	0.000302869	-0.815371	2. DMSO LS vs Xmoo1
DDX3X	FOXG1- Neurons	99.2599	-0.567132	0.304548	-1.86221	0.0625736	0.39876	-0.567132	2. DMSO LS vs Xmoo1
CASK	FOXG1- Neurons	1234.25	-0.791592	0.136398	-5.80354	6.49e-09	3.88e-07	-0.791592	2. DMSO LS vs Xmoo1
GPR34	FOXG1- Neurons	46.3687	-1.14717	0.429253	-2.67248	0.00752932	0.089814	-1.14717	2. DMSO LS vs Xmoo1
GPR82	FOXG1- Neurons	123.026	-0.918766	0.2816	-3.26266	0.00110371	0.0185585	-0.918766	2. DMSO LS vs Xmoo1
KDM6A	FOXG1- Neurons	325.879	-0.548538	0.188605	-2.90839	0.00363293	0.0503675	-0.548538	2. DMSO LS vs Xmoo1
KRBOX4	FOXG1- Neurons	79.309	-0.0888422	0.328396	-0.270533	0.78675	0.981851	-0.0888422	2. DMSO LS vs Xmoo1
ZNF674	FOXG1- Neurons	49.6794	-0.318506	0.410193	-0.776477	0.437467	0.919303	-0.318506	2. DMSO LS vs Xmoo1
SLC9A7	FOXG1- Neurons	120.319	-0.104211	0.282672	-0.368665	0.712378	0.973437	-0.104211	2. DMSO LS vs Xmoo1
JADE3	FOXG1- Neurons	113.084	0.313717	0.289018	1.08546	0.277719	0.816443	0.313717	2. DMSO LS vs Xmoo1
RBM10	FOXG1- Neurons	58.2012	0.115296	0.38033	0.303147	0.761778	0.981066	0.115296	2. DMSO LS vs Xmoo1
UBA1	FOXG1- Neurons	75.8382	-0.648728	0.343584	-1.88812	0.0590098	0.385083	-0.648728	2. DMSO LS vs Xmoo1
USP11	FOXG1- Neurons	228.856	-0.787059	0.236933	-3.32186	0.000894208	0.015352	-0.787059	2. DMSO LS vs Xmoo1
ZNF81	FOXG1- Neurons	149.842	-0.101404	0.253923	-0.399349	0.689636	0.971184	-0.101404	2. DMSO LS vs Xmoo1
RBM3	FOXG1- Neurons	50.4119	0.127147	0.401775	0.316463	0.751651	0.981066	0.127147	2. DMSO LS vs Xmoo1
HDAC6	FOXG1- Neurons	45.8991	-0.131029	0.416308	-0.31474	0.752959	0.981066	-0.131029	2. DMSO LS vs Xmoo1
PCSK1N	FOXG1- Neurons	54.223	-0.399417	0.39705	-1.00596	0.314435	0.846852	-0.399417	2. DMSO LS vs Xmoo1
OTUD5	FOXG1- Neurons	53.5312	0.233625	0.438808	0.532408	0.594443	0.959993	0.233625	2. DMSO LS vs Xmoo1
GRIPAP1	FOXG1- Neurons	176.694	0.158296	0.254296	0.622488	0.533621	0.945244	0.158296	2. DMSO LS vs Xmoo1
SYP	FOXG1- Neurons	117.14	-0.607425	0.318186	-1.90902	0.0562592	0.374699	-0.607425	2. DMSO LS vs Xmoo1
AC233976.1	FOXG1- Neurons	62.2546	-0.185028	0.382458	-0.483786	0.628538	0.962567	-0.185028	2. DMSO LS vs Xmoo1
MAGED1	FOXG1- Neurons	358.388	0.0679736	0.190383	0.357036	0.721065	0.975743	0.0679736	2. DMSO LS vs Xmoo1
GPR173	FOXG1- Neurons	172.198	0.291885	0.25182	1.1591	0.246414	0.789486	0.291885	2. DMSO LS vs Xmoo1
TSPYL2	FOXG1- Neurons	65.463	-0.723808	0.361557	-2.00192	0.0452932	0.327574	-0.723808	2. DMSO LS vs Xmoo1
KANTR	FOXG1- Neurons	165.078	-0.170538	0.241748	-0.705435	0.480539	0.93466	-0.170538	2. DMSO LS vs Xmoo1
KDM5C	FOXG1- Neurons	60.0436	-0.432782	0.384629	-1.12519	0.260507	0.80013	-0.432782	2. DMSO LS vs Xmoo1
SMC1A	FOXG1- Neurons	145.75	-0.734684	0.258869	-2.83806	0.00453892	0.0596636	-0.734684	2. DMSO LS vs Xmoo1
HUWE1	FOXG1- Neurons	284.045	0.175964	0.199398	0.882472	0.377521	0.891581	0.175964	2. DMSO LS vs Xmoo1
PHF8	FOXG1- Neurons	78.3972	-0.248989	0.332407	-0.749048	0.453828	0.926893	-0.248989	2. DMSO LS vs Xmoo1
FAM120C	FOXG1- Neurons	48.0771	0.0758914	0.429662	0.17663	0.859799	0.989499	0.0758914	2. DMSO LS vs Xmoo1
WNK3	FOXG1- Neurons	257.614	0.0320167	0.202517	0.158094	0.874383	0.991736	0.0320167	2. DMSO LS vs Xmoo1
FGD1	FOXG1- Neurons	61.7606	0.0588517	0.370808	0.158712	0.873896	0.991736	0.0588517	2. DMSO LS vs Xmoo1
MAGED2	FOXG1- Neurons	48.8254	0.239815	0.404795	0.592437	0.553558	0.950411	0.239815	2. DMSO LS vs Xmoo1
TRO	FOXG1- Neurons	100.276	0.628038	0.295889	2.12255	0.0337916	0.268724	0.628038	2. DMSO LS vs Xmoo1
RRAGB	FOXG1- Neurons	87.9157	0.210778	0.324554	0.649437	0.516056	0.942382	0.210778	2. DMSO LS vs Xmoo1
AL050309.1	FOXG1- Neurons	294.156	0.129674	0.196296	0.660601	0.508868	0.94135	0.129674	2. DMSO LS vs Xmoo1
NBDY	FOXG1- Neurons	174.098	-0.412899	0.258381	-1.59802	0.110038	0.55305	-0.412899	2. DMSO LS vs Xmoo1
SPIN3	FOXG1- Neurons	105.029	0.118883	0.302784	0.392632	0.694591	0.972237	0.118883	2. DMSO LS vs Xmoo1
FAAH2	FOXG1- Neurons	83.9091	-0.356969	0.322175	-1.108	0.267863	0.806189	-0.356969	2. DMSO LS vs Xmoo1
LINC01278	FOXG1- Neurons	298.286	0.00354883	0.209129	0.0169696	0.986461	0.999382	0.00354883	2. DMSO LS vs Xmoo1
ARHGEF9	FOXG1- Neurons	209.464	-0.00654382	0.229006	-0.0285749	0.977204	0.999205	-0.00654382	2. DMSO LS vs Xmoo1
MTMR8	FOXG1- Neurons	59.0754	0.173585	0.396	0.438347	0.661135	0.969986	0.173585	2. DMSO LS vs Xmoo1
ZC4H2	FOXG1- Neurons	256.103	0.354732	0.215543	1.64576	0.0998134	0.522013	0.354732	2. DMSO LS vs Xmoo1
ZC3H12B	FOXG1- Neurons	165.563	0.014279	0.248728	0.0574082	0.95422	0.996837	0.014279	2. DMSO LS vs Xmoo1
LAS1L	FOXG1- Neurons	96.8403	-0.0374	0.298385	-0.125341	0.900253	0.995195	-0.0374	2. DMSO LS vs Xmoo1
OPHN1	FOXG1- Neurons	274.563	0.491047	0.204669	2.39923	0.0164296	0.162264	0.491047	2. DMSO LS vs Xmoo1
EDA	FOXG1- Neurons	80.1458	-0.461629	0.356009	-1.29668	0.194742	0.717741	-0.461629	2. DMSO LS vs Xmoo1
IGBP1	FOXG1- Neurons	51.8802	-0.693224	0.405563	-1.70929	0.0873975	0.487992	-0.693224	2. DMSO LS vs Xmoo1
DLG3	FOXG1- Neurons	63.152	0.550477	0.362395	1.519	0.128763	0.598449	0.550477	2. DMSO LS vs Xmoo1
NONO	FOXG1- Neurons	181.243	0.21369	0.248215	0.860907	0.389289	0.895139	0.21369	2. DMSO LS vs Xmoo1
TAF1	FOXG1- Neurons	193.422	-0.113912	0.226817	-0.502219	0.615513	0.961962	-0.113912	2. DMSO LS vs Xmoo1
OGT	FOXG1- Neurons	243.088	-0.00682597	0.222359	-0.030698	0.97551	0.999205	-0.00682597	2. DMSO LS vs Xmoo1
PIN4	FOXG1- Neurons	105.919	-0.0615022	0.294359	-0.208936	0.834498	0.984292	-0.0615022	2. DMSO LS vs Xmoo1
ERCC6L	FOXG1- Neurons	96.5951	0.603431	0.299751	2.01311	0.0441033	0.322139	0.603431	2. DMSO LS vs Xmoo1
RPS4X	FOXG1- Neurons	63.9281	-0.853782	0.391967	-2.1782	0.0293915	0.247104	-0.853782	2. DMSO LS vs Xmoo1
HDAC8	FOXG1- Neurons	458.94	0.150247	0.173459	0.866184	0.386389	0.895139	0.150247	2. DMSO LS vs Xmoo1
CHIC1	FOXG1- Neurons	116.251	0.405411	0.282091	1.43716	0.150671	0.652325	0.405411	2. DMSO LS vs Xmoo1
FTX	FOXG1- Neurons	4266.83	-0.296573	0.117475	-2.52456	0.0115844	0.125549	-0.296573	2. DMSO LS vs Xmoo1
JPX	FOXG1- Neurons	1371.55	-0.32347	0.147201	-2.19746	0.0279873	0.238021	-0.32347	2. DMSO LS vs Xmoo1
Z83843.1	FOXG1- Neurons	100.078	-0.212315	0.298095	-0.712239	0.476317	0.934065	-0.212315	2. DMSO LS vs Xmoo1
SLC16A2	FOXG1- Neurons	145.562	0.177315	0.255947	0.692782	0.488446	0.935637	0.177315	2. DMSO LS vs Xmoo1
RLIM	FOXG1- Neurons	79.7204	0.0557127	0.323972	0.171968	0.863463	0.989499	0.0557127	2. DMSO LS vs Xmoo1
NEXMIF	FOXG1- Neurons	420.543	0.019259	0.177918	0.108247	0.9138	0.996689	0.019259	2. DMSO LS vs Xmoo1
ABCB7	FOXG1- Neurons	71.4151	0.0479871	0.34161	0.140473	0.888286	0.993881	0.0479871	2. DMSO LS vs Xmoo1
UPRT	FOXG1- Neurons	50.9741	-0.0555763	0.415549	-0.133742	0.893607	0.993881	-0.0555763	2. DMSO LS vs Xmoo1
ZDHHC15	FOXG1- Neurons	114.119	0.160644	0.284101	0.565446	0.57177	0.956406	0.160644	2. DMSO LS vs Xmoo1
AC233296.1	FOXG1- Neurons	1049.32	0.787748	0.150615	5.2302	1.69e-07	7.63e-06	0.787748	2. DMSO LS vs Xmoo1
ATRX	FOXG1- Neurons	709.572	0.303874	0.151198	2.00977	0.0444557	0.324068	0.303874	2. DMSO LS vs Xmoo1
BRWD3	FOXG1- Neurons	194.393	0.191672	0.232244	0.825304	0.409199	0.902918	0.191672	2. DMSO LS vs Xmoo1
SH3BGRL	FOXG1- Neurons	169.394	0.541044	0.238021	2.27309	0.0230206	0.20961	0.541044	2. DMSO LS vs Xmoo1
RPS6KA6	FOXG1- Neurons	106.253	-0.215472	0.291021	-0.740399	0.459058	0.928	-0.215472	2. DMSO LS vs Xmoo1
HDX	FOXG1- Neurons	127.242	0.138336	0.282418	0.489827	0.624257	0.962567	0.138336	2. DMSO LS vs Xmoo1
APOOL	FOXG1- Neurons	62.3622	0.521397	0.368538	1.41477	0.157135	0.659034	0.521397	2. DMSO LS vs Xmoo1
ZNF711	FOXG1- Neurons	78.9647	0.385404	0.326351	1.18095	0.237622	0.781788	0.385404	2. DMSO LS vs Xmoo1
CHM	FOXG1- Neurons	253.022	0.192944	0.207933	0.927911	0.353454	0.877216	0.192944	2. DMSO LS vs Xmoo1
DACH2	FOXG1- Neurons	275.729	0.747361	0.472694	1.58106	0.113863	0.563033	0.747361	2. DMSO LS vs Xmoo1
KLHL4	FOXG1- Neurons	50.5938	0.458896	0.413507	1.10977	0.2671	0.806189	0.458896	2. DMSO LS vs Xmoo1
PCDH11X	FOXG1- Neurons	311.804	0.349155	0.196431	1.77749	0.0754873	0.446993	0.349155	2. DMSO LS vs Xmoo1
FAM133A	FOXG1- Neurons	42.5711	-0.807841	0.441564	-1.8295	0.0673248	0.416767	-0.807841	2. DMSO LS vs Xmoo1
DIAPH2	FOXG1- Neurons	181.658	-0.223549	0.231456	-0.965839	0.334125	0.86405	-0.223549	2. DMSO LS vs Xmoo1
DIAPH2-AS1	FOXG1- Neurons	134.241	-0.353691	0.308409	-1.14682	0.251455	0.792472	-0.353691	2. DMSO LS vs Xmoo1
AL157778.1	FOXG1- Neurons	86.1804	1.91879	0.344206	5.57453	2.48e-08	1.3e-06	1.91879	2. DMSO LS vs Xmoo1
ARMCX4	FOXG1- Neurons	118.186	-0.713296	0.307319	-2.32102	0.0202855	0.1911	-0.713296	2. DMSO LS vs Xmoo1
ARMCX3	FOXG1- Neurons	118.617	-0.166916	0.284638	-0.586414	0.557597	0.951503	-0.166916	2. DMSO LS vs Xmoo1
ZMAT1	FOXG1- Neurons	60.3918	0.805121	0.405411	1.98594	0.0470405	0.334935	0.805121	2. DMSO LS vs Xmoo1
ARMCX5-GPRASP2	FOXG1- Neurons	214.367	0.204507	0.216129	0.946226	0.344033	0.871533	0.204507	2. DMSO LS vs Xmoo1
AL035427.1	FOXG1- Neurons	694.26	0.193681	0.163748	1.1828	0.236888	0.781788	0.193681	2. DMSO LS vs Xmoo1
LINC00630	FOXG1- Neurons	92.8417	-0.0611008	0.306299	-0.199481	0.841887	0.985717	-0.0611008	2. DMSO LS vs Xmoo1
BEX1	FOXG1- Neurons	54.7321	-0.519516	0.399231	-1.30129	0.193158	0.716108	-0.519516	2. DMSO LS vs Xmoo1
BEX4	FOXG1- Neurons	71.8178	-0.083138	0.344206	-0.241535	0.80914	0.983425	-0.083138	2. DMSO LS vs Xmoo1
BEX2	FOXG1- Neurons	102.438	-0.492321	0.300234	-1.63979	0.101048	0.524737	-0.492321	2. DMSO LS vs Xmoo1
BEX3	FOXG1- Neurons	191.968	0.0127817	0.245671	0.0520277	0.958507	0.996837	0.0127817	2. DMSO LS vs Xmoo1
TCEAL4	FOXG1- Neurons	69.8778	-0.192719	0.372145	-0.517859	0.604557	0.961962	-0.192719	2. DMSO LS vs Xmoo1
TCEAL3	FOXG1- Neurons	52.6664	-0.0985591	0.411231	-0.239669	0.810587	0.983865	-0.0985591	2. DMSO LS vs Xmoo1
MORF4L2	FOXG1- Neurons	187.124	-0.218806	0.251231	-0.870935	0.38379	0.894108	-0.218806	2. DMSO LS vs Xmoo1
TMSB15B-AS1	FOXG1- Neurons	84.5101	0.48179	0.321335	1.49934	0.133786	0.612497	0.48179	2. DMSO LS vs Xmoo1
FAM199X	FOXG1- Neurons	57.0814	-0.293254	0.402719	-0.728184	0.466501	0.931699	-0.293254	2. DMSO LS vs Xmoo1
IL1RAPL2	FOXG1- Neurons	421.948	-0.222416	0.185323	-1.20015	0.230079	0.774095	-0.222416	2. DMSO LS vs Xmoo1
MORC4	FOXG1- Neurons	92.4005	-0.443597	0.309449	-1.43351	0.151713	0.653778	-0.443597	2. DMSO LS vs Xmoo1
RBM41	FOXG1- Neurons	157.358	0.0874948	0.247085	0.354108	0.723258	0.976392	0.0874948	2. DMSO LS vs Xmoo1
FRMPD3	FOXG1- Neurons	60.5148	0.0530958	0.37361	0.142115	0.886989	0.993881	0.0530958	2. DMSO LS vs Xmoo1
AL109946.1	FOXG1- Neurons	97.7873	-0.583891	0.299309	-1.9508	0.0510813	0.35079	-0.583891	2. DMSO LS vs Xmoo1
ACSL4	FOXG1- Neurons	150.263	-0.253274	0.253203	-1.00028	0.317174	0.849684	-0.253274	2. DMSO LS vs Xmoo1
TMEM164	FOXG1- Neurons	84.5849	-0.346038	0.326102	-1.06113	0.288629	0.823295	-0.346038	2. DMSO LS vs Xmoo1
AMMECR1	FOXG1- Neurons	501.063	-0.273375	0.17037	-1.6046	0.108583	0.548361	-0.273375	2. DMSO LS vs Xmoo1
PAK3	FOXG1- Neurons	1099.46	-0.7499	0.139252	-5.38521	7.24e-08	3.52e-06	-0.7499	2. DMSO LS vs Xmoo1
DCX	FOXG1- Neurons	706.706	-0.77205	0.151531	-5.095	3.49e-07	1.49e-05	-0.77205	2. DMSO LS vs Xmoo1
ALG13	FOXG1- Neurons	168.512	-0.957996	0.246002	-3.89427	9.85e-05	0.00235869	-0.957996	2. DMSO LS vs Xmoo1
ALG13-AS1	FOXG1- Neurons	141.281	-0.981217	0.264334	-3.71204	0.000205597	0.00446535	-0.981217	2. DMSO LS vs Xmoo1
LRCH2	FOXG1- Neurons	192.054	-0.594446	0.25126	-2.36586	0.0179884	0.17373	-0.594446	2. DMSO LS vs Xmoo1
DANT2	FOXG1- Neurons	914.443	-0.378302	0.144564	-2.61685	0.00887443	0.102444	-0.378302	2. DMSO LS vs Xmoo1
KLHL13	FOXG1- Neurons	123.965	0.52437	0.270373	1.93943	0.0524493	0.35619	0.52437	2. DMSO LS vs Xmoo1
WDR44	FOXG1- Neurons	115.961	0.118356	0.278332	0.425235	0.670666	0.969986	0.118356	2. DMSO LS vs Xmoo1
DOCK11	FOXG1- Neurons	144.98	0.240473	0.253783	0.947554	0.343357	0.871533	0.240473	2. DMSO LS vs Xmoo1
UBE2A	FOXG1- Neurons	51.2526	0.0437962	0.402406	0.108836	0.913333	0.996689	0.0437962	2. DMSO LS vs Xmoo1
SEPTIN6	FOXG1- Neurons	138.832	-0.102704	0.281245	-0.365175	0.714981	0.974068	-0.102704	2. DMSO LS vs Xmoo1
UPF3B	FOXG1- Neurons	102.81	-0.275625	0.291581	-0.945275	0.344518	0.871533	-0.275625	2. DMSO LS vs Xmoo1
RHOXF1-AS1	FOXG1- Neurons	69.2395	0.290425	0.346734	0.837603	0.402254	0.900797	0.290425	2. DMSO LS vs Xmoo1
LAMP2	FOXG1- Neurons	48.7873	-0.141334	0.419287	-0.337081	0.736056	0.978432	-0.141334	2. DMSO LS vs Xmoo1
MCTS1	FOXG1- Neurons	90.0028	-0.375208	0.309639	-1.21176	0.225604	0.770328	-0.375208	2. DMSO LS vs Xmoo1
GRIA3	FOXG1- Neurons	212.236	0.532472	0.256852	2.07307	0.0381656	0.295838	0.532472	2. DMSO LS vs Xmoo1
THOC2	FOXG1- Neurons	256.761	0.148744	0.207737	0.716019	0.47398	0.933477	0.148744	2. DMSO LS vs Xmoo1
XIAP	FOXG1- Neurons	71.9863	-0.193604	0.34396	-0.562869	0.573524	0.956756	-0.193604	2. DMSO LS vs Xmoo1
STAG2	FOXG1- Neurons	158.362	0.249059	0.248532	1.00212	0.316286	0.84898	0.249059	2. DMSO LS vs Xmoo1
TENM1	FOXG1- Neurons	281.503	0.50923	0.200675	2.53758	0.0111622	0.122417	0.50923	2. DMSO LS vs Xmoo1
AL008633.1	FOXG1- Neurons	398.167	1.56121	0.185544	8.41423	3.95e-17	9.37e-15	1.56121	2. DMSO LS vs Xmoo1
SMARCA1	FOXG1- Neurons	153.616	-0.0197993	0.254322	-0.0778514	0.937946	0.996837	-0.0197993	2. DMSO LS vs Xmoo1
ZNF280C	FOXG1- Neurons	67.3201	0.290173	0.354461	0.81863	0.412998	0.905566	0.290173	2. DMSO LS vs Xmoo1
ENOX2	FOXG1- Neurons	110.052	0.73425	0.294677	2.49171	0.012713	0.13345	0.73425	2. DMSO LS vs Xmoo1
IGSF1	FOXG1- Neurons	193.804	-0.0417257	0.229807	-0.181568	0.855921	0.988885	-0.0417257	2. DMSO LS vs Xmoo1
RAP2C-AS1	FOXG1- Neurons	65.8913	0.0390817	0.362049	0.107946	0.914039	0.996689	0.0390817	2. DMSO LS vs Xmoo1
HS6ST2	FOXG1- Neurons	145.331	-0.264574	0.30696	-0.861916	0.388734	0.895139	-0.264574	2. DMSO LS vs Xmoo1
PHF6	FOXG1- Neurons	99.8638	0.0652973	0.318426	0.205063	0.837523	0.984292	0.0652973	2. DMSO LS vs Xmoo1
HPRT1	FOXG1- Neurons	66.432	-0.383356	0.357879	-1.07119	0.284085	0.820219	-0.383356	2. DMSO LS vs Xmoo1
INTS6L	FOXG1- Neurons	88.9497	0.58737	0.315742	1.86028	0.0628455	0.398892	0.58737	2. DMSO LS vs Xmoo1
SLC9A6	FOXG1- Neurons	78.9448	-0.102685	0.333341	-0.308048	0.758046	0.981066	-0.102685	2. DMSO LS vs Xmoo1
FHL1	FOXG1- Neurons	111.899	-0.150709	0.292038	-0.516058	0.605814	0.961962	-0.150709	2. DMSO LS vs Xmoo1
AL683813.1	FOXG1- Neurons	89.5607	0.387115	0.309586	1.25043	0.211142	0.743756	0.387115	2. DMSO LS vs Xmoo1
RBMX	FOXG1- Neurons	227.243	0.244549	0.21359	1.14495	0.252231	0.792725	0.244549	2. DMSO LS vs Xmoo1
Z96074.1	FOXG1- Neurons	89.33	0.772956	0.35248	2.19291	0.028314	0.240286	0.772956	2. DMSO LS vs Xmoo1
FGF13	FOXG1- Neurons	1380.87	0.275165	0.134356	2.04802	0.0405576	0.305659	0.275165	2. DMSO LS vs Xmoo1
ATP11C	FOXG1- Neurons	157.171	-0.0875497	0.250581	-0.349387	0.726799	0.977222	-0.0875497	2. DMSO LS vs Xmoo1
LINC00632	FOXG1- Neurons	784.763	0.0875128	0.147163	0.594667	0.552066	0.950411	0.0875128	2. DMSO LS vs Xmoo1
SPANXA2-OT1	FOXG1- Neurons	75.3453	-0.521998	0.365377	-1.42866	0.153103	0.655725	-0.521998	2. DMSO LS vs Xmoo1
FMR1	FOXG1- Neurons	77.77	0.108037	0.339322	0.318392	0.750187	0.981066	0.108037	2. DMSO LS vs Xmoo1
AFF2	FOXG1- Neurons	545.071	0.239352	0.181991	1.31518	0.188448	0.708715	0.239352	2. DMSO LS vs Xmoo1
IDS	FOXG1- Neurons	110.719	-0.153654	0.281739	-0.54538	0.585492	0.956756	-0.153654	2. DMSO LS vs Xmoo1
LINC00894	FOXG1- Neurons	71.9455	-0.409498	0.359014	-1.14062	0.254029	0.795177	-0.409498	2. DMSO LS vs Xmoo1
MAMLD1	FOXG1- Neurons	49.6675	0.358857	0.415609	0.863447	0.387891	0.895139	0.358857	2. DMSO LS vs Xmoo1
MTM1	FOXG1- Neurons	78.8561	-0.0576418	0.328554	-0.175441	0.860733	0.989499	-0.0576418	2. DMSO LS vs Xmoo1
MTMR1	FOXG1- Neurons	87.1827	0.255848	0.331332	0.77218	0.440008	0.919303	0.255848	2. DMSO LS vs Xmoo1
CD99L2	FOXG1- Neurons	96.3695	-0.309909	0.299996	-1.03304	0.301583	0.835083	-0.309909	2. DMSO LS vs Xmoo1
GABRA3	FOXG1- Neurons	78.7341	0.200647	0.333581	0.601495	0.54751	0.947728	0.200647	2. DMSO LS vs Xmoo1
PDZD4	FOXG1- Neurons	53.1963	-0.482479	0.40014	-1.20578	0.227904	0.772236	-0.482479	2. DMSO LS vs Xmoo1
L1CAM	FOXG1- Neurons	63.9299	0.274415	0.385116	0.712552	0.476123	0.934065	0.274415	2. DMSO LS vs Xmoo1
MECP2	FOXG1- Neurons	172.26	0.185468	0.2392	0.775366	0.438123	0.919303	0.185468	2. DMSO LS vs Xmoo1
FLNA	FOXG1- Neurons	71.6048	-0.245926	0.349441	-0.703769	0.481577	0.93466	-0.245926	2. DMSO LS vs Xmoo1
RPL10	FOXG1- Neurons	84.9177	-0.22361	0.34745	-0.643576	0.519851	0.942382	-0.22361	2. DMSO LS vs Xmoo1
TAZ	FOXG1- Neurons	56.6419	0.451686	0.383747	1.17704	0.239178	0.781788	0.451686	2. DMSO LS vs Xmoo1
GDI1	FOXG1- Neurons	90.4003	-0.196566	0.308811	-0.636527	0.524433	0.942382	-0.196566	2. DMSO LS vs Xmoo1
FAM50A	FOXG1- Neurons	90.1388	-0.511078	0.328967	-1.55358	0.120284	0.580331	-0.511078	2. DMSO LS vs Xmoo1
PLXNA3	FOXG1- Neurons	58.3616	0.119132	0.388366	0.306753	0.759031	0.981066	0.119132	2. DMSO LS vs Xmoo1
MTCP1	FOXG1- Neurons	241.884	0.0333468	0.20889	0.159638	0.873166	0.991736	0.0333468	2. DMSO LS vs Xmoo1
BRCC3	FOXG1- Neurons	74.9466	-0.0177022	0.356475	-0.049659	0.960394	0.996837	-0.0177022	2. DMSO LS vs Xmoo1
TMLHE-AS1	FOXG1- Neurons	251.277	0.137225	0.208416	0.658417	0.51027	0.941604	0.137225	2. DMSO LS vs Xmoo1
TMLHE	FOXG1- Neurons	180.539	-0.131416	0.262174	-0.501255	0.616191	0.961962	-0.131416	2. DMSO LS vs Xmoo1
RPS4Y1	FOXG1- Neurons	36.4889	5.29279	0.847838	6.24269	4.3e-10	3.44e-08	5.29279	2. DMSO LS vs Xmoo1
PRKY	FOXG1- Neurons	48.5375	9.17253	1.49202	6.14773	7.86e-10	5.83e-08	9.17253	2. DMSO LS vs Xmoo1
USP9Y	FOXG1- Neurons	288.879	9.30054	1.03701	8.9686	3e-19	8.83e-17	9.30054	2. DMSO LS vs Xmoo1
UTY	FOXG1- Neurons	181.793	11.077	1.45936	7.59028	3.19e-14	5.33e-12	11.077	2. DMSO LS vs Xmoo1
NLGN4Y	FOXG1- Neurons	331.463	10.5012	1.43709	7.3073	2.73e-13	3.93e-11	10.5012	2. DMSO LS vs Xmoo1
TTTY14	FOXG1- Neurons	271.817	5.48153	0.34217	16.0199	9.28e-58	1.14e-54	5.48153	2. DMSO LS vs Xmoo1
TTTY10	FOXG1- Neurons	65.8102	7.15475	1.07256	6.67073	2.55e-11	2.67e-09	7.15475	2. DMSO LS vs Xmoo1
MT-ND1	FOXG1- Neurons	76.4343	0.0296354	0.349374	0.0848242	0.932401	0.996701	0.0296354	2. DMSO LS vs Xmoo1
MT-ND2	FOXG1- Neurons	137.71	0.680121	0.30125	2.25767	0.0239665	0.215417	0.680121	2. DMSO LS vs Xmoo1
MT-CO1	FOXG1- Neurons	374.527	-0.609615	0.19696	-3.09512	0.00196734	0.0302427	-0.609615	2. DMSO LS vs Xmoo1
MT-CO2	FOXG1- Neurons	293.506	-0.284821	0.212105	-1.34283	0.179326	0.692425	-0.284821	2. DMSO LS vs Xmoo1
MT-ATP6	FOXG1- Neurons	300.512	0.118758	0.215715	0.550533	0.581954	0.956756	0.118758	2. DMSO LS vs Xmoo1
MT-CO3	FOXG1- Neurons	370.009	-0.203548	0.192952	-1.05491	0.291465	0.825948	-0.203548	2. DMSO LS vs Xmoo1
MT-ND3	FOXG1- Neurons	214.904	-0.411875	0.224756	-1.83255	0.0668698	0.415133	-0.411875	2. DMSO LS vs Xmoo1
MT-ND4	FOXG1- Neurons	159.114	-0.0508056	0.276625	-0.183662	0.854278	0.988852	-0.0508056	2. DMSO LS vs Xmoo1
MT-ND5	FOXG1- Neurons	84.6671	0.179779	0.319945	0.561907	0.57418	0.956756	0.179779	2. DMSO LS vs Xmoo1
MT-ND6	FOXG1- Neurons	53.5465	0.368732	0.435167	0.847333	0.396809	0.899783	0.368732	2. DMSO LS vs Xmoo1
MT-CYB	FOXG1- Neurons	278.786	-0.00966599	0.240967	-0.0401133	0.968003	0.998937	-0.00966599	2. DMSO LS vs Xmoo1
DDX3Y	FOXG1- Neurons	45.0831	9.06448	1.49545	6.06139	1.35e-09	9.44e-08	9.06448	2. DMSO LS vs Xmoo1
KDM5D	FOXG1- Neurons	36.4817	8.76014	1.5063	5.81567	6.04e-09	3.65e-07	8.76014	2. DMSO LS vs Xmoo1
LINC01409	Radial glia	79.8682	0.125723	0.326457	0.385114	0.700153	0.919459	0.125723	2. DMSO LS vs Xmoo1
HES4	Radial glia	185.052	0.755636	0.270531	2.79316	0.00521955	0.0364511	0.755636	2. DMSO LS vs Xmoo1
ISG15	Radial glia	50.1686	-0.185423	0.406873	-0.455727	0.648586	0.895599	-0.185423	2. DMSO LS vs Xmoo1
AGRN	Radial glia	43.7998	0.175472	0.459637	0.381762	0.702638	0.920048	0.175472	2. DMSO LS vs Xmoo1
C1orf159	Radial glia	66.9778	0.053396	0.363527	0.146883	0.883224	0.972125	0.053396	2. DMSO LS vs Xmoo1
CCNL2	Radial glia	191.769	-0.0736598	0.223353	-0.329791	0.741558	0.934061	-0.0736598	2. DMSO LS vs Xmoo1
MRPL20	Radial glia	54.3789	-0.574541	0.391265	-1.46842	0.14199	0.434601	-0.574541	2. DMSO LS vs Xmoo1
SSU72	Radial glia	51.7104	-0.568208	0.397362	-1.42995	0.152731	0.453247	-0.568208	2. DMSO LS vs Xmoo1
CDK11B	Radial glia	47.0364	-0.323022	0.439368	-0.735195	0.462221	0.797929	-0.323022	2. DMSO LS vs Xmoo1
SLC35E2B	Radial glia	42.8012	-0.055594	0.446044	-0.124638	0.90081	0.975401	-0.055594	2. DMSO LS vs Xmoo1
CDK11A	Radial glia	84.1869	-0.521519	0.344592	-1.51344	0.130168	0.409972	-0.521519	2. DMSO LS vs Xmoo1
GNB1	Radial glia	363.344	-0.0608927	0.200145	-0.304242	0.760943	0.940452	-0.0608927	2. DMSO LS vs Xmoo1
SKI	Radial glia	62.8728	-0.109411	0.358689	-0.30503	0.760343	0.940452	-0.109411	2. DMSO LS vs Xmoo1
MORN1	Radial glia	60.1351	0.368552	0.376433	0.979065	0.327548	0.688032	0.368552	2. DMSO LS vs Xmoo1
PRDM16	Radial glia	93.9854	1.02173	0.308721	3.30956	0.000934426	0.0083901	1.02173	2. DMSO LS vs Xmoo1
CEP104	Radial glia	66.0744	0.169446	0.353717	0.479044	0.631907	0.889973	0.169446	2. DMSO LS vs Xmoo1
NPHP4	Radial glia	77.2867	0.22161	0.329305	0.672963	0.500971	0.819651	0.22161	2. DMSO LS vs Xmoo1
RPL22	Radial glia	59.2702	0.103424	0.375638	0.275329	0.783063	0.945867	0.103424	2. DMSO LS vs Xmoo1
ACOT7	Radial glia	76.0962	0.598401	0.360038	1.66205	0.0965026	0.340586	0.598401	2. DMSO LS vs Xmoo1
TNFRSF25	Radial glia	119.876	0.935846	0.299746	3.12213	0.00179547	0.0147139	0.935846	2. DMSO LS vs Xmoo1
PLEKHG5	Radial glia	63.3249	1.11704	0.365068	3.05981	0.00221475	0.0175721	1.11704	2. DMSO LS vs Xmoo1
NOL9	Radial glia	66.5859	-0.561453	0.354524	-1.58368	0.113266	0.378495	-0.561453	2. DMSO LS vs Xmoo1
DNAJC11	Radial glia	92.1623	0.00774466	0.304967	0.0253951	0.97974	0.992649	0.00774466	2. DMSO LS vs Xmoo1
CAMTA1	Radial glia	804.112	-0.0171363	0.142094	-0.120598	0.904009	0.97602	-0.0171363	2. DMSO LS vs Xmoo1
PER3	Radial glia	104.488	-0.798911	0.305969	-2.61108	0.00902558	0.0575789	-0.798911	2. DMSO LS vs Xmoo1
RERE	Radial glia	1528.75	0.0421356	0.120392	0.349986	0.726349	0.928884	0.0421356	2. DMSO LS vs Xmoo1
ENO1	Radial glia	90.8152	-0.523248	0.307682	-1.70061	0.0890154	0.323318	-0.523248	2. DMSO LS vs Xmoo1
SLC25A33	Radial glia	52.1028	0.248175	0.403647	0.614831	0.538666	0.844573	0.248175	2. DMSO LS vs Xmoo1
CLSTN1	Radial glia	122.887	-0.256085	0.28019	-0.913968	0.360734	0.717299	-0.256085	2. DMSO LS vs Xmoo1
CTNNBIP1	Radial glia	47.0475	-0.0769307	0.445086	-0.172845	0.862774	0.966253	-0.0769307	2. DMSO LS vs Xmoo1
LZIC	Radial glia	51.8605	-0.217041	0.393962	-0.550918	0.58169	0.866608	-0.217041	2. DMSO LS vs Xmoo1
UBE4B	Radial glia	286.298	0.306094	0.196769	1.5556	0.119803	0.392395	0.306094	2. DMSO LS vs Xmoo1
KIF1B	Radial glia	1778.92	-0.227436	0.132507	-1.71641	0.0860869	0.316255	-0.227436	2. DMSO LS vs Xmoo1
PGD	Radial glia	79.6782	-1.53332	0.375936	-4.07866	4.53e-05	0.000580487	-1.53332	2. DMSO LS vs Xmoo1
PEX14	Radial glia	151.423	0.400473	0.246452	1.62495	0.104173	0.358645	0.400473	2. DMSO LS vs Xmoo1
TARDBP	Radial glia	117.965	0.0978821	0.277801	0.352347	0.724578	0.928441	0.0978821	2. DMSO LS vs Xmoo1
AL109811.2	Radial glia	43.4148	-0.418698	0.441417	-0.94853	0.342859	0.701663	-0.418698	2. DMSO LS vs Xmoo1
EXOSC10	Radial glia	92.2672	0.0455872	0.302371	0.150766	0.880161	0.971172	0.0455872	2. DMSO LS vs Xmoo1
MTOR	Radial glia	154.601	0.114507	0.247793	0.462107	0.644004	0.895599	0.114507	2. DMSO LS vs Xmoo1
CLCN6	Radial glia	94.9782	0.137343	0.302685	0.453748	0.65001	0.896104	0.137343	2. DMSO LS vs Xmoo1
VPS13D	Radial glia	294.058	-0.118725	0.19009	-0.624573	0.532251	0.840381	-0.118725	2. DMSO LS vs Xmoo1
DHRS3	Radial glia	48.2957	-0.866476	0.417483	-2.07548	0.0379425	0.178431	-0.866476	2. DMSO LS vs Xmoo1
PRDM2	Radial glia	184.062	-0.0631185	0.224703	-0.280897	0.778789	0.944003	-0.0631185	2. DMSO LS vs Xmoo1
KAZN	Radial glia	1848.19	0.709971	0.143313	4.954	7.27e-07	1.36e-05	0.709971	2. DMSO LS vs Xmoo1
AL357873.1	Radial glia	154.33	-0.580494	0.263538	-2.2027	0.0276159	0.139782	-0.580494	2. DMSO LS vs Xmoo1
KAZN-AS1	Radial glia	93.4505	-0.515584	0.366963	-1.405	0.16002	0.467702	-0.515584	2. DMSO LS vs Xmoo1
AL031293.1	Radial glia	109.238	1.06358	0.294204	3.6151	0.000300229	0.00306072	1.06358	2. DMSO LS vs Xmoo1
TMEM51	Radial glia	52.9023	-0.353945	0.399078	-0.886908	0.375129	0.729348	-0.353945	2. DMSO LS vs Xmoo1
FHAD1	Radial glia	165.68	1.13834	0.292517	3.89153	9.96e-05	0.00116321	1.13834	2. DMSO LS vs Xmoo1
DNAJC16	Radial glia	69.3826	-0.195946	0.357137	-0.548659	0.583239	0.866989	-0.195946	2. DMSO LS vs Xmoo1
PLEKHM2	Radial glia	74.5636	0.0345028	0.368254	0.0936928	0.925353	0.980161	0.0345028	2. DMSO LS vs Xmoo1
AL450998.2	Radial glia	53.0839	-0.378674	0.39786	-0.951777	0.34121	0.701663	-0.378674	2. DMSO LS vs Xmoo1
SPEN	Radial glia	188.8	-0.255946	0.226638	-1.12932	0.258764	0.611825	-0.255946	2. DMSO LS vs Xmoo1
FBXO42	Radial glia	251.568	-0.56529	0.226828	-2.49215	0.0126973	0.0758478	-0.56529	2. DMSO LS vs Xmoo1
SZRD1	Radial glia	59.6117	-0.130991	0.36848	-0.355491	0.722222	0.927795	-0.130991	2. DMSO LS vs Xmoo1
SPATA21	Radial glia	46.7506	-0.568389	0.415061	-1.36941	0.170871	0.486434	-0.568389	2. DMSO LS vs Xmoo1
NECAP2	Radial glia	66.8072	-0.100791	0.351463	-0.286776	0.774284	0.942384	-0.100791	2. DMSO LS vs Xmoo1
NBPF1	Radial glia	45.6035	0.652	0.465606	1.40033	0.161416	0.469861	0.652	2. DMSO LS vs Xmoo1
CROCC	Radial glia	49.497	0.0981988	0.408055	0.240651	0.809826	0.953792	0.0981988	2. DMSO LS vs Xmoo1
RCC2	Radial glia	59.5699	-0.353069	0.380825	-0.927116	0.353866	0.710761	-0.353069	2. DMSO LS vs Xmoo1
ARHGEF10L	Radial glia	87.5754	-0.464289	0.316394	-1.46744	0.142257	0.434601	-0.464289	2. DMSO LS vs Xmoo1
PAX7	Radial glia	143.694	-0.0493531	0.250492	-0.197025	0.843808	0.963065	-0.0493531	2. DMSO LS vs Xmoo1
UBR4	Radial glia	196.517	-0.188589	0.222614	-0.847159	0.396907	0.748504	-0.188589	2. DMSO LS vs Xmoo1
EMC1-AS1	Radial glia	75.5586	-0.287333	0.331341	-0.867182	0.385842	0.737798	-0.287333	2. DMSO LS vs Xmoo1
EMC1	Radial glia	79.3014	-0.107559	0.342551	-0.313994	0.753526	0.939931	-0.107559	2. DMSO LS vs Xmoo1
CAPZB	Radial glia	147.091	0.212199	0.256274	0.828018	0.40766	0.757973	0.212199	2. DMSO LS vs Xmoo1
HP1BP3	Radial glia	196.944	0.0340703	0.219365	0.155313	0.876574	0.969888	0.0340703	2. DMSO LS vs Xmoo1
EIF4G3	Radial glia	1430.19	0.372038	0.128553	2.89404	0.00380324	0.0279368	0.372038	2. DMSO LS vs Xmoo1
USP48	Radial glia	192.258	-0.0694524	0.239566	-0.289909	0.771886	0.942384	-0.0694524	2. DMSO LS vs Xmoo1
CDC42	Radial glia	138.762	-0.0401097	0.252186	-0.159048	0.873631	0.969686	-0.0401097	2. DMSO LS vs Xmoo1
ZBTB40	Radial glia	48.8911	-0.0143638	0.410597	-0.0349828	0.972093	0.989919	-0.0143638	2. DMSO LS vs Xmoo1
EPHB2	Radial glia	123.441	-0.298563	0.279315	-1.06891	0.28511	0.641985	-0.298563	2. DMSO LS vs Xmoo1
KDM1A	Radial glia	220.976	-0.112955	0.211067	-0.535159	0.59254	0.872468	-0.112955	2. DMSO LS vs Xmoo1
AL031428.1	Radial glia	445.417	0.0298454	0.170475	0.175072	0.861023	0.966253	0.0298454	2. DMSO LS vs Xmoo1
LUZP1	Radial glia	157.714	-0.348341	0.239581	-1.45396	0.145958	0.4416	-0.348341	2. DMSO LS vs Xmoo1
HNRNPR	Radial glia	217.769	0.0139892	0.212741	0.0657567	0.947572	0.98479	0.0139892	2. DMSO LS vs Xmoo1
ASAP3	Radial glia	53.9803	0.203843	0.396256	0.514424	0.606956	0.880055	0.203843	2. DMSO LS vs Xmoo1
RPL11	Radial glia	89.0134	-0.173779	0.327126	-0.531229	0.59526	0.874322	-0.173779	2. DMSO LS vs Xmoo1
ELOA-AS1	Radial glia	128.176	-0.250266	0.268914	-0.930655	0.352032	0.710357	-0.250266	2. DMSO LS vs Xmoo1
ELOA	Radial glia	49.4972	0.21396	0.413867	0.516977	0.605172	0.87941	0.21396	2. DMSO LS vs Xmoo1
SRSF10	Radial glia	316.285	0.223262	0.19888	1.12259	0.26161	0.615449	0.223262	2. DMSO LS vs Xmoo1
SRRM1	Radial glia	144.066	-0.0131446	0.263066	-0.049967	0.960149	0.987751	-0.0131446	2. DMSO LS vs Xmoo1
CLIC4	Radial glia	119.688	0.00997589	0.275896	0.0361581	0.971156	0.98978	0.00997589	2. DMSO LS vs Xmoo1
SYF2	Radial glia	54.745	-0.445078	0.389528	-1.14261	0.253201	0.604405	-0.445078	2. DMSO LS vs Xmoo1
RSRP1	Radial glia	292.743	0.193369	0.197453	0.979316	0.327424	0.687971	0.193369	2. DMSO LS vs Xmoo1
RHD	Radial glia	64.4538	-1.44581	0.371178	-3.8952	9.81e-05	0.00115129	-1.44581	2. DMSO LS vs Xmoo1
TMEM50A	Radial glia	40.3259	0.280625	0.465295	0.603111	0.546435	0.84874	0.280625	2. DMSO LS vs Xmoo1
MACO1	Radial glia	66.1825	0.0298939	0.353722	0.0845124	0.932649	0.98207	0.0298939	2. DMSO LS vs Xmoo1
MAN1C1	Radial glia	49.0776	-0.725502	0.422147	-1.7186	0.0856868	0.3157	-0.725502	2. DMSO LS vs Xmoo1
STMN1	Radial glia	64.8531	0.276023	0.366749	0.752621	0.451678	0.791641	0.276023	2. DMSO LS vs Xmoo1
DHDDS	Radial glia	67.4805	-0.139178	0.356105	-0.390834	0.69592	0.917067	-0.139178	2. DMSO LS vs Xmoo1
HMGN2	Radial glia	121.575	0.424038	0.272326	1.5571	0.119447	0.392083	0.424038	2. DMSO LS vs Xmoo1
ARID1A	Radial glia	232.46	-0.111852	0.219417	-0.509771	0.610212	0.880638	-0.111852	2. DMSO LS vs Xmoo1
NUDC	Radial glia	82.4964	0.191649	0.326274	0.587387	0.556944	0.853774	0.191649	2. DMSO LS vs Xmoo1
WDTC1	Radial glia	52.4491	-0.23244	0.393323	-0.590966	0.554543	0.853534	-0.23244	2. DMSO LS vs Xmoo1
WASF2	Radial glia	126.365	0.0720688	0.294652	0.244589	0.806774	0.953485	0.0720688	2. DMSO LS vs Xmoo1
AHDC1	Radial glia	84.9297	0.640084	0.323128	1.9809	0.0476027	0.211217	0.640084	2. DMSO LS vs Xmoo1
IFI6	Radial glia	48.5989	-1.20547	0.424461	-2.84	0.00451142	0.0321902	-1.20547	2. DMSO LS vs Xmoo1
FAM76A	Radial glia	59.2232	0.125895	0.375168	0.33557	0.737195	0.932935	0.125895	2. DMSO LS vs Xmoo1
STX12	Radial glia	94.3867	-0.805099	0.309912	-2.59783	0.00938146	0.059276	-0.805099	2. DMSO LS vs Xmoo1
EYA3	Radial glia	131.468	-0.00853767	0.258442	-0.0330351	0.973647	0.990479	-0.00853767	2. DMSO LS vs Xmoo1
SESN2	Radial glia	85.4261	-0.716225	0.336548	-2.12815	0.0333246	0.162421	-0.716225	2. DMSO LS vs Xmoo1
PHACTR4	Radial glia	326.981	-0.0171941	0.184802	-0.0930409	0.925871	0.980161	-0.0171941	2. DMSO LS vs Xmoo1
TRNAU1AP	Radial glia	69.044	-0.736388	0.351176	-2.09692	0.0360005	0.172109	-0.736388	2. DMSO LS vs Xmoo1
YTHDF2	Radial glia	86.3647	0.170711	0.318989	0.535163	0.592537	0.872468	0.170711	2. DMSO LS vs Xmoo1
EPB41	Radial glia	86.2976	-0.741746	0.319423	-2.32214	0.0202252	0.109739	-0.741746	2. DMSO LS vs Xmoo1
SRSF4	Radial glia	289.431	0.382176	0.193365	1.97645	0.0481037	0.212526	0.382176	2. DMSO LS vs Xmoo1
PUM1	Radial glia	429.195	0.0256046	0.168698	0.151777	0.879363	0.971128	0.0256046	2. DMSO LS vs Xmoo1
SNRNP40	Radial glia	86.9546	0.272625	0.344897	0.790453	0.429263	0.773744	0.272625	2. DMSO LS vs Xmoo1
ZCCHC17	Radial glia	97.9336	0.0225318	0.300989	0.0748593	0.940327	0.983174	0.0225318	2. DMSO LS vs Xmoo1
PTP4A2	Radial glia	73.8815	-0.0841843	0.339646	-0.247859	0.804244	0.953197	-0.0841843	2. DMSO LS vs Xmoo1
KHDRBS1	Radial glia	192.576	-0.149122	0.226982	-0.656979	0.511195	0.826008	-0.149122	2. DMSO LS vs Xmoo1
AL445248.1	Radial glia	67.4577	-0.178569	0.364859	-0.489418	0.624545	0.88514	-0.178569	2. DMSO LS vs Xmoo1
KPNA6	Radial glia	117.708	-0.199903	0.286274	-0.698293	0.484994	0.81332	-0.199903	2. DMSO LS vs Xmoo1
TXLNA	Radial glia	53.5565	0.282821	0.397451	0.711587	0.476721	0.808169	0.282821	2. DMSO LS vs Xmoo1
CCDC28B	Radial glia	88.6775	0.567228	0.312857	1.81306	0.0698227	0.277754	0.567228	2. DMSO LS vs Xmoo1
DCDC2B	Radial glia	52.0385	0.0174389	0.45936	0.0379634	0.969717	0.989429	0.0174389	2. DMSO LS vs Xmoo1
HDAC1	Radial glia	50.8427	-0.0696935	0.396368	-0.17583	0.860427	0.966253	-0.0696935	2. DMSO LS vs Xmoo1
BSDC1	Radial glia	89.3537	-0.0676688	0.30958	-0.218583	0.826975	0.956555	-0.0676688	2. DMSO LS vs Xmoo1
ZBTB8A	Radial glia	74.1645	-0.332184	0.334649	-0.992633	0.320889	0.683177	-0.332184	2. DMSO LS vs Xmoo1
ZBTB8OS	Radial glia	126.722	0.101075	0.263361	0.38379	0.701134	0.919461	0.101075	2. DMSO LS vs Xmoo1
RBBP4	Radial glia	184.544	-0.222275	0.225063	-0.987612	0.323343	0.683968	-0.222275	2. DMSO LS vs Xmoo1
SYNC	Radial glia	175.848	0.0487898	0.231606	0.210658	0.833154	0.959595	0.0487898	2. DMSO LS vs Xmoo1
YARS	Radial glia	116.02	-0.804078	0.284147	-2.8298	0.00465776	0.0329416	-0.804078	2. DMSO LS vs Xmoo1
S100PBP	Radial glia	125.614	-0.501938	0.268962	-1.8662	0.0620128	0.255365	-0.501938	2. DMSO LS vs Xmoo1
AL020995.1	Radial glia	65.622	-0.265482	0.36392	-0.729508	0.465691	0.799637	-0.265482	2. DMSO LS vs Xmoo1
ZNF362	Radial glia	63.889	-0.140186	0.394265	-0.355563	0.722168	0.927795	-0.140186	2. DMSO LS vs Xmoo1
AL513327.1	Radial glia	160.382	-0.111927	0.244868	-0.457089	0.647607	0.895599	-0.111927	2. DMSO LS vs Xmoo1
PHC2	Radial glia	74.9919	-0.00688346	0.333969	-0.0206111	0.983556	0.992897	-0.00688346	2. DMSO LS vs Xmoo1
CSMD2	Radial glia	401.258	0.0632353	0.169991	0.371993	0.709898	0.924258	0.0632353	2. DMSO LS vs Xmoo1
SMIM12	Radial glia	59.9944	-0.714756	0.39383	-1.81488	0.0695417	0.276788	-0.714756	2. DMSO LS vs Xmoo1
ZMYM6	Radial glia	77.2991	0.00782525	0.327966	0.02386	0.980964	0.992863	0.00782525	2. DMSO LS vs Xmoo1
ZMYM1	Radial glia	53.6036	0.0986729	0.387962	0.254336	0.799236	0.951877	0.0986729	2. DMSO LS vs Xmoo1
SFPQ	Radial glia	389.409	0.0688783	0.174109	0.395605	0.692396	0.915921	0.0688783	2. DMSO LS vs Xmoo1
ZMYM4	Radial glia	336.784	0.136292	0.17855	0.763323	0.445271	0.786649	0.136292	2. DMSO LS vs Xmoo1
ZMYM4-AS1	Radial glia	103.234	0.273708	0.288731	0.947968	0.343146	0.701663	0.273708	2. DMSO LS vs Xmoo1
KIAA0319L	Radial glia	316.418	0.234467	0.184183	1.27301	0.203013	0.536322	0.234467	2. DMSO LS vs Xmoo1
PSMB2	Radial glia	58.1199	-0.0894821	0.374009	-0.239251	0.810911	0.954137	-0.0894821	2. DMSO LS vs Xmoo1
AGO4	Radial glia	199.398	0.016217	0.23075	0.0702796	0.943971	0.983634	0.016217	2. DMSO LS vs Xmoo1
AGO1	Radial glia	96.8986	0.0101134	0.301749	0.0335159	0.973263	0.990391	0.0101134	2. DMSO LS vs Xmoo1
AGO3	Radial glia	484.029	0.039671	0.16033	0.247433	0.804573	0.953197	0.039671	2. DMSO LS vs Xmoo1
AL138787.2	Radial glia	95.6786	0.337876	0.301678	1.11999	0.262719	0.616137	0.337876	2. DMSO LS vs Xmoo1
THRAP3	Radial glia	169.602	-0.183259	0.234134	-0.782712	0.433796	0.776185	-0.183259	2. DMSO LS vs Xmoo1
STK40	Radial glia	61.6371	-1.20427	0.37861	-3.18078	0.00146881	0.0125048	-1.20427	2. DMSO LS vs Xmoo1
OSCP1	Radial glia	54.1784	-0.816973	0.423468	-1.92924	0.0537006	0.230492	-0.816973	2. DMSO LS vs Xmoo1
MEAF6	Radial glia	66.9746	0.121783	0.34919	0.348757	0.727272	0.928905	0.121783	2. DMSO LS vs Xmoo1
SNIP1	Radial glia	49.9955	-0.520477	0.404869	-1.28554	0.198602	0.528904	-0.520477	2. DMSO LS vs Xmoo1
DNALI1	Radial glia	44.9016	1.11073	0.430176	2.58204	0.00982185	0.061306	1.11073	2. DMSO LS vs Xmoo1
INPP5B	Radial glia	107.88	-0.0891862	0.29064	-0.306862	0.758949	0.940452	-0.0891862	2. DMSO LS vs Xmoo1
AL139260.1	Radial glia	300.705	-0.368551	0.187876	-1.96168	0.0498003	0.218155	-0.368551	2. DMSO LS vs Xmoo1
MYCBP	Radial glia	89.1743	-0.520041	0.311205	-1.67105	0.0947111	0.336312	-0.520041	2. DMSO LS vs Xmoo1
GJA9	Radial glia	86.1872	0.0681113	0.314955	0.216257	0.828787	0.957404	0.0681113	2. DMSO LS vs Xmoo1
RHBDL2	Radial glia	353.667	-0.344786	0.180751	-1.90752	0.056453	0.239242	-0.344786	2. DMSO LS vs Xmoo1
AKIRIN1	Radial glia	74.638	0.207297	0.332571	0.623318	0.533076	0.840381	0.207297	2. DMSO LS vs Xmoo1
MACF1	Radial glia	1862.05	0.0490119	0.118037	0.415223	0.677979	0.909002	0.0490119	2. DMSO LS vs Xmoo1
AL442071.2	Radial glia	63.8888	0.203031	0.361269	0.561993	0.574121	0.862055	0.203031	2. DMSO LS vs Xmoo1
AL442071.1	Radial glia	52.3291	0.291071	0.390358	0.74565	0.455879	0.794703	0.291071	2. DMSO LS vs Xmoo1
TRIT1	Radial glia	157.979	0.044805	0.25104	0.178477	0.858348	0.966253	0.044805	2. DMSO LS vs Xmoo1
RLF	Radial glia	210.878	0.126209	0.221177	0.570627	0.568253	0.858538	0.126209	2. DMSO LS vs Xmoo1
NFYC	Radial glia	64.7246	0.0490684	0.356087	0.137799	0.890399	0.9728	0.0490684	2. DMSO LS vs Xmoo1
SLFNL1-AS1	Radial glia	111.021	-0.197995	0.294399	-0.672539	0.50124	0.819651	-0.197995	2. DMSO LS vs Xmoo1
SCMH1	Radial glia	532.594	-0.119481	0.157639	-0.757938	0.448488	0.789304	-0.119481	2. DMSO LS vs Xmoo1
HIVEP3	Radial glia	68.7245	-1.0559	0.365048	-2.8925	0.00382195	0.0280457	-1.0559	2. DMSO LS vs Xmoo1
FOXJ3	Radial glia	293.517	-0.025532	0.206066	-0.123902	0.901393	0.975401	-0.025532	2. DMSO LS vs Xmoo1
CCDC30	Radial glia	207.4	0.880898	0.235038	3.7479	0.000178322	0.00192951	0.880898	2. DMSO LS vs Xmoo1
AC098484.4	Radial glia	53.1602	0.32507	0.432581	0.751467	0.452372	0.792089	0.32507	2. DMSO LS vs Xmoo1
YBX1	Radial glia	73.7492	0.42075	0.349452	1.20403	0.228579	0.571882	0.42075	2. DMSO LS vs Xmoo1
EBNA1BP2	Radial glia	44.1618	1.78915	0.476266	3.75661	0.00017223	0.00186638	1.78915	2. DMSO LS vs Xmoo1
SZT2	Radial glia	65.8371	-0.120172	0.358342	-0.335357	0.737356	0.932935	-0.120172	2. DMSO LS vs Xmoo1
PTPRF	Radial glia	95.9732	0.266032	0.297609	0.8939	0.371375	0.726272	0.266032	2. DMSO LS vs Xmoo1
KDM4A	Radial glia	100.921	0.0918027	0.29286	0.313469	0.753924	0.939931	0.0918027	2. DMSO LS vs Xmoo1
KDM4A-AS1	Radial glia	127.877	-0.0493592	0.267605	-0.184448	0.853662	0.96504	-0.0493592	2. DMSO LS vs Xmoo1
ST3GAL3	Radial glia	272.422	0.499515	0.200861	2.48687	0.0128874	0.0766436	0.499515	2. DMSO LS vs Xmoo1
AL451062.1	Radial glia	47.9265	-0.0267228	0.407108	-0.0656404	0.947664	0.98479	-0.0267228	2. DMSO LS vs Xmoo1
B4GALT2	Radial glia	50.9612	-0.0335383	0.398195	-0.0842259	0.932877	0.98207	-0.0335383	2. DMSO LS vs Xmoo1
CCDC24	Radial glia	50.7266	0.492057	0.404162	1.21747	0.223424	0.564259	0.492057	2. DMSO LS vs Xmoo1
ERI3	Radial glia	107.398	-0.0613851	0.293527	-0.20913	0.834347	0.959763	-0.0613851	2. DMSO LS vs Xmoo1
ARMH1	Radial glia	177.427	0.271875	0.241989	1.12351	0.261223	0.615023	0.271875	2. DMSO LS vs Xmoo1
RPS8	Radial glia	74.9064	-0.0999135	0.338352	-0.295295	0.767769	0.941169	-0.0999135	2. DMSO LS vs Xmoo1
PTCH2	Radial glia	94.834	-0.645072	0.302216	-2.13447	0.0328041	0.160316	-0.645072	2. DMSO LS vs Xmoo1
EIF2B3	Radial glia	122.921	-0.0469948	0.265975	-0.176689	0.859753	0.966253	-0.0469948	2. DMSO LS vs Xmoo1
ZSWIM5	Radial glia	264.23	-0.210368	0.195517	-1.07596	0.281947	0.638843	-0.210368	2. DMSO LS vs Xmoo1
NASP	Radial glia	148.034	0.312955	0.251942	1.24217	0.214173	0.552085	0.312955	2. DMSO LS vs Xmoo1
GPBP1L1	Radial glia	170.927	0.183342	0.239482	0.765579	0.443927	0.784908	0.183342	2. DMSO LS vs Xmoo1
MAST2	Radial glia	228.688	0.0979147	0.212405	0.46098	0.644813	0.895599	0.0979147	2. DMSO LS vs Xmoo1
PIK3R3	Radial glia	399.862	0.182953	0.169114	1.08183	0.279326	0.634896	0.182953	2. DMSO LS vs Xmoo1
POMGNT1	Radial glia	47.6199	-0.805114	0.425162	-1.89366	0.0582698	0.244442	-0.805114	2. DMSO LS vs Xmoo1
LRRC41	Radial glia	63.6253	0.0684893	0.362831	0.188764	0.850278	0.963947	0.0684893	2. DMSO LS vs Xmoo1
ATPAF1	Radial glia	62.292	0.101532	0.359687	0.282278	0.77773	0.943331	0.101532	2. DMSO LS vs Xmoo1
CMPK1	Radial glia	70.1795	-0.295107	0.395258	-0.746619	0.455294	0.794589	-0.295107	2. DMSO LS vs Xmoo1
AL109659.1	Radial glia	66.3308	-0.116134	0.361716	-0.321064	0.748162	0.936725	-0.116134	2. DMSO LS vs Xmoo1
SPATA6	Radial glia	598.187	-0.439949	0.15233	-2.88813	0.00387544	0.0283232	-0.439949	2. DMSO LS vs Xmoo1
AGBL4	Radial glia	597.503	0.610327	0.15261	3.99926	6.35e-05	0.000782408	0.610327	2. DMSO LS vs Xmoo1
AC099788.1	Radial glia	149.348	0.703686	0.251695	2.79579	0.00517735	0.0361914	0.703686	2. DMSO LS vs Xmoo1
FAF1	Radial glia	550.675	-0.106808	0.153953	-0.693772	0.487825	0.815477	-0.106808	2. DMSO LS vs Xmoo1
RNF11	Radial glia	82.3496	-0.297291	0.327627	-0.907409	0.364191	0.719423	-0.297291	2. DMSO LS vs Xmoo1
EPS15	Radial glia	400.511	0.118726	0.17036	0.696913	0.485857	0.813727	0.118726	2. DMSO LS vs Xmoo1
OSBPL9	Radial glia	327.332	-0.119502	0.18082	-0.660888	0.508684	0.824433	-0.119502	2. DMSO LS vs Xmoo1
NRDC	Radial glia	337.382	-0.181622	0.178644	-1.01667	0.30931	0.670976	-0.181622	2. DMSO LS vs Xmoo1
BTF3L4	Radial glia	113.831	-0.509645	0.281827	-1.80836	0.0705499	0.279416	-0.509645	2. DMSO LS vs Xmoo1
ZFYVE9	Radial glia	204.598	-0.345031	0.217044	-1.58968	0.111906	0.376039	-0.345031	2. DMSO LS vs Xmoo1
CC2D1B	Radial glia	67.3283	-0.154048	0.349871	-0.4403	0.65972	0.902092	-0.154048	2. DMSO LS vs Xmoo1
PRPF38A	Radial glia	55.7281	-0.0540235	0.380626	-0.141933	0.887133	0.9728	-0.0540235	2. DMSO LS vs Xmoo1
TUT4	Radial glia	678.107	-0.238925	0.144346	-1.65522	0.0978801	0.343602	-0.238925	2. DMSO LS vs Xmoo1
ZYG11B	Radial glia	118.932	-0.158666	0.272913	-0.581379	0.560985	0.856238	-0.158666	2. DMSO LS vs Xmoo1
SCP2	Radial glia	98.6282	0.0392236	0.301802	0.129964	0.896595	0.974356	0.0392236	2. DMSO LS vs Xmoo1
MAGOH	Radial glia	44.2635	-0.688484	0.427305	-1.61122	0.107131	0.364911	-0.688484	2. DMSO LS vs Xmoo1
LRP8	Radial glia	96.7041	-0.235504	0.296962	-0.793046	0.427751	0.772955	-0.235504	2. DMSO LS vs Xmoo1
HSPB11	Radial glia	71.4214	0.32605	0.347348	0.938684	0.347893	0.706341	0.32605	2. DMSO LS vs Xmoo1
TMEM59	Radial glia	62.8667	0.122096	0.368676	0.331175	0.740513	0.933591	0.122096	2. DMSO LS vs Xmoo1
SSBP3	Radial glia	157.152	0.505214	0.243845	2.07186	0.038278	0.179658	0.505214	2. DMSO LS vs Xmoo1
USP24	Radial glia	222.787	0.215952	0.208919	1.03366	0.301294	0.662736	0.215952	2. DMSO LS vs Xmoo1
AC119674.1	Radial glia	116.27	-0.0403116	0.276036	-0.146037	0.883892	0.972163	-0.0403116	2. DMSO LS vs Xmoo1
PLPP3	Radial glia	450.762	-0.162178	0.162545	-0.99774	0.318406	0.68067	-0.162178	2. DMSO LS vs Xmoo1
PRKAA2	Radial glia	149.695	0.49055	0.250155	1.96099	0.0498808	0.218376	0.49055	2. DMSO LS vs Xmoo1
DAB1	Radial glia	237.928	-0.770328	0.224236	-3.43535	0.000591796	0.00561352	-0.770328	2. DMSO LS vs Xmoo1
MYSM1	Radial glia	131.495	-0.328265	0.263673	-1.24497	0.213142	0.550447	-0.328265	2. DMSO LS vs Xmoo1
JUN	Radial glia	81.148	-0.199972	0.320667	-0.623615	0.532881	0.840381	-0.199972	2. DMSO LS vs Xmoo1
FGGY	Radial glia	89.0666	0.223144	0.324076	0.688557	0.491102	0.817147	0.223144	2. DMSO LS vs Xmoo1
LINC01748	Radial glia	254.21	-1.43887	0.206776	-6.95861	3.44e-12	1.44e-10	-1.43887	2. DMSO LS vs Xmoo1
AC099792.1	Radial glia	331.139	-0.420205	0.187158	-2.24519	0.0247561	0.128547	-0.420205	2. DMSO LS vs Xmoo1
NFIA	Radial glia	4177.56	0.607839	0.108686	5.59262	2.24e-08	5.43e-07	0.607839	2. DMSO LS vs Xmoo1
NFIA-AS2	Radial glia	355.692	-0.299041	0.192503	-1.55344	0.120319	0.393438	-0.299041	2. DMSO LS vs Xmoo1
TM2D1	Radial glia	108.917	0.130788	0.284825	0.459187	0.6461	0.895599	0.130788	2. DMSO LS vs Xmoo1
PATJ	Radial glia	129.732	-0.275275	0.288202	-0.955148	0.339503	0.699723	-0.275275	2. DMSO LS vs Xmoo1
DOCK7	Radial glia	452.198	0.22822	0.169111	1.34953	0.177167	0.497112	0.22822	2. DMSO LS vs Xmoo1
ATG4C	Radial glia	74.972	-0.455142	0.341042	-1.33456	0.182019	0.504646	-0.455142	2. DMSO LS vs Xmoo1
ALG6	Radial glia	44.5635	0.0353578	0.433848	0.0814981	0.935046	0.982104	0.0353578	2. DMSO LS vs Xmoo1
ITGB3BP	Radial glia	221.385	-0.275765	0.212546	-1.29744	0.194479	0.525292	-0.275765	2. DMSO LS vs Xmoo1
EFCAB7	Radial glia	108.96	0.048924	0.280086	0.174675	0.861335	0.966253	0.048924	2. DMSO LS vs Xmoo1
ROR1	Radial glia	487.154	1.83383	0.167499	10.9483	6.77e-28	1.17e-25	1.83383	2. DMSO LS vs Xmoo1
ROR1-AS1	Radial glia	128.17	1.59363	0.290127	5.49288	3.95e-08	9e-07	1.59363	2. DMSO LS vs Xmoo1
CACHD1	Radial glia	917.703	0.319896	0.138099	2.31643	0.0205347	0.111096	0.319896	2. DMSO LS vs Xmoo1
RAVER2	Radial glia	132.572	0.395395	0.265574	1.48883	0.136531	0.422453	0.395395	2. DMSO LS vs Xmoo1
JAK1	Radial glia	195.236	-0.629321	0.22711	-2.77099	0.00558861	0.0385443	-0.629321	2. DMSO LS vs Xmoo1
AK4	Radial glia	51.9855	-1.37371	0.414105	-3.31731	0.000908903	0.00819146	-1.37371	2. DMSO LS vs Xmoo1
DNAJC6	Radial glia	93.4313	-0.381259	0.300931	-1.26693	0.205179	0.539874	-0.381259	2. DMSO LS vs Xmoo1
AL139294.1	Radial glia	91.4992	-0.957494	0.3089	-3.09969	0.00193723	0.0156625	-0.957494	2. DMSO LS vs Xmoo1
LEPR	Radial glia	44.6489	-0.787887	0.428646	-1.83808	0.0660501	0.267008	-0.787887	2. DMSO LS vs Xmoo1
PDE4B	Radial glia	1513.42	-0.480681	0.125981	-3.8155	0.000135909	0.00153014	-0.480681	2. DMSO LS vs Xmoo1
AL590783.1	Radial glia	79.7768	-0.352178	0.334333	-1.05338	0.292168	0.650989	-0.352178	2. DMSO LS vs Xmoo1
SGIP1	Radial glia	271.392	-0.618086	0.226184	-2.73267	0.00628227	0.0427573	-0.618086	2. DMSO LS vs Xmoo1
AL139147.1	Radial glia	48.2237	-0.280654	0.423825	-0.662193	0.507848	0.824179	-0.280654	2. DMSO LS vs Xmoo1
WDR78	Radial glia	228.535	0.830768	0.207887	3.99626	6.44e-05	0.000791053	0.830768	2. DMSO LS vs Xmoo1
MIER1	Radial glia	175.474	-0.105345	0.243707	-0.43226	0.665553	0.905102	-0.105345	2. DMSO LS vs Xmoo1
SLC35D1	Radial glia	92.1721	-0.427224	0.309602	-1.37991	0.167613	0.480974	-0.427224	2. DMSO LS vs Xmoo1
SERBP1	Radial glia	76.1891	-0.0892952	0.339739	-0.262835	0.792678	0.950159	-0.0892952	2. DMSO LS vs Xmoo1
GNG12	Radial glia	154.191	-0.108796	0.253632	-0.428951	0.667959	0.906716	-0.108796	2. DMSO LS vs Xmoo1
GNG12-AS1	Radial glia	1681.93	1.55404	0.12357	12.5762	2.85e-36	7.64e-34	1.55404	2. DMSO LS vs Xmoo1
WLS	Radial glia	867.209	1.77933	0.14047	12.667	9.01e-37	2.51e-34	1.77933	2. DMSO LS vs Xmoo1
LRRC7	Radial glia	378.491	0.52929	0.200686	2.63741	0.00835426	0.0541566	0.52929	2. DMSO LS vs Xmoo1
LRRC40	Radial glia	95.2687	0.115883	0.302053	0.38365	0.701238	0.919461	0.115883	2. DMSO LS vs Xmoo1
SRSF11	Radial glia	470.937	-0.134923	0.160334	-0.841512	0.400061	0.750748	-0.134923	2. DMSO LS vs Xmoo1
ANKRD13C	Radial glia	194.832	0.00505207	0.220285	0.0229342	0.981703	0.992863	0.00505207	2. DMSO LS vs Xmoo1
CTH	Radial glia	49.4055	-0.811895	0.407376	-1.99298	0.0462631	0.207086	-0.811895	2. DMSO LS vs Xmoo1
ZRANB2	Radial glia	540.651	-0.00679097	0.153898	-0.0441263	0.964804	0.987751	-0.00679097	2. DMSO LS vs Xmoo1
ZRANB2-AS2	Radial glia	121.622	-0.0502672	0.271964	-0.184831	0.853362	0.96504	-0.0502672	2. DMSO LS vs Xmoo1
NEGR1	Radial glia	277.981	-0.343335	0.193875	-1.77091	0.0765754	0.29455	-0.343335	2. DMSO LS vs Xmoo1
AL513166.1	Radial glia	109.175	-1.40971	0.30606	-4.606	4.1e-06	6.54e-05	-1.40971	2. DMSO LS vs Xmoo1
AL583808.1	Radial glia	34.9519	-1.59853	0.545095	-2.93258	0.00336163	0.0250493	-1.59853	2. DMSO LS vs Xmoo1
FPGT	Radial glia	103.531	-0.577689	0.294324	-1.96277	0.0496731	0.21773	-0.577689	2. DMSO LS vs Xmoo1
TNNI3K	Radial glia	122.372	-0.956706	0.271918	-3.51836	0.000434225	0.00427599	-0.956706	2. DMSO LS vs Xmoo1
SLC44A5	Radial glia	659.617	0.507607	0.152913	3.31958	0.000901539	0.00813524	0.507607	2. DMSO LS vs Xmoo1
ACADM	Radial glia	66.8448	-0.121592	0.357956	-0.339685	0.734094	0.932468	-0.121592	2. DMSO LS vs Xmoo1
ST6GALNAC3	Radial glia	204.681	1.48174	0.241936	6.12451	9.1e-10	2.66e-08	1.48174	2. DMSO LS vs Xmoo1
ST6GALNAC5	Radial glia	208.235	1.41395	0.219871	6.43081	1.27e-10	4.29e-09	1.41395	2. DMSO LS vs Xmoo1
PIGK	Radial glia	56.7337	0.296424	0.380724	0.778581	0.436227	0.777762	0.296424	2. DMSO LS vs Xmoo1
AC118549.1	Radial glia	227.261	-0.150558	0.207152	-0.726799	0.467349	0.801424	-0.150558	2. DMSO LS vs Xmoo1
USP33	Radial glia	220.329	-0.00128886	0.21613	-0.00596336	0.995242	0.997806	-0.00128886	2. DMSO LS vs Xmoo1
MIGA1	Radial glia	163.52	0.118012	0.254812	0.463131	0.64327	0.895599	0.118012	2. DMSO LS vs Xmoo1
NEXN	Radial glia	81.1615	0.383056	0.320023	1.19696	0.23132	0.574762	0.383056	2. DMSO LS vs Xmoo1
FUBP1	Radial glia	223.878	0.307964	0.208495	1.47708	0.139654	0.428991	0.307964	2. DMSO LS vs Xmoo1
IFI44L	Radial glia	339.932	-1.14944	0.438527	-2.62115	0.00876343	0.0562041	-1.14944	2. DMSO LS vs Xmoo1
IFI44	Radial glia	201.599	-0.378627	0.227991	-1.66071	0.0967711	0.340875	-0.378627	2. DMSO LS vs Xmoo1
ADGRL2	Radial glia	209.972	2.03013	1.07717	1.88469	0.0594714	0.248187	2.03013	2. DMSO LS vs Xmoo1
LINC01362	Radial glia	89.8693	-0.412638	0.668216	-0.617521	0.536891	0.842703	-0.412638	2. DMSO LS vs Xmoo1
TTLL7	Radial glia	119.416	0.694018	0.283288	2.44987	0.0142908	0.0829669	0.694018	2. DMSO LS vs Xmoo1
PRKACB	Radial glia	371.634	0.0319612	0.178057	0.1795	0.857545	0.966253	0.0319612	2. DMSO LS vs Xmoo1
RPF1	Radial glia	48.9484	-0.0406527	0.407547	-0.0997496	0.920543	0.979347	-0.0406527	2. DMSO LS vs Xmoo1
SPATA1	Radial glia	45.1703	-0.556821	0.431263	-1.29114	0.196655	0.527661	-0.556821	2. DMSO LS vs Xmoo1
WDR63	Radial glia	64.9539	1.5969	0.372931	4.28201	1.85e-05	0.000259942	1.5969	2. DMSO LS vs Xmoo1
SYDE2	Radial glia	50.4219	1.64047	0.432052	3.79693	0.000146499	0.00161911	1.64047	2. DMSO LS vs Xmoo1
C1orf52	Radial glia	68.2574	-0.348708	0.35498	-0.982333	0.325936	0.686841	-0.348708	2. DMSO LS vs Xmoo1
AL078459.1	Radial glia	514.113	0.152711	0.164628	0.927609	0.35361	0.710761	0.152711	2. DMSO LS vs Xmoo1
DDAH1	Radial glia	307.852	-0.0703721	0.190316	-0.369764	0.711559	0.924361	-0.0703721	2. DMSO LS vs Xmoo1
ZNHIT6	Radial glia	92.2819	-0.188425	0.311377	-0.605132	0.545091	0.84874	-0.188425	2. DMSO LS vs Xmoo1
COL24A1	Radial glia	62.7682	2.88205	0.427445	6.74251	1.56e-11	5.95e-10	2.88205	2. DMSO LS vs Xmoo1
ODF2L	Radial glia	234.375	0.429747	0.207168	2.07439	0.038043	0.178787	0.429747	2. DMSO LS vs Xmoo1
SH3GLB1	Radial glia	181.665	0.347668	0.232283	1.49675	0.134459	0.418817	0.347668	2. DMSO LS vs Xmoo1
SELENOF	Radial glia	95.332	0.021912	0.297157	0.0737386	0.941218	0.983537	0.021912	2. DMSO LS vs Xmoo1
HS2ST1	Radial glia	291.829	0.332968	0.190632	1.74665	0.0806973	0.304185	0.332968	2. DMSO LS vs Xmoo1
LMO4	Radial glia	81.2281	-0.424373	0.325534	-1.30362	0.192363	0.52114	-0.424373	2. DMSO LS vs Xmoo1
PKN2-AS1	Radial glia	61.7442	0.363895	0.376449	0.96665	0.333719	0.692706	0.363895	2. DMSO LS vs Xmoo1
PKN2	Radial glia	486.253	0.118598	0.161261	0.735439	0.462072	0.797864	0.118598	2. DMSO LS vs Xmoo1
KYAT3	Radial glia	87.7865	-0.286953	0.32508	-0.882715	0.377391	0.731504	-0.286953	2. DMSO LS vs Xmoo1
LRRC8B	Radial glia	101.125	0.258786	0.299837	0.863091	0.388088	0.740067	0.258786	2. DMSO LS vs Xmoo1
LRRC8C-DT	Radial glia	81.935	0.231751	0.32436	0.714487	0.474926	0.807493	0.231751	2. DMSO LS vs Xmoo1
LRRC8D	Radial glia	463.63	0.824017	0.16203	5.08559	3.66e-07	7.01e-06	0.824017	2. DMSO LS vs Xmoo1
ZNF326	Radial glia	224.088	0.304351	0.216118	1.40826	0.159053	0.46525	0.304351	2. DMSO LS vs Xmoo1
ZNF644	Radial glia	317.815	-0.152894	0.183346	-0.833907	0.404334	0.755174	-0.152894	2. DMSO LS vs Xmoo1
HFM1	Radial glia	111.263	0.310322	0.281796	1.10123	0.270797	0.627548	0.310322	2. DMSO LS vs Xmoo1
GLMN	Radial glia	140.221	0.0954261	0.254065	0.375597	0.707216	0.922534	0.0954261	2. DMSO LS vs Xmoo1
RPAP2	Radial glia	252.691	0.0274082	0.199783	0.13719	0.890881	0.9728	0.0274082	2. DMSO LS vs Xmoo1
EVI5	Radial glia	659.359	0.644203	0.147014	4.3819	1.18e-05	0.000172486	0.644203	2. DMSO LS vs Xmoo1
RPL5	Radial glia	131.329	0.0371837	0.267525	0.138991	0.889457	0.9728	0.0371837	2. DMSO LS vs Xmoo1
DIPK1A	Radial glia	184.683	0.169741	0.241214	0.703696	0.481622	0.81165	0.169741	2. DMSO LS vs Xmoo1
MTF2	Radial glia	145.93	0.223581	0.246696	0.906304	0.364775	0.719987	0.223581	2. DMSO LS vs Xmoo1
TMED5	Radial glia	61.4074	-0.225472	0.362713	-0.621625	0.534188	0.841201	-0.225472	2. DMSO LS vs Xmoo1
CCDC18	Radial glia	226.359	-0.462504	0.240284	-1.92482	0.0542513	0.232029	-0.462504	2. DMSO LS vs Xmoo1
CCDC18-AS1	Radial glia	353.965	-0.205881	0.176658	-1.16543	0.243847	0.591202	-0.205881	2. DMSO LS vs Xmoo1
FNBP1L	Radial glia	338.084	0.573764	0.184405	3.11143	0.00186185	0.0151378	0.573764	2. DMSO LS vs Xmoo1
BCAR3	Radial glia	191.158	-0.0582771	0.262458	-0.222044	0.82428	0.955863	-0.0582771	2. DMSO LS vs Xmoo1
DNTTIP2	Radial glia	45.7056	-0.30743	0.427609	-0.718952	0.472171	0.804727	-0.30743	2. DMSO LS vs Xmoo1
GCLM	Radial glia	56.1127	-0.378618	0.39061	-0.969298	0.332396	0.692034	-0.378618	2. DMSO LS vs Xmoo1
ARHGAP29	Radial glia	110.274	0.917016	0.307215	2.98494	0.00283638	0.0216487	0.917016	2. DMSO LS vs Xmoo1
ABCD3	Radial glia	152.925	-0.145747	0.244094	-0.597095	0.550444	0.850675	-0.145747	2. DMSO LS vs Xmoo1
F3	Radial glia	70.2167	-1.82038	0.373226	-4.87743	1.07e-06	1.95e-05	-1.82038	2. DMSO LS vs Xmoo1
CNN3	Radial glia	244.728	0.0445945	0.200617	0.222286	0.824091	0.955863	0.0445945	2. DMSO LS vs Xmoo1
ALG14	Radial glia	64.8233	-0.517568	0.355702	-1.45506	0.145652	0.441435	-0.517568	2. DMSO LS vs Xmoo1
PTBP2	Radial glia	588.426	0.378804	0.152648	2.48155	0.0130813	0.077438	0.378804	2. DMSO LS vs Xmoo1
DPYD	Radial glia	66.3672	1.40147	0.362394	3.86726	0.000110064	0.00127287	1.40147	2. DMSO LS vs Xmoo1
DPYD-AS1	Radial glia	44.5014	0.935242	0.443803	2.10733	0.0350886	0.168407	0.935242	2. DMSO LS vs Xmoo1
SNX7	Radial glia	65.5502	0.0668537	0.355556	0.188026	0.850856	0.963947	0.0668537	2. DMSO LS vs Xmoo1
AGL	Radial glia	74.1844	0.185409	0.332074	0.558336	0.576615	0.86414	0.185409	2. DMSO LS vs Xmoo1
SLC35A3	Radial glia	110.749	-0.0365509	0.296119	-0.123433	0.901764	0.975401	-0.0365509	2. DMSO LS vs Xmoo1
MFSD14A	Radial glia	127.293	-0.0894114	0.27024	-0.33086	0.74075	0.933591	-0.0894114	2. DMSO LS vs Xmoo1
AC093019.2	Radial glia	108.034	0.220093	0.281411	0.782103	0.434154	0.776275	0.220093	2. DMSO LS vs Xmoo1
TRMT13	Radial glia	65.9461	-0.0132977	0.364809	-0.036451	0.970923	0.989681	-0.0132977	2. DMSO LS vs Xmoo1
LRRC39	Radial glia	59.6069	-0.264246	0.377308	-0.700346	0.483711	0.812984	-0.264246	2. DMSO LS vs Xmoo1
DBT	Radial glia	45.3995	0.0214051	0.419254	0.0510552	0.959282	0.987739	0.0214051	2. DMSO LS vs Xmoo1
AL445928.2	Radial glia	94.664	-0.29171	0.308351	-0.94603	0.344133	0.701663	-0.29171	2. DMSO LS vs Xmoo1
RTCA-AS1	Radial glia	59.913	0.105581	0.378796	0.278728	0.780454	0.944746	0.105581	2. DMSO LS vs Xmoo1
RTCA	Radial glia	65.9618	-0.0935382	0.35183	-0.265862	0.790346	0.949591	-0.0935382	2. DMSO LS vs Xmoo1
CDC14A	Radial glia	147.579	0.12366	0.248414	0.497796	0.618628	0.882289	0.12366	2. DMSO LS vs Xmoo1
AL589990.1	Radial glia	48.7334	-0.306444	0.417692	-0.733659	0.463156	0.79802	-0.306444	2. DMSO LS vs Xmoo1
EXTL2	Radial glia	82.3516	0.224469	0.317766	0.706398	0.479941	0.80991	0.224469	2. DMSO LS vs Xmoo1
SLC30A7	Radial glia	147.349	0.095757	0.246588	0.388328	0.697774	0.918498	0.095757	2. DMSO LS vs Xmoo1
DPH5	Radial glia	57.8151	0.0729381	0.386856	0.188541	0.850453	0.963947	0.0729381	2. DMSO LS vs Xmoo1
AC093157.1	Radial glia	78.4095	0.0795547	0.340602	0.233571	0.815318	0.954241	0.0795547	2. DMSO LS vs Xmoo1
COL11A1	Radial glia	212.956	0.737382	0.216043	3.41313	0.000642214	0.00601286	0.737382	2. DMSO LS vs Xmoo1
RNPC3	Radial glia	186.069	0.0470325	0.247274	0.190204	0.849149	0.963947	0.0470325	2. DMSO LS vs Xmoo1
NTNG1	Radial glia	115.375	-0.868494	0.284994	-3.04741	0.00230823	0.0181742	-0.868494	2. DMSO LS vs Xmoo1
VAV3	Radial glia	40.0846	-0.956977	0.45686	-2.09468	0.0361993	0.17225	-0.956977	2. DMSO LS vs Xmoo1
SLC25A24	Radial glia	73.9709	0.112576	0.341469	0.329682	0.74164	0.934061	0.112576	2. DMSO LS vs Xmoo1
FAM102B	Radial glia	76.2568	-0.146574	0.332833	-0.440384	0.659659	0.902092	-0.146574	2. DMSO LS vs Xmoo1
PRPF38B	Radial glia	107.257	0.229558	0.295878	0.775855	0.437835	0.779565	0.229558	2. DMSO LS vs Xmoo1
STXBP3	Radial glia	126.803	0.106519	0.262031	0.406515	0.684364	0.914437	0.106519	2. DMSO LS vs Xmoo1
AKNAD1	Radial glia	117.783	-0.468297	0.280673	-1.66848	0.0952206	0.337876	-0.468297	2. DMSO LS vs Xmoo1
GPSM2	Radial glia	303.474	-0.244107	0.187383	-1.30272	0.192671	0.521681	-0.244107	2. DMSO LS vs Xmoo1
WDR47	Radial glia	161.103	-0.21058	0.243604	-0.864437	0.387348	0.739306	-0.21058	2. DMSO LS vs Xmoo1
TAF13	Radial glia	78.471	-0.431585	0.336797	-1.28144	0.200038	0.531182	-0.431585	2. DMSO LS vs Xmoo1
SARS	Radial glia	128.118	-0.475913	0.281476	-1.69078	0.0908791	0.327781	-0.475913	2. DMSO LS vs Xmoo1
SORT1	Radial glia	107.629	-1.04661	0.288681	-3.62549	0.000288413	0.00295695	-1.04661	2. DMSO LS vs Xmoo1
PSMA5	Radial glia	56.2092	0.197608	0.38317	0.515719	0.606051	0.879979	0.197608	2. DMSO LS vs Xmoo1
GNAI3	Radial glia	113.502	-0.138355	0.277531	-0.49852	0.618118	0.882166	-0.138355	2. DMSO LS vs Xmoo1
GSTM2	Radial glia	67.2412	-0.0101493	0.347797	-0.0291817	0.97672	0.991559	-0.0101493	2. DMSO LS vs Xmoo1
AHCYL1	Radial glia	97.5251	-0.256859	0.299247	-0.858353	0.390698	0.742781	-0.256859	2. DMSO LS vs Xmoo1
STRIP1	Radial glia	53.6541	-0.0323604	0.403937	-0.0801124	0.936148	0.982104	-0.0323604	2. DMSO LS vs Xmoo1
LAMTOR5-AS1	Radial glia	58.4414	0.0224772	0.378454	0.059392	0.95264	0.986135	0.0224772	2. DMSO LS vs Xmoo1
SLC16A4	Radial glia	116.143	0.413788	0.299253	1.38274	0.166746	0.479411	0.413788	2. DMSO LS vs Xmoo1
DRAM2	Radial glia	53.3287	-0.232805	0.38876	-0.598841	0.549279	0.850514	-0.232805	2. DMSO LS vs Xmoo1
CEPT1	Radial glia	85.7536	0.0148119	0.318914	0.0464449	0.962956	0.987751	0.0148119	2. DMSO LS vs Xmoo1
PIFO	Radial glia	47.109	1.31335	0.482315	2.72302	0.00646882	0.0437796	1.31335	2. DMSO LS vs Xmoo1
RAP1A	Radial glia	113.943	-0.20987	0.284096	-0.738728	0.460072	0.797408	-0.20987	2. DMSO LS vs Xmoo1
INKA2	Radial glia	97.0183	-0.0953853	0.307362	-0.310335	0.756306	0.940452	-0.0953853	2. DMSO LS vs Xmoo1
DDX20	Radial glia	72.4476	0.0862846	0.344061	0.250783	0.801982	0.952313	0.0862846	2. DMSO LS vs Xmoo1
KCND3	Radial glia	181.013	-0.0236501	0.236429	-0.10003	0.92032	0.979347	-0.0236501	2. DMSO LS vs Xmoo1
CTTNBP2NL	Radial glia	90.2509	0.103395	0.305829	0.338082	0.735302	0.932468	0.103395	2. DMSO LS vs Xmoo1
WNT2B	Radial glia	85.6788	0.257606	0.334101	0.771041	0.440683	0.781466	0.257606	2. DMSO LS vs Xmoo1
ST7L	Radial glia	179.32	0.280577	0.230025	1.21977	0.222552	0.562794	0.280577	2. DMSO LS vs Xmoo1
CAPZA1	Radial glia	169.938	-0.195504	0.237296	-0.823884	0.410006	0.75949	-0.195504	2. DMSO LS vs Xmoo1
SLC16A1	Radial glia	52.9352	-0.322972	0.408873	-0.789908	0.429581	0.774046	-0.322972	2. DMSO LS vs Xmoo1
SLC16A1-AS1	Radial glia	236.838	-0.199693	0.205869	-0.970001	0.332046	0.692034	-0.199693	2. DMSO LS vs Xmoo1
AL390242.1	Radial glia	65.999	0.0260343	0.360767	0.0721637	0.942472	0.983634	0.0260343	2. DMSO LS vs Xmoo1
LRIG2-DT	Radial glia	221.217	-0.443383	0.212706	-2.08449	0.0371161	0.175458	-0.443383	2. DMSO LS vs Xmoo1
LRIG2	Radial glia	113.711	-0.242529	0.275962	-0.87885	0.379482	0.733484	-0.242529	2. DMSO LS vs Xmoo1
MAGI3	Radial glia	354.841	0.511428	0.188102	2.71888	0.00655025	0.0442065	0.511428	2. DMSO LS vs Xmoo1
PHTF1	Radial glia	167.404	0.290919	0.233251	1.24723	0.212312	0.549707	0.290919	2. DMSO LS vs Xmoo1
RSBN1	Radial glia	52.48	-0.0686611	0.402098	-0.170757	0.864415	0.966328	-0.0686611	2. DMSO LS vs Xmoo1
HIPK1	Radial glia	73.7504	0.61215	0.341397	1.79307	0.072961	0.286682	0.61215	2. DMSO LS vs Xmoo1
TRIM33	Radial glia	280.643	0.201106	0.204438	0.983701	0.325262	0.686549	0.201106	2. DMSO LS vs Xmoo1
CSDE1	Radial glia	155.665	0.0356621	0.240715	0.148151	0.882224	0.971861	0.0356621	2. DMSO LS vs Xmoo1
SLC22A15	Radial glia	49.745	-0.517784	0.405255	-1.27767	0.201365	0.533529	-0.517784	2. DMSO LS vs Xmoo1
ATP1A1	Radial glia	66.607	-0.21414	0.352623	-0.607279	0.543666	0.848451	-0.21414	2. DMSO LS vs Xmoo1
CD58	Radial glia	49.1039	0.181612	0.414691	0.437946	0.661426	0.903228	0.181612	2. DMSO LS vs Xmoo1
PTGFRN	Radial glia	54.7884	0.230701	0.383356	0.601793	0.547312	0.84874	0.230701	2. DMSO LS vs Xmoo1
MAN1A2	Radial glia	308.808	0.0845346	0.187309	0.45131	0.651766	0.897023	0.0845346	2. DMSO LS vs Xmoo1
GDAP2	Radial glia	99.8768	-0.415334	0.303996	-1.36625	0.171861	0.488332	-0.415334	2. DMSO LS vs Xmoo1
SPAG17	Radial glia	52.0616	0.369083	0.398369	0.926485	0.354194	0.710761	0.369083	2. DMSO LS vs Xmoo1
WARS2	Radial glia	82.9795	-0.0292488	0.336545	-0.0869092	0.930744	0.981593	-0.0292488	2. DMSO LS vs Xmoo1
WARS2-AS1	Radial glia	139.929	0.300221	0.256582	1.17008	0.24197	0.588998	0.300221	2. DMSO LS vs Xmoo1
PHGDH	Radial glia	58.9897	-0.0641724	0.374987	-0.171132	0.86412	0.966253	-0.0641724	2. DMSO LS vs Xmoo1
NOTCH2	Radial glia	275.115	-0.0100112	0.192345	-0.052048	0.95849	0.987594	-0.0100112	2. DMSO LS vs Xmoo1
SEC22B	Radial glia	59.9538	0.274411	0.403309	0.680399	0.496252	0.817722	0.274411	2. DMSO LS vs Xmoo1
NBPF26	Radial glia	130.878	0.619099	0.261917	2.36372	0.0180923	0.100593	0.619099	2. DMSO LS vs Xmoo1
SRGAP2C	Radial glia	57.8199	0.175861	0.376143	0.467536	0.640116	0.894233	0.175861	2. DMSO LS vs Xmoo1
NBPF15	Radial glia	80.3588	0.013723	0.336908	0.0407322	0.967509	0.988572	0.013723	2. DMSO LS vs Xmoo1
SRGAP2B	Radial glia	84.4069	0.485098	0.313915	1.54531	0.12227	0.396843	0.485098	2. DMSO LS vs Xmoo1
PDZK1	Radial glia	64.0806	-0.092024	0.385819	-0.238516	0.811481	0.954241	-0.092024	2. DMSO LS vs Xmoo1
RNF115	Radial glia	215.692	-0.125146	0.213832	-0.585255	0.558376	0.854892	-0.125146	2. DMSO LS vs Xmoo1
POLR3C	Radial glia	59.9966	-0.207425	0.374059	-0.554525	0.579219	0.864285	-0.207425	2. DMSO LS vs Xmoo1
LIX1L-AS1	Radial glia	57.9922	0.257106	0.374945	0.685716	0.492892	0.817333	0.257106	2. DMSO LS vs Xmoo1
TXNIP	Radial glia	77.5577	-1.65123	0.356104	-4.63692	3.54e-06	5.72e-05	-1.65123	2. DMSO LS vs Xmoo1
NBPF12	Radial glia	68.6477	-0.25735	0.348432	-0.738596	0.460152	0.797408	-0.25735	2. DMSO LS vs Xmoo1
PRKAB2	Radial glia	40.4367	-1.00394	0.450186	-2.23005	0.0257439	0.132251	-1.00394	2. DMSO LS vs Xmoo1
FMO5	Radial glia	63.9356	-0.57287	0.383753	-1.49281	0.135486	0.42084	-0.57287	2. DMSO LS vs Xmoo1
LINC00624	Radial glia	218.483	-0.171074	0.220521	-0.775769	0.437885	0.779565	-0.171074	2. DMSO LS vs Xmoo1
BCL9	Radial glia	204.993	0.127949	0.217497	0.588277	0.556346	0.853565	0.127949	2. DMSO LS vs Xmoo1
ACP6	Radial glia	91.854	0.0456204	0.321106	0.142073	0.887023	0.9728	0.0456204	2. DMSO LS vs Xmoo1
NBPF11	Radial glia	62.0985	-0.103369	0.37546	-0.275314	0.783075	0.945867	-0.103369	2. DMSO LS vs Xmoo1
LINC01138	Radial glia	245.225	0.800297	0.206923	3.86761	0.000109907	0.00127287	0.800297	2. DMSO LS vs Xmoo1
PDE4DIP	Radial glia	127.219	-0.210402	0.276447	-0.761092	0.446602	0.787903	-0.210402	2. DMSO LS vs Xmoo1
AC245297.3	Radial glia	88.9737	-0.039401	0.322152	-0.122305	0.902657	0.975618	-0.039401	2. DMSO LS vs Xmoo1
OTUD7B	Radial glia	91.8521	-0.342485	0.305304	-1.12178	0.261955	0.615467	-0.342485	2. DMSO LS vs Xmoo1
VPS45	Radial glia	137.332	0.100641	0.257653	0.390607	0.696087	0.91712	0.100641	2. DMSO LS vs Xmoo1
ANP32E	Radial glia	49.7214	0.565238	0.401081	1.40928	0.158751	0.464556	0.565238	2. DMSO LS vs Xmoo1
C1orf54	Radial glia	53.6702	0.725585	0.397533	1.82522	0.0679676	0.272474	0.725585	2. DMSO LS vs Xmoo1
MRPS21	Radial glia	76.4038	-0.346474	0.333638	-1.03847	0.299051	0.660576	-0.346474	2. DMSO LS vs Xmoo1
PRPF3	Radial glia	104.597	-0.21248	0.285076	-0.745344	0.456064	0.794703	-0.21248	2. DMSO LS vs Xmoo1
RPRD2	Radial glia	321.91	0.0127116	0.203284	0.0625311	0.95014	0.985146	0.0127116	2. DMSO LS vs Xmoo1
ADAMTSL4-AS1	Radial glia	68.8102	-0.286877	0.357257	-0.802997	0.421976	0.767963	-0.286877	2. DMSO LS vs Xmoo1
MCL1	Radial glia	84.3594	-0.127768	0.31483	-0.405833	0.684865	0.914503	-0.127768	2. DMSO LS vs Xmoo1
ENSA	Radial glia	181.064	-0.459975	0.240767	-1.91046	0.0560744	0.238135	-0.459975	2. DMSO LS vs Xmoo1
ARNT	Radial glia	132.219	-0.0376888	0.258289	-0.145917	0.883987	0.972163	-0.0376888	2. DMSO LS vs Xmoo1
SETDB1	Radial glia	121.288	-0.0504957	0.267786	-0.188567	0.850432	0.963947	-0.0504957	2. DMSO LS vs Xmoo1
CDC42SE1	Radial glia	146.364	-0.236315	0.261836	-0.902532	0.366774	0.721736	-0.236315	2. DMSO LS vs Xmoo1
GABPB2	Radial glia	76.9312	0.0812029	0.331542	0.244925	0.806515	0.953485	0.0812029	2. DMSO LS vs Xmoo1
PIP5K1A	Radial glia	261.203	-0.12399	0.205483	-0.603407	0.546238	0.84874	-0.12399	2. DMSO LS vs Xmoo1
PSMD4	Radial glia	48.3378	-0.425094	0.406631	-1.04541	0.295836	0.656323	-0.425094	2. DMSO LS vs Xmoo1
PI4KB	Radial glia	52.2791	-0.477599	0.394436	-1.21084	0.225957	0.568075	-0.477599	2. DMSO LS vs Xmoo1
POGZ	Radial glia	264.081	-0.297911	0.196195	-1.51844	0.128904	0.40829	-0.297911	2. DMSO LS vs Xmoo1
SNX27	Radial glia	94.3337	-0.0416178	0.303376	-0.137182	0.890887	0.9728	-0.0416178	2. DMSO LS vs Xmoo1
CHTOP	Radial glia	70.767	0.0896784	0.344419	0.260376	0.794574	0.9507	0.0896784	2. DMSO LS vs Xmoo1
INTS3	Radial glia	133.53	0.194137	0.266044	0.729719	0.465562	0.799637	0.194137	2. DMSO LS vs Xmoo1
GATAD2B	Radial glia	342.839	-0.0843484	0.180041	-0.468495	0.63943	0.893996	-0.0843484	2. DMSO LS vs Xmoo1
RPS27	Radial glia	54.5264	-0.0764345	0.390778	-0.195596	0.844927	0.963145	-0.0764345	2. DMSO LS vs Xmoo1
NUP210L	Radial glia	125.565	-0.947998	0.278281	-3.40662	0.000657736	0.00613925	-0.947998	2. DMSO LS vs Xmoo1
TPM3	Radial glia	68.6485	-0.0621766	0.346914	-0.179228	0.857759	0.966253	-0.0621766	2. DMSO LS vs Xmoo1
C1orf43	Radial glia	56.0617	-0.25547	0.393008	-0.650038	0.515668	0.828363	-0.25547	2. DMSO LS vs Xmoo1
UBAP2L	Radial glia	110.34	-0.14152	0.291549	-0.485407	0.627387	0.887254	-0.14152	2. DMSO LS vs Xmoo1
ADAR	Radial glia	191.88	-0.164225	0.222019	-0.739687	0.45949	0.797237	-0.164225	2. DMSO LS vs Xmoo1
KCNN3	Radial glia	284.264	-0.0594333	0.198641	-0.299199	0.764788	0.941095	-0.0594333	2. DMSO LS vs Xmoo1
AC234582.1	Radial glia	115.168	0.407703	0.281189	1.44993	0.147079	0.443508	0.407703	2. DMSO LS vs Xmoo1
THBS3	Radial glia	117.294	0.568482	0.273145	2.08124	0.0374116	0.176739	0.568482	2. DMSO LS vs Xmoo1
FDPS	Radial glia	111.151	-0.054461	0.27726	-0.196426	0.844277	0.963145	-0.054461	2. DMSO LS vs Xmoo1
ASH1L	Radial glia	641.309	-0.101838	0.149717	-0.680204	0.496375	0.817722	-0.101838	2. DMSO LS vs Xmoo1
YY1AP1	Radial glia	73.9162	-0.0357301	0.334264	-0.106892	0.914875	0.977205	-0.0357301	2. DMSO LS vs Xmoo1
DAP3	Radial glia	100.88	0.101439	0.29574	0.343001	0.731598	0.931312	0.101439	2. DMSO LS vs Xmoo1
GON4L	Radial glia	223.281	0.335405	0.222965	1.5043	0.132505	0.414938	0.335405	2. DMSO LS vs Xmoo1
SYT11	Radial glia	223.884	-0.0283775	0.218387	-0.129941	0.896613	0.974356	-0.0283775	2. DMSO LS vs Xmoo1
RIT1	Radial glia	66.5915	-0.0435712	0.353707	-0.123185	0.901961	0.975401	-0.0435712	2. DMSO LS vs Xmoo1
KHDC4	Radial glia	100.253	-0.256821	0.293433	-0.875228	0.38145	0.733862	-0.256821	2. DMSO LS vs Xmoo1
ARHGEF2	Radial glia	75.2488	-0.767287	0.337007	-2.27677	0.0227998	0.120819	-0.767287	2. DMSO LS vs Xmoo1
LMNA	Radial glia	159.609	0.132262	0.254006	0.520705	0.602572	0.878386	0.132262	2. DMSO LS vs Xmoo1
PMF1	Radial glia	43.8882	0.17849	0.444988	0.401112	0.688337	0.915921	0.17849	2. DMSO LS vs Xmoo1
SMG5	Radial glia	50.9663	-0.63789	0.419691	-1.5199	0.128536	0.407838	-0.63789	2. DMSO LS vs Xmoo1
CCT3	Radial glia	53.562	-0.00980587	0.420863	-0.0232994	0.981411	0.992863	-0.00980587	2. DMSO LS vs Xmoo1
C1orf61	Radial glia	666.6	-0.527597	0.167873	-3.14284	0.00167317	0.013853	-0.527597	2. DMSO LS vs Xmoo1
GPATCH4	Radial glia	67.4078	-0.541844	0.356156	-1.52136	0.128168	0.407747	-0.541844	2. DMSO LS vs Xmoo1
BCAN	Radial glia	130.327	0.114489	0.292679	0.391174	0.695668	0.916928	0.114489	2. DMSO LS vs Xmoo1
NES	Radial glia	81.8065	0.589747	0.328124	1.79733	0.0722835	0.285033	0.589747	2. DMSO LS vs Xmoo1
PRCC	Radial glia	51.5297	-0.0967237	0.40173	-0.240768	0.809735	0.953792	-0.0967237	2. DMSO LS vs Xmoo1
ARHGEF11	Radial glia	163.04	-0.307326	0.243733	-1.26091	0.207341	0.542599	-0.307326	2. DMSO LS vs Xmoo1
KIRREL1	Radial glia	46.2953	-0.0968529	0.445337	-0.217482	0.827832	0.956845	-0.0968529	2. DMSO LS vs Xmoo1
CFAP45	Radial glia	34.9727	1.93928	0.504636	3.84293	0.000121573	0.00138383	1.93928	2. DMSO LS vs Xmoo1
ATP1A2	Radial glia	739.968	1.48482	0.150031	9.8967	4.3e-23	4.78e-21	1.48482	2. DMSO LS vs Xmoo1
DCAF8	Radial glia	190.423	0.0272278	0.2231	0.122043	0.902865	0.975618	0.0272278	2. DMSO LS vs Xmoo1
COPA	Radial glia	200.277	0.0781083	0.243841	0.320325	0.748722	0.93694	0.0781083	2. DMSO LS vs Xmoo1
VANGL2	Radial glia	82.6139	0.534878	0.333681	1.60296	0.108943	0.36917	0.534878	2. DMSO LS vs Xmoo1
SDHC	Radial glia	90.7486	-0.014739	0.319287	-0.0461622	0.963181	0.987751	-0.014739	2. DMSO LS vs Xmoo1
ATF6	Radial glia	169.181	-0.12706	0.26993	-0.470713	0.637846	0.892959	-0.12706	2. DMSO LS vs Xmoo1
NOS1AP	Radial glia	1283.83	0.75039	0.129979	5.77317	7.78e-09	2.01e-07	0.75039	2. DMSO LS vs Xmoo1
AL450163.1	Radial glia	441.926	0.7069	0.17897	3.94981	7.82e-05	0.000937505	0.7069	2. DMSO LS vs Xmoo1
UHMK1	Radial glia	92.5998	-0.245425	0.30735	-0.798521	0.424568	0.769213	-0.245425	2. DMSO LS vs Xmoo1
NUF2	Radial glia	113.242	-0.496472	0.2791	-1.77883	0.0752676	0.291864	-0.496472	2. DMSO LS vs Xmoo1
PBX1	Radial glia	1458.48	0.857714	0.123466	6.94698	3.73e-12	1.54e-10	0.857714	2. DMSO LS vs Xmoo1
MGST3	Radial glia	91.1789	0.354626	0.32451	1.09281	0.274479	0.630762	0.354626	2. DMSO LS vs Xmoo1
TMCO1	Radial glia	74.4561	-0.276832	0.334749	-0.826984	0.408246	0.757977	-0.276832	2. DMSO LS vs Xmoo1
UCK2	Radial glia	49.2397	0.0885313	0.40815	0.216909	0.828279	0.95697	0.0885313	2. DMSO LS vs Xmoo1
TADA1	Radial glia	72.7405	-0.319303	0.340074	-0.938924	0.34777	0.706288	-0.319303	2. DMSO LS vs Xmoo1
ILDR2	Radial glia	336.52	0.571118	0.191894	2.97621	0.00291835	0.0222274	0.571118	2. DMSO LS vs Xmoo1
POU2F1	Radial glia	542.063	-0.167065	0.153662	-1.08722	0.276937	0.633891	-0.167065	2. DMSO LS vs Xmoo1
MPZL1	Radial glia	102.175	-0.148211	0.301021	-0.492362	0.622464	0.884127	-0.148211	2. DMSO LS vs Xmoo1
DCAF6	Radial glia	175.554	0.55528	0.244442	2.27163	0.0231091	0.121833	0.55528	2. DMSO LS vs Xmoo1
TIPRL	Radial glia	57.0681	0.189209	0.379414	0.498688	0.617999	0.882166	0.189209	2. DMSO LS vs Xmoo1
ATP1B1	Radial glia	195.105	1.79605	0.242292	7.41273	1.24e-13	6.21e-12	1.79605	2. DMSO LS vs Xmoo1
NME7	Radial glia	357.954	0.728104	0.188308	3.86657	0.000110378	0.00127305	0.728104	2. DMSO LS vs Xmoo1
BLZF1	Radial glia	93.2322	-0.38078	0.303789	-1.25343	0.210048	0.546344	-0.38078	2. DMSO LS vs Xmoo1
CCDC181	Radial glia	61.642	0.106148	0.364867	0.290922	0.771111	0.942315	0.106148	2. DMSO LS vs Xmoo1
KIFAP3	Radial glia	134.069	0.389738	0.260937	1.49361	0.135277	0.420552	0.389738	2. DMSO LS vs Xmoo1
PRRC2C	Radial glia	281.119	0.021126	0.197111	0.107178	0.914648	0.977205	0.021126	2. DMSO LS vs Xmoo1
DNM3	Radial glia	289.499	-0.760875	0.19045	-3.99513	6.47e-05	0.000793462	-0.760875	2. DMSO LS vs Xmoo1
PIGC	Radial glia	110.177	-0.088366	0.29274	-0.301858	0.76276	0.94054	-0.088366	2. DMSO LS vs Xmoo1
SUCO	Radial glia	113.272	0.210742	0.28542	0.738357	0.460298	0.797408	0.210742	2. DMSO LS vs Xmoo1
AL645568.1	Radial glia	121.81	0.0503874	0.270445	0.186313	0.8522	0.964563	0.0503874	2. DMSO LS vs Xmoo1
SLC9C2	Radial glia	58.9824	1.65906	0.386249	4.29531	1.74e-05	0.000245794	1.65906	2. DMSO LS vs Xmoo1
AL139142.1	Radial glia	110.736	1.56028	0.333164	4.68322	2.82e-06	4.71e-05	1.56028	2. DMSO LS vs Xmoo1
ANKRD45	Radial glia	57.1268	0.254875	0.382303	0.666682	0.504975	0.822619	0.254875	2. DMSO LS vs Xmoo1
KLHL20	Radial glia	131.919	0.0928032	0.258032	0.359657	0.719103	0.927382	0.0928032	2. DMSO LS vs Xmoo1
GAS5	Radial glia	48.1556	-0.357183	0.443001	-0.80628	0.420082	0.767805	-0.357183	2. DMSO LS vs Xmoo1
ZBTB37	Radial glia	78.7625	-0.888813	0.330141	-2.69222	0.00709772	0.0471095	-0.888813	2. DMSO LS vs Xmoo1
RC3H1	Radial glia	281.715	-0.0285939	0.190864	-0.149813	0.880912	0.971354	-0.0285939	2. DMSO LS vs Xmoo1
RABGAP1L	Radial glia	628.979	0.176599	0.1469	1.20217	0.229297	0.572689	0.176599	2. DMSO LS vs Xmoo1
CACYBP	Radial glia	56.9033	-0.43011	0.391483	-1.09867	0.271912	0.627898	-0.43011	2. DMSO LS vs Xmoo1
COP1	Radial glia	482.213	0.200914	0.161589	1.24337	0.213733	0.551343	0.200914	2. DMSO LS vs Xmoo1
ASTN1	Radial glia	141.054	-0.410693	0.262058	-1.56719	0.117071	0.387628	-0.410693	2. DMSO LS vs Xmoo1
RASAL2	Radial glia	711.503	-0.0209638	0.147645	-0.141987	0.88709	0.9728	-0.0209638	2. DMSO LS vs Xmoo1
RALGPS2	Radial glia	524.029	0.797426	0.156306	5.10169	3.37e-07	6.52e-06	0.797426	2. DMSO LS vs Xmoo1
ANGPTL1	Radial glia	302.01	0.779496	0.212901	3.66131	0.000250926	0.00259633	0.779496	2. DMSO LS vs Xmoo1
ABL2	Radial glia	175.655	-0.0865124	0.242883	-0.356189	0.721699	0.927795	-0.0865124	2. DMSO LS vs Xmoo1
TOR1AIP2	Radial glia	75.456	0.204679	0.336458	0.608336	0.542965	0.848185	0.204679	2. DMSO LS vs Xmoo1
CEP350	Radial glia	212.553	-0.0393206	0.222428	-0.176779	0.859682	0.966253	-0.0393206	2. DMSO LS vs Xmoo1
ACBD6	Radial glia	370.75	-0.0432224	0.174124	-0.248228	0.803958	0.953197	-0.0432224	2. DMSO LS vs Xmoo1
XPR1	Radial glia	449.038	0.524352	0.162823	3.22039	0.00128017	0.0110287	0.524352	2. DMSO LS vs Xmoo1
STX6	Radial glia	57.7374	-0.008017	0.375303	-0.0213614	0.982957	0.992897	-0.008017	2. DMSO LS vs Xmoo1
CACNA1E	Radial glia	94.4675	0.458494	0.351109	1.30584	0.191606	0.519873	0.458494	2. DMSO LS vs Xmoo1
GLUL	Radial glia	58.5304	-1.33509	0.393328	-3.39435	0.000687912	0.00638283	-1.33509	2. DMSO LS vs Xmoo1
DHX9	Radial glia	208.234	-0.174272	0.213635	-0.81575	0.414643	0.763348	-0.174272	2. DMSO LS vs Xmoo1
LAMC1	Radial glia	85.4932	-0.609185	0.319319	-1.90776	0.056422	0.239242	-0.609185	2. DMSO LS vs Xmoo1
NMNAT2	Radial glia	85.4791	1.40959	0.3419	4.12283	3.74e-05	0.000492732	1.40959	2. DMSO LS vs Xmoo1
SMG7	Radial glia	185.584	0.152815	0.224182	0.681657	0.495456	0.817333	0.152815	2. DMSO LS vs Xmoo1
RGL1	Radial glia	252.989	-0.185805	0.20184	-0.920551	0.357285	0.714166	-0.185805	2. DMSO LS vs Xmoo1
TSEN15	Radial glia	82.2803	-0.490946	0.322619	-1.52175	0.128071	0.407617	-0.490946	2. DMSO LS vs Xmoo1
C1orf21	Radial glia	267.026	-0.413808	0.209746	-1.9729	0.048507	0.213916	-0.413808	2. DMSO LS vs Xmoo1
EDEM3	Radial glia	74.4819	-0.0138063	0.353346	-0.0390731	0.968832	0.989058	-0.0138063	2. DMSO LS vs Xmoo1
NIBAN1	Radial glia	125.835	-0.506492	0.303627	-1.66814	0.0952881	0.33795	-0.506492	2. DMSO LS vs Xmoo1
RNF2	Radial glia	79.5587	0.3626	0.329715	1.09974	0.271446	0.627898	0.3626	2. DMSO LS vs Xmoo1
SWT1	Radial glia	102.342	-0.0318572	0.288725	-0.110337	0.912142	0.977205	-0.0318572	2. DMSO LS vs Xmoo1
TPR	Radial glia	228.712	0.0910022	0.208896	0.435634	0.663102	0.904371	0.0910022	2. DMSO LS vs Xmoo1
ODR4	Radial glia	99.3837	-0.0923136	0.301164	-0.306523	0.759207	0.940452	-0.0923136	2. DMSO LS vs Xmoo1
BRINP3	Radial glia	347.598	0.164057	0.176702	0.928438	0.35318	0.710761	0.164057	2. DMSO LS vs Xmoo1
AL354771.1	Radial glia	342.626	-0.0697331	0.402039	-0.173449	0.862299	0.966253	-0.0697331	2. DMSO LS vs Xmoo1
RO60	Radial glia	124.443	-0.0959963	0.264242	-0.36329	0.716388	0.926518	-0.0959963	2. DMSO LS vs Xmoo1
CDC73	Radial glia	207.237	0.112853	0.236112	0.477964	0.632676	0.889973	0.112853	2. DMSO LS vs Xmoo1
KCNT2	Radial glia	633.361	0.287966	0.146483	1.96587	0.0493138	0.216549	0.287966	2. DMSO LS vs Xmoo1
CRB1	Radial glia	369.792	-0.108058	0.183373	-0.589279	0.555674	0.853565	-0.108058	2. DMSO LS vs Xmoo1
DENND1B	Radial glia	171.442	0.192238	0.239961	0.801123	0.42306	0.767963	0.192238	2. DMSO LS vs Xmoo1
NEK7	Radial glia	158.303	0.0471654	0.246388	0.191427	0.848191	0.963947	0.0471654	2. DMSO LS vs Xmoo1
MIR181A1HG	Radial glia	287.121	-0.439775	0.192032	-2.29011	0.0220148	0.117434	-0.439775	2. DMSO LS vs Xmoo1
CAMSAP2	Radial glia	279.303	-0.0964177	0.196322	-0.491119	0.623342	0.884649	-0.0964177	2. DMSO LS vs Xmoo1
NAV1	Radial glia	126.865	-1.09848	0.275552	-3.98647	6.71e-05	0.000818821	-1.09848	2. DMSO LS vs Xmoo1
IPO9-AS1	Radial glia	156.202	-1.03167	0.247047	-4.176	2.97e-05	0.000397841	-1.03167	2. DMSO LS vs Xmoo1
IPO9	Radial glia	213.85	0.317396	0.212686	1.49232	0.135614	0.421037	0.317396	2. DMSO LS vs Xmoo1
TIMM17A	Radial glia	49.7689	-0.410441	0.401287	-1.02281	0.306397	0.666458	-0.410441	2. DMSO LS vs Xmoo1
RNPEP	Radial glia	49.3794	-0.592922	0.411849	-1.43966	0.149964	0.448464	-0.592922	2. DMSO LS vs Xmoo1
PPP1R12B	Radial glia	597.846	0.756467	0.149978	5.04384	4.56e-07	8.63e-06	0.756467	2. DMSO LS vs Xmoo1
SYT2	Radial glia	94.5661	0.352749	0.299829	1.1765	0.239395	0.585367	0.352749	2. DMSO LS vs Xmoo1
KDM5B	Radial glia	296.463	-0.089918	0.196435	-0.457749	0.647133	0.895599	-0.089918	2. DMSO LS vs Xmoo1
BTG2	Radial glia	62.8818	-1.10084	0.381355	-2.88664	0.00389376	0.0284284	-1.10084	2. DMSO LS vs Xmoo1
ATP2B4	Radial glia	401.272	0.815402	0.181298	4.49758	6.87e-06	0.00010503	0.815402	2. DMSO LS vs Xmoo1
SOX13	Radial glia	57.9098	-0.104822	0.374518	-0.279885	0.779566	0.944627	-0.104822	2. DMSO LS vs Xmoo1
PLEKHA6	Radial glia	109.471	0.443737	0.286407	1.54932	0.121304	0.394952	0.443737	2. DMSO LS vs Xmoo1
AL606489.1	Radial glia	81.8183	-0.182019	0.322397	-0.56458	0.572359	0.86104	-0.182019	2. DMSO LS vs Xmoo1
PIK3C2B	Radial glia	68.6815	-0.13259	0.346409	-0.382755	0.701901	0.91975	-0.13259	2. DMSO LS vs Xmoo1
MDM4	Radial glia	309.556	-0.0421418	0.188063	-0.224084	0.822692	0.955863	-0.0421418	2. DMSO LS vs Xmoo1
AL512306.3	Radial glia	69.6079	0.340537	0.344432	0.988691	0.322814	0.683826	0.340537	2. DMSO LS vs Xmoo1
LRRN2	Radial glia	130.066	0.479887	0.277542	1.72906	0.0837985	0.311893	0.479887	2. DMSO LS vs Xmoo1
NFASC	Radial glia	162.481	-0.296272	0.246603	-1.20142	0.22959	0.573023	-0.296272	2. DMSO LS vs Xmoo1
DSTYK	Radial glia	85.8676	-0.498385	0.346413	-1.4387	0.150235	0.448872	-0.498385	2. DMSO LS vs Xmoo1
KLHDC8A	Radial glia	133.671	-0.67001	0.27764	-2.41323	0.0158116	0.0904837	-0.67001	2. DMSO LS vs Xmoo1
ELK4	Radial glia	40.854	-0.515101	0.444709	-1.15829	0.246747	0.595488	-0.515101	2. DMSO LS vs Xmoo1
NUCKS1	Radial glia	197.786	0.163064	0.228452	0.713781	0.475363	0.807502	0.163064	2. DMSO LS vs Xmoo1
AC119673.2	Radial glia	118.494	-3.06274	0.328191	-9.3322	1.04e-20	9.86e-19	-3.06274	2. DMSO LS vs Xmoo1
PM20D1	Radial glia	54.8939	-2.78159	0.454606	-6.11867	9.44e-10	2.75e-08	-2.78159	2. DMSO LS vs Xmoo1
SRGAP2	Radial glia	124.138	0.605033	0.275015	2.2	0.0278066	0.140477	0.605033	2. DMSO LS vs Xmoo1
CD46	Radial glia	252.778	0.310626	0.199152	1.55974	0.118821	0.391092	0.310626	2. DMSO LS vs Xmoo1
PLXNA2	Radial glia	382.742	0.968914	0.17727	5.46577	4.61e-08	1.04e-06	0.968914	2. DMSO LS vs Xmoo1
HSD11B1	Radial glia	47.5035	-0.982359	0.418555	-2.34702	0.018924	0.104035	-0.982359	2. DMSO LS vs Xmoo1
SYT14	Radial glia	175.357	0.422172	0.239523	1.76255	0.0779762	0.297596	0.422172	2. DMSO LS vs Xmoo1
KCNH1	Radial glia	137.726	2.64441	0.297887	8.87722	6.85e-19	5.57e-17	2.64441	2. DMSO LS vs Xmoo1
RCOR3	Radial glia	212.775	0.204042	0.216851	0.940932	0.34674	0.705504	0.204042	2. DMSO LS vs Xmoo1
LPGAT1	Radial glia	179.454	-0.187527	0.230111	-0.81494	0.415107	0.763348	-0.187527	2. DMSO LS vs Xmoo1
INTS7	Radial glia	60.4224	-0.250252	0.375602	-0.66627	0.505239	0.822789	-0.250252	2. DMSO LS vs Xmoo1
PPP2R5A	Radial glia	101.072	-0.576662	0.296244	-1.94658	0.0515851	0.223938	-0.576662	2. DMSO LS vs Xmoo1
AL360091.3	Radial glia	96.3872	-0.51633	0.303781	-1.69968	0.0891916	0.32375	-0.51633	2. DMSO LS vs Xmoo1
NSL1	Radial glia	96.4417	0.00684499	0.29902	0.0228914	0.981737	0.992863	0.00684499	2. DMSO LS vs Xmoo1
TATDN3	Radial glia	50.0236	0.0367077	0.42259	0.0868638	0.93078	0.981593	0.0367077	2. DMSO LS vs Xmoo1
FLVCR1	Radial glia	100.601	0.170379	0.28988	0.587757	0.556695	0.853584	0.170379	2. DMSO LS vs Xmoo1
ANGEL2	Radial glia	75.1577	-0.032419	0.33161	-0.0977624	0.922121	0.979592	-0.032419	2. DMSO LS vs Xmoo1
RPS6KC1	Radial glia	402.459	0.018717	0.17453	0.107243	0.914597	0.977205	0.018717	2. DMSO LS vs Xmoo1
PROX1-AS1	Radial glia	95.4663	-0.0696246	0.306622	-0.22707	0.82037	0.955776	-0.0696246	2. DMSO LS vs Xmoo1
PROX1	Radial glia	98.2725	-0.304723	0.300851	-1.01287	0.311122	0.672687	-0.304723	2. DMSO LS vs Xmoo1
PTPN14	Radial glia	198.385	0.366054	0.221358	1.65367	0.0981942	0.344203	0.366054	2. DMSO LS vs Xmoo1
KCTD3	Radial glia	96.7717	0.269662	0.301989	0.892954	0.371882	0.726686	0.269662	2. DMSO LS vs Xmoo1
ESRRG	Radial glia	180.049	0.48529	0.228717	2.12179	0.0338553	0.164122	0.48529	2. DMSO LS vs Xmoo1
GPATCH2	Radial glia	287.066	0.251144	0.191675	1.31026	0.190109	0.517907	0.251144	2. DMSO LS vs Xmoo1
SPATA17	Radial glia	317.357	1.15231	0.189969	6.06576	1.31e-09	3.75e-08	1.15231	2. DMSO LS vs Xmoo1
TGFB2	Radial glia	390.94	0.390665	0.193612	2.01778	0.0436145	0.198643	0.390665	2. DMSO LS vs Xmoo1
LYPLAL1	Radial glia	227.81	-0.00250881	0.208246	-0.0120474	0.990388	0.996209	-0.00250881	2. DMSO LS vs Xmoo1
LYPLAL1-AS1	Radial glia	64.8864	-0.544298	0.375949	-1.4478	0.147674	0.444651	-0.544298	2. DMSO LS vs Xmoo1
EPRS	Radial glia	79.7818	-0.223536	0.324821	-0.688182	0.491338	0.817163	-0.223536	2. DMSO LS vs Xmoo1
IARS2	Radial glia	79.4794	0.211154	0.324166	0.651377	0.514803	0.82803	0.211154	2. DMSO LS vs Xmoo1
RAB3GAP2	Radial glia	279.232	-0.525433	0.193201	-2.71961	0.00653582	0.0441504	-0.525433	2. DMSO LS vs Xmoo1
MARK1	Radial glia	414.834	-0.862017	0.176813	-4.8753	1.09e-06	1.96e-05	-0.862017	2. DMSO LS vs Xmoo1
MIA3	Radial glia	91.5984	-0.0753736	0.323488	-0.233003	0.815759	0.954241	-0.0753736	2. DMSO LS vs Xmoo1
DISP1	Radial glia	148.693	0.128999	0.249097	0.517867	0.604551	0.879227	0.128999	2. DMSO LS vs Xmoo1
CAPN2	Radial glia	148.359	-0.373381	0.251798	-1.48286	0.138111	0.425701	-0.373381	2. DMSO LS vs Xmoo1
TP53BP2	Radial glia	116.12	0.211078	0.272421	0.774822	0.438445	0.779985	0.211078	2. DMSO LS vs Xmoo1
FBXO28	Radial glia	110.314	-0.26589	0.28042	-0.948182	0.343037	0.701663	-0.26589	2. DMSO LS vs Xmoo1
NVL	Radial glia	122.231	-0.0949537	0.272521	-0.348427	0.72752	0.928905	-0.0949537	2. DMSO LS vs Xmoo1
WDR26	Radial glia	146.162	-0.0958812	0.253033	-0.378928	0.704741	0.921455	-0.0958812	2. DMSO LS vs Xmoo1
CNIH3	Radial glia	72.6716	0.0664048	0.346448	0.191673	0.847998	0.963947	0.0664048	2. DMSO LS vs Xmoo1
DNAH14	Radial glia	344.622	0.171262	0.185386	0.923815	0.355583	0.7119	0.171262	2. DMSO LS vs Xmoo1
LBR	Radial glia	82.2308	-0.268081	0.320307	-0.836948	0.402622	0.753339	-0.268081	2. DMSO LS vs Xmoo1
ENAH	Radial glia	727.482	-0.404832	0.141892	-2.8531	0.00432948	0.0311378	-0.404832	2. DMSO LS vs Xmoo1
SRP9	Radial glia	89.4779	-0.70587	0.309456	-2.281	0.0225484	0.119838	-0.70587	2. DMSO LS vs Xmoo1
H3F3A	Radial glia	124.967	0.403535	0.279291	1.44485	0.148499	0.446484	0.403535	2. DMSO LS vs Xmoo1
ACBD3	Radial glia	112.058	-0.554207	0.295616	-1.87476	0.0608263	0.251981	-0.554207	2. DMSO LS vs Xmoo1
STUM	Radial glia	169.453	0.178518	0.24293	0.734854	0.462429	0.798001	0.178518	2. DMSO LS vs Xmoo1
ITPKB	Radial glia	165.515	0.076588	0.267248	0.28658	0.774434	0.942384	0.076588	2. DMSO LS vs Xmoo1
CDC42BPA	Radial glia	890.507	-0.16543	0.138333	-1.19588	0.231743	0.575409	-0.16543	2. DMSO LS vs Xmoo1
ZNF678	Radial glia	88.171	0.240414	0.316449	0.759726	0.447419	0.788959	0.240414	2. DMSO LS vs Xmoo1
WNT9A	Radial glia	35.1676	3.29799	0.582222	5.66448	1.47e-08	3.69e-07	3.29799	2. DMSO LS vs Xmoo1
NUP133	Radial glia	106.712	-0.096545	0.285411	-0.338266	0.735163	0.932468	-0.096545	2. DMSO LS vs Xmoo1
ABCB10	Radial glia	49.5026	-0.0586966	0.406089	-0.144541	0.885073	0.972531	-0.0586966	2. DMSO LS vs Xmoo1
GALNT2	Radial glia	161.654	0.0882869	0.237849	0.371189	0.710497	0.924258	0.0882869	2. DMSO LS vs Xmoo1
COG2	Radial glia	46.3696	-0.371533	0.43378	-0.856501	0.391721	0.743496	-0.371533	2. DMSO LS vs Xmoo1
C1orf198	Radial glia	60.8485	-0.394239	0.370043	-1.06539	0.286701	0.643764	-0.394239	2. DMSO LS vs Xmoo1
TTC13	Radial glia	68.4937	0.0281867	0.359351	0.0784378	0.93748	0.982638	0.0281867	2. DMSO LS vs Xmoo1
FAM89A	Radial glia	93.0021	-1.37044	0.313979	-4.36475	1.27e-05	0.000184346	-1.37044	2. DMSO LS vs Xmoo1
GNPAT	Radial glia	64.3278	0.0295556	0.360317	0.0820267	0.934625	0.982104	0.0295556	2. DMSO LS vs Xmoo1
EGLN1	Radial glia	70.6284	0.142669	0.369413	0.386205	0.699345	0.919459	0.142669	2. DMSO LS vs Xmoo1
TSNAX	Radial glia	53.1682	-0.474366	0.396187	-1.19733	0.231179	0.574762	-0.474366	2. DMSO LS vs Xmoo1
DISC1	Radial glia	114.727	0.381396	0.282028	1.35233	0.176269	0.495749	0.381396	2. DMSO LS vs Xmoo1
AL136171.2	Radial glia	65.4887	0.894085	0.411102	2.17485	0.0296412	0.147785	0.894085	2. DMSO LS vs Xmoo1
SIPA1L2	Radial glia	382.805	0.751011	0.175823	4.2714	1.94e-05	0.00027105	0.751011	2. DMSO LS vs Xmoo1
PCNX2	Radial glia	282.97	0.270764	0.192969	1.40315	0.160572	0.468747	0.270764	2. DMSO LS vs Xmoo1
TARBP1	Radial glia	204.034	-0.21513	0.220626	-0.975089	0.329516	0.690159	-0.21513	2. DMSO LS vs Xmoo1
IRF2BP2	Radial glia	49.8821	0.0574371	0.399056	0.143933	0.885554	0.972685	0.0574371	2. DMSO LS vs Xmoo1
TOMM20	Radial glia	57.1304	-0.327286	0.379546	-0.862308	0.388518	0.740366	-0.327286	2. DMSO LS vs Xmoo1
ARID4B	Radial glia	418.171	0.0288022	0.16617	0.17333	0.862392	0.966253	0.0288022	2. DMSO LS vs Xmoo1
B3GALNT2	Radial glia	177.414	-0.0723017	0.237379	-0.304584	0.760683	0.940452	-0.0723017	2. DMSO LS vs Xmoo1
LYST	Radial glia	166.481	-0.960532	0.253967	-3.78211	0.000155502	0.00171076	-0.960532	2. DMSO LS vs Xmoo1
GPR137B	Radial glia	75.632	-0.521599	0.335125	-1.55643	0.119605	0.392179	-0.521599	2. DMSO LS vs Xmoo1
ERO1B	Radial glia	122.934	-0.543271	0.269631	-2.01487	0.0439182	0.199661	-0.543271	2. DMSO LS vs Xmoo1
LGALS8	Radial glia	48.1491	-0.0579396	0.413505	-0.140118	0.888567	0.9728	-0.0579396	2. DMSO LS vs Xmoo1
HEATR1	Radial glia	64.7375	-0.0377756	0.354068	-0.10669	0.915035	0.977205	-0.0377756	2. DMSO LS vs Xmoo1
ACTN2	Radial glia	37.1097	-1.79294	0.501945	-3.57198	0.00035429	0.00354192	-1.79294	2. DMSO LS vs Xmoo1
MTR	Radial glia	163.463	0.394187	0.242181	1.62765	0.103599	0.357428	0.394187	2. DMSO LS vs Xmoo1
CHRM3	Radial glia	156.156	0.764505	0.264163	2.89406	0.00380296	0.0279368	0.764505	2. DMSO LS vs Xmoo1
CHRM3-AS2	Radial glia	107.631	0.842566	0.306536	2.74867	0.00598371	0.0409955	0.842566	2. DMSO LS vs Xmoo1
FMN2	Radial glia	658.508	0.245023	0.146103	1.67705	0.0935319	0.333849	0.245023	2. DMSO LS vs Xmoo1
RGS7	Radial glia	488.547	0.721799	0.166151	4.34424	1.4e-05	0.000200034	0.721799	2. DMSO LS vs Xmoo1
WDR64	Radial glia	46.4771	-0.386224	0.413989	-0.932933	0.350855	0.709563	-0.386224	2. DMSO LS vs Xmoo1
PLD5	Radial glia	257.592	-1.37166	0.212391	-6.45819	1.06e-10	3.65e-09	-1.37166	2. DMSO LS vs Xmoo1
AL591686.2	Radial glia	111.928	-1.26836	0.303629	-4.17733	2.95e-05	0.000396272	-1.26836	2. DMSO LS vs Xmoo1
CEP170	Radial glia	243.009	-0.0304998	0.20821	-0.146486	0.883538	0.972163	-0.0304998	2. DMSO LS vs Xmoo1
SDCCAG8	Radial glia	297.197	-0.328702	0.187703	-1.75118	0.0799141	0.302856	-0.328702	2. DMSO LS vs Xmoo1
AKT3	Radial glia	1028.09	0.246045	0.13194	1.86482	0.062206	0.255701	0.246045	2. DMSO LS vs Xmoo1
ZBTB18	Radial glia	64.1511	-0.134901	0.375139	-0.359603	0.719144	0.927382	-0.134901	2. DMSO LS vs Xmoo1
ADSS	Radial glia	52.7913	0.132974	0.411762	0.32294	0.746741	0.936032	0.132974	2. DMSO LS vs Xmoo1
DESI2	Radial glia	59.1966	-0.463184	0.389696	-1.18858	0.234606	0.578551	-0.463184	2. DMSO LS vs Xmoo1
COX20	Radial glia	109.749	0.389243	0.29982	1.29826	0.194199	0.525091	0.389243	2. DMSO LS vs Xmoo1
HNRNPU	Radial glia	223.876	0.206358	0.208163	0.991325	0.321527	0.683569	0.206358	2. DMSO LS vs Xmoo1
EFCAB2	Radial glia	147.995	0.401213	0.250002	1.60484	0.108529	0.368015	0.401213	2. DMSO LS vs Xmoo1
KIF26B	Radial glia	481.332	0.491889	0.183055	2.68711	0.00720724	0.0477488	0.491889	2. DMSO LS vs Xmoo1
KIF26B-AS1	Radial glia	89.876	0.277186	0.307348	0.901864	0.367129	0.722071	0.277186	2. DMSO LS vs Xmoo1
SMYD3	Radial glia	1070.7	0.409876	0.130263	3.14653	0.00165222	0.0137267	0.409876	2. DMSO LS vs Xmoo1
AC118555.1	Radial glia	52.7273	0.19283	0.398779	0.483552	0.628704	0.888057	0.19283	2. DMSO LS vs Xmoo1
CNST	Radial glia	65.5096	0.173304	0.351846	0.492555	0.622327	0.884127	0.173304	2. DMSO LS vs Xmoo1
SCCPDH	Radial glia	53.8175	0.260575	0.385529	0.675888	0.499112	0.818973	0.260575	2. DMSO LS vs Xmoo1
AHCTF1	Radial glia	134.81	-0.0704407	0.256551	-0.274568	0.783648	0.945938	-0.0704407	2. DMSO LS vs Xmoo1
ZNF124	Radial glia	66.0209	-1.28297	0.367521	-3.49089	0.000481416	0.00468959	-1.28297	2. DMSO LS vs Xmoo1
ZNF496	Radial glia	42.4784	-0.28759	0.432397	-0.665106	0.505983	0.823518	-0.28759	2. DMSO LS vs Xmoo1
AC104335.1	Radial glia	73.2058	0.0824367	0.353869	0.232958	0.815794	0.954241	0.0824367	2. DMSO LS vs Xmoo1
ZNF692	Radial glia	49.7495	-0.269766	0.418062	-0.645279	0.518747	0.830289	-0.269766	2. DMSO LS vs Xmoo1
SH3YL1	Radial glia	76.4089	0.370522	0.339452	1.09153	0.275041	0.63151	0.370522	2. DMSO LS vs Xmoo1
EIPR1	Radial glia	69.0488	0.159389	0.348556	0.457284	0.647467	0.895599	0.159389	2. DMSO LS vs Xmoo1
TRAPPC12	Radial glia	104.102	0.115516	0.288585	0.400286	0.688946	0.915921	0.115516	2. DMSO LS vs Xmoo1
RPS7	Radial glia	85.8849	-0.0960692	0.313464	-0.306476	0.759242	0.940452	-0.0960692	2. DMSO LS vs Xmoo1
SOX11	Radial glia	178.13	-0.30606	0.256719	-1.1922	0.233184	0.576882	-0.30606	2. DMSO LS vs Xmoo1
RNF144A	Radial glia	71.3224	-0.52709	0.350485	-1.50389	0.13261	0.414938	-0.52709	2. DMSO LS vs Xmoo1
AC068481.1	Radial glia	51.5049	-1.05243	0.415182	-2.53487	0.0112489	0.0683826	-1.05243	2. DMSO LS vs Xmoo1
ID2	Radial glia	72.2498	0.203353	0.359625	0.565458	0.571762	0.86104	0.203353	2. DMSO LS vs Xmoo1
KIDINS220	Radial glia	303.109	0.0205662	0.188679	0.109001	0.913201	0.977205	0.0205662	2. DMSO LS vs Xmoo1
MBOAT2	Radial glia	240.641	0.287407	0.202173	1.42159	0.155146	0.457899	0.287407	2. DMSO LS vs Xmoo1
ASAP2	Radial glia	147.686	-0.391792	0.249362	-1.57118	0.116142	0.385255	-0.391792	2. DMSO LS vs Xmoo1
ITGB1BP1	Radial glia	80.8395	-0.490262	0.333822	-1.46863	0.141933	0.434601	-0.490262	2. DMSO LS vs Xmoo1
IAH1	Radial glia	54.0964	0.731271	0.389392	1.87798	0.0603836	0.250547	0.731271	2. DMSO LS vs Xmoo1
ADAM17	Radial glia	228.765	0.325296	0.208883	1.55731	0.119396	0.392083	0.325296	2. DMSO LS vs Xmoo1
YWHAQ	Radial glia	152.304	0.158158	0.24784	0.638146	0.523379	0.833916	0.158158	2. DMSO LS vs Xmoo1
TAF1B	Radial glia	116.137	0.572949	0.284364	2.01484	0.0439211	0.199661	0.572949	2. DMSO LS vs Xmoo1
GRHL1	Radial glia	53.1564	-2.20173	0.429599	-5.12508	2.97e-07	5.86e-06	-2.20173	2. DMSO LS vs Xmoo1
HPCAL1	Radial glia	71.7532	-0.215616	0.35198	-0.61258	0.540154	0.845987	-0.215616	2. DMSO LS vs Xmoo1
ODC1	Radial glia	61.7639	-0.0534013	0.379763	-0.140617	0.888172	0.9728	-0.0534013	2. DMSO LS vs Xmoo1
NOL10	Radial glia	129.146	0.165453	0.274238	0.60332	0.546296	0.84874	0.165453	2. DMSO LS vs Xmoo1
PDIA6	Radial glia	69.2932	-0.0766435	0.372725	-0.20563	0.83708	0.959941	-0.0766435	2. DMSO LS vs Xmoo1
ROCK2	Radial glia	274.867	-0.0448753	0.193852	-0.231492	0.816932	0.954241	-0.0448753	2. DMSO LS vs Xmoo1
TRIB2	Radial glia	53.9738	-1.27787	0.406902	-3.14049	0.00168667	0.0139328	-1.27787	2. DMSO LS vs Xmoo1
LINC00276	Radial glia	90.9054	-2.06042	0.356871	-5.77356	7.76e-09	2.01e-07	-2.06042	2. DMSO LS vs Xmoo1
NBAS	Radial glia	569.166	0.311741	0.152388	2.04571	0.0407852	0.188609	0.311741	2. DMSO LS vs Xmoo1
DDX1	Radial glia	80.1068	-0.0128384	0.325247	-0.0394729	0.968513	0.988899	-0.0128384	2. DMSO LS vs Xmoo1
FAM49A	Radial glia	94.544	-0.0583784	0.307606	-0.189783	0.849479	0.963947	-0.0583784	2. DMSO LS vs Xmoo1
SMC6	Radial glia	104.029	-0.0666595	0.289646	-0.230141	0.817982	0.954822	-0.0666595	2. DMSO LS vs Xmoo1
LINC01376	Radial glia	176.695	0.0224083	0.251714	0.089023	0.929064	0.980904	0.0224083	2. DMSO LS vs Xmoo1
WDR35	Radial glia	155.459	0.129433	0.241748	0.535403	0.592371	0.872468	0.129433	2. DMSO LS vs Xmoo1
PUM2	Radial glia	398.411	-0.0287239	0.175333	-0.163825	0.869869	0.968784	-0.0287239	2. DMSO LS vs Xmoo1
LDAH	Radial glia	170.728	0.409234	0.234878	1.74233	0.0814514	0.305993	0.409234	2. DMSO LS vs Xmoo1
KLHL29	Radial glia	91.7996	-0.731783	0.324397	-2.25582	0.0240816	0.125676	-0.731783	2. DMSO LS vs Xmoo1
ATAD2B	Radial glia	371.392	0.304879	0.172756	1.7648	0.0775977	0.296603	0.304879	2. DMSO LS vs Xmoo1
UBXN2A	Radial glia	221.566	-0.411798	0.209347	-1.96706	0.0491766	0.21621	-0.411798	2. DMSO LS vs Xmoo1
FAM228B	Radial glia	173.29	0.14191	0.235605	0.602321	0.546961	0.84874	0.14191	2. DMSO LS vs Xmoo1
ITSN2	Radial glia	211.998	-0.0931	0.216804	-0.42942	0.667617	0.906702	-0.0931	2. DMSO LS vs Xmoo1
NCOA1	Radial glia	1004.01	-0.0454169	0.130845	-0.347105	0.728513	0.929637	-0.0454169	2. DMSO LS vs Xmoo1
ADCY3	Radial glia	54.2947	-0.6379	0.390529	-1.63342	0.10238	0.354407	-0.6379	2. DMSO LS vs Xmoo1
DNAJC27	Radial glia	47.7792	-0.46988	0.413091	-1.13747	0.25534	0.608286	-0.46988	2. DMSO LS vs Xmoo1
EFR3B	Radial glia	98.9685	-0.724017	0.31784	-2.27793	0.0227307	0.120595	-0.724017	2. DMSO LS vs Xmoo1
DNMT3A	Radial glia	110.969	0.374253	0.303965	1.23124	0.218234	0.558148	0.374253	2. DMSO LS vs Xmoo1
DTNB	Radial glia	174.943	-0.370934	0.239809	-1.54679	0.121913	0.396319	-0.370934	2. DMSO LS vs Xmoo1
ASXL2	Radial glia	182.316	0.400657	0.227025	1.76481	0.0775951	0.296603	0.400657	2. DMSO LS vs Xmoo1
RAB10	Radial glia	221.348	0.130701	0.211974	0.616592	0.537504	0.843185	0.130701	2. DMSO LS vs Xmoo1
HADHA	Radial glia	136.814	-0.249387	0.257346	-0.96907	0.33251	0.692034	-0.249387	2. DMSO LS vs Xmoo1
HADHB	Radial glia	99.2915	-0.372066	0.297033	-1.25261	0.210349	0.546344	-0.372066	2. DMSO LS vs Xmoo1
SELENOI	Radial glia	64.6636	0.0115777	0.361242	0.0320497	0.974432	0.990744	0.0115777	2. DMSO LS vs Xmoo1
DRC1	Radial glia	175.832	1.51426	0.236498	6.40285	1.53e-10	4.99e-09	1.51426	2. DMSO LS vs Xmoo1
DPYSL5	Radial glia	203.479	1.05491	0.221917	4.75361	2e-06	3.4e-05	1.05491	2. DMSO LS vs Xmoo1
AC013472.2	Radial glia	70.6674	0.0625258	0.36727	0.170244	0.864818	0.966328	0.0625258	2. DMSO LS vs Xmoo1
MAPRE3	Radial glia	78.8924	-0.145729	0.328919	-0.443056	0.657725	0.90151	-0.145729	2. DMSO LS vs Xmoo1
AGBL5	Radial glia	123.584	-0.0258044	0.266625	-0.0967819	0.9229	0.979835	-0.0258044	2. DMSO LS vs Xmoo1
GTF3C2	Radial glia	53.3946	0.130489	0.392377	0.33256	0.739466	0.933372	0.130489	2. DMSO LS vs Xmoo1
PPM1G	Radial glia	71.1359	-0.476532	0.347936	-1.36959	0.170813	0.486434	-0.476532	2. DMSO LS vs Xmoo1
NRBP1	Radial glia	77.8067	-0.109749	0.328822	-0.333764	0.738558	0.933268	-0.109749	2. DMSO LS vs Xmoo1
IFT172	Radial glia	121.201	0.225978	0.274447	0.823392	0.410285	0.75949	0.225978	2. DMSO LS vs Xmoo1
ZNF512	Radial glia	118.739	-0.024706	0.275576	-0.089652	0.928564	0.980669	-0.024706	2. DMSO LS vs Xmoo1
SUPT7L	Radial glia	53.8184	-0.429162	0.395034	-1.08639	0.277305	0.633891	-0.429162	2. DMSO LS vs Xmoo1
MRPL33	Radial glia	70.5307	0.250628	0.341275	0.734387	0.462713	0.79801	0.250628	2. DMSO LS vs Xmoo1
RBKS	Radial glia	86.8786	0.741203	0.313573	2.36374	0.0180917	0.100593	0.741203	2. DMSO LS vs Xmoo1
BABAM2	Radial glia	398.503	0.276639	0.171356	1.61442	0.106437	0.363577	0.276639	2. DMSO LS vs Xmoo1
PPP1CB	Radial glia	86.1099	0.239211	0.319378	0.748991	0.453863	0.79393	0.239211	2. DMSO LS vs Xmoo1
TRMT61B	Radial glia	61.3751	0.0296325	0.369231	0.0802546	0.936035	0.982104	0.0296325	2. DMSO LS vs Xmoo1
WDR43	Radial glia	111.167	-0.178261	0.278002	-0.64122	0.52138	0.832153	-0.178261	2. DMSO LS vs Xmoo1
CLIP4	Radial glia	106.584	-0.894504	0.295034	-3.03187	0.00243046	0.0190123	-0.894504	2. DMSO LS vs Xmoo1
ALK	Radial glia	85.9918	-1.55331	0.354798	-4.37801	1.2e-05	0.00017524	-1.55331	2. DMSO LS vs Xmoo1
LCLAT1	Radial glia	139.678	0.00926784	0.259593	0.0357014	0.97152	0.989833	0.00926784	2. DMSO LS vs Xmoo1
SPAST	Radial glia	133.273	-0.204335	0.267385	-0.764198	0.444749	0.786169	-0.204335	2. DMSO LS vs Xmoo1
SLC30A6	Radial glia	110.729	-0.343362	0.281456	-1.21995	0.222484	0.562794	-0.343362	2. DMSO LS vs Xmoo1
YIPF4	Radial glia	125.968	-0.167565	0.271183	-0.617903	0.536639	0.842674	-0.167565	2. DMSO LS vs Xmoo1
BIRC6	Radial glia	730.412	-0.0378095	0.143402	-0.263661	0.792041	0.950155	-0.0378095	2. DMSO LS vs Xmoo1
TTC27	Radial glia	127.117	0.0270348	0.262637	0.102936	0.918014	0.978673	0.0270348	2. DMSO LS vs Xmoo1
LINC00486	Radial glia	590.477	0.0480726	0.496543	0.0968146	0.922874	0.979835	0.0480726	2. DMSO LS vs Xmoo1
LTBP1	Radial glia	567.983	0.59448	0.156235	3.80505	0.000141778	0.00157174	0.59448	2. DMSO LS vs Xmoo1
AC019127.1	Radial glia	97.3421	0.169772	0.297216	0.571209	0.567858	0.858497	0.169772	2. DMSO LS vs Xmoo1
CRIM1	Radial glia	143.153	-0.00155354	0.253467	-0.00612919	0.99511	0.997806	-0.00155354	2. DMSO LS vs Xmoo1
FEZ2	Radial glia	148.756	0.0144023	0.248166	0.0580348	0.953721	0.986352	0.0144023	2. DMSO LS vs Xmoo1
STRN	Radial glia	167.053	-0.0581179	0.238304	-0.243882	0.807322	0.953485	-0.0581179	2. DMSO LS vs Xmoo1
HEATR5B	Radial glia	114.933	-0.0676895	0.285373	-0.237197	0.812504	0.954241	-0.0676895	2. DMSO LS vs Xmoo1
EIF2AK2	Radial glia	188.603	-0.60231	0.227616	-2.64617	0.008141	0.0531075	-0.60231	2. DMSO LS vs Xmoo1
CEBPZOS	Radial glia	87.8769	-0.249517	0.322009	-0.774877	0.438412	0.779985	-0.249517	2. DMSO LS vs Xmoo1
CEBPZ	Radial glia	74.5688	-0.732589	0.335173	-2.18571	0.0288371	0.144546	-0.732589	2. DMSO LS vs Xmoo1
NDUFAF7	Radial glia	58.3076	-0.189088	0.400348	-0.47231	0.636706	0.892438	-0.189088	2. DMSO LS vs Xmoo1
PRKD3	Radial glia	211.232	-0.0349288	0.21985	-0.158876	0.873767	0.969686	-0.0349288	2. DMSO LS vs Xmoo1
RMDN2	Radial glia	822.886	2.54253	0.14849	17.1226	1.01e-65	1.21e-62	2.54253	2. DMSO LS vs Xmoo1
RMDN2-AS1	Radial glia	592.763	2.6476	0.167786	15.7797	4.29e-56	2.82e-53	2.6476	2. DMSO LS vs Xmoo1
ATL2	Radial glia	114.19	-0.00300907	0.276231	-0.0108933	0.991309	0.996209	-0.00300907	2. DMSO LS vs Xmoo1
HNRNPLL	Radial glia	149.982	0.434886	0.253293	1.71693	0.0859919	0.316255	0.434886	2. DMSO LS vs Xmoo1
SRSF7	Radial glia	116.108	0.108319	0.282584	0.383316	0.701485	0.919461	0.108319	2. DMSO LS vs Xmoo1
DHX57	Radial glia	143.398	0.350164	0.258788	1.35309	0.176027	0.495642	0.350164	2. DMSO LS vs Xmoo1
SOS1	Radial glia	411.302	0.141293	0.174696	0.808794	0.418633	0.765972	0.141293	2. DMSO LS vs Xmoo1
MAP4K3	Radial glia	434.617	-0.0294629	0.168959	-0.17438	0.861567	0.966253	-0.0294629	2. DMSO LS vs Xmoo1
MAP4K3-DT	Radial glia	180.808	-0.534371	0.227139	-2.35261	0.0186421	0.102781	-0.534371	2. DMSO LS vs Xmoo1
THUMPD2	Radial glia	110.079	0.0385586	0.287183	0.134265	0.893193	0.973022	0.0385586	2. DMSO LS vs Xmoo1
SLC8A1-AS1	Radial glia	220.779	1.21934	0.238768	5.10681	3.28e-07	6.38e-06	1.21934	2. DMSO LS vs Xmoo1
SLC8A1	Radial glia	278.284	1.27346	0.218194	5.83637	5.33e-09	1.42e-07	1.27346	2. DMSO LS vs Xmoo1
EML4	Radial glia	251.415	-0.0832741	0.200022	-0.416324	0.677173	0.908722	-0.0832741	2. DMSO LS vs Xmoo1
MTA3	Radial glia	278.803	0.168678	0.191743	0.879711	0.379016	0.73313	0.168678	2. DMSO LS vs Xmoo1
THADA	Radial glia	332.139	0.280109	0.181011	1.54747	0.121751	0.396046	0.280109	2. DMSO LS vs Xmoo1
PLEKHH2	Radial glia	168.566	1.09418	0.240618	4.54735	5.43e-06	8.41e-05	1.09418	2. DMSO LS vs Xmoo1
DYNC2LI1	Radial glia	227.65	0.303297	0.214569	1.41352	0.157503	0.46259	0.303297	2. DMSO LS vs Xmoo1
LRPPRC	Radial glia	266.334	0.257194	0.196399	1.30955	0.190347	0.517907	0.257194	2. DMSO LS vs Xmoo1
PPM1B	Radial glia	198.008	-0.164829	0.242351	-0.680125	0.496425	0.817722	-0.164829	2. DMSO LS vs Xmoo1
SLC3A1	Radial glia	180.507	-0.395892	0.245282	-1.61403	0.106522	0.363694	-0.395892	2. DMSO LS vs Xmoo1
PREPL	Radial glia	237.817	-0.103044	0.204308	-0.504356	0.614011	0.88137	-0.103044	2. DMSO LS vs Xmoo1
CAMKMT	Radial glia	499.672	0.299898	0.165996	1.80666	0.0708149	0.280159	0.299898	2. DMSO LS vs Xmoo1
SRBD1	Radial glia	179.69	0.117591	0.227801	0.516201	0.605714	0.879667	0.117591	2. DMSO LS vs Xmoo1
PRKCE	Radial glia	1104.52	0.081735	0.143765	0.568533	0.569673	0.859276	0.081735	2. DMSO LS vs Xmoo1
RHOQ	Radial glia	143.848	-0.461421	0.257552	-1.79156	0.073203	0.287248	-0.461421	2. DMSO LS vs Xmoo1
AC018682.1	Radial glia	142.605	-0.91455	0.261757	-3.49389	0.00047603	0.00464966	-0.91455	2. DMSO LS vs Xmoo1
PIGF	Radial glia	96.1161	-0.570128	0.302609	-1.88404	0.0595593	0.24841	-0.570128	2. DMSO LS vs Xmoo1
CRIPT	Radial glia	56.9114	-0.11988	0.380364	-0.315171	0.752632	0.939655	-0.11988	2. DMSO LS vs Xmoo1
MCFD2	Radial glia	69.4203	0.054763	0.349486	0.156696	0.875485	0.969888	0.054763	2. DMSO LS vs Xmoo1
TTC7A	Radial glia	50.6952	0.193306	0.409432	0.472131	0.636833	0.892438	0.193306	2. DMSO LS vs Xmoo1
CALM2	Radial glia	277.634	0.195064	0.209938	0.92915	0.352811	0.710761	0.195064	2. DMSO LS vs Xmoo1
MSH2	Radial glia	90.0035	-0.420325	0.316694	-1.32723	0.184434	0.50823	-0.420325	2. DMSO LS vs Xmoo1
MSH6	Radial glia	147.584	-0.0607811	0.249548	-0.243564	0.807568	0.953619	-0.0607811	2. DMSO LS vs Xmoo1
FBXO11	Radial glia	476.392	-0.0666598	0.176793	-0.37705	0.706137	0.921749	-0.0666598	2. DMSO LS vs Xmoo1
FOXN2	Radial glia	130.919	-0.190676	0.267984	-0.711521	0.476762	0.808169	-0.190676	2. DMSO LS vs Xmoo1
PPP1R21	Radial glia	106.098	0.111745	0.283077	0.39475	0.693027	0.915921	0.111745	2. DMSO LS vs Xmoo1
NRXN1	Radial glia	1315.88	-1.53855	0.162014	-9.49642	2.17e-21	2.18e-19	-1.53855	2. DMSO LS vs Xmoo1
AC068725.1	Radial glia	50.6174	-1.42404	0.432584	-3.29195	0.000994959	0.00883485	-1.42404	2. DMSO LS vs Xmoo1
AC007402.1	Radial glia	59.7515	-0.631488	0.433379	-1.45712	0.145082	0.440426	-0.631488	2. DMSO LS vs Xmoo1
ASB3	Radial glia	532.713	0.011346	0.15884	0.0714304	0.943055	0.983634	0.011346	2. DMSO LS vs Xmoo1
ERLEC1	Radial glia	63.0084	-0.0583036	0.359876	-0.16201	0.871298	0.969211	-0.0583036	2. DMSO LS vs Xmoo1
PSME4	Radial glia	259.442	-0.141418	0.198074	-0.713965	0.475249	0.807498	-0.141418	2. DMSO LS vs Xmoo1
ACYP2	Radial glia	441.52	-0.0382458	0.166155	-0.230181	0.817951	0.954822	-0.0382458	2. DMSO LS vs Xmoo1
SPTBN1	Radial glia	277.594	0.356072	0.195912	1.81751	0.069139	0.275552	0.356072	2. DMSO LS vs Xmoo1
AC092839.1	Radial glia	74.1138	-0.250571	0.339671	-0.737688	0.460704	0.797497	-0.250571	2. DMSO LS vs Xmoo1
AC093110.1	Radial glia	73.0348	0.311351	0.334688	0.930272	0.35223	0.710357	0.311351	2. DMSO LS vs Xmoo1
EML6	Radial glia	42.7922	-0.430886	0.459746	-0.937227	0.348642	0.707065	-0.430886	2. DMSO LS vs Xmoo1
RTN4	Radial glia	500.323	-0.449222	0.158212	-2.83937	0.00452034	0.0321902	-0.449222	2. DMSO LS vs Xmoo1
CLHC1	Radial glia	192.441	0.847682	0.224841	3.77014	0.000163156	0.00177872	0.847682	2. DMSO LS vs Xmoo1
AC012358.3	Radial glia	192.496	0.229034	0.239082	0.957972	0.338077	0.698377	0.229034	2. DMSO LS vs Xmoo1
CCDC88A	Radial glia	317.393	0.181369	0.185435	0.97807	0.32804	0.688464	0.181369	2. DMSO LS vs Xmoo1
CFAP36	Radial glia	128.004	0.172757	0.262726	0.657554	0.510825	0.826008	0.172757	2. DMSO LS vs Xmoo1
PPP4R3B	Radial glia	189.281	0.274653	0.230815	1.18993	0.234076	0.578032	0.274653	2. DMSO LS vs Xmoo1
PNPT1	Radial glia	126.199	-0.280969	0.27326	-1.02821	0.30385	0.664763	-0.280969	2. DMSO LS vs Xmoo1
FANCL	Radial glia	74.5199	0.519897	0.363043	1.43205	0.152128	0.452317	0.519897	2. DMSO LS vs Xmoo1
LINC01122	Radial glia	66.0745	0.599591	0.383519	1.56339	0.11796	0.389145	0.599591	2. DMSO LS vs Xmoo1
BCL11A	Radial glia	52.291	0.104661	0.390919	0.26773	0.788907	0.948975	0.104661	2. DMSO LS vs Xmoo1
PUS10	Radial glia	43.6106	0.248851	0.430425	0.578151	0.563162	0.857804	0.248851	2. DMSO LS vs Xmoo1
PEX13	Radial glia	50.1095	0.0836463	0.410479	0.203777	0.838527	0.960765	0.0836463	2. DMSO LS vs Xmoo1
KIAA1841	Radial glia	188.476	0.0651906	0.223063	0.292252	0.770094	0.9423	0.0651906	2. DMSO LS vs Xmoo1
USP34	Radial glia	828.658	0.0129834	0.143106	0.090726	0.92771	0.980622	0.0129834	2. DMSO LS vs Xmoo1
XPO1	Radial glia	299.645	0.323901	0.193633	1.67276	0.0943749	0.33577	0.323901	2. DMSO LS vs Xmoo1
FAM161A	Radial glia	49.404	-0.239653	0.405643	-0.590799	0.554655	0.853534	-0.239653	2. DMSO LS vs Xmoo1
CCT4	Radial glia	80.4592	0.0113449	0.321091	0.0353324	0.971815	0.989892	0.0113449	2. DMSO LS vs Xmoo1
COMMD1	Radial glia	305.94	0.0234506	0.190658	0.122998	0.902109	0.975401	0.0234506	2. DMSO LS vs Xmoo1
AC018462.1	Radial glia	183.271	0.101432	0.235204	0.43125	0.666287	0.905759	0.101432	2. DMSO LS vs Xmoo1
EHBP1	Radial glia	683.951	0.0875062	0.149066	0.587028	0.557185	0.853774	0.0875062	2. DMSO LS vs Xmoo1
AC092567.1	Radial glia	180.513	0.283462	0.236812	1.19699	0.231311	0.574762	0.283462	2. DMSO LS vs Xmoo1
AC007098.1	Radial glia	606.571	0.395004	0.16066	2.45863	0.0139467	0.0813614	0.395004	2. DMSO LS vs Xmoo1
AC009501.3	Radial glia	172.896	0.467107	0.26222	1.78136	0.0748544	0.290573	0.467107	2. DMSO LS vs Xmoo1
WDPCP	Radial glia	629.321	0.370278	0.151026	2.45176	0.0142161	0.0825998	0.370278	2. DMSO LS vs Xmoo1
MDH1	Radial glia	58.4069	0.704092	0.377595	1.86467	0.0622271	0.255701	0.704092	2. DMSO LS vs Xmoo1
UGP2	Radial glia	189.631	0.00712557	0.233567	0.0305076	0.975662	0.991415	0.00712557	2. DMSO LS vs Xmoo1
VPS54	Radial glia	358.532	0.0354792	0.175939	0.201656	0.840186	0.961657	0.0354792	2. DMSO LS vs Xmoo1
PELI1	Radial glia	140.619	0.615207	0.259121	2.37421	0.0175866	0.0983871	0.615207	2. DMSO LS vs Xmoo1
AFTPH	Radial glia	78.262	-0.180204	0.332205	-0.542449	0.587509	0.869804	-0.180204	2. DMSO LS vs Xmoo1
SERTAD2	Radial glia	70.321	-0.281282	0.367379	-0.765645	0.443888	0.784908	-0.281282	2. DMSO LS vs Xmoo1
LINC02245	Radial glia	208.084	0.169336	0.234139	0.723228	0.46954	0.802731	0.169336	2. DMSO LS vs Xmoo1
SLC1A4	Radial glia	128.614	0.459438	0.262591	1.74964	0.080181	0.30327	0.459438	2. DMSO LS vs Xmoo1
CEP68	Radial glia	125.293	-0.439382	0.265628	-1.65412	0.0981028	0.34405	-0.439382	2. DMSO LS vs Xmoo1
RAB1A	Radial glia	249.851	-0.076357	0.202077	-0.37786	0.705535	0.921455	-0.076357	2. DMSO LS vs Xmoo1
ACTR2	Radial glia	155.561	0.09679	0.248205	0.38996	0.696566	0.917556	0.09679	2. DMSO LS vs Xmoo1
SPRED2	Radial glia	154.309	-0.461139	0.245694	-1.87688	0.0605348	0.25103	-0.461139	2. DMSO LS vs Xmoo1
AC007389.1	Radial glia	70.9519	0.0261591	0.349191	0.0749133	0.940284	0.983174	0.0261591	2. DMSO LS vs Xmoo1
MEIS1	Radial glia	1080.17	0.083202	0.133362	0.623883	0.532705	0.840381	0.083202	2. DMSO LS vs Xmoo1
MEIS1-AS2	Radial glia	81.8917	0.270772	0.318713	0.849582	0.395558	0.747279	0.270772	2. DMSO LS vs Xmoo1
LINC01798	Radial glia	65.0405	-0.202372	0.382393	-0.529225	0.59665	0.875218	-0.202372	2. DMSO LS vs Xmoo1
LINC01829	Radial glia	41.8158	-1.43472	0.454669	-3.15552	0.00160213	0.0134185	-1.43472	2. DMSO LS vs Xmoo1
C1D	Radial glia	81.0447	0.0102293	0.326341	0.0313454	0.974994	0.990899	0.0102293	2. DMSO LS vs Xmoo1
WDR92	Radial glia	65.3028	0.869472	0.356357	2.43989	0.0146919	0.0848863	0.869472	2. DMSO LS vs Xmoo1
PPP3R1	Radial glia	156.212	0.251016	0.24146	1.03957	0.298538	0.660291	0.251016	2. DMSO LS vs Xmoo1
APLF	Radial glia	35.2766	-1.54175	0.495237	-3.11316	0.00185094	0.015083	-1.54175	2. DMSO LS vs Xmoo1
ANTXR1	Radial glia	300.102	0.702323	0.188492	3.72601	0.000194534	0.00207695	0.702323	2. DMSO LS vs Xmoo1
GFPT1	Radial glia	131.569	-0.375116	0.259114	-1.44769	0.147704	0.444651	-0.375116	2. DMSO LS vs Xmoo1
AAK1	Radial glia	386.753	-0.121418	0.172807	-0.702623	0.482291	0.811929	-0.121418	2. DMSO LS vs Xmoo1
ANXA4	Radial glia	58.1894	0.363595	0.389892	0.932553	0.351051	0.709563	0.363595	2. DMSO LS vs Xmoo1
GMCL1	Radial glia	50.6453	-0.243551	0.413105	-0.589561	0.555485	0.853565	-0.243551	2. DMSO LS vs Xmoo1
MXD1	Radial glia	55.4458	-0.261768	0.38863	-0.673564	0.500588	0.819651	-0.261768	2. DMSO LS vs Xmoo1
PCBP1-AS1	Radial glia	137.545	0.438061	0.254105	1.72394	0.0847186	0.313221	0.438061	2. DMSO LS vs Xmoo1
TIA1	Radial glia	123.514	0.0372431	0.267097	0.139437	0.889105	0.9728	0.0372431	2. DMSO LS vs Xmoo1
SNRPG	Radial glia	58.081	-0.404789	0.374248	-1.0816	0.279428	0.634929	-0.404789	2. DMSO LS vs Xmoo1
ADD2	Radial glia	77.1419	0.191333	0.331704	0.576818	0.564062	0.857986	0.191333	2. DMSO LS vs Xmoo1
ZNF638	Radial glia	533.869	0.112291	0.158716	0.707499	0.479257	0.809693	0.112291	2. DMSO LS vs Xmoo1
EXOC6B	Radial glia	1150.02	0.383692	0.12844	2.98733	0.00281422	0.0215251	0.383692	2. DMSO LS vs Xmoo1
SFXN5	Radial glia	187.541	-0.736848	0.227483	-3.23914	0.00119891	0.0104406	-0.736848	2. DMSO LS vs Xmoo1
ALMS1	Radial glia	238.899	0.28373	0.203679	1.39303	0.163611	0.474171	0.28373	2. DMSO LS vs Xmoo1
STAMBP	Radial glia	65.6752	0.0281437	0.353574	0.0795979	0.936557	0.982359	0.0281437	2. DMSO LS vs Xmoo1
AC073046.3	Radial glia	58.9714	0.0445933	0.410909	0.108524	0.91358	0.977205	0.0445933	2. DMSO LS vs Xmoo1
DGUOK	Radial glia	93.7572	0.319395	0.299785	1.06541	0.286689	0.643764	0.319395	2. DMSO LS vs Xmoo1
TET3	Radial glia	192.427	0.510749	0.221389	2.30702	0.0210537	0.11348	0.510749	2. DMSO LS vs Xmoo1
MOB1A	Radial glia	69.7079	-0.386539	0.363886	-1.06225	0.288121	0.64595	-0.386539	2. DMSO LS vs Xmoo1
MTHFD2	Radial glia	66.32	-0.146882	0.370543	-0.396396	0.691813	0.915921	-0.146882	2. DMSO LS vs Xmoo1
SLC4A5	Radial glia	68.6646	-0.114991	0.345446	-0.332877	0.739227	0.933372	-0.114991	2. DMSO LS vs Xmoo1
DCTN1	Radial glia	69.3523	-0.0957397	0.35912	-0.266595	0.789781	0.949523	-0.0957397	2. DMSO LS vs Xmoo1
MOGS	Radial glia	54.7038	-0.705202	0.393868	-1.79045	0.073381	0.287482	-0.705202	2. DMSO LS vs Xmoo1
LOXL3	Radial glia	59.6988	0.628639	0.379958	1.6545	0.0980269	0.343951	0.628639	2. DMSO LS vs Xmoo1
LINC01291	Radial glia	26.4343	-6.61795	1.49155	-4.43696	9.12e-06	0.000135138	-6.61795	2. DMSO LS vs Xmoo1
TACR1	Radial glia	115.147	0.808563	0.27666	2.92258	0.00347141	0.0257876	0.808563	2. DMSO LS vs Xmoo1
MRPL19	Radial glia	81.0715	-0.0671144	0.324518	-0.206812	0.836156	0.959792	-0.0671144	2. DMSO LS vs Xmoo1
GCFC2	Radial glia	157.579	0.0906746	0.24864	0.364682	0.715349	0.926518	0.0906746	2. DMSO LS vs Xmoo1
LRRTM4	Radial glia	274.49	0.765512	0.479783	1.59554	0.110592	0.372663	0.765512	2. DMSO LS vs Xmoo1
CTNNA2	Radial glia	2293.67	1.80896	0.130503	13.8614	1.09e-43	3.74e-41	1.80896	2. DMSO LS vs Xmoo1
AC016716.2	Radial glia	51.1905	1.91945	0.418934	4.58174	4.61e-06	7.21e-05	1.91945	2. DMSO LS vs Xmoo1
LRRTM1	Radial glia	53.6206	2.43123	0.433291	5.61108	2.01e-08	4.96e-07	2.43123	2. DMSO LS vs Xmoo1
AC008067.1	Radial glia	94.2991	2.06272	0.373303	5.52558	3.28e-08	7.66e-07	2.06272	2. DMSO LS vs Xmoo1
SUCLG1	Radial glia	56.1633	-0.0442727	0.407762	-0.108575	0.91354	0.977205	-0.0442727	2. DMSO LS vs Xmoo1
DNAH6	Radial glia	232.094	0.806451	0.207689	3.88297	0.000103187	0.00120296	0.806451	2. DMSO LS vs Xmoo1
TMSB10	Radial glia	53.0884	-0.212015	0.39833	-0.53226	0.594546	0.873806	-0.212015	2. DMSO LS vs Xmoo1
AC022210.2	Radial glia	133.563	-0.545524	0.260257	-2.0961	0.0360733	0.172109	-0.545524	2. DMSO LS vs Xmoo1
KCMF1	Radial glia	163.468	0.120536	0.237681	0.507134	0.612061	0.880638	0.120536	2. DMSO LS vs Xmoo1
TCF7L1	Radial glia	558.289	0.243175	0.16588	1.46597	0.142657	0.435624	0.243175	2. DMSO LS vs Xmoo1
ELMOD3	Radial glia	79.3018	-0.0631828	0.323379	-0.195383	0.845093	0.963145	-0.0631828	2. DMSO LS vs Xmoo1
MAT2A	Radial glia	110.599	0.344238	0.278494	1.23607	0.216433	0.554941	0.344238	2. DMSO LS vs Xmoo1
GGCX	Radial glia	55.1469	0.263048	0.390833	0.673043	0.50092	0.819651	0.263048	2. DMSO LS vs Xmoo1
POLR1A	Radial glia	62.5327	0.164754	0.362188	0.454886	0.649191	0.895645	0.164754	2. DMSO LS vs Xmoo1
PTCD3	Radial glia	114.876	0.3294	0.276111	1.193	0.23287	0.576587	0.3294	2. DMSO LS vs Xmoo1
IMMT	Radial glia	119.938	0.037011	0.268539	0.137823	0.89038	0.9728	0.037011	2. DMSO LS vs Xmoo1
REEP1	Radial glia	57.7427	-0.434173	0.388677	-1.11706	0.263971	0.617469	-0.434173	2. DMSO LS vs Xmoo1
KDM3A	Radial glia	94.9491	0.40585	0.304196	1.33417	0.182148	0.504646	0.40585	2. DMSO LS vs Xmoo1
CHMP3	Radial glia	60.9014	-0.0373554	0.3721	-0.100391	0.920034	0.979347	-0.0373554	2. DMSO LS vs Xmoo1
AC015971.1	Radial glia	90.4763	-0.020344	0.30628	-0.0664228	0.947041	0.98479	-0.020344	2. DMSO LS vs Xmoo1
RMND5A	Radial glia	79.8533	-0.612806	0.330492	-1.85422	0.063707	0.259861	-0.612806	2. DMSO LS vs Xmoo1
KRCC1	Radial glia	57.296	0.268488	0.377707	0.710836	0.477186	0.808509	0.268488	2. DMSO LS vs Xmoo1
EIF2AK3	Radial glia	66.2207	-0.414635	0.357386	-1.16019	0.245972	0.594811	-0.414635	2. DMSO LS vs Xmoo1
MRPS5	Radial glia	174.218	-0.128404	0.238042	-0.539419	0.589598	0.870784	-0.128404	2. DMSO LS vs Xmoo1
AC092835.1	Radial glia	94.1662	-1.25981	0.313648	-4.01664	5.9e-05	0.000735683	-1.25981	2. DMSO LS vs Xmoo1
LINC00342	Radial glia	347.518	0.408711	0.178838	2.28538	0.0222908	0.118644	0.408711	2. DMSO LS vs Xmoo1
ANKRD36C	Radial glia	284.663	-0.00424194	0.197779	-0.0214479	0.982888	0.992897	-0.00424194	2. DMSO LS vs Xmoo1
CIAO1	Radial glia	86.6455	-0.940417	0.32924	-2.85633	0.0042857	0.0308536	-0.940417	2. DMSO LS vs Xmoo1
SNRNP200	Radial glia	144.037	-0.132674	0.258532	-0.513181	0.607824	0.880255	-0.132674	2. DMSO LS vs Xmoo1
KANSL3	Radial glia	66.8587	-0.0883635	0.356424	-0.247917	0.804199	0.953197	-0.0883635	2. DMSO LS vs Xmoo1
ANKRD23	Radial glia	55.5599	-0.633435	0.386515	-1.63883	0.101248	0.352175	-0.633435	2. DMSO LS vs Xmoo1
ANKRD36	Radial glia	230.208	0.300273	0.212318	1.41426	0.157285	0.462137	0.300273	2. DMSO LS vs Xmoo1
AC092683.1	Radial glia	67.114	0.508724	0.365541	1.3917	0.164012	0.475143	0.508724	2. DMSO LS vs Xmoo1
ANKRD36B	Radial glia	100.19	0.0376554	0.290741	0.129515	0.89695	0.974356	0.0376554	2. DMSO LS vs Xmoo1
TMEM131	Radial glia	432.105	-0.0856133	0.166922	-0.512894	0.608026	0.88037	-0.0856133	2. DMSO LS vs Xmoo1
VWA3B	Radial glia	174.033	0.310486	0.270707	1.14695	0.251404	0.601812	0.310486	2. DMSO LS vs Xmoo1
INPP4A	Radial glia	216.989	0.231815	0.211087	1.0982	0.272119	0.627898	0.231815	2. DMSO LS vs Xmoo1
MGAT4A	Radial glia	42.9576	0.15299	0.445265	0.343593	0.731152	0.931062	0.15299	2. DMSO LS vs Xmoo1
TSGA10	Radial glia	95.9117	0.762567	0.306844	2.48519	0.0129481	0.0767751	0.762567	2. DMSO LS vs Xmoo1
AC079447.1	Radial glia	132.835	0.126561	0.268729	0.470963	0.637667	0.892882	0.126561	2. DMSO LS vs Xmoo1
MITD1	Radial glia	63.9382	-0.128797	0.35727	-0.360503	0.718471	0.927341	-0.128797	2. DMSO LS vs Xmoo1
TXNDC9	Radial glia	52.7088	-0.439042	0.407761	-1.07671	0.281609	0.638478	-0.439042	2. DMSO LS vs Xmoo1
EIF5B	Radial glia	131.154	0.0428468	0.260116	0.164722	0.869163	0.968544	0.0428468	2. DMSO LS vs Xmoo1
REV1	Radial glia	164.979	0.0578569	0.234357	0.246875	0.805005	0.953325	0.0578569	2. DMSO LS vs Xmoo1
AFF3	Radial glia	2480.3	0.720482	0.114483	6.29338	3.11e-10	9.76e-09	0.720482	2. DMSO LS vs Xmoo1
LONRF2	Radial glia	112.945	-0.513618	0.281083	-1.82728	0.067657	0.271494	-0.513618	2. DMSO LS vs Xmoo1
NPAS2	Radial glia	101.803	-1.36878	0.327082	-4.18482	2.85e-05	0.000384138	-1.36878	2. DMSO LS vs Xmoo1
RPL31	Radial glia	50.1733	0.00221405	0.404198	0.00547762	0.99563	0.997977	0.00221405	2. DMSO LS vs Xmoo1
TBC1D8	Radial glia	97.9751	-0.241111	0.300836	-0.801468	0.422861	0.767963	-0.241111	2. DMSO LS vs Xmoo1
CNOT11	Radial glia	51.0635	-0.686115	0.399099	-1.71916	0.0855857	0.315619	-0.686115	2. DMSO LS vs Xmoo1
RNF149	Radial glia	140.117	-0.232024	0.259842	-0.892941	0.371889	0.726686	-0.232024	2. DMSO LS vs Xmoo1
MAP4K4	Radial glia	532.289	-0.215629	0.156844	-1.3748	0.169192	0.483559	-0.215629	2. DMSO LS vs Xmoo1
PANTR1	Radial glia	642.33	-0.477639	0.147371	-3.24107	0.00119083	0.0103828	-0.477639	2. DMSO LS vs Xmoo1
AC018730.1	Radial glia	89.6702	-0.345297	0.313517	-1.10136	0.270738	0.627548	-0.345297	2. DMSO LS vs Xmoo1
POU3F3	Radial glia	124.718	-0.462743	0.271748	-1.70284	0.088598	0.322346	-0.462743	2. DMSO LS vs Xmoo1
MRPS9	Radial glia	95.9873	0.0187231	0.31603	0.0592446	0.952757	0.986135	0.0187231	2. DMSO LS vs Xmoo1
NCK2	Radial glia	82.3292	0.252324	0.332638	0.758556	0.448118	0.788996	0.252324	2. DMSO LS vs Xmoo1
AC009505.1	Radial glia	84.8882	0.73084	0.33091	2.20858	0.0272041	0.138375	0.73084	2. DMSO LS vs Xmoo1
UXS1	Radial glia	50.0274	-0.0626538	0.400373	-0.156489	0.875648	0.969888	-0.0626538	2. DMSO LS vs Xmoo1
ST6GAL2	Radial glia	60.8167	-0.652646	0.370137	-1.76325	0.0778577	0.297439	-0.652646	2. DMSO LS vs Xmoo1
GCC2	Radial glia	179.273	-0.102161	0.242456	-0.421359	0.673493	0.907221	-0.102161	2. DMSO LS vs Xmoo1
LIMS1	Radial glia	237.793	-0.254181	0.210759	-1.20603	0.227807	0.570772	-0.254181	2. DMSO LS vs Xmoo1
RANBP2	Radial glia	105.368	-0.711865	0.289718	-2.4571	0.0140064	0.0815781	-0.711865	2. DMSO LS vs Xmoo1
CCDC138	Radial glia	127.154	0.428614	0.264825	1.61848	0.105559	0.361947	0.428614	2. DMSO LS vs Xmoo1
SH3RF3	Radial glia	200.15	1.01338	0.221955	4.56569	4.98e-06	7.76e-05	1.01338	2. DMSO LS vs Xmoo1
SEPTIN10	Radial glia	205.942	0.334693	0.225843	1.48197	0.138347	0.426245	0.334693	2. DMSO LS vs Xmoo1
NPHP1	Radial glia	244.677	0.774861	0.209458	3.69936	0.000216147	0.0022708	0.774861	2. DMSO LS vs Xmoo1
MIR4435-2HG	Radial glia	61.1918	0.067292	0.368665	0.182529	0.855168	0.965485	0.067292	2. DMSO LS vs Xmoo1
ANAPC1	Radial glia	85.4653	-0.311929	0.322578	-0.96699	0.333549	0.692706	-0.311929	2. DMSO LS vs Xmoo1
MERTK	Radial glia	56.2735	-1.51666	0.402277	-3.7702	0.000163119	0.00177872	-1.51666	2. DMSO LS vs Xmoo1
TMEM87B	Radial glia	54.9324	-0.0923376	0.393412	-0.23471	0.814434	0.954241	-0.0923376	2. DMSO LS vs Xmoo1
ZC3H8	Radial glia	81.3344	-0.0988889	0.324331	-0.304901	0.760441	0.940452	-0.0988889	2. DMSO LS vs Xmoo1
ZC3H6	Radial glia	103.521	0.258725	0.293945	0.880181	0.378761	0.73313	0.258725	2. DMSO LS vs Xmoo1
TTL	Radial glia	61.3945	-0.21435	0.372897	-0.574825	0.56541	0.858132	-0.21435	2. DMSO LS vs Xmoo1
RABL2A	Radial glia	80.1367	0.834928	0.358577	2.32845	0.0198884	0.108167	0.834928	2. DMSO LS vs Xmoo1
SLC35F5	Radial glia	186.383	0.060386	0.229296	0.263354	0.792278	0.950155	0.060386	2. DMSO LS vs Xmoo1
ACTR3	Radial glia	151.118	0.103591	0.258864	0.400174	0.689029	0.915921	0.103591	2. DMSO LS vs Xmoo1
DPP10	Radial glia	1295.63	4.03204	0.300671	13.4101	5.28e-41	1.66e-38	4.03204	2. DMSO LS vs Xmoo1
DPP10-AS3	Radial glia	68.9257	5.17713	0.608221	8.51191	1.71e-17	1.27e-15	5.17713	2. DMSO LS vs Xmoo1
AC093610.1	Radial glia	51.509	4.13116	0.557893	7.40493	1.31e-13	6.5e-12	4.13116	2. DMSO LS vs Xmoo1
DPP10-AS1	Radial glia	62.7458	5.22901	0.649387	8.05222	8.13e-16	5.23e-14	5.22901	2. DMSO LS vs Xmoo1
DDX18	Radial glia	150.367	-0.428193	0.294623	-1.45336	0.146123	0.441732	-0.428193	2. DMSO LS vs Xmoo1
CCDC93	Radial glia	140.375	0.164118	0.269299	0.609424	0.542243	0.847424	0.164118	2. DMSO LS vs Xmoo1
CFAP221	Radial glia	118.232	1.61877	0.283599	5.70798	1.14e-08	2.89e-07	1.61877	2. DMSO LS vs Xmoo1
PTPN4	Radial glia	326.172	0.134715	0.186276	0.723199	0.469557	0.802731	0.134715	2. DMSO LS vs Xmoo1
EPB41L5	Radial glia	247.411	0.195285	0.208513	0.936563	0.348983	0.70731	0.195285	2. DMSO LS vs Xmoo1
GLI2	Radial glia	179.685	-0.204297	0.235558	-0.867287	0.385785	0.737798	-0.204297	2. DMSO LS vs Xmoo1
CLASP1	Radial glia	512.787	0.146057	0.156758	0.931737	0.351472	0.710017	0.146057	2. DMSO LS vs Xmoo1
NIFK-AS1	Radial glia	94.5086	0.286053	0.332348	0.860703	0.389402	0.741269	0.286053	2. DMSO LS vs Xmoo1
TSN	Radial glia	40.0821	-0.688587	0.447442	-1.53894	0.123818	0.400608	-0.688587	2. DMSO LS vs Xmoo1
ERCC3	Radial glia	84.0821	-0.0846621	0.319572	-0.264923	0.791068	0.950123	-0.0846621	2. DMSO LS vs Xmoo1
AC068282.1	Radial glia	332.062	-0.183283	0.183248	-1.00019	0.317218	0.679632	-0.183283	2. DMSO LS vs Xmoo1
MAP3K2	Radial glia	214.153	0.0186453	0.21472	0.0868355	0.930802	0.981593	0.0186453	2. DMSO LS vs Xmoo1
IWS1	Radial glia	118.691	0.311781	0.282687	1.10292	0.270062	0.626849	0.311781	2. DMSO LS vs Xmoo1
AC010976.1	Radial glia	127.617	0.359069	0.27072	1.32635	0.184725	0.50851	0.359069	2. DMSO LS vs Xmoo1
WDR33	Radial glia	278.792	0.0781511	0.193973	0.402897	0.687024	0.915772	0.0781511	2. DMSO LS vs Xmoo1
SAP130	Radial glia	110.465	-0.0793063	0.284006	-0.279242	0.780059	0.944746	-0.0793063	2. DMSO LS vs Xmoo1
UGGT1	Radial glia	80.8632	0.181011	0.320539	0.564708	0.572272	0.86104	0.181011	2. DMSO LS vs Xmoo1
HS6ST1	Radial glia	75.0429	-0.66738	0.334483	-1.99526	0.0460145	0.206676	-0.66738	2. DMSO LS vs Xmoo1
SMPD4	Radial glia	64.8595	-0.0199444	0.3679	-0.0542116	0.956767	0.987594	-0.0199444	2. DMSO LS vs Xmoo1
ARHGEF4	Radial glia	250.416	-1.74027	0.225606	-7.71376	1.22e-14	7.01e-13	-1.74027	2. DMSO LS vs Xmoo1
FAM168B	Radial glia	143.161	-0.31972	0.2595	-1.23206	0.217926	0.557977	-0.31972	2. DMSO LS vs Xmoo1
GPR39	Radial glia	46.5282	0.90491	0.429009	2.1093	0.0349185	0.167876	0.90491	2. DMSO LS vs Xmoo1
LYPD1	Radial glia	48.395	2.15299	0.469672	4.58402	4.56e-06	7.17e-05	2.15299	2. DMSO LS vs Xmoo1
NCKAP5	Radial glia	2750.06	0.870526	0.124031	7.01862	2.24e-12	9.76e-11	0.870526	2. DMSO LS vs Xmoo1
AC010974.2	Radial glia	555.004	0.806106	0.161864	4.98013	6.35e-07	1.19e-05	0.806106	2. DMSO LS vs Xmoo1
NCKAP5-AS1	Radial glia	175.629	0.636942	0.250203	2.5457	0.0109059	0.0666902	0.636942	2. DMSO LS vs Xmoo1
NCKAP5-AS2	Radial glia	285.759	1.07725	0.200014	5.38587	7.21e-08	1.6e-06	1.07725	2. DMSO LS vs Xmoo1
MGAT5	Radial glia	276.97	-0.0992537	0.194087	-0.511388	0.609079	0.880638	-0.0992537	2. DMSO LS vs Xmoo1
TMEM163	Radial glia	145.883	2.11852	0.272762	7.76689	8.04e-15	4.77e-13	2.11852	2. DMSO LS vs Xmoo1
ACMSD	Radial glia	53.8184	0.729338	0.43292	1.6847	0.0920474	0.330984	0.729338	2. DMSO LS vs Xmoo1
CCNT2	Radial glia	164.896	0.109561	0.247117	0.443357	0.657507	0.901454	0.109561	2. DMSO LS vs Xmoo1
MAP3K19	Radial glia	100.503	0.722361	0.292038	2.47351	0.0133792	0.0788781	0.722361	2. DMSO LS vs Xmoo1
RAB3GAP1	Radial glia	289.554	-0.0179899	0.188586	-0.0953937	0.924002	0.980161	-0.0179899	2. DMSO LS vs Xmoo1
ZRANB3	Radial glia	332.172	-0.0290959	0.180233	-0.161435	0.871751	0.969238	-0.0290959	2. DMSO LS vs Xmoo1
R3HDM1	Radial glia	353.179	0.236872	0.176393	1.34287	0.179316	0.501124	0.236872	2. DMSO LS vs Xmoo1
UBXN4	Radial glia	298.408	0.132751	0.198829	0.667666	0.504347	0.822242	0.132751	2. DMSO LS vs Xmoo1
DARS	Radial glia	142.252	-0.412252	0.251723	-1.63773	0.101479	0.35247	-0.412252	2. DMSO LS vs Xmoo1
AC114763.1	Radial glia	47.9448	-0.671711	0.414702	-1.61974	0.105288	0.361357	-0.671711	2. DMSO LS vs Xmoo1
SPOPL	Radial glia	62.6149	-0.316516	0.362012	-0.874325	0.381941	0.734026	-0.316516	2. DMSO LS vs Xmoo1
LRP1B	Radial glia	1629.82	-0.109488	0.127822	-0.856569	0.391683	0.743496	-0.109488	2. DMSO LS vs Xmoo1
AC016910.1	Radial glia	65.6823	0.399138	0.376192	1.061	0.288692	0.646427	0.399138	2. DMSO LS vs Xmoo1
GTDC1	Radial glia	262.777	0.574804	0.195828	2.93526	0.00333271	0.0248851	0.574804	2. DMSO LS vs Xmoo1
ZEB2	Radial glia	445.248	0.136664	0.17261	0.791753	0.428505	0.772955	0.136664	2. DMSO LS vs Xmoo1
ACVR2A	Radial glia	153.364	-0.416342	0.26241	-1.58661	0.112602	0.377147	-0.416342	2. DMSO LS vs Xmoo1
ORC4	Radial glia	219.249	0.178708	0.227636	0.78506	0.432418	0.775416	0.178708	2. DMSO LS vs Xmoo1
MBD5	Radial glia	1249.33	0.263146	0.131709	1.99793	0.045724	0.206172	0.263146	2. DMSO LS vs Xmoo1
EPC2	Radial glia	148.919	0.367859	0.245727	1.49702	0.134388	0.418817	0.367859	2. DMSO LS vs Xmoo1
AC105402.3	Radial glia	160.608	-0.152933	0.256025	-0.597335	0.550284	0.85061	-0.152933	2. DMSO LS vs Xmoo1
KIF5C	Radial glia	278.969	0.0947434	0.198046	0.478391	0.632372	0.889973	0.0947434	2. DMSO LS vs Xmoo1
LYPD6	Radial glia	48.684	-0.0751021	0.406283	-0.184852	0.853345	0.96504	-0.0751021	2. DMSO LS vs Xmoo1
AC007364.1	Radial glia	98.9564	-0.241882	0.303785	-0.796227	0.4259	0.77095	-0.241882	2. DMSO LS vs Xmoo1
RND3	Radial glia	152.884	0.781815	0.25374	3.08117	0.00206192	0.0165779	0.781815	2. DMSO LS vs Xmoo1
RIF1	Radial glia	169.847	0.0453109	0.239521	0.189173	0.849957	0.963947	0.0453109	2. DMSO LS vs Xmoo1
NEB	Radial glia	59.2197	0.250366	0.390598	0.640982	0.521534	0.832153	0.250366	2. DMSO LS vs Xmoo1
ARL5A	Radial glia	81.9945	-0.0508445	0.329816	-0.15416	0.877484	0.969942	-0.0508445	2. DMSO LS vs Xmoo1
CACNB4	Radial glia	120.992	-0.000536546	0.282096	-0.001902	0.998482	0.99961	-0.000536546	2. DMSO LS vs Xmoo1
STAM2	Radial glia	93.584	0.144975	0.301714	0.480504	0.630869	0.889191	0.144975	2. DMSO LS vs Xmoo1
FMNL2	Radial glia	774.947	0.250892	0.14066	1.78367	0.074477	0.290199	0.250892	2. DMSO LS vs Xmoo1
PRPF40A	Radial glia	196.382	0.132572	0.231263	0.57325	0.566475	0.858132	0.132572	2. DMSO LS vs Xmoo1
ARL6IP6	Radial glia	61.53	-0.0810214	0.362656	-0.223412	0.823215	0.955863	-0.0810214	2. DMSO LS vs Xmoo1
GALNT13	Radial glia	51.35	-0.193764	0.40528	-0.478099	0.63258	0.889973	-0.193764	2. DMSO LS vs Xmoo1
LINC01876	Radial glia	1170	0.805912	0.128723	6.26083	3.83e-10	1.19e-08	0.805912	2. DMSO LS vs Xmoo1
GPD2	Radial glia	72.5337	-0.448153	0.337956	-1.32607	0.184817	0.50851	-0.448153	2. DMSO LS vs Xmoo1
ACVR1	Radial glia	81.3417	0.652051	0.330902	1.97052	0.0487785	0.214982	0.652051	2. DMSO LS vs Xmoo1
UPP2	Radial glia	165.03	1.12357	0.263895	4.25763	2.07e-05	0.000287019	1.12357	2. DMSO LS vs Xmoo1
CCDC148-AS1	Radial glia	61.4978	1.32745	0.37979	3.49523	0.000473655	0.00463272	1.32745	2. DMSO LS vs Xmoo1
CCDC148	Radial glia	91.2213	1.69692	0.328305	5.16874	2.36e-07	4.73e-06	1.69692	2. DMSO LS vs Xmoo1
PKP4	Radial glia	109.025	1.21504	0.293869	4.13463	3.56e-05	0.000471508	1.21504	2. DMSO LS vs Xmoo1
TANC1	Radial glia	299.901	0.211263	0.194453	1.08645	0.27728	0.633891	0.211263	2. DMSO LS vs Xmoo1
WDSUB1	Radial glia	140.099	-0.291306	0.253352	-1.14981	0.250223	0.600468	-0.291306	2. DMSO LS vs Xmoo1
BAZ2B	Radial glia	727.632	0.251968	0.146258	1.72276	0.0849313	0.313846	0.251968	2. DMSO LS vs Xmoo1
AC008277.1	Radial glia	87.6796	0.267304	0.324453	0.823862	0.410018	0.75949	0.267304	2. DMSO LS vs Xmoo1
AC009961.1	Radial glia	42.1673	1.00917	0.445793	2.26375	0.0235892	0.123553	1.00917	2. DMSO LS vs Xmoo1
MARCH7	Radial glia	235.042	0.0253836	0.211756	0.119872	0.904585	0.976163	0.0253836	2. DMSO LS vs Xmoo1
CD302	Radial glia	78.861	0.507948	0.334758	1.51736	0.129177	0.408375	0.507948	2. DMSO LS vs Xmoo1
RBMS1	Radial glia	60.2123	1.4112	0.394789	3.57457	0.000350807	0.00351196	1.4112	2. DMSO LS vs Xmoo1
TANK	Radial glia	162.891	-0.180581	0.241901	-0.746507	0.455361	0.794589	-0.180581	2. DMSO LS vs Xmoo1
PSMD14	Radial glia	173.985	-0.380073	0.244053	-1.55734	0.11939	0.392083	-0.380073	2. DMSO LS vs Xmoo1
SLC4A10	Radial glia	111.46	-0.294704	0.299915	-0.982623	0.325793	0.68674	-0.294704	2. DMSO LS vs Xmoo1
KCNH7	Radial glia	629.869	-1.28379	0.157884	-8.13122	4.25e-16	2.87e-14	-1.28379	2. DMSO LS vs Xmoo1
AC011900.1	Radial glia	158.348	-1.43639	0.26626	-5.39467	6.86e-08	1.53e-06	-1.43639	2. DMSO LS vs Xmoo1
FIGN	Radial glia	981.292	0.404893	0.133387	3.03547	0.00240158	0.0188271	0.404893	2. DMSO LS vs Xmoo1
AC016766.1	Radial glia	602.044	0.926532	0.174927	5.29668	1.18e-07	2.52e-06	0.926532	2. DMSO LS vs Xmoo1
COBLL1	Radial glia	60.7855	-0.135628	0.368791	-0.367764	0.713049	0.925111	-0.135628	2. DMSO LS vs Xmoo1
AC019197.1	Radial glia	80.5372	-0.240426	0.372079	-0.646169	0.51817	0.830125	-0.240426	2. DMSO LS vs Xmoo1
SCN3A	Radial glia	66.2056	-0.736673	0.357974	-2.0579	0.0396001	0.184426	-0.736673	2. DMSO LS vs Xmoo1
CSRNP3	Radial glia	768.632	1.36463	0.141817	9.6225	6.43e-22	6.73e-20	1.36463	2. DMSO LS vs Xmoo1
TTC21B	Radial glia	162.994	-0.201384	0.238617	-0.843965	0.398689	0.750253	-0.201384	2. DMSO LS vs Xmoo1
TTC21B-AS1	Radial glia	126.247	-0.321919	0.278828	-1.15454	0.248277	0.598077	-0.321919	2. DMSO LS vs Xmoo1
SCN1A-AS1	Radial glia	497.765	-2.12707	0.207662	-10.2429	1.27e-24	1.74e-22	-2.12707	2. DMSO LS vs Xmoo1
SCN1A	Radial glia	299.222	-1.98724	0.214419	-9.26801	1.9e-20	1.74e-18	-1.98724	2. DMSO LS vs Xmoo1
AC073050.1	Radial glia	102.612	1.01686	0.708342	1.43555	0.151131	0.450091	1.01686	2. DMSO LS vs Xmoo1
STK39	Radial glia	653.562	0.279334	0.14819	1.88497	0.0594336	0.248172	0.279334	2. DMSO LS vs Xmoo1
CERS6	Radial glia	321.73	0.241134	0.189521	1.27233	0.203255	0.53657	0.241134	2. DMSO LS vs Xmoo1
ABCB11	Radial glia	54.2973	0.858455	0.394767	2.17459	0.0296611	0.147785	0.858455	2. DMSO LS vs Xmoo1
LRP2	Radial glia	311.819	0.33199	0.187935	1.76651	0.0773096	0.296128	0.33199	2. DMSO LS vs Xmoo1
BBS5	Radial glia	86.1302	0.716799	0.316424	2.26531	0.0234937	0.123221	0.716799	2. DMSO LS vs Xmoo1
FASTKD1	Radial glia	78.2712	-0.419016	0.326565	-1.2831	0.199457	0.530027	-0.419016	2. DMSO LS vs Xmoo1
PPIG	Radial glia	171.866	0.0570574	0.247539	0.230499	0.817704	0.954822	0.0570574	2. DMSO LS vs Xmoo1
CCDC173	Radial glia	100.417	1.04103	0.296705	3.50863	0.000450427	0.00441748	1.04103	2. DMSO LS vs Xmoo1
KLHL23	Radial glia	168.185	-0.363353	0.235111	-1.54546	0.122236	0.396843	-0.363353	2. DMSO LS vs Xmoo1
SSB	Radial glia	93.8664	-0.00613817	0.305377	-0.0201003	0.983963	0.993031	-0.00613817	2. DMSO LS vs Xmoo1
UBR3	Radial glia	358.803	-0.107371	0.177062	-0.6064	0.544249	0.848531	-0.107371	2. DMSO LS vs Xmoo1
GORASP2	Radial glia	69.301	-0.142059	0.351469	-0.404185	0.686077	0.915176	-0.142059	2. DMSO LS vs Xmoo1
TLK1	Radial glia	496.42	0.154953	0.164733	0.940628	0.346896	0.705504	0.154953	2. DMSO LS vs Xmoo1
METTL8	Radial glia	76.0957	-0.482617	0.337564	-1.42971	0.152801	0.453247	-0.482617	2. DMSO LS vs Xmoo1
DCAF17	Radial glia	51.8763	-0.485562	0.394387	-1.23118	0.218254	0.558148	-0.485562	2. DMSO LS vs Xmoo1
DYNC1I2	Radial glia	211.917	0.0711139	0.221237	0.321438	0.747878	0.936532	0.0711139	2. DMSO LS vs Xmoo1
SLC25A12	Radial glia	228.087	0.431784	0.219197	1.96984	0.0488562	0.215193	0.431784	2. DMSO LS vs Xmoo1
HAT1	Radial glia	49.485	0.680613	0.417282	1.63106	0.102877	0.355277	0.680613	2. DMSO LS vs Xmoo1
METAP1D	Radial glia	86.0447	0.614536	0.324521	1.89367	0.0582685	0.244442	0.614536	2. DMSO LS vs Xmoo1
ITGA6	Radial glia	100.883	0.908088	0.295227	3.0759	0.0020987	0.0168176	0.908088	2. DMSO LS vs Xmoo1
RAPGEF4	Radial glia	45.7882	1.13333	0.454545	2.49334	0.0126549	0.0757199	1.13333	2. DMSO LS vs Xmoo1
MAP3K20	Radial glia	92.4321	0.565321	0.310869	1.81852	0.0689848	0.275439	0.565321	2. DMSO LS vs Xmoo1
MAP3K20-AS1	Radial glia	120.834	0.531479	0.280468	1.89497	0.0580961	0.243997	0.531479	2. DMSO LS vs Xmoo1
SP3	Radial glia	181.566	-0.0570197	0.226427	-0.251823	0.801178	0.952298	-0.0570197	2. DMSO LS vs Xmoo1
OLA1	Radial glia	367.004	-0.0298635	0.186188	-0.160395	0.87257	0.969403	-0.0298635	2. DMSO LS vs Xmoo1
CIR1	Radial glia	133.005	0.0611532	0.257991	0.237036	0.812629	0.954241	0.0611532	2. DMSO LS vs Xmoo1
SCRN3	Radial glia	72.7048	-0.0584393	0.343364	-0.170197	0.864856	0.966328	-0.0584393	2. DMSO LS vs Xmoo1
GPR155	Radial glia	84.9679	-0.548649	0.339113	-1.61789	0.105686	0.36204	-0.548649	2. DMSO LS vs Xmoo1
AC010894.3	Radial glia	181.575	-0.681408	0.227729	-2.99219	0.0027698	0.0212078	-0.681408	2. DMSO LS vs Xmoo1
WIPF1	Radial glia	111.505	-0.705361	0.28761	-2.45249	0.0141871	0.0824973	-0.705361	2. DMSO LS vs Xmoo1
CHN1	Radial glia	316.685	-0.198067	0.188454	-1.05101	0.293253	0.652396	-0.198067	2. DMSO LS vs Xmoo1
ATF2	Radial glia	164.711	0.185028	0.250244	0.739393	0.459669	0.797333	0.185028	2. DMSO LS vs Xmoo1
LNPK	Radial glia	82.9177	0.0337702	0.346505	0.0974593	0.922362	0.979592	0.0337702	2. DMSO LS vs Xmoo1
MTX2	Radial glia	129.837	-0.041909	0.260883	-0.160643	0.872375	0.969335	-0.041909	2. DMSO LS vs Xmoo1
HNRNPA3	Radial glia	348.043	0.0655043	0.186214	0.351768	0.725012	0.928441	0.0655043	2. DMSO LS vs Xmoo1
NFE2L2	Radial glia	231.162	-0.533858	0.206047	-2.59096	0.00957096	0.0602079	-0.533858	2. DMSO LS vs Xmoo1
AGPS	Radial glia	119.478	0.0463221	0.269179	0.172087	0.863369	0.966253	0.0463221	2. DMSO LS vs Xmoo1
OSBPL6	Radial glia	311.512	-0.914242	0.189072	-4.83541	1.33e-06	2.36e-05	-0.914242	2. DMSO LS vs Xmoo1
CHROMR	Radial glia	40.4841	-0.770778	0.474144	-1.62562	0.10403	0.358403	-0.770778	2. DMSO LS vs Xmoo1
PRKRA	Radial glia	71.6743	-0.269663	0.350387	-0.769614	0.441529	0.782198	-0.269663	2. DMSO LS vs Xmoo1
TTN-AS1	Radial glia	140.28	0.694589	0.277467	2.50332	0.0123035	0.0740461	0.694589	2. DMSO LS vs Xmoo1
TTN	Radial glia	397.614	0.630707	0.393028	1.60474	0.108551	0.368015	0.630707	2. DMSO LS vs Xmoo1
SESTD1	Radial glia	183.194	0.0614265	0.22671	0.270948	0.786431	0.947151	0.0614265	2. DMSO LS vs Xmoo1
CWC22	Radial glia	49.7164	0.0964575	0.399793	0.241268	0.809347	0.953792	0.0964575	2. DMSO LS vs Xmoo1
UBE2E3	Radial glia	223.538	0.417618	0.209178	1.99647	0.0458828	0.206373	0.417618	2. DMSO LS vs Xmoo1
ITPRID2	Radial glia	62.5739	-0.546464	0.379146	-1.4413	0.149499	0.448001	-0.546464	2. DMSO LS vs Xmoo1
PDE1A	Radial glia	852.67	1.31892	0.138582	9.51723	1.78e-21	1.81e-19	1.31892	2. DMSO LS vs Xmoo1
DNAJC10	Radial glia	179.408	0.310782	0.228519	1.35998	0.173836	0.491926	0.310782	2. DMSO LS vs Xmoo1
NCKAP1	Radial glia	403.673	0.299856	0.170748	1.75614	0.0790652	0.300939	0.299856	2. DMSO LS vs Xmoo1
ZNF804A	Radial glia	114.902	1.22077	0.308899	3.95202	7.75e-05	0.00093044	1.22077	2. DMSO LS vs Xmoo1
AC009315.1	Radial glia	436.464	0.471246	0.164118	2.87139	0.00408677	0.0297174	0.471246	2. DMSO LS vs Xmoo1
FSIP2-AS1	Radial glia	1087.39	0.210886	0.154864	1.36175	0.173277	0.490874	0.210886	2. DMSO LS vs Xmoo1
FSIP2	Radial glia	622.848	-0.0434116	0.181353	-0.239377	0.810814	0.954137	-0.0434116	2. DMSO LS vs Xmoo1
LINC01473	Radial glia	724.421	0.181954	0.146768	1.23974	0.215073	0.552976	0.181954	2. DMSO LS vs Xmoo1
ZC3H15	Radial glia	108.621	-0.0376984	0.280574	-0.134362	0.893116	0.973022	-0.0376984	2. DMSO LS vs Xmoo1
ITGAV	Radial glia	95.6402	-0.380932	0.299661	-1.27121	0.203654	0.537147	-0.380932	2. DMSO LS vs Xmoo1
AC017101.1	Radial glia	147.071	-0.558667	0.259944	-2.14918	0.0316201	0.155265	-0.558667	2. DMSO LS vs Xmoo1
FAM171B	Radial glia	181.98	-0.45673	0.230378	-1.98253	0.0474205	0.210667	-0.45673	2. DMSO LS vs Xmoo1
AC007319.1	Radial glia	178.528	0.0196494	0.23786	0.0826091	0.934162	0.982104	0.0196494	2. DMSO LS vs Xmoo1
CALCRL	Radial glia	60.9635	0.25062	0.419321	0.597681	0.550053	0.850514	0.25062	2. DMSO LS vs Xmoo1
LINC01090	Radial glia	549.612	0.923826	0.198921	4.64418	3.41e-06	5.58e-05	0.923826	2. DMSO LS vs Xmoo1
GULP1	Radial glia	618.746	0.530794	0.154398	3.43784	0.000586381	0.00557679	0.530794	2. DMSO LS vs Xmoo1
WDR75	Radial glia	99.0188	0.348224	0.295041	1.18026	0.237898	0.583485	0.348224	2. DMSO LS vs Xmoo1
ANKAR	Radial glia	81.5059	0.246166	0.34466	0.714228	0.475086	0.807493	0.246166	2. DMSO LS vs Xmoo1
ORMDL1	Radial glia	268.801	0.441086	0.199463	2.21137	0.0270102	0.137486	0.441086	2. DMSO LS vs Xmoo1
PMS1	Radial glia	127.295	-0.205916	0.268642	-0.766508	0.443374	0.784506	-0.205916	2. DMSO LS vs Xmoo1
C2orf88	Radial glia	229.48	-0.045532	0.216211	-0.210591	0.833207	0.959595	-0.045532	2. DMSO LS vs Xmoo1
HIBCH	Radial glia	338.678	0.136682	0.181467	0.75321	0.451324	0.791641	0.136682	2. DMSO LS vs Xmoo1
MFSD6	Radial glia	93.9603	-0.662909	0.308174	-2.15109	0.0314695	0.15463	-0.662909	2. DMSO LS vs Xmoo1
GLS	Radial glia	206.275	-0.248007	0.228543	-1.08517	0.277848	0.634129	-0.248007	2. DMSO LS vs Xmoo1
STAT1	Radial glia	111.238	-1.15814	0.303471	-3.8163	0.000135467	0.00152754	-1.15814	2. DMSO LS vs Xmoo1
SLC39A10	Radial glia	139.127	0.544808	0.259824	2.09683	0.0360083	0.172109	0.544808	2. DMSO LS vs Xmoo1
DNAH7	Radial glia	627.636	1.09891	0.154971	7.09107	1.33e-12	6.01e-11	1.09891	2. DMSO LS vs Xmoo1
HECW2	Radial glia	310.441	0.546927	0.184812	2.95936	0.00308276	0.0232927	0.546927	2. DMSO LS vs Xmoo1
GTF3C3	Radial glia	53.0975	0.41843	0.406584	1.02914	0.303415	0.66437	0.41843	2. DMSO LS vs Xmoo1
PGAP1	Radial glia	265.103	-0.0836994	0.194985	-0.429261	0.667733	0.906702	-0.0836994	2. DMSO LS vs Xmoo1
ANKRD44	Radial glia	62.7091	-0.344201	0.36325	-0.947559	0.343354	0.701663	-0.344201	2. DMSO LS vs Xmoo1
SF3B1	Radial glia	228.771	-0.122064	0.207878	-0.587189	0.557076	0.853774	-0.122064	2. DMSO LS vs Xmoo1
HSPD1	Radial glia	184.095	0.110177	0.224662	0.490413	0.623842	0.88501	0.110177	2. DMSO LS vs Xmoo1
HSPE1	Radial glia	68.6525	-1.13552	0.3704	-3.06567	0.00217185	0.0172887	-1.13552	2. DMSO LS vs Xmoo1
MOB4	Radial glia	120.765	-0.179879	0.268254	-0.670552	0.502506	0.820445	-0.179879	2. DMSO LS vs Xmoo1
RFTN2	Radial glia	236.056	-0.477507	0.207881	-2.29701	0.021618	0.116207	-0.477507	2. DMSO LS vs Xmoo1
SATB2	Radial glia	74.6608	0.245667	0.392861	0.625327	0.531756	0.840117	0.245667	2. DMSO LS vs Xmoo1
TYW5	Radial glia	88.7125	0.321867	0.309152	1.04113	0.297816	0.658895	0.321867	2. DMSO LS vs Xmoo1
SPATS2L	Radial glia	546.508	-0.075582	0.15558	-0.485809	0.627103	0.887244	-0.075582	2. DMSO LS vs Xmoo1
AC012459.1	Radial glia	581.661	-0.200922	0.166602	-1.206	0.227819	0.570772	-0.200922	2. DMSO LS vs Xmoo1
BZW1	Radial glia	55.2867	-0.232215	0.402403	-0.57707	0.563892	0.857986	-0.232215	2. DMSO LS vs Xmoo1
CLK1	Radial glia	60.9755	0.0598166	0.364543	0.164086	0.869663	0.968784	0.0598166	2. DMSO LS vs Xmoo1
PPIL3	Radial glia	47.7331	-0.332734	0.421561	-0.789289	0.429943	0.774197	-0.332734	2. DMSO LS vs Xmoo1
ORC2	Radial glia	135.12	0.0608064	0.266922	0.227806	0.819797	0.955416	0.0608064	2. DMSO LS vs Xmoo1
AC005037.1	Radial glia	140.278	-0.259281	0.255758	-1.01378	0.31069	0.672356	-0.259281	2. DMSO LS vs Xmoo1
FAM126B	Radial glia	109.645	-0.147716	0.280592	-0.526443	0.59858	0.875759	-0.147716	2. DMSO LS vs Xmoo1
CFLAR	Radial glia	81.9469	-0.730697	0.325113	-2.24751	0.0246071	0.127957	-0.730697	2. DMSO LS vs Xmoo1
CFLAR-AS1	Radial glia	53.076	-0.669013	0.399788	-1.67342	0.0942451	0.335734	-0.669013	2. DMSO LS vs Xmoo1
TRAK2	Radial glia	109.323	-0.166412	0.293699	-0.566607	0.570982	0.86052	-0.166412	2. DMSO LS vs Xmoo1
STRADB	Radial glia	274.688	0.173461	0.198092	0.875654	0.381218	0.733804	0.173461	2. DMSO LS vs Xmoo1
ALS2	Radial glia	118.853	-0.236667	0.277049	-0.854242	0.392971	0.744924	-0.236667	2. DMSO LS vs Xmoo1
KIAA2012	Radial glia	73.4713	1.68464	0.353885	4.76043	1.93e-06	3.3e-05	1.68464	2. DMSO LS vs Xmoo1
KIAA2012-AS1	Radial glia	59.9721	1.32963	0.379956	3.49944	0.000466243	0.0045664	1.32963	2. DMSO LS vs Xmoo1
SUMO1	Radial glia	103.24	0.23937	0.28682	0.834563	0.403964	0.754874	0.23937	2. DMSO LS vs Xmoo1
NOP58	Radial glia	91.6367	-0.173097	0.305847	-0.565959	0.571422	0.861004	-0.173097	2. DMSO LS vs Xmoo1
BMPR2	Radial glia	583.681	0.192317	0.164714	1.16758	0.242975	0.590434	0.192317	2. DMSO LS vs Xmoo1
FAM117B	Radial glia	108.449	0.170463	0.288179	0.591518	0.554174	0.853156	0.170463	2. DMSO LS vs Xmoo1
ICA1L	Radial glia	363.048	0.0877434	0.176037	0.498438	0.618175	0.882166	0.0877434	2. DMSO LS vs Xmoo1
WDR12	Radial glia	149.433	-0.137081	0.256856	-0.533689	0.593557	0.873332	-0.137081	2. DMSO LS vs Xmoo1
CARF	Radial glia	73.3468	0.423692	0.353088	1.19996	0.230154	0.573325	0.423692	2. DMSO LS vs Xmoo1
NBEAL1	Radial glia	225.499	0.146148	0.241737	0.604574	0.545462	0.84874	0.146148	2. DMSO LS vs Xmoo1
CYP20A1	Radial glia	102.511	-0.441021	0.291262	-1.51417	0.129982	0.409729	-0.441021	2. DMSO LS vs Xmoo1
ABI2	Radial glia	589.001	0.0786352	0.150917	0.521049	0.602333	0.878386	0.0786352	2. DMSO LS vs Xmoo1
RAPH1	Radial glia	708.813	-0.102263	0.148028	-0.690839	0.489667	0.816613	-0.102263	2. DMSO LS vs Xmoo1
PARD3B	Radial glia	3755	0.129163	0.11011	1.17303	0.240784	0.587572	0.129163	2. DMSO LS vs Xmoo1
AC007736.1	Radial glia	116.929	0.288194	0.271258	1.06244	0.288038	0.64595	0.288194	2. DMSO LS vs Xmoo1
INO80D	Radial glia	122.963	0.0471085	0.266425	0.176817	0.859652	0.966253	0.0471085	2. DMSO LS vs Xmoo1
NDUFS1	Radial glia	144.65	-0.266396	0.251616	-1.05874	0.289719	0.647922	-0.266396	2. DMSO LS vs Xmoo1
ZDBF2	Radial glia	88.0096	0.482519	0.312329	1.54491	0.122369	0.396985	0.482519	2. DMSO LS vs Xmoo1
ADAM23	Radial glia	343.201	-0.290361	0.179599	-1.61672	0.105939	0.362732	-0.290361	2. DMSO LS vs Xmoo1
FASTKD2	Radial glia	92.2767	0.166167	0.323537	0.513594	0.607536	0.880157	0.166167	2. DMSO LS vs Xmoo1
KLF7	Radial glia	234.2	0.359179	0.21094	1.70276	0.0886139	0.322346	0.359179	2. DMSO LS vs Xmoo1
CREB1	Radial glia	242.756	0.123667	0.208001	0.594551	0.552144	0.85206	0.123667	2. DMSO LS vs Xmoo1
METTL21A	Radial glia	99.6447	0.350392	0.292569	1.19764	0.231058	0.574762	0.350392	2. DMSO LS vs Xmoo1
CCNYL1	Radial glia	73.8562	0.216397	0.347891	0.622025	0.533926	0.841154	0.216397	2. DMSO LS vs Xmoo1
PLEKHM3	Radial glia	72.2107	0.451155	0.361473	1.2481	0.211994	0.549405	0.451155	2. DMSO LS vs Xmoo1
IDH1	Radial glia	218.451	-0.801407	0.218284	-3.6714	0.000241223	0.00250871	-0.801407	2. DMSO LS vs Xmoo1
PIKFYVE	Radial glia	154.745	-0.257312	0.246989	-1.04179	0.297507	0.658414	-0.257312	2. DMSO LS vs Xmoo1
MAP2	Radial glia	2301.03	-0.0503734	0.118016	-0.426835	0.669499	0.906716	-0.0503734	2. DMSO LS vs Xmoo1
UNC80	Radial glia	397.931	0.685474	0.170327	4.02445	5.71e-05	0.000715384	0.685474	2. DMSO LS vs Xmoo1
RPE	Radial glia	78.0236	0.0589875	0.324951	0.181527	0.855954	0.965637	0.0589875	2. DMSO LS vs Xmoo1
KANSL1L	Radial glia	754.447	0.340886	0.141258	2.41321	0.0158125	0.0904837	0.340886	2. DMSO LS vs Xmoo1
AC007038.1	Radial glia	137.446	0.16058	0.268591	0.597862	0.549932	0.850514	0.16058	2. DMSO LS vs Xmoo1
LANCL1-AS1	Radial glia	149.211	0.248059	0.252575	0.982118	0.326042	0.686864	0.248059	2. DMSO LS vs Xmoo1
LANCL1	Radial glia	80.6014	-0.110875	0.340004	-0.326101	0.744348	0.93519	-0.110875	2. DMSO LS vs Xmoo1
ERBB4	Radial glia	7756.85	1.66837	0.109676	15.2118	2.95e-52	1.42e-49	1.66837	2. DMSO LS vs Xmoo1
IKZF2	Radial glia	91.3129	0.0598142	0.321655	0.185958	0.852478	0.964624	0.0598142	2. DMSO LS vs Xmoo1
SPAG16	Radial glia	520.164	0.575717	0.16553	3.47802	0.000505137	0.00490743	0.575717	2. DMSO LS vs Xmoo1
AC068051.1	Radial glia	325.044	0.874351	0.203174	4.30346	1.68e-05	0.000237844	0.874351	2. DMSO LS vs Xmoo1
BARD1	Radial glia	80.0151	-0.605838	0.34077	-1.77785	0.0754285	0.292174	-0.605838	2. DMSO LS vs Xmoo1
FN1	Radial glia	76.5274	0.215446	0.38592	0.558267	0.576662	0.86414	0.215446	2. DMSO LS vs Xmoo1
XRCC5	Radial glia	247.805	-0.192783	0.202782	-0.950694	0.34176	0.701663	-0.192783	2. DMSO LS vs Xmoo1
SMARCAL1	Radial glia	78.515	0.259931	0.325627	0.798247	0.424727	0.769213	0.259931	2. DMSO LS vs Xmoo1
RPL37A	Radial glia	144.356	-0.706603	0.265657	-2.65983	0.007818	0.0511853	-0.706603	2. DMSO LS vs Xmoo1
IGFBP2	Radial glia	229.682	0.916036	0.209436	4.37382	1.22e-05	0.000177918	0.916036	2. DMSO LS vs Xmoo1
ARPC2	Radial glia	130.96	-0.466271	0.267234	-1.7448	0.0810192	0.304686	-0.466271	2. DMSO LS vs Xmoo1
USP37	Radial glia	81.0163	-0.100246	0.326481	-0.307049	0.758806	0.940452	-0.100246	2. DMSO LS vs Xmoo1
CNOT9	Radial glia	70.6588	-0.461746	0.345511	-1.33641	0.181414	0.503984	-0.461746	2. DMSO LS vs Xmoo1
TTLL4	Radial glia	63.7723	-0.0854247	0.366798	-0.232893	0.815845	0.954241	-0.0854247	2. DMSO LS vs Xmoo1
OBSL1	Radial glia	68.4201	0.223009	0.352697	0.632295	0.527194	0.837485	0.223009	2. DMSO LS vs Xmoo1
EPHA4	Radial glia	222.493	0.903866	0.250341	3.61054	0.000305559	0.0031063	0.903866	2. DMSO LS vs Xmoo1
PAX3	Radial glia	894.846	-0.025293	0.153085	-0.165221	0.86877	0.968525	-0.025293	2. DMSO LS vs Xmoo1
SGPP2	Radial glia	66.4386	0.721248	0.361753	1.99376	0.0461781	0.207015	0.721248	2. DMSO LS vs Xmoo1
FARSB	Radial glia	111.687	0.0632764	0.284949	0.222062	0.824266	0.955863	0.0632764	2. DMSO LS vs Xmoo1
ACSL3	Radial glia	238.333	-0.271404	0.215661	-1.25848	0.208219	0.544307	-0.271404	2. DMSO LS vs Xmoo1
WDFY1	Radial glia	108.545	-0.154023	0.281168	-0.547796	0.583832	0.86723	-0.154023	2. DMSO LS vs Xmoo1
SERPINE2	Radial glia	73.755	-2.11158	0.370692	-5.69633	1.22e-08	3.08e-07	-2.11158	2. DMSO LS vs Xmoo1
CUL3	Radial glia	383.419	-0.0837747	0.17248	-0.485707	0.627175	0.887244	-0.0837747	2. DMSO LS vs Xmoo1
DOCK10	Radial glia	324.025	-1.3998	0.192615	-7.26738	3.67e-13	1.72e-11	-1.3998	2. DMSO LS vs Xmoo1
RHBDD1	Radial glia	138.176	0.213644	0.266532	0.801569	0.422802	0.767963	0.213644	2. DMSO LS vs Xmoo1
MFF	Radial glia	180.297	0.005063	0.227244	0.02228	0.982225	0.992897	0.005063	2. DMSO LS vs Xmoo1
AGFG1	Radial glia	199.279	0.290355	0.22076	1.31525	0.188426	0.514911	0.290355	2. DMSO LS vs Xmoo1
PID1	Radial glia	77.8495	-1.8828	0.364236	-5.16916	2.35e-07	4.73e-06	-1.8828	2. DMSO LS vs Xmoo1
DNER	Radial glia	372.308	-0.220432	0.176891	-1.24615	0.212711	0.55008	-0.220432	2. DMSO LS vs Xmoo1
TRIP12	Radial glia	462.91	0.0250284	0.161989	0.154507	0.87721	0.969888	0.0250284	2. DMSO LS vs Xmoo1
FBXO36	Radial glia	99.6453	0.442819	0.29974	1.47735	0.139583	0.428956	0.442819	2. DMSO LS vs Xmoo1
SLC16A14	Radial glia	60.0467	0.449264	0.370026	1.21414	0.224694	0.566081	0.449264	2. DMSO LS vs Xmoo1
SP110	Radial glia	37.7199	-1.19102	0.475282	-2.50592	0.0122134	0.0735652	-1.19102	2. DMSO LS vs Xmoo1
SP100	Radial glia	42.6927	-1.31062	0.491566	-2.66622	0.00767091	0.0504507	-1.31062	2. DMSO LS vs Xmoo1
CAB39	Radial glia	164.825	0.191051	0.2361	0.809194	0.418404	0.765972	0.191051	2. DMSO LS vs Xmoo1
C2orf72	Radial glia	52.426	-0.0767056	0.397152	-0.193139	0.84685	0.963487	-0.0767056	2. DMSO LS vs Xmoo1
PSMD1	Radial glia	300.041	0.0547706	0.200869	0.272668	0.785108	0.946789	0.0547706	2. DMSO LS vs Xmoo1
HTR2B	Radial glia	124.594	-0.200251	0.268369	-0.74618	0.455558	0.794589	-0.200251	2. DMSO LS vs Xmoo1
ARMC9	Radial glia	219.347	0.155741	0.223761	0.696013	0.48642	0.814419	0.155741	2. DMSO LS vs Xmoo1
NCL	Radial glia	101.955	-0.0548656	0.304187	-0.180368	0.856864	0.966211	-0.0548656	2. DMSO LS vs Xmoo1
PTMA	Radial glia	75.6678	-0.1172	0.333842	-0.351065	0.72554	0.928506	-0.1172	2. DMSO LS vs Xmoo1
PDE6D	Radial glia	59.9535	-0.632838	0.389575	-1.62443	0.104283	0.358763	-0.632838	2. DMSO LS vs Xmoo1
DIS3L2	Radial glia	357.649	0.384286	0.187991	2.04418	0.0409362	0.189186	0.384286	2. DMSO LS vs Xmoo1
AC019130.1	Radial glia	144.332	0.122746	0.25067	0.489672	0.624366	0.885059	0.122746	2. DMSO LS vs Xmoo1
GIGYF2	Radial glia	446.327	0.114922	0.167514	0.686041	0.492687	0.817333	0.114922	2. DMSO LS vs Xmoo1
KCNJ13	Radial glia	73.026	0.178287	0.366396	0.486596	0.626544	0.886756	0.178287	2. DMSO LS vs Xmoo1
DGKD	Radial glia	130.297	0.0166318	0.263764	0.0630557	0.949722	0.985146	0.0166318	2. DMSO LS vs Xmoo1
USP40	Radial glia	134.778	0.253674	0.259979	0.97575	0.329188	0.690074	0.253674	2. DMSO LS vs Xmoo1
ARL4C	Radial glia	74.6039	0.285396	0.339022	0.84182	0.399889	0.750748	0.285396	2. DMSO LS vs Xmoo1
SH3BP4	Radial glia	90.7185	-0.263867	0.329386	-0.801088	0.423081	0.767963	-0.263867	2. DMSO LS vs Xmoo1
AGAP1	Radial glia	1210.73	-0.181972	0.147066	-1.23735	0.215957	0.554311	-0.181972	2. DMSO LS vs Xmoo1
AC019068.1	Radial glia	248.388	-0.300855	0.219516	-1.37054	0.17052	0.485851	-0.300855	2. DMSO LS vs Xmoo1
ASB18	Radial glia	365.59	-0.221116	0.182255	-1.21323	0.225043	0.566763	-0.221116	2. DMSO LS vs Xmoo1
IQCA1	Radial glia	192.02	-0.124006	0.251635	-0.492799	0.622155	0.884127	-0.124006	2. DMSO LS vs Xmoo1
AC012063.1	Radial glia	66.3672	-0.152371	0.362945	-0.419817	0.674619	0.907724	-0.152371	2. DMSO LS vs Xmoo1
COPS8	Radial glia	79.9589	0.216977	0.334429	0.648798	0.516469	0.828827	0.216977	2. DMSO LS vs Xmoo1
LRRFIP1	Radial glia	238.108	0.271323	0.210915	1.28641	0.198301	0.528798	0.271323	2. DMSO LS vs Xmoo1
UBE2F	Radial glia	76.2691	0.0135988	0.370011	0.0367524	0.970682	0.989576	0.0135988	2. DMSO LS vs Xmoo1
SCLY	Radial glia	78.6885	-0.245582	0.328135	-0.748417	0.454208	0.794343	-0.245582	2. DMSO LS vs Xmoo1
ILKAP	Radial glia	110.356	-0.0658656	0.281981	-0.233582	0.815309	0.954241	-0.0658656	2. DMSO LS vs Xmoo1
HES6	Radial glia	80.2477	-0.199599	0.348679	-0.572441	0.567023	0.858132	-0.199599	2. DMSO LS vs Xmoo1
TRAF3IP1	Radial glia	119.842	0.476878	0.281442	1.69441	0.0901877	0.32545	0.476878	2. DMSO LS vs Xmoo1
HDAC4	Radial glia	302.953	-0.116052	0.18665	-0.621767	0.534095	0.841201	-0.116052	2. DMSO LS vs Xmoo1
NDUFA10	Radial glia	159.239	-0.0751385	0.239773	-0.313373	0.753997	0.939931	-0.0751385	2. DMSO LS vs Xmoo1
GPC1	Radial glia	69.8789	0.249141	0.361279	0.689609	0.49044	0.816986	0.249141	2. DMSO LS vs Xmoo1
ANKMY1	Radial glia	89.5932	0.382195	0.308676	1.23818	0.215651	0.553721	0.382195	2. DMSO LS vs Xmoo1
KIF1A	Radial glia	174.837	-0.0159423	0.231018	-0.0690089	0.944983	0.98369	-0.0159423	2. DMSO LS vs Xmoo1
SNED1	Radial glia	178.873	-0.244418	0.228003	-1.07199	0.283722	0.640858	-0.244418	2. DMSO LS vs Xmoo1
MTERF4	Radial glia	86.0944	-0.15382	0.314059	-0.489781	0.624289	0.885059	-0.15382	2. DMSO LS vs Xmoo1
HDLBP	Radial glia	113.253	0.0873751	0.279635	0.312462	0.75469	0.939931	0.0873751	2. DMSO LS vs Xmoo1
SEPTIN2	Radial glia	243.095	0.320903	0.203335	1.5782	0.114521	0.381279	0.320903	2. DMSO LS vs Xmoo1
FARP2	Radial glia	106.56	-0.124891	0.283361	-0.44075	0.659394	0.902092	-0.124891	2. DMSO LS vs Xmoo1
ATG4B	Radial glia	99.6962	-0.0314416	0.295233	-0.106498	0.915187	0.977205	-0.0314416	2. DMSO LS vs Xmoo1
ING5	Radial glia	71.525	-0.608929	0.344908	-1.76548	0.0774827	0.296497	-0.608929	2. DMSO LS vs Xmoo1
CHL1	Radial glia	341.909	-1.46567	0.193524	-7.57355	3.63e-14	1.94e-12	-1.46567	2. DMSO LS vs Xmoo1
CHL1-AS1	Radial glia	90.6839	-1.4631	0.325752	-4.49144	7.07e-06	0.000107421	-1.4631	2. DMSO LS vs Xmoo1
CNTN4	Radial glia	139.881	-1.24255	0.275721	-4.50655	6.59e-06	0.000100902	-1.24255	2. DMSO LS vs Xmoo1
TRNT1	Radial glia	55.1254	-0.153499	0.387727	-0.395895	0.692183	0.915921	-0.153499	2. DMSO LS vs Xmoo1
CRBN	Radial glia	99.2847	-0.234111	0.295902	-0.791179	0.42884	0.773366	-0.234111	2. DMSO LS vs Xmoo1
AC034195.1	Radial glia	72.9729	-0.516036	0.339652	-1.51931	0.128685	0.407955	-0.516036	2. DMSO LS vs Xmoo1
SUMF1	Radial glia	1547.64	0.901331	0.127836	7.05067	1.78e-12	7.9e-11	0.901331	2. DMSO LS vs Xmoo1
LRRN1	Radial glia	257.553	0.859299	0.203874	4.21485	2.5e-05	0.000342809	0.859299	2. DMSO LS vs Xmoo1
AC023480.1	Radial glia	358.034	0.876229	0.17866	4.90446	9.37e-07	1.71e-05	0.876229	2. DMSO LS vs Xmoo1
ARL8B	Radial glia	126.743	-0.296681	0.267587	-1.10873	0.267548	0.623819	-0.296681	2. DMSO LS vs Xmoo1
AC026202.2	Radial glia	194.191	-0.169445	0.242688	-0.698203	0.48505	0.81332	-0.169445	2. DMSO LS vs Xmoo1
AC069277.1	Radial glia	67.6041	-3.19283	0.827614	-3.85788	0.000114376	0.00130808	-3.19283	2. DMSO LS vs Xmoo1
GRM7-AS3	Radial glia	39.352	-3.98907	2.06766	-1.92927	0.0536976	0.230492	-3.98907	2. DMSO LS vs Xmoo1
GRM7	Radial glia	497.627	-0.567798	0.195179	-2.90912	0.0036245	0.0267872	-0.567798	2. DMSO LS vs Xmoo1
AC077690.1	Radial glia	203.433	-0.588761	0.22668	-2.59733	0.00939522	0.059276	-0.588761	2. DMSO LS vs Xmoo1
LMCD1-AS1	Radial glia	935.476	-0.672768	0.139975	-4.80635	1.54e-06	2.7e-05	-0.672768	2. DMSO LS vs Xmoo1
AC018832.1	Radial glia	153.645	-0.377895	0.273391	-1.38225	0.166894	0.479646	-0.377895	2. DMSO LS vs Xmoo1
CAV3	Radial glia	83.7279	-0.929139	0.333811	-2.78343	0.00537883	0.0373469	-0.929139	2. DMSO LS vs Xmoo1
RAD18	Radial glia	53.4269	-0.00444749	0.398512	-0.0111602	0.991096	0.996209	-0.00444749	2. DMSO LS vs Xmoo1
SRGAP3	Radial glia	1706.63	0.463244	0.122746	3.77401	0.000160645	0.00175931	0.463244	2. DMSO LS vs Xmoo1
THUMPD3-AS1	Radial glia	177.126	-0.086462	0.228998	-0.377567	0.705752	0.921455	-0.086462	2. DMSO LS vs Xmoo1
SETD5	Radial glia	519.112	-0.196997	0.156966	-1.25503	0.209466	0.545594	-0.196997	2. DMSO LS vs Xmoo1
OGG1	Radial glia	55.7611	-0.263802	0.381532	-0.691427	0.489297	0.816613	-0.263802	2. DMSO LS vs Xmoo1
CAMK1	Radial glia	47.983	-0.26167	0.41232	-0.634628	0.525671	0.835801	-0.26167	2. DMSO LS vs Xmoo1
TTLL3	Radial glia	123.356	0.0819665	0.270042	0.303532	0.761484	0.940452	0.0819665	2. DMSO LS vs Xmoo1
EMC3	Radial glia	119.854	0.121703	0.269236	0.452029	0.651248	0.896785	0.121703	2. DMSO LS vs Xmoo1
SEC13	Radial glia	121.814	0.551227	0.275117	2.00361	0.0451121	0.203794	0.551227	2. DMSO LS vs Xmoo1
ATP2B2	Radial glia	87.2593	-0.173794	0.329433	-0.527554	0.597809	0.875256	-0.173794	2. DMSO LS vs Xmoo1
SLC6A11	Radial glia	56.4833	-1.80198	0.43863	-4.1082	3.99e-05	0.000517747	-1.80198	2. DMSO LS vs Xmoo1
SLC6A1	Radial glia	155.815	-0.507627	0.259248	-1.95808	0.0502209	0.219201	-0.507627	2. DMSO LS vs Xmoo1
SLC6A1-AS1	Radial glia	65.8822	0.152651	0.361892	0.421815	0.67316	0.907221	0.152651	2. DMSO LS vs Xmoo1
ATG7	Radial glia	363.818	0.338592	0.175866	1.92528	0.0541939	0.231921	0.338592	2. DMSO LS vs Xmoo1
VGLL4	Radial glia	404.79	-0.288685	0.177435	-1.62699	0.103739	0.357742	-0.288685	2. DMSO LS vs Xmoo1
TAMM41	Radial glia	88.8583	0.175608	0.315402	0.556777	0.57768	0.864157	0.175608	2. DMSO LS vs Xmoo1
SYN2	Radial glia	60.8558	-2.24803	0.402572	-5.58418	2.35e-08	5.64e-07	-2.24803	2. DMSO LS vs Xmoo1
TSEN2	Radial glia	117.593	0.343639	0.277462	1.23851	0.215528	0.553602	0.343639	2. DMSO LS vs Xmoo1
MKRN2OS	Radial glia	120.838	0.308891	0.281362	1.09784	0.272274	0.62795	0.308891	2. DMSO LS vs Xmoo1
RAF1	Radial glia	221.246	-0.215668	0.223089	-0.966736	0.333676	0.692706	-0.215668	2. DMSO LS vs Xmoo1
IQSEC1	Radial glia	164.486	-0.278071	0.240185	-1.15773	0.246973	0.595612	-0.278071	2. DMSO LS vs Xmoo1
TMEM43	Radial glia	45.5995	0.0949097	0.421645	0.225094	0.821906	0.955863	0.0949097	2. DMSO LS vs Xmoo1
AC093495.1	Radial glia	74.0889	0.0505216	0.334364	0.151098	0.879899	0.971172	0.0505216	2. DMSO LS vs Xmoo1
XPC	Radial glia	93.609	0.0423934	0.312349	0.135724	0.892039	0.972822	0.0423934	2. DMSO LS vs Xmoo1
CCDC174	Radial glia	56.6224	-0.34816	0.393998	-0.88366	0.37688	0.731176	-0.34816	2. DMSO LS vs Xmoo1
NR2C2	Radial glia	164.011	-0.377101	0.247684	-1.5225	0.127883	0.407463	-0.377101	2. DMSO LS vs Xmoo1
MRPS25	Radial glia	69.0961	0.237699	0.343309	0.692377	0.488701	0.815968	0.237699	2. DMSO LS vs Xmoo1
RBSN	Radial glia	63.18	-0.280871	0.363215	-0.773291	0.43935	0.781211	-0.280871	2. DMSO LS vs Xmoo1
CAPN7	Radial glia	251.223	-0.0897618	0.206192	-0.435331	0.663322	0.904371	-0.0897618	2. DMSO LS vs Xmoo1
SH3BP5	Radial glia	168.592	0.000855192	0.236868	0.00361042	0.997119	0.998639	0.000855192	2. DMSO LS vs Xmoo1
METTL6	Radial glia	143.526	-0.0855482	0.262938	-0.325355	0.744912	0.935499	-0.0855482	2. DMSO LS vs Xmoo1
HACL1	Radial glia	87.3494	0.163578	0.320721	0.510031	0.610029	0.880638	0.163578	2. DMSO LS vs Xmoo1
BTD	Radial glia	320.444	0.026154	0.200015	0.13076	0.895965	0.974133	0.026154	2. DMSO LS vs Xmoo1
ANKRD28	Radial glia	314.507	-0.00235044	0.192223	-0.0122277	0.990244	0.996209	-0.00235044	2. DMSO LS vs Xmoo1
OXNAD1	Radial glia	99.2637	-0.223525	0.307877	-0.72602	0.467827	0.801481	-0.223525	2. DMSO LS vs Xmoo1
RFTN1	Radial glia	137.078	-0.438497	0.274475	-1.59758	0.110136	0.371297	-0.438497	2. DMSO LS vs Xmoo1
PLCL2	Radial glia	155.213	-0.120371	0.241746	-0.497923	0.618539	0.882289	-0.120371	2. DMSO LS vs Xmoo1
AC090644.1	Radial glia	107.81	0.178353	0.288477	0.618258	0.536405	0.842548	0.178353	2. DMSO LS vs Xmoo1
TBC1D5	Radial glia	1839.56	-0.482188	0.140079	-3.44227	0.000576862	0.00551529	-0.482188	2. DMSO LS vs Xmoo1
SATB1-AS1	Radial glia	42.7044	-1.80732	0.463914	-3.89581	9.79e-05	0.00115028	-1.80732	2. DMSO LS vs Xmoo1
KCNH8	Radial glia	969.95	0.529119	0.146331	3.61592	0.000299288	0.00305545	0.529119	2. DMSO LS vs Xmoo1
AC061958.1	Radial glia	888.67	0.466609	0.151353	3.08291	0.00204986	0.0165177	0.466609	2. DMSO LS vs Xmoo1
RAB5A	Radial glia	101.741	0.14804	0.295279	0.501358	0.616119	0.881911	0.14804	2. DMSO LS vs Xmoo1
KAT2B	Radial glia	251.714	-0.399819	0.20418	-1.95817	0.0502103	0.219201	-0.399819	2. DMSO LS vs Xmoo1
SGO1-AS1	Radial glia	401.633	1.78485	0.220466	8.09582	5.69e-16	3.81e-14	1.78485	2. DMSO LS vs Xmoo1
AC099753.1	Radial glia	68.5522	1.18599	0.381446	3.1092	0.00187592	0.0152179	1.18599	2. DMSO LS vs Xmoo1
ZNF385D	Radial glia	187.881	0.780064	0.56753	1.37449	0.16929	0.483647	0.780064	2. DMSO LS vs Xmoo1
UBE2E2	Radial glia	551.262	0.322836	0.154406	2.09083	0.0365437	0.17366	0.322836	2. DMSO LS vs Xmoo1
UBE2E1	Radial glia	239.84	-0.0152134	0.213523	-0.0712494	0.943199	0.983634	-0.0152134	2. DMSO LS vs Xmoo1
NKIRAS1	Radial glia	104.617	-0.0682742	0.31011	-0.220161	0.825746	0.956336	-0.0682742	2. DMSO LS vs Xmoo1
RPL15	Radial glia	59.5108	0.228441	0.376577	0.606626	0.544099	0.848505	0.228441	2. DMSO LS vs Xmoo1
NR1D2	Radial glia	73.1474	-0.286832	0.354448	-0.809236	0.41838	0.765972	-0.286832	2. DMSO LS vs Xmoo1
THRB	Radial glia	111.108	-1.26116	0.298463	-4.22551	2.38e-05	0.00032948	-1.26116	2. DMSO LS vs Xmoo1
TOP2B	Radial glia	180.582	0.264301	0.228145	1.15848	0.24667	0.595488	0.264301	2. DMSO LS vs Xmoo1
NGLY1	Radial glia	136.704	0.212312	0.260471	0.815107	0.415011	0.763348	0.212312	2. DMSO LS vs Xmoo1
LRRC3B	Radial glia	230.377	0.403971	0.218503	1.84881	0.0644847	0.261851	0.403971	2. DMSO LS vs Xmoo1
NEK10	Radial glia	95.8419	1.53561	0.316053	4.85872	1.18e-06	2.12e-05	1.53561	2. DMSO LS vs Xmoo1
SLC4A7	Radial glia	167.039	-0.296196	0.238841	-1.24014	0.214925	0.552976	-0.296196	2. DMSO LS vs Xmoo1
LINC01980	Radial glia	58.4305	-1.76624	0.425967	-4.14643	3.38e-05	0.000448692	-1.76624	2. DMSO LS vs Xmoo1
LINC01967	Radial glia	62.8223	-0.956608	0.382993	-2.49772	0.0124996	0.074977	-0.956608	2. DMSO LS vs Xmoo1
CMC1	Radial glia	84.0133	-0.197519	0.31806	-0.621011	0.534592	0.841268	-0.197519	2. DMSO LS vs Xmoo1
AZI2	Radial glia	82.6486	0.126624	0.320264	0.395374	0.692567	0.915921	0.126624	2. DMSO LS vs Xmoo1
ZCWPW2	Radial glia	99.8093	0.437428	0.325827	1.34252	0.179429	0.501124	0.437428	2. DMSO LS vs Xmoo1
RBMS3	Radial glia	257.19	0.197298	0.240544	0.820215	0.412093	0.761015	0.197298	2. DMSO LS vs Xmoo1
RBMS3-AS3	Radial glia	79.2971	-0.000690678	0.374964	-0.00184199	0.99853	0.99961	-0.000690678	2. DMSO LS vs Xmoo1
TGFBR2	Radial glia	46.7929	1.36346	0.450393	3.02726	0.00246779	0.0192834	1.36346	2. DMSO LS vs Xmoo1
STT3B	Radial glia	112.99	-0.282664	0.297306	-0.950751	0.341731	0.701663	-0.282664	2. DMSO LS vs Xmoo1
DYNC1LI1	Radial glia	76.7943	-0.21092	0.327913	-0.643219	0.520082	0.830627	-0.21092	2. DMSO LS vs Xmoo1
CNOT10	Radial glia	180.907	-0.19325	0.273123	-0.707557	0.479221	0.809693	-0.19325	2. DMSO LS vs Xmoo1
GLB1	Radial glia	81.3297	-0.319668	0.324432	-0.985317	0.324469	0.685548	-0.319668	2. DMSO LS vs Xmoo1
FBXL2	Radial glia	257.988	0.541954	0.200631	2.70124	0.00690807	0.0459774	0.541954	2. DMSO LS vs Xmoo1
UBP1	Radial glia	165.128	0.458509	0.238071	1.92594	0.0541123	0.231708	0.458509	2. DMSO LS vs Xmoo1
CLASP2	Radial glia	1043.14	-0.178758	0.131877	-1.35549	0.175262	0.494455	-0.178758	2. DMSO LS vs Xmoo1
PDCD6IP	Radial glia	306.51	0.248945	0.187374	1.32859	0.183982	0.507759	0.248945	2. DMSO LS vs Xmoo1
EPM2AIP1	Radial glia	61.6929	-0.608813	0.372697	-1.63353	0.102357	0.354407	-0.608813	2. DMSO LS vs Xmoo1
MLH1	Radial glia	50.7423	0.2864	0.398886	0.718	0.472758	0.805158	0.2864	2. DMSO LS vs Xmoo1
LRRFIP2	Radial glia	331.91	0.0720092	0.180407	0.399149	0.689784	0.915921	0.0720092	2. DMSO LS vs Xmoo1
GOLGA4	Radial glia	435.594	-0.049109	0.166914	-0.294217	0.768592	0.941271	-0.049109	2. DMSO LS vs Xmoo1
ITGA9	Radial glia	58.1868	-0.255387	0.374612	-0.681736	0.495406	0.817333	-0.255387	2. DMSO LS vs Xmoo1
ITGA9-AS1	Radial glia	63.4682	-0.0862235	0.357884	-0.240926	0.809612	0.953792	-0.0862235	2. DMSO LS vs Xmoo1
CTDSPL	Radial glia	103.119	0.300908	0.287526	1.04654	0.29531	0.655359	0.300908	2. DMSO LS vs Xmoo1
ACAA1	Radial glia	48.7323	0.227974	0.410779	0.55498	0.578908	0.864157	0.227974	2. DMSO LS vs Xmoo1
OXSR1	Radial glia	65.4078	-0.093422	0.366541	-0.254875	0.79882	0.951877	-0.093422	2. DMSO LS vs Xmoo1
EXOG	Radial glia	97.8826	-0.467901	0.309168	-1.51342	0.130172	0.409972	-0.467901	2. DMSO LS vs Xmoo1
WDR48	Radial glia	79.9938	0.229668	0.322755	0.711585	0.476722	0.808169	0.229668	2. DMSO LS vs Xmoo1
TTC21A	Radial glia	68.8898	0.442492	0.377998	1.17062	0.241751	0.588936	0.442492	2. DMSO LS vs Xmoo1
RPSA	Radial glia	59.9549	-0.328308	0.385578	-0.851471	0.394508	0.746466	-0.328308	2. DMSO LS vs Xmoo1
MYRIP	Radial glia	152.873	-0.531712	0.273756	-1.94228	0.0521027	0.225643	-0.531712	2. DMSO LS vs Xmoo1
EIF1B-AS1	Radial glia	77.1807	-0.211717	0.367568	-0.575994	0.564619	0.858132	-0.211717	2. DMSO LS vs Xmoo1
EIF1B	Radial glia	184.13	-0.506953	0.231342	-2.19136	0.0284259	0.142881	-0.506953	2. DMSO LS vs Xmoo1
ENTPD3-AS1	Radial glia	79.9751	-0.645657	0.325497	-1.9836	0.0473003	0.210287	-0.645657	2. DMSO LS vs Xmoo1
ENTPD3	Radial glia	70.9163	-0.441648	0.342669	-1.28885	0.197452	0.528585	-0.441648	2. DMSO LS vs Xmoo1
RPL14	Radial glia	75.2807	-0.363667	0.354357	-1.02627	0.304762	0.665266	-0.363667	2. DMSO LS vs Xmoo1
ZNF621	Radial glia	76.666	-0.17995	0.33119	-0.543346	0.586892	0.869273	-0.17995	2. DMSO LS vs Xmoo1
CTNNB1	Radial glia	359.152	0.382141	0.185745	2.05735	0.0396528	0.184553	0.382141	2. DMSO LS vs Xmoo1
ULK4	Radial glia	477.88	0.916927	0.160424	5.71567	1.09e-08	2.77e-07	0.916927	2. DMSO LS vs Xmoo1
TRAK1	Radial glia	372.374	0.269438	0.177614	1.51699	0.12927	0.408375	0.269438	2. DMSO LS vs Xmoo1
SEC22C	Radial glia	123.993	-0.0663541	0.271571	-0.244334	0.806972	0.953485	-0.0663541	2. DMSO LS vs Xmoo1
NKTR	Radial glia	462.614	-0.0532292	0.162348	-0.327871	0.743009	0.934483	-0.0532292	2. DMSO LS vs Xmoo1
AC006059.1	Radial glia	355.994	0.0583624	0.185284	0.31499	0.75277	0.939655	0.0583624	2. DMSO LS vs Xmoo1
SNRK	Radial glia	233.231	0.470656	0.212447	2.2154	0.0267325	0.13636	0.470656	2. DMSO LS vs Xmoo1
ANO10	Radial glia	256.91	0.30021	0.202953	1.47921	0.139084	0.427787	0.30021	2. DMSO LS vs Xmoo1
TCAIM	Radial glia	78.2074	-0.200064	0.342899	-0.583449	0.559591	0.855664	-0.200064	2. DMSO LS vs Xmoo1
ZNF445	Radial glia	84.9148	-0.0926674	0.320965	-0.288715	0.7728	0.942384	-0.0926674	2. DMSO LS vs Xmoo1
ZKSCAN7-AS1	Radial glia	419.385	-0.247078	0.174508	-1.41585	0.156818	0.461703	-0.247078	2. DMSO LS vs Xmoo1
ZNF197	Radial glia	238.174	-0.186575	0.203544	-0.91663	0.359337	0.715506	-0.186575	2. DMSO LS vs Xmoo1
ZNF35	Radial glia	82.901	-0.208486	0.317244	-0.657179	0.511066	0.826008	-0.208486	2. DMSO LS vs Xmoo1
EXOSC7	Radial glia	59.7906	-0.0567636	0.379758	-0.149473	0.88118	0.971354	-0.0567636	2. DMSO LS vs Xmoo1
LARS2	Radial glia	126.191	0.13135	0.264067	0.497414	0.618897	0.882326	0.13135	2. DMSO LS vs Xmoo1
LARS2-AS1	Radial glia	52.6453	-0.0426865	0.397865	-0.107289	0.91456	0.977205	-0.0426865	2. DMSO LS vs Xmoo1
LIMD1	Radial glia	60.6372	-0.0276364	0.372979	-0.0740962	0.940934	0.983413	-0.0276364	2. DMSO LS vs Xmoo1
SACM1L	Radial glia	102.795	-0.0783851	0.309989	-0.252864	0.800374	0.952202	-0.0783851	2. DMSO LS vs Xmoo1
CCDC12	Radial glia	90.7832	-0.251461	0.305586	-0.822882	0.410575	0.759656	-0.251461	2. DMSO LS vs Xmoo1
SETD2	Radial glia	445.859	0.204196	0.168377	1.21273	0.225234	0.566849	0.204196	2. DMSO LS vs Xmoo1
KIF9-AS1	Radial glia	278.037	-0.135049	0.199567	-0.676708	0.498591	0.818677	-0.135049	2. DMSO LS vs Xmoo1
KIF9	Radial glia	61.6457	0.0296112	0.367934	0.0804796	0.935856	0.982104	0.0296112	2. DMSO LS vs Xmoo1
KLHL18	Radial glia	47.1631	-0.610122	0.417992	-1.45965	0.144387	0.438974	-0.610122	2. DMSO LS vs Xmoo1
SCAP	Radial glia	83.4056	-0.077733	0.315812	-0.246137	0.805576	0.953357	-0.077733	2. DMSO LS vs Xmoo1
ELP6	Radial glia	60.7999	-0.0195933	0.36962	-0.0530094	0.957724	0.987594	-0.0195933	2. DMSO LS vs Xmoo1
CSPG5	Radial glia	83.5545	-0.0861951	0.315918	-0.27284	0.784976	0.946789	-0.0861951	2. DMSO LS vs Xmoo1
SMARCC1	Radial glia	517.473	-0.0745976	0.159705	-0.467096	0.640431	0.8945	-0.0745976	2. DMSO LS vs Xmoo1
DHX30	Radial glia	145.426	-0.0173573	0.252126	-0.0688439	0.945114	0.98369	-0.0173573	2. DMSO LS vs Xmoo1
MAP4	Radial glia	792.107	-0.0390278	0.149819	-0.260501	0.794478	0.9507	-0.0390278	2. DMSO LS vs Xmoo1
ZNF589	Radial glia	59.3896	0.106734	0.376615	0.283402	0.776868	0.942939	0.106734	2. DMSO LS vs Xmoo1
PLXNB1	Radial glia	56.1806	0.564124	0.402653	1.40102	0.161208	0.469861	0.564124	2. DMSO LS vs Xmoo1
IP6K2	Radial glia	131.515	-0.00484438	0.258678	-0.0187274	0.985059	0.99372	-0.00484438	2. DMSO LS vs Xmoo1
PRKAR2A	Radial glia	112.27	-0.405457	0.303402	-1.33637	0.181429	0.503984	-0.405457	2. DMSO LS vs Xmoo1
ARIH2	Radial glia	147.789	0.384228	0.249428	1.54044	0.123454	0.399787	0.384228	2. DMSO LS vs Xmoo1
WDR6	Radial glia	77.0187	-0.207062	0.36717	-0.563942	0.572794	0.861276	-0.207062	2. DMSO LS vs Xmoo1
DALRD3	Radial glia	106.368	0.0945531	0.288397	0.327857	0.74302	0.934483	0.0945531	2. DMSO LS vs Xmoo1
QRICH1	Radial glia	127.595	-0.158241	0.305444	-0.518071	0.604409	0.879227	-0.158241	2. DMSO LS vs Xmoo1
USP4	Radial glia	81.1668	-0.121416	0.339545	-0.357583	0.720655	0.927795	-0.121416	2. DMSO LS vs Xmoo1
RHOA	Radial glia	96.1449	-0.349704	0.301697	-1.15912	0.246406	0.595488	-0.349704	2. DMSO LS vs Xmoo1
DAG1	Radial glia	71.5512	0.03375	0.349997	0.0964295	0.923179	0.979942	0.03375	2. DMSO LS vs Xmoo1
IP6K1	Radial glia	164.078	-0.501417	0.2492	-2.0121	0.0442091	0.200718	-0.501417	2. DMSO LS vs Xmoo1
RBM6	Radial glia	604.799	0.326248	0.149417	2.18348	0.0290006	0.145264	0.326248	2. DMSO LS vs Xmoo1
RBM5	Radial glia	214.85	0.135026	0.215082	0.62779	0.530141	0.838849	0.135026	2. DMSO LS vs Xmoo1
RBM5-AS1	Radial glia	46.7678	-0.29917	0.426325	-0.70174	0.482841	0.812378	-0.29917	2. DMSO LS vs Xmoo1
DOCK3	Radial glia	1597.93	0.31597	0.122235	2.58495	0.00973938	0.0609492	0.31597	2. DMSO LS vs Xmoo1
DCAF1	Radial glia	93.7596	-0.0303321	0.318078	-0.0953604	0.924029	0.980161	-0.0303321	2. DMSO LS vs Xmoo1
RAD54L2	Radial glia	136.451	-0.0474862	0.267538	-0.177493	0.859121	0.966253	-0.0474862	2. DMSO LS vs Xmoo1
WDR82	Radial glia	59.7502	-0.143857	0.370138	-0.388658	0.697529	0.91835	-0.143857	2. DMSO LS vs Xmoo1
NISCH	Radial glia	53.0289	0.0396804	0.397377	0.0998558	0.920459	0.979347	0.0396804	2. DMSO LS vs Xmoo1
SMIM4	Radial glia	113.619	0.17296	0.275138	0.62863	0.529592	0.83881	0.17296	2. DMSO LS vs Xmoo1
PBRM1	Radial glia	395.748	0.0332711	0.170651	0.194966	0.84542	0.963145	0.0332711	2. DMSO LS vs Xmoo1
GNL3	Radial glia	89.692	-0.519333	0.313657	-1.65574	0.0977755	0.343402	-0.519333	2. DMSO LS vs Xmoo1
GLT8D1	Radial glia	47.788	1.14551	0.417115	2.74628	0.0060276	0.0412571	1.14551	2. DMSO LS vs Xmoo1
NEK4	Radial glia	91.7253	-0.0892002	0.310526	-0.287255	0.773917	0.942384	-0.0892002	2. DMSO LS vs Xmoo1
SFMBT1	Radial glia	131.028	-0.270174	0.284613	-0.949268	0.342484	0.701663	-0.270174	2. DMSO LS vs Xmoo1
TKT	Radial glia	52.1387	-0.826801	0.406487	-2.03402	0.0419499	0.192762	-0.826801	2. DMSO LS vs Xmoo1
DCP1A	Radial glia	147.655	-0.204619	0.247209	-0.827719	0.40783	0.757973	-0.204619	2. DMSO LS vs Xmoo1
CACNA1D	Radial glia	61.9797	-0.0389438	0.373953	-0.104141	0.917058	0.977942	-0.0389438	2. DMSO LS vs Xmoo1
CACNA2D3	Radial glia	66.3378	1.89158	0.43704	4.32818	1.5e-05	0.000213502	1.89158	2. DMSO LS vs Xmoo1
WNT5A	Radial glia	47.8285	1.18897	0.439351	2.7062	0.0068058	0.0455907	1.18897	2. DMSO LS vs Xmoo1
ERC2	Radial glia	370.674	0.454197	0.199169	2.28046	0.0225804	0.11992	0.454197	2. DMSO LS vs Xmoo1
CCDC66	Radial glia	251.007	0.370917	0.202813	1.82886	0.0674201	0.27128	0.370917	2. DMSO LS vs Xmoo1
TASOR	Radial glia	157.202	0.202728	0.241365	0.839923	0.400952	0.751187	0.202728	2. DMSO LS vs Xmoo1
ARHGEF3	Radial glia	286.971	-0.8586	0.210559	-4.07772	4.55e-05	0.000581819	-0.8586	2. DMSO LS vs Xmoo1
SPATA12	Radial glia	43.8398	-1.11776	0.44287	-2.5239	0.011606	0.0702804	-1.11776	2. DMSO LS vs Xmoo1
APPL1	Radial glia	104.86	0.179029	0.2931	0.610813	0.541323	0.847085	0.179029	2. DMSO LS vs Xmoo1
ASB14	Radial glia	51.1943	0.0191851	0.403151	0.0475878	0.962045	0.987751	0.0191851	2. DMSO LS vs Xmoo1
DNAH12	Radial glia	96.0263	2.39633	0.334278	7.16867	7.57e-13	3.49e-11	2.39633	2. DMSO LS vs Xmoo1
ARF4	Radial glia	176.518	-0.353134	0.229824	-1.53655	0.124405	0.40082	-0.353134	2. DMSO LS vs Xmoo1
DENND6A	Radial glia	159.137	-0.0279851	0.247505	-0.113069	0.909976	0.977205	-0.0279851	2. DMSO LS vs Xmoo1
DENND6A-AS1	Radial glia	152.355	0.214929	0.25288	0.849924	0.395367	0.747115	0.214929	2. DMSO LS vs Xmoo1
SLMAP	Radial glia	295.853	0.399289	0.18937	2.10851	0.0349867	0.168029	0.399289	2. DMSO LS vs Xmoo1
ABHD6	Radial glia	67.2006	0.500245	0.387012	1.29258	0.196155	0.527263	0.500245	2. DMSO LS vs Xmoo1
PXK	Radial glia	72.0741	-0.257209	0.339036	-0.758648	0.448063	0.788996	-0.257209	2. DMSO LS vs Xmoo1
C3orf67	Radial glia	44.0429	-1.30798	0.466407	-2.80437	0.00504154	0.0353446	-1.30798	2. DMSO LS vs Xmoo1
C3orf67-AS1	Radial glia	48.8099	-1.96677	0.446603	-4.40384	1.06e-05	0.000156561	-1.96677	2. DMSO LS vs Xmoo1
FHIT	Radial glia	641.85	-0.196539	0.160773	-1.22246	0.221533	0.561315	-0.196539	2. DMSO LS vs Xmoo1
PTPRG	Radial glia	620.388	-0.250531	0.149317	-1.67784	0.0933775	0.333849	-0.250531	2. DMSO LS vs Xmoo1
PTPRG-AS1	Radial glia	139.105	0.143309	0.256642	0.558401	0.57657	0.86414	0.143309	2. DMSO LS vs Xmoo1
CADPS	Radial glia	1037.8	-0.308501	0.132065	-2.33598	0.0194925	0.106414	-0.308501	2. DMSO LS vs Xmoo1
AC104162.2	Radial glia	39.3371	-0.157293	0.505353	-0.311255	0.755607	0.939931	-0.157293	2. DMSO LS vs Xmoo1
ATXN7	Radial glia	190.733	0.620002	0.222606	2.78519	0.00534959	0.0372154	0.620002	2. DMSO LS vs Xmoo1
PRICKLE2	Radial glia	298.396	0.948631	0.191909	4.94312	7.69e-07	1.42e-05	0.948631	2. DMSO LS vs Xmoo1
ADAMTS9-AS2	Radial glia	46.831	-0.999329	0.432734	-2.30934	0.020925	0.113039	-0.999329	2. DMSO LS vs Xmoo1
MAGI1	Radial glia	1064.84	0.287297	0.136196	2.10944	0.034907	0.167876	0.287297	2. DMSO LS vs Xmoo1
MAGI1-AS1	Radial glia	116.375	0.544733	0.284005	1.91804	0.055106	0.234989	0.544733	2. DMSO LS vs Xmoo1
SLC25A26	Radial glia	286.301	-0.559251	0.195623	-2.85883	0.0042521	0.0307342	-0.559251	2. DMSO LS vs Xmoo1
LRIG1	Radial glia	880.023	-1.27244	0.141354	-9.00179	2.22e-19	1.87e-17	-1.27244	2. DMSO LS vs Xmoo1
SUCLG2	Radial glia	168.269	0.984425	0.238625	4.1254	3.7e-05	0.000488137	0.984425	2. DMSO LS vs Xmoo1
SUCLG2-AS1	Radial glia	73.139	-0.448111	0.336102	-1.33326	0.182447	0.505067	-0.448111	2. DMSO LS vs Xmoo1
TAFA1	Radial glia	466.824	1.09337	0.162477	6.72937	1.7e-11	6.45e-10	1.09337	2. DMSO LS vs Xmoo1
AC109587.1	Radial glia	121.145	-0.0206647	0.269912	-0.0765607	0.938973	0.982838	-0.0206647	2. DMSO LS vs Xmoo1
TMF1	Radial glia	68.3141	-0.0982742	0.365666	-0.268754	0.788119	0.948643	-0.0982742	2. DMSO LS vs Xmoo1
UBA3	Radial glia	110.534	-0.133014	0.28904	-0.460192	0.645378	0.895599	-0.133014	2. DMSO LS vs Xmoo1
ARL6IP5	Radial glia	79.8386	-0.135752	0.341038	-0.398055	0.690589	0.915921	-0.135752	2. DMSO LS vs Xmoo1
FRMD4B	Radial glia	52.0162	-1.1978	0.405136	-2.95654	0.00311116	0.0234489	-1.1978	2. DMSO LS vs Xmoo1
MITF	Radial glia	119.264	0.404622	0.270243	1.49726	0.134327	0.418817	0.404622	2. DMSO LS vs Xmoo1
FOXP1	Radial glia	501.011	0.13069	0.164903	0.792527	0.428054	0.772955	0.13069	2. DMSO LS vs Xmoo1
RYBP	Radial glia	57.9515	-0.0938695	0.405467	-0.231509	0.816919	0.954241	-0.0938695	2. DMSO LS vs Xmoo1
SHQ1	Radial glia	50.4431	-0.00317999	0.404311	-0.00786521	0.993725	0.997203	-0.00317999	2. DMSO LS vs Xmoo1
PPP4R2	Radial glia	95.8132	0.080835	0.302149	0.267534	0.789058	0.948975	0.080835	2. DMSO LS vs Xmoo1
PDZRN3	Radial glia	214.516	-1.04522	0.218948	-4.77381	1.81e-06	3.12e-05	-1.04522	2. DMSO LS vs Xmoo1
CNTN3	Radial glia	98.5089	1.08957	0.29767	3.66032	0.000251898	0.00260103	1.08957	2. DMSO LS vs Xmoo1
LINC02018	Radial glia	127.965	1.10971	0.277344	4.0012	6.3e-05	0.000780018	1.10971	2. DMSO LS vs Xmoo1
LINC00960	Radial glia	414.415	-0.0754771	0.174571	-0.432358	0.665481	0.905102	-0.0754771	2. DMSO LS vs Xmoo1
ZNF717	Radial glia	146.856	0.137634	0.251634	0.546961	0.584406	0.867903	0.137634	2. DMSO LS vs Xmoo1
ROBO2	Radial glia	441.028	-0.489518	0.165209	-2.96302	0.00304638	0.0230568	-0.489518	2. DMSO LS vs Xmoo1
ROBO1	Radial glia	904.567	0.670512	0.137223	4.88629	1.03e-06	1.87e-05	0.670512	2. DMSO LS vs Xmoo1
AC117461.1	Radial glia	192.486	2.64452	0.273351	9.67447	3.87e-22	4.11e-20	2.64452	2. DMSO LS vs Xmoo1
GBE1	Radial glia	73.7092	-0.847894	0.340525	-2.48996	0.0127756	0.0762529	-0.847894	2. DMSO LS vs Xmoo1
CADM2	Radial glia	732.598	-1.52169	0.160494	-9.48129	2.51e-21	2.49e-19	-1.52169	2. DMSO LS vs Xmoo1
CGGBP1	Radial glia	339.745	-0.0199214	0.186096	-0.107049	0.91475	0.977205	-0.0199214	2. DMSO LS vs Xmoo1
ZNF654	Radial glia	198.027	0.33502	0.219012	1.52968	0.126095	0.403788	0.33502	2. DMSO LS vs Xmoo1
C3orf38	Radial glia	72.3209	-0.333412	0.33694	-0.989531	0.322403	0.683826	-0.333412	2. DMSO LS vs Xmoo1
EPHA3	Radial glia	374.915	1.46451	0.18295	8.00496	1.2e-15	7.58e-14	1.46451	2. DMSO LS vs Xmoo1
AC109129.1	Radial glia	129.754	1.62863	0.296505	5.49274	3.96e-08	9e-07	1.62863	2. DMSO LS vs Xmoo1
PROS1	Radial glia	85.4844	0.623035	0.320281	1.94528	0.0517418	0.224484	0.623035	2. DMSO LS vs Xmoo1
ARL13B	Radial glia	133.319	0.10461	0.258266	0.405049	0.685442	0.914935	0.10461	2. DMSO LS vs Xmoo1
STX19	Radial glia	133.154	-0.0414071	0.280271	-0.14774	0.882548	0.971861	-0.0414071	2. DMSO LS vs Xmoo1
NSUN3	Radial glia	64.3979	-0.171835	0.362656	-0.473824	0.635626	0.891405	-0.171835	2. DMSO LS vs Xmoo1
ARL6	Radial glia	64.2056	0.629546	0.357348	1.76172	0.0781172	0.297958	0.629546	2. DMSO LS vs Xmoo1
CRYBG3	Radial glia	68.499	-0.140345	0.376227	-0.373033	0.709124	0.924258	-0.140345	2. DMSO LS vs Xmoo1
ST3GAL6	Radial glia	66.0292	0.000165602	0.362096	0.000457342	0.999635	0.999635	0.000165602	2. DMSO LS vs Xmoo1
DCBLD2	Radial glia	111.759	0.214567	0.28328	0.757437	0.448788	0.789448	0.214567	2. DMSO LS vs Xmoo1
CMSS1	Radial glia	289.114	0.049971	0.193037	0.258868	0.795737	0.951159	0.049971	2. DMSO LS vs Xmoo1
FILIP1L	Radial glia	788.048	-0.0552938	0.162636	-0.339985	0.733868	0.932468	-0.0552938	2. DMSO LS vs Xmoo1
AC129803.1	Radial glia	67.6097	0.282642	0.400028	0.706555	0.479843	0.80991	0.282642	2. DMSO LS vs Xmoo1
TBC1D23	Radial glia	86.4236	0.00342085	0.310699	0.0110102	0.991215	0.996209	0.00342085	2. DMSO LS vs Xmoo1
TOMM70	Radial glia	71.5508	-0.0822158	0.33822	-0.243084	0.807941	0.953747	-0.0822158	2. DMSO LS vs Xmoo1
TFG	Radial glia	105.123	0.51063	0.288551	1.76964	0.0767875	0.29491	0.51063	2. DMSO LS vs Xmoo1
SENP7	Radial glia	439.316	0.269391	0.170568	1.57938	0.114249	0.380632	0.269391	2. DMSO LS vs Xmoo1
PCNP	Radial glia	96.076	-0.0601544	0.297245	-0.202373	0.839625	0.961319	-0.0601544	2. DMSO LS vs Xmoo1
ZBTB11	Radial glia	55.1256	-0.196869	0.387905	-0.507519	0.611791	0.880638	-0.196869	2. DMSO LS vs Xmoo1
RPL24	Radial glia	74.4901	-0.173019	0.333641	-0.51858	0.604054	0.879227	-0.173019	2. DMSO LS vs Xmoo1
AC084198.2	Radial glia	70.178	0.0792169	0.347427	0.22801	0.819638	0.955386	0.0792169	2. DMSO LS vs Xmoo1
CEP97	Radial glia	70.4126	-0.321068	0.353689	-0.907769	0.364	0.719423	-0.321068	2. DMSO LS vs Xmoo1
ALCAM	Radial glia	477.513	-0.665097	0.16112	-4.12796	3.66e-05	0.000483613	-0.665097	2. DMSO LS vs Xmoo1
CBLB	Radial glia	558.738	0.283423	0.154504	1.83441	0.0665938	0.26866	0.283423	2. DMSO LS vs Xmoo1
LINC00882	Radial glia	157.811	-0.251059	0.24283	-1.03389	0.301187	0.662736	-0.251059	2. DMSO LS vs Xmoo1
DUBR	Radial glia	150.762	-0.222994	0.252077	-0.884626	0.376358	0.730589	-0.222994	2. DMSO LS vs Xmoo1
AC063944.1	Radial glia	103.889	-0.971785	0.328739	-2.9561	0.00311552	0.0234573	-0.971785	2. DMSO LS vs Xmoo1
BBX	Radial glia	637.762	0.0781561	0.149767	0.521853	0.601773	0.878178	0.0781561	2. DMSO LS vs Xmoo1
CD47	Radial glia	67.4431	0.323412	0.377665	0.856346	0.391806	0.743496	0.323412	2. DMSO LS vs Xmoo1
IFT57	Radial glia	61.3768	0.486852	0.366059	1.32998	0.183524	0.506882	0.486852	2. DMSO LS vs Xmoo1
DZIP3	Radial glia	165.34	0.611385	0.255123	2.39643	0.0165557	0.0935973	0.611385	2. DMSO LS vs Xmoo1
NECTIN3-AS1	Radial glia	54.416	-1.78816	0.408931	-4.37277	1.23e-05	0.000178413	-1.78816	2. DMSO LS vs Xmoo1
NECTIN3	Radial glia	237.153	0.321674	0.204535	1.5727	0.115787	0.38461	0.321674	2. DMSO LS vs Xmoo1
PHLDB2	Radial glia	49.0861	2.17582	0.440135	4.94354	7.67e-07	1.42e-05	2.17582	2. DMSO LS vs Xmoo1
ABHD10	Radial glia	46.0716	-0.12001	0.442935	-0.270943	0.786434	0.947151	-0.12001	2. DMSO LS vs Xmoo1
TAGLN3	Radial glia	153.924	0.768372	0.267893	2.86821	0.00412806	0.0299274	0.768372	2. DMSO LS vs Xmoo1
GTPBP8	Radial glia	105.393	0.123233	0.309016	0.398792	0.690046	0.915921	0.123233	2. DMSO LS vs Xmoo1
NEPRO	Radial glia	103.577	0.101232	0.290102	0.348952	0.727125	0.928905	0.101232	2. DMSO LS vs Xmoo1
AC078785.1	Radial glia	119.88	-0.523658	0.278173	-1.88249	0.0597696	0.249007	-0.523658	2. DMSO LS vs Xmoo1
BOC	Radial glia	654.946	0.147081	0.153821	0.956184	0.338979	0.69921	0.147081	2. DMSO LS vs Xmoo1
AC026329.1	Radial glia	206.626	0.102506	0.232156	0.441537	0.658824	0.90189	0.102506	2. DMSO LS vs Xmoo1
CFAP44	Radial glia	338.43	0.927669	0.206329	4.49606	6.92e-06	0.00010556	0.927669	2. DMSO LS vs Xmoo1
CFAP44-AS1	Radial glia	55.5462	1.03604	0.397738	2.60483	0.00919207	0.0583834	1.03604	2. DMSO LS vs Xmoo1
SPICE1	Radial glia	114.01	-0.105376	0.277269	-0.380051	0.703908	0.921063	-0.105376	2. DMSO LS vs Xmoo1
USF3	Radial glia	51.4406	-0.396908	0.402514	-0.986074	0.324097	0.685023	-0.396908	2. DMSO LS vs Xmoo1
NAA50	Radial glia	68.3814	-0.00376357	0.347564	-0.0108284	0.99136	0.996209	-0.00376357	2. DMSO LS vs Xmoo1
ATP6V1A	Radial glia	83.782	0.0230128	0.33257	0.0691968	0.944833	0.98369	0.0230128	2. DMSO LS vs Xmoo1
GRAMD1C	Radial glia	68.5245	-0.526291	0.349934	-1.50397	0.132588	0.414938	-0.526291	2. DMSO LS vs Xmoo1
CCDC191	Radial glia	213.116	0.589576	0.217944	2.70518	0.00682681	0.0456468	0.589576	2. DMSO LS vs Xmoo1
QTRT2	Radial glia	293.416	0.585036	0.21679	2.69863	0.00696265	0.0462981	0.585036	2. DMSO LS vs Xmoo1
ZBTB20	Radial glia	2021.4	-0.418795	0.120594	-3.47278	0.000515098	0.00499079	-0.418795	2. DMSO LS vs Xmoo1
ZBTB20-AS1	Radial glia	286.192	-0.146552	0.212176	-0.69071	0.489748	0.816613	-0.146552	2. DMSO LS vs Xmoo1
ZBTB20-AS5	Radial glia	659.384	-0.723082	0.166041	-4.35484	1.33e-05	0.000191735	-0.723082	2. DMSO LS vs Xmoo1
ZBTB20-AS2	Radial glia	54.9953	-0.587759	0.389948	-1.50728	0.13174	0.41369	-0.587759	2. DMSO LS vs Xmoo1
GAP43	Radial glia	158.955	-0.263955	0.253228	-1.04236	0.297243	0.658031	-0.263955	2. DMSO LS vs Xmoo1
LSAMP	Radial glia	2191.06	-0.162958	0.122258	-1.3329	0.182563	0.505194	-0.162958	2. DMSO LS vs Xmoo1
LSAMP-AS1	Radial glia	147.168	-0.318396	0.266378	-1.19528	0.231979	0.575409	-0.318396	2. DMSO LS vs Xmoo1
AC092691.1	Radial glia	105.632	-0.0480872	0.300298	-0.160131	0.872778	0.969485	-0.0480872	2. DMSO LS vs Xmoo1
IGSF11	Radial glia	179.753	-0.188087	0.229518	-0.819486	0.412509	0.761393	-0.188087	2. DMSO LS vs Xmoo1
ARHGAP31	Radial glia	158.396	0.0282375	0.24086	0.117236	0.906673	0.976667	0.0282375	2. DMSO LS vs Xmoo1
TMEM39A	Radial glia	116.762	-0.175433	0.274956	-0.638041	0.523447	0.833916	-0.175433	2. DMSO LS vs Xmoo1
TIMMDC1	Radial glia	60.9432	-0.243015	0.376173	-0.64602	0.518266	0.830125	-0.243015	2. DMSO LS vs Xmoo1
MAATS1	Radial glia	93.7222	0.588095	0.329402	1.78534	0.0742062	0.289309	0.588095	2. DMSO LS vs Xmoo1
GSK3B	Radial glia	536.83	0.247706	0.158273	1.56506	0.11757	0.388464	0.247706	2. DMSO LS vs Xmoo1
GPR156	Radial glia	80.7052	-0.754471	0.32735	-2.30479	0.0211785	0.114067	-0.754471	2. DMSO LS vs Xmoo1
LRRC58	Radial glia	65.8966	-0.323877	0.362865	-0.892554	0.372096	0.726894	-0.323877	2. DMSO LS vs Xmoo1
FSTL1	Radial glia	196.752	0.822692	0.22372	3.67733	0.000235688	0.00245468	0.822692	2. DMSO LS vs Xmoo1
STXBP5L	Radial glia	219.416	0.795732	0.228933	3.47583	0.000509268	0.00494092	0.795732	2. DMSO LS vs Xmoo1
GOLGB1	Radial glia	280.667	-0.0341785	0.193489	-0.176643	0.859789	0.966253	-0.0341785	2. DMSO LS vs Xmoo1
IQCB1	Radial glia	133.614	-0.252697	0.257016	-0.983194	0.325512	0.686549	-0.252697	2. DMSO LS vs Xmoo1
SLC15A2	Radial glia	104.665	0.751579	0.290601	2.58629	0.00970145	0.0608699	0.751579	2. DMSO LS vs Xmoo1
AC083798.2	Radial glia	92.157	-0.0382572	0.317211	-0.120605	0.904004	0.97602	-0.0382572	2. DMSO LS vs Xmoo1
KPNA1	Radial glia	235.291	-0.0234423	0.2083	-0.112541	0.910395	0.977205	-0.0234423	2. DMSO LS vs Xmoo1
PARP9	Radial glia	36.2806	-1.67851	0.50665	-3.31295	0.000923189	0.00830985	-1.67851	2. DMSO LS vs Xmoo1
PARP14	Radial glia	181.264	-0.774143	0.248308	-3.11767	0.00182288	0.0148879	-0.774143	2. DMSO LS vs Xmoo1
SLC49A4	Radial glia	86.0609	-0.227168	0.31545	-0.720142	0.471438	0.804216	-0.227168	2. DMSO LS vs Xmoo1
SEMA5B	Radial glia	488.557	-0.0750081	0.163041	-0.460056	0.645476	0.895599	-0.0750081	2. DMSO LS vs Xmoo1
PDIA5	Radial glia	113.133	0.223616	0.275806	0.810773	0.417496	0.765322	0.223616	2. DMSO LS vs Xmoo1
SEC22A	Radial glia	137.29	0.0459719	0.257987	0.178195	0.85857	0.966253	0.0459719	2. DMSO LS vs Xmoo1
MYLK	Radial glia	212.446	-0.437962	0.233748	-1.87365	0.0609787	0.252436	-0.437962	2. DMSO LS vs Xmoo1
CCDC14	Radial glia	263.595	-0.0407789	0.196448	-0.207581	0.835556	0.959792	-0.0407789	2. DMSO LS vs Xmoo1
KALRN	Radial glia	528.386	0.0879084	0.156823	0.560558	0.575099	0.862932	0.0879084	2. DMSO LS vs Xmoo1
ITGB5	Radial glia	107.671	-0.112482	0.308952	-0.364077	0.7158	0.926518	-0.112482	2. DMSO LS vs Xmoo1
ZNF148	Radial glia	398.716	0.317904	0.170568	1.86379	0.0623508	0.256064	0.317904	2. DMSO LS vs Xmoo1
SNX4	Radial glia	214.423	0.108782	0.214631	0.506831	0.612273	0.880638	0.108782	2. DMSO LS vs Xmoo1
OSBPL11	Radial glia	89.5815	0.201192	0.307828	0.653586	0.513379	0.82803	0.201192	2. DMSO LS vs Xmoo1
AC092902.4	Radial glia	198.821	0.569615	0.219446	2.5957	0.00943993	0.0594872	0.569615	2. DMSO LS vs Xmoo1
LINC02614	Radial glia	251.056	0.715382	0.241144	2.96661	0.00301099	0.0228128	0.715382	2. DMSO LS vs Xmoo1
CFAP100	Radial glia	56.9888	-0.220091	0.41303	-0.532868	0.594125	0.87372	-0.220091	2. DMSO LS vs Xmoo1
ZXDC	Radial glia	169.778	-0.471916	0.243263	-1.93994	0.0523872	0.226468	-0.471916	2. DMSO LS vs Xmoo1
CHCHD6	Radial glia	99.0332	0.0966997	0.295087	0.3277	0.743139	0.934483	0.0966997	2. DMSO LS vs Xmoo1
MGLL	Radial glia	67.8201	0.178012	0.351326	0.506686	0.612375	0.880638	0.178012	2. DMSO LS vs Xmoo1
SEC61A1	Radial glia	60.9277	-0.0304942	0.366561	-0.08319	0.9337	0.98207	-0.0304942	2. DMSO LS vs Xmoo1
RUVBL1	Radial glia	73.1624	-0.531473	0.344707	-1.54181	0.123119	0.399061	-0.531473	2. DMSO LS vs Xmoo1
EEFSEC	Radial glia	80.2896	-0.0393589	0.326457	-0.120564	0.904037	0.97602	-0.0393589	2. DMSO LS vs Xmoo1
RPN1	Radial glia	43.5348	-0.11488	0.435361	-0.263874	0.791877	0.950155	-0.11488	2. DMSO LS vs Xmoo1
RAB7A	Radial glia	273.566	-0.0208603	0.192862	-0.108162	0.913867	0.977205	-0.0208603	2. DMSO LS vs Xmoo1
KIAA1257	Radial glia	218.35	0.282488	0.213946	1.32037	0.186713	0.511585	0.282488	2. DMSO LS vs Xmoo1
EFCC1	Radial glia	97.7034	0.456135	0.294306	1.54987	0.121173	0.394952	0.456135	2. DMSO LS vs Xmoo1
CNBP	Radial glia	56.2115	-0.913129	0.390192	-2.34021	0.0192731	0.105695	-0.913129	2. DMSO LS vs Xmoo1
MBD4	Radial glia	49.0786	-0.389346	0.413843	-0.940806	0.346804	0.705504	-0.389346	2. DMSO LS vs Xmoo1
IFT122	Radial glia	107.879	0.314492	0.283999	1.10737	0.268133	0.624578	0.314492	2. DMSO LS vs Xmoo1
TMCC1	Radial glia	549.06	0.0616857	0.1547	0.398745	0.690081	0.915921	0.0616857	2. DMSO LS vs Xmoo1
ALG1L2	Radial glia	47.185	-0.318959	0.428644	-0.744111	0.45681	0.795236	-0.318959	2. DMSO LS vs Xmoo1
PIK3R4	Radial glia	57.425	0.373754	0.381633	0.979354	0.327405	0.687971	0.373754	2. DMSO LS vs Xmoo1
ATP2C1	Radial glia	159.42	0.352623	0.240758	1.46464	0.14302	0.435993	0.352623	2. DMSO LS vs Xmoo1
AC055733.2	Radial glia	85.7528	0.406001	0.33537	1.21061	0.226047	0.568103	0.406001	2. DMSO LS vs Xmoo1
NEK11	Radial glia	286.881	0.414421	0.192618	2.15152	0.0314355	0.15463	0.414421	2. DMSO LS vs Xmoo1
AC010210.1	Radial glia	73.2694	-0.0952443	0.342751	-0.277882	0.781103	0.944746	-0.0952443	2. DMSO LS vs Xmoo1
MRPL3	Radial glia	67.8693	-0.311041	0.35117	-0.885729	0.375763	0.72972	-0.311041	2. DMSO LS vs Xmoo1
DNAJC13	Radial glia	132.427	0.214635	0.257698	0.832892	0.404906	0.755502	0.214635	2. DMSO LS vs Xmoo1
ACAD11	Radial glia	127.164	0.0242831	0.265152	0.0915819	0.92703	0.980333	0.0242831	2. DMSO LS vs Xmoo1
ACKR4	Radial glia	130.153	0.0346518	0.301236	0.115032	0.90842	0.977205	0.0346518	2. DMSO LS vs Xmoo1
UBA5	Radial glia	96.1393	0.2817	0.309637	0.909775	0.362941	0.719159	0.2817	2. DMSO LS vs Xmoo1
NPHP3	Radial glia	116.546	0.179231	0.282622	0.634174	0.525968	0.835904	0.179231	2. DMSO LS vs Xmoo1
TMEM108	Radial glia	443.745	0.166916	0.168761	0.989067	0.32263	0.683826	0.166916	2. DMSO LS vs Xmoo1
TOPBP1	Radial glia	53.1688	-0.267744	0.397958	-0.672794	0.501078	0.819651	-0.267744	2. DMSO LS vs Xmoo1
RAB6B	Radial glia	64.325	0.0488648	0.357976	0.136503	0.891424	0.9728	0.0488648	2. DMSO LS vs Xmoo1
RYK	Radial glia	231.898	-0.122246	0.208612	-0.585996	0.557878	0.854491	-0.122246	2. DMSO LS vs Xmoo1
CEP63	Radial glia	59.3133	-0.0519364	0.384854	-0.134951	0.892651	0.972877	-0.0519364	2. DMSO LS vs Xmoo1
EPHB1	Radial glia	439.8	-1.38537	0.177356	-7.81126	5.66e-15	3.41e-13	-1.38537	2. DMSO LS vs Xmoo1
AC092969.1	Radial glia	357.859	-1.30283	0.183962	-7.08207	1.42e-12	6.38e-11	-1.30283	2. DMSO LS vs Xmoo1
PPP2R3A	Radial glia	391.424	0.0247764	0.179118	0.138325	0.889984	0.9728	0.0247764	2. DMSO LS vs Xmoo1
MSL2	Radial glia	91.9085	-0.357711	0.306958	-1.16534	0.24388	0.591202	-0.357711	2. DMSO LS vs Xmoo1
PCCB	Radial glia	83.7302	0.310907	0.328357	0.946858	0.343711	0.701663	0.310907	2. DMSO LS vs Xmoo1
STAG1	Radial glia	528.881	0.312166	0.155177	2.01168	0.0442538	0.200795	0.312166	2. DMSO LS vs Xmoo1
SLC35G2	Radial glia	86.2421	0.18536	0.310761	0.596471	0.550861	0.850956	0.18536	2. DMSO LS vs Xmoo1
NCK1-DT	Radial glia	97.4375	-0.374616	0.298748	-1.25395	0.20986	0.546225	-0.374616	2. DMSO LS vs Xmoo1
NCK1	Radial glia	160.14	0.00180595	0.238311	0.00757812	0.993954	0.997203	0.00180595	2. DMSO LS vs Xmoo1
CLDN18	Radial glia	59.609	0.0740855	0.371561	0.19939	0.841958	0.962097	0.0740855	2. DMSO LS vs Xmoo1
DZIP1L	Radial glia	59.3587	0.942976	0.374693	2.51666	0.0118473	0.0714196	0.942976	2. DMSO LS vs Xmoo1
ARMC8	Radial glia	237.483	0.00536036	0.215766	0.0248434	0.98018	0.992678	0.00536036	2. DMSO LS vs Xmoo1
NME9	Radial glia	161.634	-0.0579694	0.250311	-0.23159	0.816857	0.954241	-0.0579694	2. DMSO LS vs Xmoo1
CEP70	Radial glia	112.968	0.0647142	0.281687	0.229738	0.818296	0.954822	0.0647142	2. DMSO LS vs Xmoo1
PIK3CB	Radial glia	246.321	-0.272202	0.210083	-1.29569	0.195084	0.525292	-0.272202	2. DMSO LS vs Xmoo1
COPB2	Radial glia	82.0779	-0.234595	0.324012	-0.724032	0.469046	0.80262	-0.234595	2. DMSO LS vs Xmoo1
AC046134.2	Radial glia	382.727	0.176058	0.178038	0.988882	0.322721	0.683826	0.176058	2. DMSO LS vs Xmoo1
RBP2	Radial glia	186.674	0.468516	0.231648	2.02254	0.0431209	0.196836	0.468516	2. DMSO LS vs Xmoo1
NMNAT3	Radial glia	204.203	0.110391	0.230643	0.478622	0.632207	0.889973	0.110391	2. DMSO LS vs Xmoo1
SLC25A36	Radial glia	144.457	0.087451	0.259553	0.336929	0.736171	0.932468	0.087451	2. DMSO LS vs Xmoo1
PXYLP1	Radial glia	43.8656	-0.335643	0.429834	-0.780866	0.434881	0.776846	-0.335643	2. DMSO LS vs Xmoo1
RASA2	Radial glia	261.865	-0.0488655	0.197976	-0.246826	0.805043	0.953325	-0.0488655	2. DMSO LS vs Xmoo1
ATP1B3	Radial glia	126.238	-0.195561	0.273344	-0.715439	0.474338	0.807089	-0.195561	2. DMSO LS vs Xmoo1
TFDP2	Radial glia	260.686	0.00234795	0.200513	0.0117097	0.990657	0.996209	0.00234795	2. DMSO LS vs Xmoo1
GK5	Radial glia	102.56	0.641195	0.298758	2.1462	0.0318566	0.156214	0.641195	2. DMSO LS vs Xmoo1
XRN1	Radial glia	316.337	0.0464583	0.182531	0.254522	0.799092	0.951877	0.0464583	2. DMSO LS vs Xmoo1
ATR	Radial glia	206.908	0.078388	0.216382	0.362266	0.717153	0.926964	0.078388	2. DMSO LS vs Xmoo1
TRPC1	Radial glia	284.855	0.0167294	0.200196	0.0835652	0.933402	0.98207	0.0167294	2. DMSO LS vs Xmoo1
U2SURP	Radial glia	256.699	-0.0598308	0.233024	-0.256758	0.797365	0.951677	-0.0598308	2. DMSO LS vs Xmoo1
SLC9A9	Radial glia	97.116	0.208786	0.295938	0.705505	0.480496	0.810249	0.208786	2. DMSO LS vs Xmoo1
DIPK2A	Radial glia	308.621	1.27041	0.194444	6.53354	6.42e-11	2.29e-09	1.27041	2. DMSO LS vs Xmoo1
PLOD2	Radial glia	37.1583	-1.14504	0.472321	-2.42427	0.0153392	0.0882734	-1.14504	2. DMSO LS vs Xmoo1
PLSCR4	Radial glia	81.0636	0.99331	0.329513	3.01448	0.00257416	0.0199636	0.99331	2. DMSO LS vs Xmoo1
PLSCR1	Radial glia	64.8313	-1.10029	0.395395	-2.78277	0.00538972	0.0373866	-1.10029	2. DMSO LS vs Xmoo1
AC092957.1	Radial glia	5280.31	2.86366	0.128426	22.2981	3.86e-110	2.79e-106	2.86366	2. DMSO LS vs Xmoo1
ZIC4	Radial glia	110.028	1.26635	0.287708	4.40153	1.07e-05	0.000157915	1.26635	2. DMSO LS vs Xmoo1
ZIC1	Radial glia	292.148	1.53566	0.197877	7.76064	8.45e-15	4.93e-13	1.53566	2. DMSO LS vs Xmoo1
AC092958.1	Radial glia	225.801	2.29321	0.224295	10.2241	1.55e-24	2.07e-22	2.29321	2. DMSO LS vs Xmoo1
AC092958.4	Radial glia	207.204	4.67385	0.65201	7.16837	7.59e-13	3.49e-11	4.67385	2. DMSO LS vs Xmoo1
LINC02032	Radial glia	79.6377	4.43941	0.481475	9.22042	2.96e-20	2.67e-18	4.43941	2. DMSO LS vs Xmoo1
HLTF	Radial glia	159.18	0.101464	0.247322	0.41025	0.681623	0.912027	0.101464	2. DMSO LS vs Xmoo1
CP	Radial glia	54.064	0.301213	0.403649	0.746224	0.455532	0.794589	0.301213	2. DMSO LS vs Xmoo1
WWTR1	Radial glia	151.383	0.130539	0.247458	0.527518	0.597834	0.875256	0.130539	2. DMSO LS vs Xmoo1
COMMD2	Radial glia	93.614	-0.329267	0.304334	-1.08193	0.279285	0.634896	-0.329267	2. DMSO LS vs Xmoo1
ANKUB1	Radial glia	1085.44	-0.00693974	0.148247	-0.0468119	0.962663	0.987751	-0.00693974	2. DMSO LS vs Xmoo1
RNF13	Radial glia	318.813	-0.0507477	0.185532	-0.273525	0.78445	0.946736	-0.0507477	2. DMSO LS vs Xmoo1
PFN2	Radial glia	82.421	0.552721	0.320154	1.72642	0.0842713	0.312327	0.552721	2. DMSO LS vs Xmoo1
TSC22D2	Radial glia	313.158	0.320411	0.19321	1.65836	0.0972445	0.342369	0.320411	2. DMSO LS vs Xmoo1
SERP1	Radial glia	216.991	-0.206296	0.212987	-0.968582	0.332754	0.692034	-0.206296	2. DMSO LS vs Xmoo1
EIF2A	Radial glia	136.388	-0.241865	0.254385	-0.950781	0.341716	0.701663	-0.241865	2. DMSO LS vs Xmoo1
MED12L	Radial glia	309.048	0.428915	0.195557	2.19329	0.0282862	0.142449	0.428915	2. DMSO LS vs Xmoo1
P2RY14	Radial glia	345.114	0.369323	0.18344	2.01332	0.0440812	0.200263	0.369323	2. DMSO LS vs Xmoo1
P2RY12	Radial glia	115.39	0.392716	0.275636	1.42477	0.154225	0.456299	0.392716	2. DMSO LS vs Xmoo1
IGSF10	Radial glia	75.5271	0.200082	0.347719	0.575414	0.565011	0.858132	0.200082	2. DMSO LS vs Xmoo1
MBNL1	Radial glia	401.353	0.0548096	0.17557	0.312181	0.754903	0.939931	0.0548096	2. DMSO LS vs Xmoo1
LINC02006	Radial glia	117.188	0.599557	0.275445	2.17668	0.0295042	0.147378	0.599557	2. DMSO LS vs Xmoo1
ARHGEF26-AS1	Radial glia	100.586	0.0442365	0.302376	0.146296	0.883687	0.972163	0.0442365	2. DMSO LS vs Xmoo1
ARHGEF26	Radial glia	208.62	0.162733	0.214498	0.758669	0.448051	0.788996	0.162733	2. DMSO LS vs Xmoo1
DHX36	Radial glia	164.63	0.0109272	0.236051	0.0462916	0.963078	0.987751	0.0109272	2. DMSO LS vs Xmoo1
PLCH1	Radial glia	643.986	0.40609	0.15163	2.67816	0.00740275	0.0489991	0.40609	2. DMSO LS vs Xmoo1
PLCH1-AS1	Radial glia	75.5747	0.886315	0.343745	2.57841	0.00992574	0.0618476	0.886315	2. DMSO LS vs Xmoo1
SLC33A1	Radial glia	73.3587	-0.529457	0.337211	-1.5701	0.116391	0.385905	-0.529457	2. DMSO LS vs Xmoo1
GMPS	Radial glia	109.536	0.0903188	0.288678	0.31287	0.754379	0.939931	0.0903188	2. DMSO LS vs Xmoo1
LEKR1	Radial glia	93.1149	1.67074	0.337673	4.94781	7.51e-07	1.39e-05	1.67074	2. DMSO LS vs Xmoo1
LINC00881	Radial glia	109.19	2.10368	0.310153	6.78271	1.18e-11	4.58e-10	2.10368	2. DMSO LS vs Xmoo1
CCNL1	Radial glia	172.893	-0.441363	0.242188	-1.8224	0.0683944	0.273789	-0.441363	2. DMSO LS vs Xmoo1
AC092944.1	Radial glia	270.403	-0.147097	0.222649	-0.660667	0.508826	0.824433	-0.147097	2. DMSO LS vs Xmoo1
VEPH1	Radial glia	197.807	-0.341191	0.234627	-1.45418	0.145895	0.441596	-0.341191	2. DMSO LS vs Xmoo1
RSRC1	Radial glia	238.261	0.418665	0.210442	1.98946	0.0466508	0.208401	0.418665	2. DMSO LS vs Xmoo1
MLF1	Radial glia	81.0638	1.09806	0.33178	3.30958	0.000934344	0.0083901	1.09806	2. DMSO LS vs Xmoo1
GFM1	Radial glia	59.026	-0.259674	0.386293	-0.672222	0.501443	0.819651	-0.259674	2. DMSO LS vs Xmoo1
LXN	Radial glia	45.116	-0.654327	0.42475	-1.5405	0.123439	0.399787	-0.654327	2. DMSO LS vs Xmoo1
RARRES1	Radial glia	90.9826	-0.585848	0.334579	-1.751	0.079946	0.302856	-0.585848	2. DMSO LS vs Xmoo1
IQCJ-SCHIP1	Radial glia	136.501	-0.743808	0.263421	-2.82364	0.0047481	0.0335149	-0.743808	2. DMSO LS vs Xmoo1
IFT80	Radial glia	194.223	0.451307	0.22226	2.03054	0.0423021	0.194133	0.451307	2. DMSO LS vs Xmoo1
KPNA4	Radial glia	154.136	0.304764	0.245857	1.2396	0.215124	0.552976	0.304764	2. DMSO LS vs Xmoo1
PPM1L	Radial glia	226.551	0.168852	0.213913	0.789347	0.429909	0.774197	0.168852	2. DMSO LS vs Xmoo1
LINC01322	Radial glia	108.257	-1.40659	0.323723	-4.34503	1.39e-05	0.00019971	-1.40659	2. DMSO LS vs Xmoo1
ZBBX	Radial glia	118.687	0.478178	0.278406	1.71756	0.0858778	0.316051	0.478178	2. DMSO LS vs Xmoo1
SERPINI2	Radial glia	165.454	1.06345	0.237684	4.4742	7.67e-06	0.000115015	1.06345	2. DMSO LS vs Xmoo1
WDR49	Radial glia	657.716	1.01024	0.147766	6.8368	8.1e-12	3.22e-10	1.01024	2. DMSO LS vs Xmoo1
PDCD10	Radial glia	65.427	-0.180963	0.359257	-0.503713	0.614463	0.881627	-0.180963	2. DMSO LS vs Xmoo1
GOLIM4	Radial glia	97.7508	0.0633983	0.298682	0.21226	0.831904	0.958859	0.0633983	2. DMSO LS vs Xmoo1
LINC02082	Radial glia	50.9396	0.599119	0.396666	1.51039	0.130945	0.412047	0.599119	2. DMSO LS vs Xmoo1
MECOM	Radial glia	281.55	-0.355369	0.207327	-1.71405	0.0865193	0.31712	-0.355369	2. DMSO LS vs Xmoo1
SEC62	Radial glia	130.955	-0.120747	0.261663	-0.46146	0.644469	0.895599	-0.120747	2. DMSO LS vs Xmoo1
PHC3	Radial glia	331.814	-0.0880436	0.186728	-0.471506	0.637279	0.892858	-0.0880436	2. DMSO LS vs Xmoo1
PRKCI	Radial glia	115.03	0.105902	0.273575	0.387105	0.698679	0.919135	0.105902	2. DMSO LS vs Xmoo1
SKIL	Radial glia	59.5576	0.542157	0.386824	1.40156	0.161047	0.469861	0.542157	2. DMSO LS vs Xmoo1
TNIK	Radial glia	1551.2	0.016853	0.120112	0.14031	0.888415	0.9728	0.016853	2. DMSO LS vs Xmoo1
FNDC3B	Radial glia	1092.99	0.621672	0.130366	4.76869	1.85e-06	3.18e-05	0.621672	2. DMSO LS vs Xmoo1
NLGN1	Radial glia	1362.08	0.588318	0.126851	4.63785	3.52e-06	5.71e-05	0.588318	2. DMSO LS vs Xmoo1
NAALADL2	Radial glia	400.377	0.103129	0.168949	0.610417	0.541585	0.847128	0.103129	2. DMSO LS vs Xmoo1
TBL1XR1	Radial glia	649.761	0.192457	0.148691	1.29434	0.195549	0.52622	0.192457	2. DMSO LS vs Xmoo1
KCNMB2	Radial glia	308.293	-1.39751	0.215839	-6.47475	9.5e-11	3.3e-09	-1.39751	2. DMSO LS vs Xmoo1
KCNMB2-AS1	Radial glia	228.993	-1.6395	0.223933	-7.3214	2.45e-13	1.17e-11	-1.6395	2. DMSO LS vs Xmoo1
ZMAT3	Radial glia	112.282	-1.1148	0.292277	-3.81418	0.000136637	0.00153189	-1.1148	2. DMSO LS vs Xmoo1
PIK3CA	Radial glia	144.752	-0.093567	0.256869	-0.364259	0.715665	0.926518	-0.093567	2. DMSO LS vs Xmoo1
MFN1	Radial glia	120.512	0.235179	0.271017	0.867763	0.385524	0.737798	0.235179	2. DMSO LS vs Xmoo1
GNB4	Radial glia	121.743	-0.040397	0.27293	-0.148012	0.882333	0.971861	-0.040397	2. DMSO LS vs Xmoo1
USP13	Radial glia	91.8544	-0.518387	0.306862	-1.68932	0.0911589	0.328463	-0.518387	2. DMSO LS vs Xmoo1
PEX5L	Radial glia	67.9977	-0.470936	0.366209	-1.28598	0.198451	0.528798	-0.470936	2. DMSO LS vs Xmoo1
TTC14	Radial glia	237.728	0.115364	0.209735	0.550046	0.582288	0.866842	0.115364	2. DMSO LS vs Xmoo1
CCDC39	Radial glia	92.4245	1.12662	0.327523	3.43984	0.000582068	0.00555771	1.12662	2. DMSO LS vs Xmoo1
FXR1	Radial glia	284.612	0.0887586	0.195796	0.453321	0.650317	0.896186	0.0887586	2. DMSO LS vs Xmoo1
SOX2-OT	Radial glia	1488.22	-0.624987	0.161644	-3.86645	0.000110432	0.00127305	-0.624987	2. DMSO LS vs Xmoo1
AC068308.1	Radial glia	350.449	-0.635343	0.442092	-1.43713	0.150681	0.449495	-0.635343	2. DMSO LS vs Xmoo1
AC125613.1	Radial glia	777.389	-0.794674	0.148921	-5.3362	9.49e-08	2.05e-06	-0.794674	2. DMSO LS vs Xmoo1
SOX2	Radial glia	104.707	0.0312808	0.286189	0.109301	0.912964	0.977205	0.0312808	2. DMSO LS vs Xmoo1
ATP11B	Radial glia	254.366	0.0547213	0.200675	0.272686	0.785094	0.946789	0.0547213	2. DMSO LS vs Xmoo1
DCUN1D1	Radial glia	79.501	-0.251817	0.331935	-0.758634	0.448072	0.788996	-0.251817	2. DMSO LS vs Xmoo1
MCCC1	Radial glia	111.435	0.161086	0.289544	0.556344	0.577976	0.864157	0.161086	2. DMSO LS vs Xmoo1
MCF2L2	Radial glia	233.361	0.576199	0.217733	2.64635	0.00813644	0.0531075	0.576199	2. DMSO LS vs Xmoo1
B3GNT5	Radial glia	95.8451	0.408103	0.30489	1.33853	0.180725	0.503387	0.408103	2. DMSO LS vs Xmoo1
KLHL24	Radial glia	110.307	0.0402932	0.279912	0.14395	0.88554	0.972685	0.0402932	2. DMSO LS vs Xmoo1
YEATS2	Radial glia	252.05	-0.0722977	0.199968	-0.361547	0.717691	0.927075	-0.0722977	2. DMSO LS vs Xmoo1
PARL	Radial glia	90.4713	-0.0468261	0.329685	-0.142033	0.887054	0.9728	-0.0468261	2. DMSO LS vs Xmoo1
ABCC5	Radial glia	98.6401	-0.109946	0.293202	-0.374984	0.707672	0.922795	-0.109946	2. DMSO LS vs Xmoo1
DVL3	Radial glia	62.2145	-0.0124642	0.376696	-0.0330882	0.973604	0.990479	-0.0124642	2. DMSO LS vs Xmoo1
PSMD2	Radial glia	59.239	-0.111401	0.380191	-0.293014	0.769512	0.942078	-0.111401	2. DMSO LS vs Xmoo1
POLR2H	Radial glia	52.8406	0.407888	0.39553	1.03124	0.302427	0.663545	0.407888	2. DMSO LS vs Xmoo1
LINC02069	Radial glia	59.0917	-0.465791	0.384289	-1.21209	0.22548	0.56727	-0.465791	2. DMSO LS vs Xmoo1
VPS8	Radial glia	313.435	-0.0263434	0.193266	-0.136307	0.891579	0.9728	-0.0263434	2. DMSO LS vs Xmoo1
C3orf70	Radial glia	44.0695	-1.20388	0.441191	-2.7287	0.00635847	0.043154	-1.20388	2. DMSO LS vs Xmoo1
MAP3K13	Radial glia	257.376	0.514383	0.197184	2.60865	0.00909	0.0579387	0.514383	2. DMSO LS vs Xmoo1
SENP2	Radial glia	135.164	-0.208747	0.256735	-0.813085	0.416169	0.763664	-0.208747	2. DMSO LS vs Xmoo1
IGF2BP2	Radial glia	740.119	-0.0891953	0.144404	-0.617678	0.536788	0.842703	-0.0891953	2. DMSO LS vs Xmoo1
IGF2BP2-AS1	Radial glia	102.311	-0.275005	0.324137	-0.848421	0.396203	0.748108	-0.275005	2. DMSO LS vs Xmoo1
TRA2B	Radial glia	224.617	-0.213414	0.208333	-1.02439	0.30565	0.665496	-0.213414	2. DMSO LS vs Xmoo1
ETV5	Radial glia	63.4245	-1.03677	0.381551	-2.71725	0.00658274	0.044343	-1.03677	2. DMSO LS vs Xmoo1
EIF4A2	Radial glia	107.22	0.382825	0.282752	1.35393	0.17576	0.49528	0.382825	2. DMSO LS vs Xmoo1
MASP1	Radial glia	277.264	1.33864	0.198841	6.7322	1.67e-11	6.36e-10	1.33864	2. DMSO LS vs Xmoo1
LPP	Radial glia	864.411	-0.166641	0.139218	-1.19698	0.231315	0.574762	-0.166641	2. DMSO LS vs Xmoo1
CCDC50	Radial glia	114.076	0.139144	0.280219	0.496556	0.619502	0.882839	0.139144	2. DMSO LS vs Xmoo1
FGF12	Radial glia	94.3869	0.533947	0.362481	1.47304	0.140741	0.431598	0.533947	2. DMSO LS vs Xmoo1
OPA1	Radial glia	147.908	-0.248368	0.248165	-1.00082	0.316915	0.679632	-0.248368	2. DMSO LS vs Xmoo1
OPA1-AS1	Radial glia	61.9457	-0.05766	0.365913	-0.157578	0.874789	0.969888	-0.05766	2. DMSO LS vs Xmoo1
HES1	Radial glia	352.208	0.707816	0.206487	3.4279	0.000608279	0.00573226	0.707816	2. DMSO LS vs Xmoo1
ATP13A3	Radial glia	258.368	0.49922	0.199662	2.50032	0.0124081	0.0745518	0.49922	2. DMSO LS vs Xmoo1
LSG1	Radial glia	44.2885	-0.387776	0.4254	-0.911557	0.362002	0.718635	-0.387776	2. DMSO LS vs Xmoo1
XXYLT1	Radial glia	79.3739	0.093687	0.322172	0.290798	0.771206	0.942315	0.093687	2. DMSO LS vs Xmoo1
ACAP2	Radial glia	329.922	0.0224444	0.186384	0.12042	0.90415	0.97602	0.0224444	2. DMSO LS vs Xmoo1
PPP1R2	Radial glia	80.0984	0.185764	0.320932	0.578828	0.562705	0.857704	0.185764	2. DMSO LS vs Xmoo1
TNK2	Radial glia	49.1209	-0.223836	0.435511	-0.513963	0.607278	0.880157	-0.223836	2. DMSO LS vs Xmoo1
SLC51A	Radial glia	52.5399	-0.201926	0.396199	-0.509657	0.610292	0.880638	-0.201926	2. DMSO LS vs Xmoo1
PCYT1A	Radial glia	90.3053	0.0220005	0.312439	0.0704151	0.943863	0.983634	0.0220005	2. DMSO LS vs Xmoo1
TCTEX1D2	Radial glia	91.9762	0.505233	0.30922	1.6339	0.10228	0.354407	0.505233	2. DMSO LS vs Xmoo1
UBXN7	Radial glia	164.672	-0.290555	0.246864	-1.17699	0.2392	0.585367	-0.290555	2. DMSO LS vs Xmoo1
RNF168	Radial glia	94.2026	0.069562	0.30305	0.229539	0.81845	0.954822	0.069562	2. DMSO LS vs Xmoo1
PAK2	Radial glia	172.984	0.0155958	0.24086	0.0647506	0.948373	0.985032	0.0155958	2. DMSO LS vs Xmoo1
SENP5	Radial glia	225.119	-0.0192774	0.221586	-0.0869972	0.930674	0.981593	-0.0192774	2. DMSO LS vs Xmoo1
NCBP2	Radial glia	57.0539	0.11101	0.39153	0.28353	0.776771	0.942939	0.11101	2. DMSO LS vs Xmoo1
DLG1	Radial glia	565.001	0.031607	0.1548	0.20418	0.838213	0.960765	0.031607	2. DMSO LS vs Xmoo1
RUBCN	Radial glia	69.2407	-0.0435586	0.346605	-0.125672	0.899991	0.975283	-0.0435586	2. DMSO LS vs Xmoo1
FYTTD1	Radial glia	42.5755	0.225571	0.44718	0.50443	0.61396	0.88137	0.225571	2. DMSO LS vs Xmoo1
LRCH3	Radial glia	366.272	0.051149	0.180894	0.282757	0.777363	0.943192	0.051149	2. DMSO LS vs Xmoo1
IQCG	Radial glia	220.116	0.488453	0.2302	2.12187	0.033849	0.164122	0.488453	2. DMSO LS vs Xmoo1
RPL35A	Radial glia	49.3669	-0.0791099	0.445037	-0.17776	0.858911	0.966253	-0.0791099	2. DMSO LS vs Xmoo1
LMLN	Radial glia	70.393	0.405297	0.340987	1.1886	0.234597	0.578551	0.405297	2. DMSO LS vs Xmoo1
ZNF718	Radial glia	130.286	0.173481	0.266334	0.651369	0.514808	0.82803	0.173481	2. DMSO LS vs Xmoo1
ZNF141	Radial glia	73.734	0.0974084	0.332963	0.29255	0.769866	0.942228	0.0974084	2. DMSO LS vs Xmoo1
AC092574.2	Radial glia	158.937	0.189859	0.241913	0.784823	0.432557	0.775416	0.189859	2. DMSO LS vs Xmoo1
ZNF721	Radial glia	326.899	0.174061	0.180511	0.96427	0.334911	0.694727	0.174061	2. DMSO LS vs Xmoo1
PIGG	Radial glia	64.9515	0.0187284	0.37154	0.0504074	0.959798	0.987751	0.0187284	2. DMSO LS vs Xmoo1
PDE6B	Radial glia	50.0127	-1.32289	0.414339	-3.19276	0.00140918	0.0120255	-1.32289	2. DMSO LS vs Xmoo1
PCGF3	Radial glia	89.6314	-0.0162611	0.3071	-0.0529504	0.957771	0.987594	-0.0162611	2. DMSO LS vs Xmoo1
AC139887.2	Radial glia	71.6382	-0.251317	0.346288	-0.725746	0.467994	0.801532	-0.251317	2. DMSO LS vs Xmoo1
GAK	Radial glia	86.4678	0.0636983	0.312748	0.203673	0.838609	0.960765	0.0636983	2. DMSO LS vs Xmoo1
TMEM175	Radial glia	44.4486	-0.175422	0.436354	-0.402017	0.687672	0.915921	-0.175422	2. DMSO LS vs Xmoo1
UVSSA	Radial glia	76.2917	-0.57627	0.337388	-1.70803	0.08763	0.320379	-0.57627	2. DMSO LS vs Xmoo1
NSD2	Radial glia	283.899	-0.124663	0.19255	-0.647435	0.51735	0.829612	-0.124663	2. DMSO LS vs Xmoo1
NELFA	Radial glia	235.918	0.347422	0.215962	1.60872	0.107678	0.366257	0.347422	2. DMSO LS vs Xmoo1
RNF4	Radial glia	79.7023	-0.594312	0.333335	-1.78293	0.0745981	0.29029	-0.594312	2. DMSO LS vs Xmoo1
FAM193A	Radial glia	193.042	-0.0565607	0.221384	-0.255487	0.798347	0.951877	-0.0565607	2. DMSO LS vs Xmoo1
ADD1	Radial glia	317.375	0.166725	0.183933	0.906442	0.364702	0.719987	0.166725	2. DMSO LS vs Xmoo1
MFSD10	Radial glia	60.3915	0.215313	0.389557	0.552713	0.58046	0.865243	0.215313	2. DMSO LS vs Xmoo1
GRK4	Radial glia	78.1904	-0.383293	0.325584	-1.17725	0.239097	0.585367	-0.383293	2. DMSO LS vs Xmoo1
HTT	Radial glia	288.705	-0.0553875	0.189843	-0.291754	0.770475	0.9423	-0.0553875	2. DMSO LS vs Xmoo1
RGS12	Radial glia	232.028	0.454176	0.20645	2.19993	0.0278117	0.140477	0.454176	2. DMSO LS vs Xmoo1
STX18	Radial glia	106.732	0.231226	0.28401	0.814148	0.41556	0.763348	0.231226	2. DMSO LS vs Xmoo1
STX18-AS1	Radial glia	176.701	0.102006	0.241724	0.421996	0.673028	0.907221	0.102006	2. DMSO LS vs Xmoo1
EVC	Radial glia	58.544	-0.596286	0.392383	-1.51966	0.128598	0.407856	-0.596286	2. DMSO LS vs Xmoo1
CRMP1	Radial glia	157.536	0.0722924	0.239595	0.301727	0.76286	0.94054	0.0722924	2. DMSO LS vs Xmoo1
KIAA0232	Radial glia	253.142	-0.068713	0.208593	-0.329412	0.741844	0.934155	-0.068713	2. DMSO LS vs Xmoo1
TBC1D14	Radial glia	67.0022	-0.470234	0.353463	-1.33036	0.1834	0.506733	-0.470234	2. DMSO LS vs Xmoo1
SORCS2	Radial glia	234.352	-1.01551	0.208755	-4.86459	1.15e-06	2.07e-05	-1.01551	2. DMSO LS vs Xmoo1
AFAP1	Radial glia	56.7539	-0.0451625	0.421634	-0.107113	0.914699	0.977205	-0.0451625	2. DMSO LS vs Xmoo1
ACOX3	Radial glia	53.5352	0.0479694	0.402968	0.11904	0.905244	0.976347	0.0479694	2. DMSO LS vs Xmoo1
TRMT44	Radial glia	48.2705	-0.259669	0.414632	-0.626263	0.531143	0.840065	-0.259669	2. DMSO LS vs Xmoo1
AC108519.1	Radial glia	143.864	-0.705633	0.259997	-2.71401	0.00664749	0.0447029	-0.705633	2. DMSO LS vs Xmoo1
AC105916.1	Radial glia	423.121	0.0212241	0.173044	0.122651	0.902384	0.975535	0.0212241	2. DMSO LS vs Xmoo1
RAB28	Radial glia	242.218	0.31051	0.204804	1.51613	0.129486	0.408701	0.31051	2. DMSO LS vs Xmoo1
BOD1L1	Radial glia	186.974	-0.152763	0.224127	-0.681592	0.495497	0.817333	-0.152763	2. DMSO LS vs Xmoo1
CPEB2	Radial glia	159.77	-0.285219	0.251911	-1.13222	0.257542	0.609788	-0.285219	2. DMSO LS vs Xmoo1
AC098829.1	Radial glia	425.985	-0.559601	0.195197	-2.86685	0.0041458	0.0300259	-0.559601	2. DMSO LS vs Xmoo1
C1QTNF7	Radial glia	175.572	-1.81133	0.254087	-7.1288	1.01e-12	4.6e-11	-1.81133	2. DMSO LS vs Xmoo1
CC2D2A	Radial glia	451.852	-0.756802	0.190788	-3.96671	7.29e-05	0.000883734	-0.756802	2. DMSO LS vs Xmoo1
FBXL5	Radial glia	319.342	-0.0409289	0.182949	-0.223718	0.822977	0.955863	-0.0409289	2. DMSO LS vs Xmoo1
PROM1	Radial glia	66.0092	0.576482	0.353119	1.63254	0.102565	0.354708	0.576482	2. DMSO LS vs Xmoo1
TAPT1	Radial glia	101.288	-0.223839	0.29016	-0.771434	0.44045	0.781419	-0.223839	2. DMSO LS vs Xmoo1
TAPT1-AS1	Radial glia	231.942	0.129737	0.20646	0.628386	0.529751	0.83881	0.129737	2. DMSO LS vs Xmoo1
LDB2	Radial glia	135.74	-0.165738	0.261318	-0.63424	0.525924	0.835904	-0.165738	2. DMSO LS vs Xmoo1
LAP3	Radial glia	39.5775	-0.856716	0.4551	-1.88248	0.0597714	0.249007	-0.856716	2. DMSO LS vs Xmoo1
MED28	Radial glia	80.6483	0.0546898	0.327094	0.167199	0.867214	0.967438	0.0546898	2. DMSO LS vs Xmoo1
FAM184B	Radial glia	248.083	-0.682328	0.209092	-3.26329	0.00110129	0.0096838	-0.682328	2. DMSO LS vs Xmoo1
DCAF16	Radial glia	66.97	-0.144066	0.350202	-0.411379	0.680794	0.911425	-0.144066	2. DMSO LS vs Xmoo1
LCORL	Radial glia	281.029	-0.0100667	0.207447	-0.0485268	0.961296	0.987751	-0.0100667	2. DMSO LS vs Xmoo1
SLIT2	Radial glia	274.128	1.29408	0.201538	6.42103	1.35e-10	4.53e-09	1.29408	2. DMSO LS vs Xmoo1
PACRGL	Radial glia	82.2834	0.0658841	0.318744	0.206699	0.836245	0.959792	0.0658841	2. DMSO LS vs Xmoo1
KCNIP4	Radial glia	248.135	-0.225088	0.208542	-1.07934	0.280435	0.636615	-0.225088	2. DMSO LS vs Xmoo1
ADGRA3	Radial glia	274.892	-0.113479	0.210372	-0.539419	0.589598	0.870784	-0.113479	2. DMSO LS vs Xmoo1
PPARGC1A	Radial glia	43.6846	1.45475	0.440279	3.30417	0.000952591	0.00851091	1.45475	2. DMSO LS vs Xmoo1
DHX15	Radial glia	155.954	-0.139276	0.242813	-0.573593	0.566243	0.858132	-0.139276	2. DMSO LS vs Xmoo1
PI4K2B	Radial glia	58.9061	-0.652295	0.384897	-1.69473	0.0901273	0.325395	-0.652295	2. DMSO LS vs Xmoo1
ZCCHC4	Radial glia	50.2093	-0.142247	0.406407	-0.350011	0.72633	0.928884	-0.142247	2. DMSO LS vs Xmoo1
ANAPC4	Radial glia	78.2817	0.1724	0.327844	0.525859	0.598986	0.876056	0.1724	2. DMSO LS vs Xmoo1
SEL1L3	Radial glia	69.9063	1.14749	0.36028	3.18499	0.00144761	0.0123388	1.14749	2. DMSO LS vs Xmoo1
RBPJ	Radial glia	278.698	-0.134149	0.193188	-0.694398	0.487433	0.815447	-0.134149	2. DMSO LS vs Xmoo1
TBC1D19	Radial glia	253.892	0.276791	0.208001	1.33072	0.183282	0.5066	0.276791	2. DMSO LS vs Xmoo1
STIM2	Radial glia	173.88	-0.748041	0.257615	-2.90371	0.00368764	0.0271982	-0.748041	2. DMSO LS vs Xmoo1
PCDH7	Radial glia	812.796	-0.0346395	0.137896	-0.251201	0.801659	0.952298	-0.0346395	2. DMSO LS vs Xmoo1
AC097716.1	Radial glia	59.1936	-0.3678	0.384663	-0.956159	0.338992	0.69921	-0.3678	2. DMSO LS vs Xmoo1
ARAP2	Radial glia	122.38	-0.443878	0.267251	-1.6609	0.0967335	0.340875	-0.443878	2. DMSO LS vs Xmoo1
C4orf19	Radial glia	168.152	0.321288	0.240819	1.33415	0.182156	0.504646	0.321288	2. DMSO LS vs Xmoo1
RELL1	Radial glia	131.25	0.641243	0.260393	2.4626	0.0137933	0.0807273	0.641243	2. DMSO LS vs Xmoo1
TBC1D1	Radial glia	129.931	0.295229	0.263832	1.119	0.263139	0.61658	0.295229	2. DMSO LS vs Xmoo1
KLF3-AS1	Radial glia	40.3154	0.0524344	0.488209	0.107402	0.91447	0.977205	0.0524344	2. DMSO LS vs Xmoo1
KLHL5	Radial glia	244.11	-0.274613	0.20545	-1.33664	0.18134	0.503984	-0.274613	2. DMSO LS vs Xmoo1
AC079921.1	Radial glia	293.195	-0.236634	0.229537	-1.03092	0.302579	0.663545	-0.236634	2. DMSO LS vs Xmoo1
WDR19	Radial glia	147.833	0.0674426	0.245335	0.2749	0.783393	0.945938	0.0674426	2. DMSO LS vs Xmoo1
RFC1	Radial glia	133.221	0.173464	0.260975	0.664677	0.506257	0.823726	0.173464	2. DMSO LS vs Xmoo1
RPL9	Radial glia	57.4627	-0.184953	0.375747	-0.492228	0.622558	0.884127	-0.184953	2. DMSO LS vs Xmoo1
UGDH-AS1	Radial glia	104.51	-0.101761	0.28595	-0.355869	0.721939	0.927795	-0.101761	2. DMSO LS vs Xmoo1
SMIM14	Radial glia	160.733	-0.275142	0.253994	-1.08326	0.278693	0.634698	-0.275142	2. DMSO LS vs Xmoo1
UBE2K	Radial glia	443.902	-0.195165	0.178179	-1.09533	0.273373	0.62908	-0.195165	2. DMSO LS vs Xmoo1
PDS5A	Radial glia	418.887	-0.15579	0.179321	-0.868778	0.384969	0.737798	-0.15579	2. DMSO LS vs Xmoo1
N4BP2	Radial glia	181.359	0.122354	0.262874	0.465448	0.641611	0.89559	0.122354	2. DMSO LS vs Xmoo1
NSUN7	Radial glia	53.3814	-0.627326	0.413947	-1.51547	0.129653	0.409048	-0.627326	2. DMSO LS vs Xmoo1
APBB2	Radial glia	558.081	0.217436	0.152126	1.42932	0.152914	0.453247	0.217436	2. DMSO LS vs Xmoo1
UCHL1	Radial glia	253.97	-0.232801	0.211617	-1.10011	0.271286	0.627874	-0.232801	2. DMSO LS vs Xmoo1
LIMCH1	Radial glia	763.605	-0.436742	0.15285	-2.85733	0.00427219	0.030787	-0.436742	2. DMSO LS vs Xmoo1
SLC30A9	Radial glia	218.828	0.0471622	0.222581	0.211888	0.832195	0.959041	0.0471622	2. DMSO LS vs Xmoo1
ATP8A1	Radial glia	238.727	1.02446	0.208203	4.92047	8.63e-07	1.58e-05	1.02446	2. DMSO LS vs Xmoo1
GNPDA2	Radial glia	69.7546	0.00409819	0.34487	0.0118833	0.990519	0.996209	0.00409819	2. DMSO LS vs Xmoo1
ATP10D	Radial glia	48.1641	0.138179	0.412455	0.335016	0.737613	0.932935	0.138179	2. DMSO LS vs Xmoo1
AC107068.2	Radial glia	157.456	-0.388188	0.244143	-1.59	0.111834	0.376039	-0.388188	2. DMSO LS vs Xmoo1
NFXL1	Radial glia	62.5134	-0.244845	0.363206	-0.674122	0.500234	0.819651	-0.244845	2. DMSO LS vs Xmoo1
SLAIN2	Radial glia	135.235	0.199668	0.264786	0.754073	0.450805	0.791263	0.199668	2. DMSO LS vs Xmoo1
FRYL	Radial glia	358.854	0.135964	0.176106	0.772056	0.440081	0.781358	0.135964	2. DMSO LS vs Xmoo1
OCIAD1	Radial glia	178.824	0.230868	0.254065	0.908694	0.363512	0.719159	0.230868	2. DMSO LS vs Xmoo1
DCUN1D4	Radial glia	175.419	-0.00286805	0.23248	-0.0123368	0.990157	0.996209	-0.00286805	2. DMSO LS vs Xmoo1
SGCB	Radial glia	50.083	-0.35872	0.410209	-0.874482	0.381856	0.734026	-0.35872	2. DMSO LS vs Xmoo1
USP46	Radial glia	60.2399	-0.287203	0.367474	-0.78156	0.434473	0.776359	-0.287203	2. DMSO LS vs Xmoo1
SCFD2	Radial glia	216.256	-0.00913356	0.219974	-0.0415212	0.96688	0.988402	-0.00913356	2. DMSO LS vs Xmoo1
FIP1L1	Radial glia	127.323	-0.0739584	0.266102	-0.277933	0.781064	0.944746	-0.0739584	2. DMSO LS vs Xmoo1
CHIC2	Radial glia	119.018	0.415672	0.270299	1.53782	0.124092	0.40081	0.415672	2. DMSO LS vs Xmoo1
TMEM165	Radial glia	229.888	-0.0737237	0.20947	-0.351953	0.724874	0.928441	-0.0737237	2. DMSO LS vs Xmoo1
CLOCK	Radial glia	211.391	0.170811	0.215405	0.792976	0.427792	0.772955	0.170811	2. DMSO LS vs Xmoo1
EXOC1	Radial glia	177.24	0.0539479	0.228688	0.235901	0.813509	0.954241	0.0539479	2. DMSO LS vs Xmoo1
KIAA1211	Radial glia	714.913	0.696726	0.143808	4.84482	1.27e-06	2.26e-05	0.696726	2. DMSO LS vs Xmoo1
AASDH	Radial glia	93.4618	0.159197	0.303964	0.523738	0.600461	0.876971	0.159197	2. DMSO LS vs Xmoo1
PPAT	Radial glia	63.5621	0.304292	0.370733	0.820786	0.411768	0.760803	0.304292	2. DMSO LS vs Xmoo1
PAICS	Radial glia	100.768	-0.0567102	0.298677	-0.189872	0.84941	0.963947	-0.0567102	2. DMSO LS vs Xmoo1
SRP72	Radial glia	61.0835	-0.00417448	0.36417	-0.011463	0.990854	0.996209	-0.00417448	2. DMSO LS vs Xmoo1
REST	Radial glia	147.568	-0.00713792	0.250011	-0.0285504	0.977223	0.991628	-0.00713792	2. DMSO LS vs Xmoo1
POLR2B	Radial glia	109.547	-0.0831074	0.281409	-0.295326	0.767745	0.941169	-0.0831074	2. DMSO LS vs Xmoo1
ADGRL3	Radial glia	1556.7	0.907558	0.123563	7.34492	2.06e-13	1e-11	0.907558	2. DMSO LS vs Xmoo1
AC116049.2	Radial glia	294.899	-2.31387	0.208174	-11.1151	1.06e-28	2.02e-26	-2.31387	2. DMSO LS vs Xmoo1
AC110809.1	Radial glia	365.17	-2.59564	0.20678	-12.5526	3.85e-36	9.93e-34	-2.59564	2. DMSO LS vs Xmoo1
CENPC	Radial glia	101.81	-0.0118966	0.289374	-0.0411115	0.967207	0.988403	-0.0118966	2. DMSO LS vs Xmoo1
UBA6	Radial glia	221.189	0.223163	0.212295	1.05119	0.293171	0.652396	0.223163	2. DMSO LS vs Xmoo1
UBA6-AS1	Radial glia	684.249	0.593288	0.147418	4.02454	5.71e-05	0.000715384	0.593288	2. DMSO LS vs Xmoo1
GNRHR	Radial glia	99.7526	0.564184	0.323661	1.74313	0.0813103	0.305622	0.564184	2. DMSO LS vs Xmoo1
TMPRSS11D	Radial glia	253.169	0.560035	0.213026	2.62895	0.00856481	0.055126	0.560035	2. DMSO LS vs Xmoo1
TMPRSS11A	Radial glia	160.25	0.225985	0.253911	0.890018	0.373456	0.727978	0.225985	2. DMSO LS vs Xmoo1
YTHDC1	Radial glia	160.279	0.120395	0.262159	0.459243	0.64606	0.895599	0.120395	2. DMSO LS vs Xmoo1
RUFY3	Radial glia	888.947	-0.0486953	0.150362	-0.323854	0.746048	0.936025	-0.0486953	2. DMSO LS vs Xmoo1
GRSF1	Radial glia	113.955	0.664879	0.281267	2.36387	0.0180853	0.100593	0.664879	2. DMSO LS vs Xmoo1
MOB1B	Radial glia	301.079	0.430298	0.194909	2.20768	0.0272666	0.138596	0.430298	2. DMSO LS vs Xmoo1
SLC4A4	Radial glia	751.701	0.239163	0.153748	1.55555	0.119814	0.392395	0.239163	2. DMSO LS vs Xmoo1
ADAMTS3	Radial glia	792.991	0.354044	0.138935	2.54826	0.0108261	0.0663146	0.354044	2. DMSO LS vs Xmoo1
AC095056.1	Radial glia	288.27	0.0953633	0.226282	0.421436	0.673437	0.907221	0.0953633	2. DMSO LS vs Xmoo1
ANKRD17	Radial glia	784.751	0.0645944	0.142808	0.452315	0.651042	0.896671	0.0645944	2. DMSO LS vs Xmoo1
AC053527.2	Radial glia	146.739	-0.401451	0.248567	-1.61506	0.106297	0.363513	-0.401451	2. DMSO LS vs Xmoo1
MTHFD2L	Radial glia	178.031	0.194602	0.236361	0.823327	0.410322	0.75949	0.194602	2. DMSO LS vs Xmoo1
THAP6	Radial glia	110.324	0.129279	0.278966	0.463424	0.643061	0.895599	0.129279	2. DMSO LS vs Xmoo1
G3BP2	Radial glia	89.8069	-0.0670792	0.312936	-0.214354	0.830271	0.958352	-0.0670792	2. DMSO LS vs Xmoo1
USO1	Radial glia	160.985	0.0732171	0.253258	0.289101	0.772504	0.942384	0.0732171	2. DMSO LS vs Xmoo1
NUP54	Radial glia	137.094	0.308652	0.260019	1.18704	0.235214	0.579061	0.308652	2. DMSO LS vs Xmoo1
AC110795.1	Radial glia	52.6839	0.386404	0.413204	0.935141	0.349716	0.707854	0.386404	2. DMSO LS vs Xmoo1
SCARB2	Radial glia	127.877	-0.0568682	0.271427	-0.209516	0.834046	0.959724	-0.0568682	2. DMSO LS vs Xmoo1
SHROOM3	Radial glia	726.83	0.678958	0.141788	4.78855	1.68e-06	2.92e-05	0.678958	2. DMSO LS vs Xmoo1
AC107072.2	Radial glia	165.083	1.0172	0.249873	4.07087	4.68e-05	0.000594986	1.0172	2. DMSO LS vs Xmoo1
SEPTIN11	Radial glia	584.863	0.306638	0.151178	2.02832	0.0425278	0.194921	0.306638	2. DMSO LS vs Xmoo1
CCNI	Radial glia	206.418	0.394984	0.217222	1.81834	0.0690121	0.275439	0.394984	2. DMSO LS vs Xmoo1
CNOT6L	Radial glia	121.032	-0.262477	0.272649	-0.962693	0.335702	0.695258	-0.262477	2. DMSO LS vs Xmoo1
MRPL1	Radial glia	68.9958	0.428785	0.351574	1.21962	0.22261	0.562794	0.428785	2. DMSO LS vs Xmoo1
FRAS1	Radial glia	207.257	0.876005	0.217875	4.02067	5.8e-05	0.000724449	0.876005	2. DMSO LS vs Xmoo1
BMP2K	Radial glia	369.2	-0.184644	0.173061	-1.06693	0.286002	0.643091	-0.184644	2. DMSO LS vs Xmoo1
PAQR3	Radial glia	193.251	0.00460132	0.225741	0.0203832	0.983738	0.992942	0.00460132	2. DMSO LS vs Xmoo1
LINC01088	Radial glia	94.1038	1.01226	0.303977	3.33005	0.000868314	0.00786488	1.01226	2. DMSO LS vs Xmoo1
ANTXR2	Radial glia	147.564	0.28293	0.260716	1.08521	0.277831	0.634129	0.28293	2. DMSO LS vs Xmoo1
CFAP299	Radial glia	53.2432	3.22588	0.471491	6.84188	7.82e-12	3.12e-10	3.22588	2. DMSO LS vs Xmoo1
RASGEF1B	Radial glia	131.046	-2.91581	0.317976	-9.16989	4.73e-20	4.23e-18	-2.91581	2. DMSO LS vs Xmoo1
HNRNPD	Radial glia	179.247	-0.168308	0.230594	-0.729888	0.465459	0.799637	-0.168308	2. DMSO LS vs Xmoo1
HNRNPDL	Radial glia	482.837	0.117817	0.177465	0.66389	0.506761	0.824042	0.117817	2. DMSO LS vs Xmoo1
TMEM150C	Radial glia	46.1548	0.196705	0.424961	0.462878	0.643452	0.895599	0.196705	2. DMSO LS vs Xmoo1
SCD5	Radial glia	279.476	-0.167094	0.192662	-0.867292	0.385782	0.737798	-0.167094	2. DMSO LS vs Xmoo1
SEC31A	Radial glia	249.361	-0.276706	0.20025	-1.38181	0.167031	0.479849	-0.276706	2. DMSO LS vs Xmoo1
LIN54	Radial glia	86.9402	-0.820006	0.335455	-2.44446	0.0145069	0.0839518	-0.820006	2. DMSO LS vs Xmoo1
COPS4	Radial glia	87.4077	-0.104558	0.312719	-0.334352	0.738114	0.932935	-0.104558	2. DMSO LS vs Xmoo1
WDFY3	Radial glia	698.421	0.468425	0.142836	3.27946	0.00104007	0.00921279	0.468425	2. DMSO LS vs Xmoo1
WDFY3-AS1	Radial glia	87.9688	1.06984	0.325733	3.2844	0.00102199	0.00906378	1.06984	2. DMSO LS vs Xmoo1
ARHGAP24	Radial glia	109.932	-0.554626	0.29311	-1.89221	0.0584626	0.244967	-0.554626	2. DMSO LS vs Xmoo1
MAPK10	Radial glia	1661.29	0.112878	0.121668	0.927759	0.353533	0.710761	0.112878	2. DMSO LS vs Xmoo1
AC104827.1	Radial glia	738.479	0.0592449	0.145373	0.407538	0.683613	0.913844	0.0592449	2. DMSO LS vs Xmoo1
PTPN13	Radial glia	559.772	-0.160558	0.153114	-1.04862	0.294355	0.654126	-0.160558	2. DMSO LS vs Xmoo1
AFF1	Radial glia	428.342	0.624495	0.198645	3.14377	0.00166788	0.013825	0.624495	2. DMSO LS vs Xmoo1
KLHL8	Radial glia	63.7219	-0.165709	0.360649	-0.459475	0.645893	0.895599	-0.165709	2. DMSO LS vs Xmoo1
NUDT9	Radial glia	68.0892	0.467026	0.348687	1.33939	0.180445	0.503329	0.467026	2. DMSO LS vs Xmoo1
SPARCL1	Radial glia	414.373	1.1379	0.17792	6.39558	1.6e-10	5.21e-09	1.1379	2. DMSO LS vs Xmoo1
PKD2	Radial glia	245.254	-0.42678	0.212866	-2.00492	0.0449712	0.203411	-0.42678	2. DMSO LS vs Xmoo1
PPM1K	Radial glia	162.48	-0.427649	0.246579	-1.73433	0.0828594	0.309353	-0.427649	2. DMSO LS vs Xmoo1
HERC5	Radial glia	47.6099	-0.65017	0.419649	-1.54932	0.121305	0.394952	-0.65017	2. DMSO LS vs Xmoo1
FAM13A	Radial glia	268.669	-0.152333	0.205717	-0.740498	0.458998	0.797237	-0.152333	2. DMSO LS vs Xmoo1
SNCA	Radial glia	108.064	2.05337	0.330672	6.20968	5.31e-10	1.62e-08	2.05337	2. DMSO LS vs Xmoo1
CCSER1	Radial glia	296.076	-0.71277	0.51416	-1.38628	0.165661	0.478004	-0.71277	2. DMSO LS vs Xmoo1
GRID2	Radial glia	4788.85	0.522125	0.109144	4.78382	1.72e-06	2.98e-05	0.522125	2. DMSO LS vs Xmoo1
SMARCAD1	Radial glia	156.409	0.296365	0.24164	1.22647	0.220021	0.559645	0.296365	2. DMSO LS vs Xmoo1
PDLIM5	Radial glia	526.823	0.242956	0.160408	1.51461	0.12987	0.409556	0.242956	2. DMSO LS vs Xmoo1
BMPR1B	Radial glia	322.017	-0.527671	0.186162	-2.83448	0.00459006	0.0325583	-0.527671	2. DMSO LS vs Xmoo1
UNC5C	Radial glia	463.695	1.44304	0.171457	8.41633	3.88e-17	2.78e-15	1.44304	2. DMSO LS vs Xmoo1
STPG2	Radial glia	74.4617	0.156255	0.333655	0.468313	0.639561	0.893996	0.156255	2. DMSO LS vs Xmoo1
STPG2-AS1	Radial glia	93.6586	-0.378153	0.335862	-1.12592	0.260201	0.613357	-0.378153	2. DMSO LS vs Xmoo1
RAP1GDS1	Radial glia	373.922	0.835838	0.174448	4.79133	1.66e-06	2.9e-05	0.835838	2. DMSO LS vs Xmoo1
TSPAN5	Radial glia	465.557	-0.234152	0.168552	-1.3892	0.164773	0.476582	-0.234152	2. DMSO LS vs Xmoo1
AC108159.1	Radial glia	62.5813	-0.173403	0.364789	-0.475352	0.634536	0.890914	-0.173403	2. DMSO LS vs Xmoo1
EIF4E	Radial glia	113.632	-0.267734	0.276711	-0.96756	0.333264	0.692592	-0.267734	2. DMSO LS vs Xmoo1
ADH5	Radial glia	98.6764	-0.227027	0.297753	-0.762467	0.445781	0.78683	-0.227027	2. DMSO LS vs Xmoo1
AP002026.1	Radial glia	86.5269	1.0004	0.326239	3.06647	0.00216605	0.0172616	1.0004	2. DMSO LS vs Xmoo1
ADH4	Radial glia	93.1782	1.12899	0.356313	3.16855	0.00153203	0.0128762	1.12899	2. DMSO LS vs Xmoo1
LAMTOR3	Radial glia	45.0187	-0.29893	0.43298	-0.690401	0.489942	0.816721	-0.29893	2. DMSO LS vs Xmoo1
DNAJB14	Radial glia	224.771	-0.220058	0.213265	-1.03185	0.302142	0.663545	-0.220058	2. DMSO LS vs Xmoo1
H2AFZ	Radial glia	45.7941	-0.205788	0.417527	-0.492873	0.622102	0.884127	-0.205788	2. DMSO LS vs Xmoo1
PPP3CA	Radial glia	395.875	0.704081	0.184674	3.81256	0.000137534	0.00153647	0.704081	2. DMSO LS vs Xmoo1
NFKB1	Radial glia	65.3237	0.321612	0.359589	0.89439	0.371113	0.725956	0.321612	2. DMSO LS vs Xmoo1
MANBA	Radial glia	126.914	0.374001	0.267136	1.40004	0.161501	0.469861	0.374001	2. DMSO LS vs Xmoo1
UBE2D3	Radial glia	271.533	0.0559166	0.19522	0.286428	0.77455	0.942384	0.0559166	2. DMSO LS vs Xmoo1
AC018797.3	Radial glia	81.0927	-0.55166	0.330973	-1.66679	0.0955571	0.33824	-0.55166	2. DMSO LS vs Xmoo1
BDH2	Radial glia	82.7266	0.111176	0.331921	0.334948	0.737664	0.932935	0.111176	2. DMSO LS vs Xmoo1
LINC02428	Radial glia	112.045	-0.41273	0.285368	-1.4463	0.148092	0.445631	-0.41273	2. DMSO LS vs Xmoo1
CXXC4	Radial glia	120.721	-0.109722	0.285569	-0.384222	0.700814	0.919461	-0.109722	2. DMSO LS vs Xmoo1
TET2	Radial glia	309.52	-0.0854431	0.183966	-0.46445	0.642325	0.895599	-0.0854431	2. DMSO LS vs Xmoo1
PPA2	Radial glia	203.185	-0.0235505	0.219787	-0.107151	0.914669	0.977205	-0.0235505	2. DMSO LS vs Xmoo1
ARHGEF38	Radial glia	52.5143	0.0565979	0.405719	0.1395	0.889055	0.9728	0.0565979	2. DMSO LS vs Xmoo1
INTS12	Radial glia	171.208	0.130478	0.232125	0.562104	0.574045	0.862055	0.130478	2. DMSO LS vs Xmoo1
GSTCD	Radial glia	132.98	0.318645	0.256729	1.24117	0.214541	0.552245	0.318645	2. DMSO LS vs Xmoo1
TBCK	Radial glia	311.502	0.380288	0.185625	2.04869	0.0404927	0.187408	0.380288	2. DMSO LS vs Xmoo1
PAPSS1	Radial glia	147.224	0.172524	0.251028	0.68727	0.491913	0.817333	0.172524	2. DMSO LS vs Xmoo1
AC096564.1	Radial glia	74.6663	-0.05387	0.347776	-0.154898	0.876901	0.969888	-0.05387	2. DMSO LS vs Xmoo1
LEF1	Radial glia	60.8984	-0.645051	0.376834	-1.71176	0.08694	0.31834	-0.645051	2. DMSO LS vs Xmoo1
RPL34	Radial glia	54.3933	0.393147	0.383816	1.02431	0.305689	0.665496	0.393147	2. DMSO LS vs Xmoo1
SEC24B	Radial glia	207.211	0.169095	0.226418	0.746826	0.455168	0.794589	0.169095	2. DMSO LS vs Xmoo1
PLA2G12A	Radial glia	48.4595	-0.415579	0.408631	-1.017	0.309152	0.670834	-0.415579	2. DMSO LS vs Xmoo1
EGF	Radial glia	46.1967	-1.1403	0.446343	-2.55477	0.0106259	0.0654207	-1.1403	2. DMSO LS vs Xmoo1
ELOVL6	Radial glia	200.951	-0.518708	0.228863	-2.26646	0.0234235	0.123041	-0.518708	2. DMSO LS vs Xmoo1
ANK2	Radial glia	771.581	-0.253491	0.17082	-1.48397	0.137817	0.425158	-0.253491	2. DMSO LS vs Xmoo1
AC093879.1	Radial glia	401.769	-0.720496	0.508846	-1.41594	0.156793	0.461703	-0.720496	2. DMSO LS vs Xmoo1
CAMK2D	Radial glia	812.068	0.523375	0.160253	3.26592	0.00109108	0.00960573	0.523375	2. DMSO LS vs Xmoo1
NDST3	Radial glia	114.823	0.490189	0.325513	1.5059	0.132094	0.414399	0.490189	2. DMSO LS vs Xmoo1
METTL14	Radial glia	50.8257	-0.194288	0.40761	-0.476651	0.63361	0.890185	-0.194288	2. DMSO LS vs Xmoo1
SEC24D	Radial glia	54.1879	-0.125082	0.388642	-0.321843	0.747572	0.936515	-0.125082	2. DMSO LS vs Xmoo1
USP53	Radial glia	41.4613	-1.19587	0.450641	-2.65372	0.007961	0.0520272	-1.19587	2. DMSO LS vs Xmoo1
PDE5A	Radial glia	461.313	-0.382518	0.162588	-2.35267	0.0186389	0.102781	-0.382518	2. DMSO LS vs Xmoo1
AC073475.1	Radial glia	60.0757	-0.540068	0.401859	-1.34393	0.178972	0.500897	-0.540068	2. DMSO LS vs Xmoo1
PRDM5	Radial glia	117.257	-0.72249	0.290662	-2.48567	0.0129307	0.0767349	-0.72249	2. DMSO LS vs Xmoo1
ANXA5	Radial glia	81.7782	0.0586907	0.328332	0.178754	0.858131	0.966253	0.0586907	2. DMSO LS vs Xmoo1
BBS7	Radial glia	55.6031	0.0195036	0.388699	0.0501766	0.959982	0.987751	0.0195036	2. DMSO LS vs Xmoo1
KIAA1109	Radial glia	324.46	0.267967	0.192012	1.39557	0.162843	0.472514	0.267967	2. DMSO LS vs Xmoo1
FGF2	Radial glia	62.6485	-0.220745	0.369014	-0.598202	0.549705	0.850514	-0.220745	2. DMSO LS vs Xmoo1
SPATA5	Radial glia	213.508	0.0194572	0.213115	0.0912989	0.927255	0.980397	0.0194572	2. DMSO LS vs Xmoo1
SPRY1	Radial glia	38.6564	-1.49803	0.486636	-3.07834	0.0020816	0.016699	-1.49803	2. DMSO LS vs Xmoo1
LINC01091	Radial glia	61.7734	-0.321541	0.404602	-0.79471	0.426782	0.77216	-0.321541	2. DMSO LS vs Xmoo1
FAT4	Radial glia	530.836	-0.0760576	0.160276	-0.474542	0.635113	0.891196	-0.0760576	2. DMSO LS vs Xmoo1
AC097528.1	Radial glia	45.7982	1.38633	0.4555	3.04353	0.00233819	0.0183501	1.38633	2. DMSO LS vs Xmoo1
INTU	Radial glia	1154.15	1.1478	0.129052	8.89406	5.89e-19	4.84e-17	1.1478	2. DMSO LS vs Xmoo1
HSPA4L	Radial glia	88.3364	0.309582	0.324734	0.953339	0.340418	0.70121	0.309582	2. DMSO LS vs Xmoo1
MFSD8	Radial glia	117.387	0.0196516	0.270999	0.0725154	0.942192	0.983634	0.0196516	2. DMSO LS vs Xmoo1
ABHD18	Radial glia	135.96	-0.150876	0.27133	-0.55606	0.57817	0.864157	-0.150876	2. DMSO LS vs Xmoo1
LARP1B	Radial glia	184.172	0.187075	0.232962	0.803027	0.421959	0.767963	0.187075	2. DMSO LS vs Xmoo1
JADE1	Radial glia	75.9076	0.446842	0.335061	1.33362	0.18233	0.504935	0.446842	2. DMSO LS vs Xmoo1
SCLT1	Radial glia	397.257	0.66943	0.169575	3.94769	7.89e-05	0.000943398	0.66943	2. DMSO LS vs Xmoo1
AC105383.1	Radial glia	109.008	0.380866	0.296457	1.28473	0.198888	0.528904	0.380866	2. DMSO LS vs Xmoo1
PCDH10	Radial glia	149.901	0.148443	0.244475	0.607193	0.543723	0.848451	0.148443	2. DMSO LS vs Xmoo1
SLC7A11-AS1	Radial glia	82.1881	0.159383	0.333894	0.477345	0.633117	0.889973	0.159383	2. DMSO LS vs Xmoo1
SLC7A11	Radial glia	293.907	0.0780563	0.197793	0.394636	0.693112	0.915921	0.0780563	2. DMSO LS vs Xmoo1
LINC00499	Radial glia	56.7933	-1.21118	0.426196	-2.84184	0.00448544	0.0321316	-1.21118	2. DMSO LS vs Xmoo1
AC109927.1	Radial glia	66.5826	-0.486957	0.35114	-1.38679	0.165506	0.477776	-0.486957	2. DMSO LS vs Xmoo1
NOCT	Radial glia	79.628	-0.348055	0.328682	-1.05894	0.289627	0.647918	-0.348055	2. DMSO LS vs Xmoo1
ELF2	Radial glia	304.061	0.0678279	0.196389	0.345375	0.729813	0.930186	0.0678279	2. DMSO LS vs Xmoo1
NAA15	Radial glia	243.879	-0.197652	0.212913	-0.928321	0.353241	0.710761	-0.197652	2. DMSO LS vs Xmoo1
AC097376.3	Radial glia	208.882	-0.193569	0.221074	-0.875587	0.381254	0.733804	-0.193569	2. DMSO LS vs Xmoo1
MAML3	Radial glia	318.676	0.63954	0.211651	3.02167	0.00251381	0.0195795	0.63954	2. DMSO LS vs Xmoo1
ELMOD2	Radial glia	66.9673	0.0662415	0.353027	0.187639	0.85116	0.963947	0.0662415	2. DMSO LS vs Xmoo1
TBC1D9	Radial glia	99.512	-0.153363	0.300803	-0.509846	0.610159	0.880638	-0.153363	2. DMSO LS vs Xmoo1
RNF150	Radial glia	231.817	0.55314	0.225842	2.44923	0.0143161	0.0830473	0.55314	2. DMSO LS vs Xmoo1
INPP4B	Radial glia	111.991	-0.0174466	0.280277	-0.0622477	0.950366	0.985146	-0.0174466	2. DMSO LS vs Xmoo1
AC139720.1	Radial glia	104.415	0.0205639	0.301895	0.0681158	0.945693	0.983946	0.0205639	2. DMSO LS vs Xmoo1
AC104596.1	Radial glia	190.994	0.41952	0.22226	1.88752	0.0590905	0.247025	0.41952	2. DMSO LS vs Xmoo1
GAB1	Radial glia	175.249	-0.242046	0.235606	-1.02733	0.304264	0.665222	-0.242046	2. DMSO LS vs Xmoo1
SMARCA5	Radial glia	115.904	0.03629	0.290252	0.125029	0.9005	0.975396	0.03629	2. DMSO LS vs Xmoo1
AC098588.3	Radial glia	116.898	-0.0452701	0.288767	-0.15677	0.875426	0.969888	-0.0452701	2. DMSO LS vs Xmoo1
HHIP	Radial glia	131.744	-0.426855	0.26436	-1.61467	0.106382	0.363559	-0.426855	2. DMSO LS vs Xmoo1
ANAPC10	Radial glia	160.658	0.188114	0.248037	0.758413	0.448204	0.788996	0.188114	2. DMSO LS vs Xmoo1
ABCE1	Radial glia	57.4898	-0.117961	0.380173	-0.310282	0.756347	0.940452	-0.117961	2. DMSO LS vs Xmoo1
OTUD4	Radial glia	102.581	0.0389639	0.306286	0.127214	0.898771	0.974911	0.0389639	2. DMSO LS vs Xmoo1
SMAD1	Radial glia	123.848	0.0721535	0.2903	0.248548	0.80371	0.953197	0.0721535	2. DMSO LS vs Xmoo1
SMAD1-AS2	Radial glia	52.6716	-0.225104	0.400545	-0.561993	0.574121	0.862055	-0.225104	2. DMSO LS vs Xmoo1
ZNF827	Radial glia	237.263	0.772516	0.204956	3.76918	0.000163786	0.0017829	0.772516	2. DMSO LS vs Xmoo1
LSM6	Radial glia	42.661	-0.396764	0.433022	-0.916267	0.359527	0.715687	-0.396764	2. DMSO LS vs Xmoo1
SLC10A7	Radial glia	235.462	0.759285	0.20554	3.69409	0.000220677	0.00230832	0.759285	2. DMSO LS vs Xmoo1
TTC29	Radial glia	93.5093	2.84613	0.344404	8.26393	1.41e-16	9.89e-15	2.84613	2. DMSO LS vs Xmoo1
TMEM184C	Radial glia	90.3392	0.145674	0.305096	0.477469	0.633028	0.889973	0.145674	2. DMSO LS vs Xmoo1
PRMT9	Radial glia	85.486	-0.237064	0.330794	-0.71665	0.47359	0.806386	-0.237064	2. DMSO LS vs Xmoo1
NR3C2	Radial glia	452.07	1.98709	0.176787	11.24	2.59e-29	5.2e-27	1.98709	2. DMSO LS vs Xmoo1
AC069272.1	Radial glia	81.1518	1.86088	0.338604	5.49573	3.89e-08	8.93e-07	1.86088	2. DMSO LS vs Xmoo1
AC002460.2	Radial glia	256.724	2.26075	0.213008	10.6134	2.58e-26	4.06e-24	2.26075	2. DMSO LS vs Xmoo1
DCLK2	Radial glia	1874.05	0.316065	0.124427	2.54016	0.01108	0.0674128	0.316065	2. DMSO LS vs Xmoo1
LRBA	Radial glia	686.284	0.527806	0.153524	3.43795	0.000586144	0.00557679	0.527806	2. DMSO LS vs Xmoo1
RPS3A	Radial glia	83.6914	-0.256238	0.327029	-0.783533	0.433314	0.775872	-0.256238	2. DMSO LS vs Xmoo1
SH3D19	Radial glia	576.782	0.534194	0.153845	3.47228	0.000516056	0.00499338	0.534194	2. DMSO LS vs Xmoo1
PRSS48	Radial glia	150.835	0.575672	0.251171	2.29196	0.0219082	0.117125	0.575672	2. DMSO LS vs Xmoo1
FAM160A1	Radial glia	63.0233	2.21224	0.393005	5.62903	1.81e-08	4.49e-07	2.21224	2. DMSO LS vs Xmoo1
FBXW7	Radial glia	270.755	-0.147587	0.197978	-0.745472	0.455986	0.794703	-0.147587	2. DMSO LS vs Xmoo1
AC023424.3	Radial glia	439.652	-0.230125	0.187974	-1.22424	0.220862	0.560728	-0.230125	2. DMSO LS vs Xmoo1
ARFIP1	Radial glia	153.54	0.175606	0.25094	0.699792	0.484057	0.812984	0.175606	2. DMSO LS vs Xmoo1
TRIM2	Radial glia	1226.14	0.516569	0.125966	4.10086	4.12e-05	0.000532234	0.516569	2. DMSO LS vs Xmoo1
TMEM131L	Radial glia	89.2444	-0.0989687	0.31356	-0.31563	0.752284	0.939607	-0.0989687	2. DMSO LS vs Xmoo1
RNF175	Radial glia	54.7954	0.349827	0.38638	0.905398	0.365255	0.720738	0.349827	2. DMSO LS vs Xmoo1
AC097467.3	Radial glia	69.9643	-0.00816519	0.346217	-0.023584	0.981184	0.992863	-0.00816519	2. DMSO LS vs Xmoo1
MAP9	Radial glia	141.303	-0.216861	0.265755	-0.81602	0.414489	0.763293	-0.216861	2. DMSO LS vs Xmoo1
PDGFC	Radial glia	113.139	-0.328843	0.277437	-1.18529	0.235903	0.580167	-0.328843	2. DMSO LS vs Xmoo1
GRIA2	Radial glia	70.4762	-1.9971	0.988239	-2.02086	0.0432939	0.197431	-1.9971	2. DMSO LS vs Xmoo1
ETFDH	Radial glia	126.669	-0.484787	0.267502	-1.81227	0.0699441	0.278084	-0.484787	2. DMSO LS vs Xmoo1
FNIP2	Radial glia	75.6175	-0.0353921	0.330018	-0.107243	0.914596	0.977205	-0.0353921	2. DMSO LS vs Xmoo1
RAPGEF2	Radial glia	594.959	0.111146	0.151768	0.732342	0.46396	0.798453	0.111146	2. DMSO LS vs Xmoo1
FSTL5	Radial glia	122.627	0.2648	0.270898	0.977487	0.328328	0.68867	0.2648	2. DMSO LS vs Xmoo1
AC022272.1	Radial glia	55.2177	-0.666001	0.387719	-1.71774	0.0858435	0.316051	-0.666001	2. DMSO LS vs Xmoo1
NAF1	Radial glia	96.4478	-0.14351	0.298588	-0.480628	0.630781	0.889191	-0.14351	2. DMSO LS vs Xmoo1
TMA16	Radial glia	40.9185	-0.471276	0.440716	-1.06934	0.284916	0.641985	-0.471276	2. DMSO LS vs Xmoo1
MARCH1	Radial glia	722.382	-0.0808907	0.143418	-0.564022	0.572739	0.861276	-0.0808907	2. DMSO LS vs Xmoo1
KLHL2	Radial glia	122.264	-0.134495	0.270322	-0.497536	0.618811	0.882326	-0.134495	2. DMSO LS vs Xmoo1
MSMO1	Radial glia	91.9845	0.48271	0.333216	1.44864	0.147439	0.444407	0.48271	2. DMSO LS vs Xmoo1
CPE	Radial glia	373.044	0.44888	0.17359	2.58585	0.00971379	0.0608944	0.44888	2. DMSO LS vs Xmoo1
PALLD	Radial glia	461.27	-0.248958	0.162771	-1.5295	0.126142	0.403788	-0.248958	2. DMSO LS vs Xmoo1
CBR4	Radial glia	355.264	-0.0715967	0.179733	-0.39835	0.690372	0.915921	-0.0715967	2. DMSO LS vs Xmoo1
SH3RF1	Radial glia	217.254	0.301538	0.216393	1.39347	0.163476	0.47397	0.301538	2. DMSO LS vs Xmoo1
NEK1	Radial glia	330.717	0.11919	0.180601	0.659961	0.509279	0.824639	0.11919	2. DMSO LS vs Xmoo1
CLCN3	Radial glia	178.335	-0.220859	0.243376	-0.907482	0.364152	0.719423	-0.220859	2. DMSO LS vs Xmoo1
HPF1	Radial glia	58.4858	0.402769	0.405669	0.992852	0.320782	0.68315	0.402769	2. DMSO LS vs Xmoo1
GALNT7	Radial glia	82.1611	-0.607286	0.323001	-1.88013	0.0600899	0.249615	-0.607286	2. DMSO LS vs Xmoo1
CEP44	Radial glia	54.8641	-0.211032	0.388225	-0.543582	0.586729	0.869261	-0.211032	2. DMSO LS vs Xmoo1
GPM6A	Radial glia	4041.57	0.239	0.108008	2.2128	0.0269115	0.13708	0.239	2. DMSO LS vs Xmoo1
AC097537.1	Radial glia	578.586	-0.15674	0.176887	-0.886103	0.375562	0.72972	-0.15674	2. DMSO LS vs Xmoo1
WDR17	Radial glia	257.542	0.45547	0.199007	2.28872	0.0220958	0.117779	0.45547	2. DMSO LS vs Xmoo1
AC093801.1	Radial glia	75.2629	3.83902	0.448607	8.55763	1.15e-17	8.67e-16	3.83902	2. DMSO LS vs Xmoo1
VEGFC	Radial glia	104.877	3.5713	0.359776	9.92644	3.19e-23	3.61e-21	3.5713	2. DMSO LS vs Xmoo1
AC078881.1	Radial glia	331.006	0.619784	0.182804	3.39043	0.000697833	0.00645831	0.619784	2. DMSO LS vs Xmoo1
LINC01098	Radial glia	58.6199	-0.123935	0.374519	-0.330919	0.740706	0.933591	-0.123935	2. DMSO LS vs Xmoo1
LINC01099	Radial glia	143.299	-0.198825	0.264385	-0.75203	0.452033	0.792069	-0.198825	2. DMSO LS vs Xmoo1
TENM3	Radial glia	587.447	1.17485	0.168005	6.99295	2.69e-12	1.14e-10	1.17485	2. DMSO LS vs Xmoo1
WWC2	Radial glia	199.775	0.795279	0.220658	3.60412	0.000313212	0.00317517	0.795279	2. DMSO LS vs Xmoo1
TRAPPC11	Radial glia	132.689	-0.00130391	0.257417	-0.00506535	0.995958	0.998133	-0.00130391	2. DMSO LS vs Xmoo1
STOX2	Radial glia	432.508	-0.140671	0.172065	-0.817548	0.413615	0.762656	-0.140671	2. DMSO LS vs Xmoo1
IRF2	Radial glia	48.2243	-0.872496	0.431382	-2.02256	0.0431186	0.196836	-0.872496	2. DMSO LS vs Xmoo1
PRIMPOL	Radial glia	107.679	-0.214803	0.285349	-0.752772	0.451587	0.791641	-0.214803	2. DMSO LS vs Xmoo1
CFAP97	Radial glia	79.5946	-0.288005	0.343245	-0.839066	0.401432	0.751892	-0.288005	2. DMSO LS vs Xmoo1
SNX25	Radial glia	179.789	-0.424941	0.246429	-1.7244	0.0846364	0.313221	-0.424941	2. DMSO LS vs Xmoo1
LRP2BP	Radial glia	147.654	-0.410188	0.258487	-1.58688	0.11254	0.377147	-0.410188	2. DMSO LS vs Xmoo1
AC112722.1	Radial glia	43.1379	-0.482826	0.438815	-1.1003	0.271203	0.627874	-0.482826	2. DMSO LS vs Xmoo1
UFSP2	Radial glia	71.2902	0.0266533	0.349307	0.0763033	0.939178	0.982838	0.0266533	2. DMSO LS vs Xmoo1
C4orf47	Radial glia	60.1716	0.303523	0.371786	0.81639	0.414277	0.76324	0.303523	2. DMSO LS vs Xmoo1
PDLIM3	Radial glia	133.607	-0.572498	0.281454	-2.03407	0.0419441	0.192762	-0.572498	2. DMSO LS vs Xmoo1
SORBS2	Radial glia	356.863	0.836639	0.177904	4.70274	2.57e-06	4.31e-05	0.836639	2. DMSO LS vs Xmoo1
AC108472.1	Radial glia	128.227	0.923791	0.273526	3.37734	0.00073191	0.00675638	0.923791	2. DMSO LS vs Xmoo1
CYP4V2	Radial glia	39.3862	-1.57796	0.474925	-3.32255	0.000891984	0.00805908	-1.57796	2. DMSO LS vs Xmoo1
FAT1	Radial glia	240.565	0.641505	0.208274	3.08009	0.00206935	0.0166192	0.641505	2. DMSO LS vs Xmoo1
LINC01060	Radial glia	114.472	5.09226	0.463284	10.9917	4.19e-28	7.77e-26	5.09226	2. DMSO LS vs Xmoo1
FRG1-DT	Radial glia	47.195	0.85607	0.414005	2.06778	0.038661	0.180751	0.85607	2. DMSO LS vs Xmoo1
PLEKHG4B	Radial glia	88.9459	-0.368294	0.311566	-1.18207	0.237176	0.582323	-0.368294	2. DMSO LS vs Xmoo1
PDCD6	Radial glia	64.6496	0.035094	0.35498	0.0988622	0.921248	0.97952	0.035094	2. DMSO LS vs Xmoo1
EXOC3	Radial glia	89.8838	0.30172	0.308027	0.979525	0.32732	0.687971	0.30172	2. DMSO LS vs Xmoo1
SLC9A3-AS1	Radial glia	52.413	-1.82849	0.427862	-4.27356	1.92e-05	0.000269478	-1.82849	2. DMSO LS vs Xmoo1
ZDHHC11	Radial glia	84.5593	-0.0472143	0.31821	-0.148375	0.882047	0.971861	-0.0472143	2. DMSO LS vs Xmoo1
BRD9	Radial glia	149.264	-0.0292173	0.251827	-0.116021	0.907636	0.976975	-0.0292173	2. DMSO LS vs Xmoo1
IRX2	Radial glia	85.9965	0.854072	0.319351	2.6744	0.00748635	0.0494055	0.854072	2. DMSO LS vs Xmoo1
ICE1	Radial glia	164.235	-0.232478	0.239963	-0.968808	0.332641	0.692034	-0.232478	2. DMSO LS vs Xmoo1
MED10	Radial glia	43.1135	-0.415161	0.457873	-0.906717	0.364556	0.719949	-0.415161	2. DMSO LS vs Xmoo1
TENT4A	Radial glia	103.152	0.0714301	0.294315	0.2427	0.808238	0.953787	0.0714301	2. DMSO LS vs Xmoo1
ADCY2	Radial glia	907.038	1.35201	0.149285	9.05659	1.35e-19	1.16e-17	1.35201	2. DMSO LS vs Xmoo1
AC093305.1	Radial glia	251.395	1.49638	0.219486	6.81765	9.25e-12	3.64e-10	1.49638	2. DMSO LS vs Xmoo1
SEMA5A	Radial glia	73.4926	3.80519	0.441826	8.61242	7.15e-18	5.44e-16	3.80519	2. DMSO LS vs Xmoo1
ATPSCKMT	Radial glia	54.5421	0.237647	0.392314	0.605758	0.544676	0.848531	0.237647	2. DMSO LS vs Xmoo1
CCT5	Radial glia	39.2705	-0.551926	0.450554	-1.22499	0.220577	0.560595	-0.551926	2. DMSO LS vs Xmoo1
MARCH6	Radial glia	494.131	0.379417	0.159832	2.37385	0.0176036	0.0984056	0.379417	2. DMSO LS vs Xmoo1
DAP	Radial glia	52.6115	-0.111086	0.391323	-0.283873	0.776508	0.942939	-0.111086	2. DMSO LS vs Xmoo1
CTNND2	Radial glia	3625.54	0.607405	0.108491	5.59866	2.16e-08	5.28e-07	0.607405	2. DMSO LS vs Xmoo1
TRIO	Radial glia	713.654	-0.291472	0.142278	-2.04862	0.0404997	0.187408	-0.291472	2. DMSO LS vs Xmoo1
OTULIN	Radial glia	75.1389	-0.335256	0.340986	-0.983193	0.325512	0.686549	-0.335256	2. DMSO LS vs Xmoo1
ANKH	Radial glia	117.535	-0.535889	0.278078	-1.92712	0.0539653	0.231279	-0.535889	2. DMSO LS vs Xmoo1
FBXL7	Radial glia	1092.2	0.63312	0.141895	4.46189	8.12e-06	0.000121325	0.63312	2. DMSO LS vs Xmoo1
AC010638.1	Radial glia	65.223	1.13285	0.363114	3.11983	0.00180958	0.0148127	1.13285	2. DMSO LS vs Xmoo1
RETREG1	Radial glia	156.207	0.415238	0.242	1.71586	0.086188	0.316387	0.415238	2. DMSO LS vs Xmoo1
AC024588.1	Radial glia	142.371	-0.764161	0.254739	-2.99978	0.00270173	0.0208189	-0.764161	2. DMSO LS vs Xmoo1
MYO10	Radial glia	373.206	-0.710848	0.177687	-4.00057	6.32e-05	0.000780762	-0.710848	2. DMSO LS vs Xmoo1
BASP1	Radial glia	457.323	0.25665	0.168774	1.52067	0.128343	0.407838	0.25665	2. DMSO LS vs Xmoo1
BASP1-AS1	Radial glia	156.013	0.18363	0.264956	0.693059	0.488272	0.81563	0.18363	2. DMSO LS vs Xmoo1
CDH12	Radial glia	69.3159	0.287671	0.358421	0.802606	0.422203	0.767963	0.287671	2. DMSO LS vs Xmoo1
CDH10	Radial glia	109.513	-0.146975	0.289784	-0.507188	0.612023	0.880638	-0.146975	2. DMSO LS vs Xmoo1
AC091885.2	Radial glia	110.864	-0.353071	0.286804	-1.23106	0.218302	0.558148	-0.353071	2. DMSO LS vs Xmoo1
PURPL	Radial glia	131.187	-2.68838	0.920554	-2.92039	0.00349589	0.0259428	-2.68838	2. DMSO LS vs Xmoo1
DROSHA	Radial glia	99.3544	-0.00913075	0.291318	-0.031343	0.974996	0.990899	-0.00913075	2. DMSO LS vs Xmoo1
PDZD2	Radial glia	115.937	-0.632825	0.281411	-2.24875	0.0245282	0.127638	-0.632825	2. DMSO LS vs Xmoo1
GOLPH3	Radial glia	126.771	-0.212845	0.275835	-0.771641	0.440327	0.781419	-0.212845	2. DMSO LS vs Xmoo1
MTMR12	Radial glia	68.3798	-0.513528	0.365743	-1.40407	0.160298	0.468135	-0.513528	2. DMSO LS vs Xmoo1
ZFR	Radial glia	352.937	0.165449	0.183563	0.901321	0.367418	0.722441	0.165449	2. DMSO LS vs Xmoo1
SUB1	Radial glia	95.3588	-0.0604605	0.301818	-0.200321	0.84123	0.962063	-0.0604605	2. DMSO LS vs Xmoo1
TARS	Radial glia	82.7722	-0.117986	0.32395	-0.364211	0.715701	0.926518	-0.117986	2. DMSO LS vs Xmoo1
ADAMTS12	Radial glia	88.3575	1.3572	0.322349	4.21033	2.55e-05	0.000349077	1.3572	2. DMSO LS vs Xmoo1
RAI14	Radial glia	100.75	0.0594294	0.321723	0.184722	0.853447	0.96504	0.0594294	2. DMSO LS vs Xmoo1
TTC23L	Radial glia	126.063	-0.0722149	0.271122	-0.266356	0.789965	0.949587	-0.0722149	2. DMSO LS vs Xmoo1
DNAJC21	Radial glia	78.2733	-0.533208	0.348612	-1.52952	0.126136	0.403788	-0.533208	2. DMSO LS vs Xmoo1
SPEF2	Radial glia	143.888	1.44969	0.258941	5.59854	2.16e-08	5.28e-07	1.44969	2. DMSO LS vs Xmoo1
AC137810.1	Radial glia	142.634	1.9289	0.276302	6.98114	2.93e-12	1.24e-10	1.9289	2. DMSO LS vs Xmoo1
NADK2	Radial glia	169.994	0.160022	0.241534	0.662522	0.507637	0.824179	0.160022	2. DMSO LS vs Xmoo1
RANBP3L	Radial glia	212.899	0.460613	0.247223	1.86315	0.0624412	0.25627	0.460613	2. DMSO LS vs Xmoo1
SLC1A3	Radial glia	1953.17	0.647629	0.117514	5.51109	3.57e-08	8.21e-07	0.647629	2. DMSO LS vs Xmoo1
AC008957.2	Radial glia	1111.83	0.810188	0.146795	5.51918	3.41e-08	7.89e-07	0.810188	2. DMSO LS vs Xmoo1
AC008957.1	Radial glia	431.095	0.707508	0.182719	3.87211	0.000107896	0.00125583	0.707508	2. DMSO LS vs Xmoo1
NIPBL	Radial glia	416.199	0.0357236	0.179253	0.199292	0.842034	0.962097	0.0357236	2. DMSO LS vs Xmoo1
CPLANE1	Radial glia	358.601	0.203884	0.180177	1.13158	0.257813	0.609788	0.203884	2. DMSO LS vs Xmoo1
NUP155	Radial glia	56.2721	-0.281213	0.383557	-0.733171	0.463454	0.798153	-0.281213	2. DMSO LS vs Xmoo1
WDR70	Radial glia	430.734	0.0616664	0.173322	0.355791	0.721997	0.927795	0.0616664	2. DMSO LS vs Xmoo1
LIFR	Radial glia	821.242	-0.0233984	0.139603	-0.167606	0.866893	0.96727	-0.0233984	2. DMSO LS vs Xmoo1
RICTOR	Radial glia	199.643	0.319735	0.221918	1.44078	0.149647	0.448258	0.319735	2. DMSO LS vs Xmoo1
TTC33	Radial glia	64.6773	0.185134	0.357875	0.517314	0.604937	0.879244	0.185134	2. DMSO LS vs Xmoo1
PRKAA1	Radial glia	52.2094	-0.134849	0.400341	-0.336835	0.736241	0.932468	-0.134849	2. DMSO LS vs Xmoo1
RPL37	Radial glia	76.365	-0.208851	0.341333	-0.611868	0.540625	0.846358	-0.208851	2. DMSO LS vs Xmoo1
OXCT1	Radial glia	73.9356	-0.124836	0.337355	-0.370042	0.711351	0.924258	-0.124836	2. DMSO LS vs Xmoo1
GHR	Radial glia	160.832	1.05892	0.242097	4.37395	1.22e-05	0.000177918	1.05892	2. DMSO LS vs Xmoo1
AC025171.1	Radial glia	86.4226	0.362777	0.311693	1.16389	0.244468	0.592163	0.362777	2. DMSO LS vs Xmoo1
ZNF131	Radial glia	224.183	0.112672	0.208168	0.541253	0.588333	0.869804	0.112672	2. DMSO LS vs Xmoo1
NIM1K	Radial glia	88.2703	-0.103993	0.308101	-0.337527	0.735719	0.932468	-0.103993	2. DMSO LS vs Xmoo1
HMGCS1	Radial glia	236.583	0.582442	0.205091	2.83991	0.00451256	0.0321902	0.582442	2. DMSO LS vs Xmoo1
TMEM267	Radial glia	73.5	-0.00643708	0.334316	-0.0192545	0.984638	0.993573	-0.00643708	2. DMSO LS vs Xmoo1
PAIP1	Radial glia	74.896	-0.268763	0.33339	-0.806151	0.420156	0.767805	-0.268763	2. DMSO LS vs Xmoo1
NNT	Radial glia	123.434	0.00928149	0.282726	0.0328286	0.973811	0.990479	0.00928149	2. DMSO LS vs Xmoo1
MRPS30-DT	Radial glia	75.883	-0.227988	0.356207	-0.640044	0.522144	0.832573	-0.227988	2. DMSO LS vs Xmoo1
HCN1	Radial glia	53.7107	0.659652	0.395711	1.66701	0.0955133	0.33824	0.659652	2. DMSO LS vs Xmoo1
PARP8	Radial glia	161.403	1.29917	0.254731	5.10015	3.39e-07	6.56e-06	1.29917	2. DMSO LS vs Xmoo1
NDUFS4	Radial glia	131.934	0.18283	0.260245	0.702528	0.48235	0.811929	0.18283	2. DMSO LS vs Xmoo1
ARL15	Radial glia	361.332	-0.255791	0.179924	-1.42166	0.155125	0.457899	-0.255791	2. DMSO LS vs Xmoo1
AC026704.1	Radial glia	111.046	0.0372035	0.297237	0.125164	0.900394	0.975396	0.0372035	2. DMSO LS vs Xmoo1
DHX29	Radial glia	127.808	-0.171608	0.263676	-0.65083	0.515156	0.82803	-0.171608	2. DMSO LS vs Xmoo1
MTREX	Radial glia	205.617	0.298283	0.220925	1.35016	0.176966	0.496742	0.298283	2. DMSO LS vs Xmoo1
PLPP1	Radial glia	417.305	1.18556	0.172753	6.86276	6.75e-12	2.74e-10	1.18556	2. DMSO LS vs Xmoo1
SLC38A9	Radial glia	134.738	-0.0814468	0.256586	-0.317426	0.750921	0.938229	-0.0814468	2. DMSO LS vs Xmoo1
IL6ST	Radial glia	53.5218	-0.119127	0.396843	-0.300187	0.764035	0.940631	-0.119127	2. DMSO LS vs Xmoo1
MAP3K1	Radial glia	51.1265	-0.135051	0.395041	-0.341867	0.732451	0.931906	-0.135051	2. DMSO LS vs Xmoo1
AC016644.1	Radial glia	82.5345	0.290468	0.318188	0.912883	0.361304	0.717905	0.290468	2. DMSO LS vs Xmoo1
GPBP1	Radial glia	350.538	-0.0760839	0.18121	-0.419867	0.674583	0.907724	-0.0760839	2. DMSO LS vs Xmoo1
PDE4D	Radial glia	666.937	0.581274	0.151818	3.82876	0.000128792	0.00146369	0.581274	2. DMSO LS vs Xmoo1
ERCC8	Radial glia	121.992	-0.0194164	0.299455	-0.0648392	0.948302	0.985032	-0.0194164	2. DMSO LS vs Xmoo1
NDUFAF2	Radial glia	176.167	0.0967135	0.234351	0.412687	0.679836	0.910479	0.0967135	2. DMSO LS vs Xmoo1
ZSWIM6	Radial glia	1253.17	0.215571	0.139095	1.54981	0.121188	0.394952	0.215571	2. DMSO LS vs Xmoo1
KIF2A	Radial glia	195.54	0.1145	0.221777	0.516284	0.605656	0.879667	0.1145	2. DMSO LS vs Xmoo1
DIMT1	Radial glia	87.9969	0.153027	0.325895	0.469561	0.638669	0.893593	0.153027	2. DMSO LS vs Xmoo1
IPO11	Radial glia	73.3172	0.0694402	0.337972	0.205461	0.837212	0.959941	0.0694402	2. DMSO LS vs Xmoo1
RNF180	Radial glia	180.114	-0.612867	0.229722	-2.66786	0.0076336	0.050251	-0.612867	2. DMSO LS vs Xmoo1
SREK1IP1	Radial glia	92.3209	-0.00868094	0.301332	-0.0288085	0.977017	0.991559	-0.00868094	2. DMSO LS vs Xmoo1
CWC27	Radial glia	213.939	0.285371	0.218535	1.30584	0.191608	0.519873	0.285371	2. DMSO LS vs Xmoo1
ADAMTS6	Radial glia	812.757	-0.0736045	0.139174	-0.528865	0.596899	0.875218	-0.0736045	2. DMSO LS vs Xmoo1
PPWD1	Radial glia	123.018	-0.113831	0.267873	-0.424942	0.670879	0.907221	-0.113831	2. DMSO LS vs Xmoo1
TRIM23	Radial glia	66.0958	-0.428935	0.352785	-1.21585	0.224041	0.565028	-0.428935	2. DMSO LS vs Xmoo1
TRAPPC13	Radial glia	105.979	-0.0719339	0.304563	-0.236187	0.813287	0.954241	-0.0719339	2. DMSO LS vs Xmoo1
SGTB	Radial glia	55.3984	-1.10558	0.404815	-2.73107	0.00631292	0.0428904	-1.10558	2. DMSO LS vs Xmoo1
NLN	Radial glia	84.2401	0.263251	0.32105	0.819968	0.412234	0.76108	0.263251	2. DMSO LS vs Xmoo1
ERBIN	Radial glia	496.49	-0.163888	0.158121	-1.03647	0.299982	0.661664	-0.163888	2. DMSO LS vs Xmoo1
SREK1	Radial glia	217.221	0.12764	0.210202	0.607228	0.543699	0.848451	0.12764	2. DMSO LS vs Xmoo1
MAST4	Radial glia	147.762	-0.0359215	0.278535	-0.128966	0.897385	0.974356	-0.0359215	2. DMSO LS vs Xmoo1
PIK3R1	Radial glia	126.059	-0.697713	0.27587	-2.52913	0.0114345	0.0693943	-0.697713	2. DMSO LS vs Xmoo1
SLC30A5	Radial glia	82.3083	-0.242646	0.321147	-0.755559	0.449914	0.790658	-0.242646	2. DMSO LS vs Xmoo1
CDK7	Radial glia	45.2677	-0.118343	0.44496	-0.265962	0.790268	0.949591	-0.118343	2. DMSO LS vs Xmoo1
RAD17	Radial glia	83.5613	0.526937	0.315967	1.66769	0.0953766	0.338098	0.526937	2. DMSO LS vs Xmoo1
NAIP	Radial glia	187.097	0.807667	0.246622	3.27493	0.0010569	0.00932755	0.807667	2. DMSO LS vs Xmoo1
GTF2H2	Radial glia	92.9916	-0.272609	0.311218	-0.875943	0.381061	0.733804	-0.272609	2. DMSO LS vs Xmoo1
BDP1	Radial glia	261.288	0.143156	0.19682	0.727343	0.467016	0.801232	0.143156	2. DMSO LS vs Xmoo1
MCCC2	Radial glia	55.4232	-0.206395	0.385102	-0.535949	0.591994	0.872468	-0.206395	2. DMSO LS vs Xmoo1
MAP1B	Radial glia	1245.64	0.017592	0.131991	0.133282	0.89397	0.973282	0.017592	2. DMSO LS vs Xmoo1
MRPS27	Radial glia	84.9181	0.00154502	0.313014	0.00493595	0.996062	0.998133	0.00154502	2. DMSO LS vs Xmoo1
TNPO1	Radial glia	596.776	0.438356	0.154436	2.83843	0.00453358	0.0322527	0.438356	2. DMSO LS vs Xmoo1
FCHO2	Radial glia	106.376	0.0360831	0.29152	0.123776	0.901493	0.975401	0.0360831	2. DMSO LS vs Xmoo1
ARHGEF28	Radial glia	45.5943	-1.60878	0.453789	-3.54523	0.000392275	0.00389473	-1.60878	2. DMSO LS vs Xmoo1
ENC1	Radial glia	72.3594	0.758205	0.352433	2.15134	0.031449	0.15463	0.758205	2. DMSO LS vs Xmoo1
GFM2	Radial glia	86.4772	-0.178213	0.318012	-0.560398	0.575208	0.862932	-0.178213	2. DMSO LS vs Xmoo1
NSA2	Radial glia	52.7428	-0.291215	0.397839	-0.731993	0.464173	0.798617	-0.291215	2. DMSO LS vs Xmoo1
FAM169A	Radial glia	165.901	0.0222834	0.239414	0.0930747	0.925844	0.980161	0.0222834	2. DMSO LS vs Xmoo1
HMGCR	Radial glia	84.465	0.614343	0.315471	1.94738	0.0514889	0.223655	0.614343	2. DMSO LS vs Xmoo1
CERT1	Radial glia	237.168	-0.0748577	0.214315	-0.349289	0.726873	0.928905	-0.0748577	2. DMSO LS vs Xmoo1
POLK	Radial glia	194.514	-0.183735	0.223383	-0.822512	0.410785	0.759688	-0.183735	2. DMSO LS vs Xmoo1
IQGAP2	Radial glia	438.861	0.0644561	0.186379	0.345833	0.729468	0.930075	0.0644561	2. DMSO LS vs Xmoo1
AGGF1	Radial glia	48.2212	0.0969105	0.409091	0.236892	0.81274	0.954241	0.0969105	2. DMSO LS vs Xmoo1
ZBED3-AS1	Radial glia	103.023	-0.00234238	0.31639	-0.00740345	0.994093	0.997203	-0.00234238	2. DMSO LS vs Xmoo1
PDE8B	Radial glia	169.428	0.412147	0.25128	1.64019	0.100966	0.35147	0.412147	2. DMSO LS vs Xmoo1
WDR41	Radial glia	181.021	0.00502588	0.2277	0.0220724	0.98239	0.992897	0.00502588	2. DMSO LS vs Xmoo1
TBCA	Radial glia	134.622	0.0784404	0.255284	0.307268	0.75864	0.940452	0.0784404	2. DMSO LS vs Xmoo1
AP3B1	Radial glia	378.019	0.137629	0.17223	0.799102	0.424231	0.769213	0.137629	2. DMSO LS vs Xmoo1
SCAMP1	Radial glia	94.5806	0.565984	0.304106	1.86114	0.0627241	0.256867	0.565984	2. DMSO LS vs Xmoo1
LHFPL2	Radial glia	112.921	0.288129	0.279892	1.02943	0.303279	0.664273	0.288129	2. DMSO LS vs Xmoo1
ARSB	Radial glia	111.165	0.0406316	0.291074	0.139592	0.888982	0.9728	0.0406316	2. DMSO LS vs Xmoo1
DMGDH	Radial glia	169.777	-1.55639	0.256486	-6.06812	1.29e-09	3.71e-08	-1.55639	2. DMSO LS vs Xmoo1
BHMT2	Radial glia	38.4973	-1.406	0.469719	-2.99329	0.00275991	0.0211769	-1.406	2. DMSO LS vs Xmoo1
JMY	Radial glia	55.7143	-0.075996	0.382585	-0.198638	0.842546	0.962225	-0.075996	2. DMSO LS vs Xmoo1
HOMER1	Radial glia	101.481	0.14899	0.291403	0.511286	0.609151	0.880638	0.14899	2. DMSO LS vs Xmoo1
TENT2	Radial glia	372.78	0.137454	0.174611	0.787202	0.431164	0.774851	0.137454	2. DMSO LS vs Xmoo1
MTX3	Radial glia	66.8454	0.134832	0.356702	0.377996	0.705433	0.921455	0.134832	2. DMSO LS vs Xmoo1
THBS4	Radial glia	66.7002	0.122313	0.348926	0.350542	0.725932	0.928843	0.122313	2. DMSO LS vs Xmoo1
AC012636.1	Radial glia	49.03	-0.684692	0.414113	-1.65339	0.0982512	0.344237	-0.684692	2. DMSO LS vs Xmoo1
SERINC5	Radial glia	255.456	-0.0272677	0.224417	-0.121505	0.903291	0.975933	-0.0272677	2. DMSO LS vs Xmoo1
AC010260.1	Radial glia	97.2133	-0.298405	0.30517	-0.977832	0.328157	0.688511	-0.298405	2. DMSO LS vs Xmoo1
ZFYVE16	Radial glia	323.729	-0.685059	0.183262	-3.73814	0.000185388	0.00199106	-0.685059	2. DMSO LS vs Xmoo1
AC008771.1	Radial glia	660.068	-0.677914	0.145783	-4.65014	3.32e-06	5.45e-05	-0.677914	2. DMSO LS vs Xmoo1
MSH3	Radial glia	144.335	0.38561	0.251162	1.5353	0.124709	0.401204	0.38561	2. DMSO LS vs Xmoo1
RASGRF2	Radial glia	70.5411	0.227385	0.361303	0.629347	0.529122	0.83881	0.227385	2. DMSO LS vs Xmoo1
CKMT2-AS1	Radial glia	137.031	0.103105	0.256719	0.401625	0.68796	0.915921	0.103105	2. DMSO LS vs Xmoo1
CKMT2	Radial glia	92.3355	-0.148123	0.319699	-0.46332	0.643135	0.895599	-0.148123	2. DMSO LS vs Xmoo1
ZCCHC9	Radial glia	46.9523	0.178478	0.417813	0.427172	0.669254	0.906716	0.178478	2. DMSO LS vs Xmoo1
SSBP2	Radial glia	1728.33	0.0376408	0.123044	0.305913	0.759671	0.940452	0.0376408	2. DMSO LS vs Xmoo1
ATG10	Radial glia	148.224	-0.0516739	0.264049	-0.195698	0.844847	0.963145	-0.0516739	2. DMSO LS vs Xmoo1
RPS23	Radial glia	52.4659	0.0556299	0.426045	0.130573	0.896113	0.974147	0.0556299	2. DMSO LS vs Xmoo1
TMEM167A	Radial glia	89.0794	-0.123975	0.308979	-0.401243	0.688242	0.915921	-0.123975	2. DMSO LS vs Xmoo1
XRCC4	Radial glia	92.3467	-0.0736102	0.313465	-0.234827	0.814343	0.954241	-0.0736102	2. DMSO LS vs Xmoo1
VCAN	Radial glia	681.5	0.82383	0.152549	5.40042	6.65e-08	1.49e-06	0.82383	2. DMSO LS vs Xmoo1
VCAN-AS1	Radial glia	711.335	1.02075	0.145934	6.99462	2.66e-12	1.14e-10	1.02075	2. DMSO LS vs Xmoo1
EDIL3	Radial glia	44.8401	-1.61264	0.473414	-3.4064	0.000658262	0.00613925	-1.61264	2. DMSO LS vs Xmoo1
RASA1	Radial glia	700.827	-0.273022	0.154457	-1.76763	0.0771236	0.295729	-0.273022	2. DMSO LS vs Xmoo1
CCNH	Radial glia	712.026	-0.0813919	0.157323	-0.517354	0.604909	0.879244	-0.0813919	2. DMSO LS vs Xmoo1
AC114971.1	Radial glia	536.15	-2.81452	0.176078	-15.9845	1.64e-57	1.18e-54	-2.81452	2. DMSO LS vs Xmoo1
TMEM161B	Radial glia	201.149	-0.150302	0.220145	-0.682742	0.49477	0.817333	-0.150302	2. DMSO LS vs Xmoo1
TMEM161B-AS1	Radial glia	1520.06	0.013095	0.122899	0.106551	0.915145	0.977205	0.013095	2. DMSO LS vs Xmoo1
LINC02060	Radial glia	172.721	0.241722	0.238527	1.0134	0.31087	0.672544	0.241722	2. DMSO LS vs Xmoo1
AC091826.2	Radial glia	366.112	-0.605622	0.217352	-2.78637	0.00533025	0.0371166	-0.605622	2. DMSO LS vs Xmoo1
LINC00461	Radial glia	3058.27	0.0575359	0.124876	0.460745	0.644982	0.895599	0.0575359	2. DMSO LS vs Xmoo1
MEF2C-AS2	Radial glia	296.443	-0.833921	0.192863	-4.3239	1.53e-05	0.000217257	-0.833921	2. DMSO LS vs Xmoo1
MEF2C	Radial glia	321.968	-1.21515	0.201428	-6.03269	1.61e-09	4.57e-08	-1.21515	2. DMSO LS vs Xmoo1
ADGRV1	Radial glia	4130.39	0.295862	0.107827	2.74385	0.00607225	0.0415234	0.295862	2. DMSO LS vs Xmoo1
LUCAT1	Radial glia	1388.72	0.438896	0.144722	3.03269	0.00242384	0.0189811	0.438896	2. DMSO LS vs Xmoo1
ARRDC3	Radial glia	136.345	0.200571	0.287292	0.698142	0.485089	0.81332	0.200571	2. DMSO LS vs Xmoo1
ARRDC3-AS1	Radial glia	154.006	0.912378	0.24691	3.69518	0.000219732	0.00230177	0.912378	2. DMSO LS vs Xmoo1
AC114316.1	Radial glia	240.123	0.326635	0.218912	1.49208	0.135678	0.421037	0.326635	2. DMSO LS vs Xmoo1
AC124854.1	Radial glia	155.752	0.147048	0.267144	0.550445	0.582015	0.866842	0.147048	2. DMSO LS vs Xmoo1
NR2F1-AS1	Radial glia	861.765	1.20199	0.138546	8.67577	4.11e-18	3.19e-16	1.20199	2. DMSO LS vs Xmoo1
NR2F1	Radial glia	2406.9	0.848338	0.122075	6.94933	3.67e-12	1.52e-10	0.848338	2. DMSO LS vs Xmoo1
FAM172A	Radial glia	795.017	0.497424	0.148542	3.3487	0.00081191	0.00743788	0.497424	2. DMSO LS vs Xmoo1
AC106818.2	Radial glia	237.419	0.29564	0.223132	1.32496	0.185186	0.508677	0.29564	2. DMSO LS vs Xmoo1
KIAA0825	Radial glia	363.927	0.293972	0.177967	1.65183	0.0985685	0.345014	0.293972	2. DMSO LS vs Xmoo1
SLF1	Radial glia	124.837	0.560678	0.280936	1.99575	0.045961	0.206596	0.560678	2. DMSO LS vs Xmoo1
MCTP1	Radial glia	94.7081	0.484159	0.316145	1.53145	0.125659	0.403439	0.484159	2. DMSO LS vs Xmoo1
FAM81B	Radial glia	50.6005	1.3357	0.415514	3.21458	0.00130634	0.0112141	1.3357	2. DMSO LS vs Xmoo1
TTC37	Radial glia	239.405	-0.184379	0.212408	-0.868041	0.385372	0.737798	-0.184379	2. DMSO LS vs Xmoo1
RHOBTB3	Radial glia	61.3683	0.228498	0.375905	0.60786	0.54328	0.848451	0.228498	2. DMSO LS vs Xmoo1
CAST	Radial glia	172.267	-0.716805	0.235493	-3.04384	0.00233577	0.0183501	-0.716805	2. DMSO LS vs Xmoo1
ERAP1	Radial glia	99.2376	-0.102541	0.317515	-0.32295	0.746733	0.936032	-0.102541	2. DMSO LS vs Xmoo1
LNPEP	Radial glia	116.136	0.142027	0.274148	0.518066	0.604412	0.879227	0.142027	2. DMSO LS vs Xmoo1
LIX1-AS1	Radial glia	106.461	-0.189802	0.284454	-0.66725	0.504612	0.822242	-0.189802	2. DMSO LS vs Xmoo1
RGMB	Radial glia	65.7611	-0.302888	0.359959	-0.841452	0.400094	0.750748	-0.302888	2. DMSO LS vs Xmoo1
CHD1	Radial glia	194.967	0.140809	0.223629	0.629654	0.528921	0.83881	0.140809	2. DMSO LS vs Xmoo1
LINC02062	Radial glia	113.155	0.574382	0.320354	1.79296	0.0729794	0.286682	0.574382	2. DMSO LS vs Xmoo1
AC113385.1	Radial glia	73.1506	0.580708	0.353097	1.64461	0.10005	0.349184	0.580708	2. DMSO LS vs Xmoo1
PAM	Radial glia	316.007	0.304764	0.215957	1.41123	0.158178	0.463662	0.304764	2. DMSO LS vs Xmoo1
PPIP5K2	Radial glia	218.005	-0.131484	0.210927	-0.623364	0.533046	0.840381	-0.131484	2. DMSO LS vs Xmoo1
EFNA5	Radial glia	217.244	0.401064	0.218249	1.83764	0.0661151	0.267121	0.401064	2. DMSO LS vs Xmoo1
FBXL17	Radial glia	737.623	0.148679	0.140949	1.05485	0.291496	0.650287	0.148679	2. DMSO LS vs Xmoo1
FER	Radial glia	669.975	0.226612	0.148057	1.53057	0.125876	0.403653	0.226612	2. DMSO LS vs Xmoo1
AC116428.1	Radial glia	46.8498	-0.106248	0.42032	-0.252778	0.80044	0.952202	-0.106248	2. DMSO LS vs Xmoo1
PJA2	Radial glia	275.575	-0.542868	0.196654	-2.76052	0.00577086	0.0396123	-0.542868	2. DMSO LS vs Xmoo1
MAN2A1	Radial glia	210.349	-0.546003	0.219571	-2.48668	0.0128941	0.0766436	-0.546003	2. DMSO LS vs Xmoo1
TMEM232	Radial glia	597.835	1.21418	0.151774	7.99989	1.25e-15	7.83e-14	1.21418	2. DMSO LS vs Xmoo1
SLC25A46	Radial glia	85.1445	-0.169861	0.318331	-0.533598	0.59362	0.873332	-0.169861	2. DMSO LS vs Xmoo1
CAMK4	Radial glia	82.2763	0.0709426	0.317358	0.223541	0.823114	0.955863	0.0709426	2. DMSO LS vs Xmoo1
STARD4-AS1	Radial glia	395.136	0.231696	0.17366	1.33419	0.182142	0.504646	0.231696	2. DMSO LS vs Xmoo1
NREP	Radial glia	143.15	0.362997	0.253738	1.4306	0.152545	0.453184	0.362997	2. DMSO LS vs Xmoo1
EPB41L4A	Radial glia	296.685	0.839282	0.201936	4.15617	3.24e-05	0.000430785	0.839282	2. DMSO LS vs Xmoo1
EPB41L4A-AS1	Radial glia	67.0392	0.237434	0.347871	0.682536	0.4949	0.817333	0.237434	2. DMSO LS vs Xmoo1
AC010261.2	Radial glia	62.2631	0.5018	0.376804	1.33173	0.18295	0.505878	0.5018	2. DMSO LS vs Xmoo1
AC104126.1	Radial glia	60.9649	0.746661	0.375463	1.98864	0.0467408	0.208674	0.746661	2. DMSO LS vs Xmoo1
APC	Radial glia	870.979	-0.186837	0.136891	-1.36486	0.172297	0.488953	-0.186837	2. DMSO LS vs Xmoo1
SRP19	Radial glia	161.67	0.0132063	0.239082	0.0552375	0.955949	0.987368	0.0132063	2. DMSO LS vs Xmoo1
REEP5	Radial glia	121.628	-0.0935148	0.280592	-0.333277	0.738925	0.933372	-0.0935148	2. DMSO LS vs Xmoo1
DCP2	Radial glia	133.284	-0.161956	0.259681	-0.623671	0.532843	0.840381	-0.161956	2. DMSO LS vs Xmoo1
MCC	Radial glia	647.496	0.451309	0.147963	3.05014	0.00228733	0.0180489	0.451309	2. DMSO LS vs Xmoo1
AC079465.1	Radial glia	291.268	0.724544	0.190355	3.80628	0.00014107	0.00156629	0.724544	2. DMSO LS vs Xmoo1
YTHDC2	Radial glia	213.829	0.292774	0.21269	1.37653	0.168658	0.482797	0.292774	2. DMSO LS vs Xmoo1
KCNN2	Radial glia	49.0693	-1.10126	0.417797	-2.63587	0.0083921	0.0543531	-1.10126	2. DMSO LS vs Xmoo1
TRIM36	Radial glia	48.5607	-0.34812	0.414415	-0.840029	0.400892	0.751187	-0.34812	2. DMSO LS vs Xmoo1
PGGT1B	Radial glia	89.9184	-0.0104446	0.311427	-0.033538	0.973246	0.990391	-0.0104446	2. DMSO LS vs Xmoo1
CCDC112	Radial glia	71.2696	-0.181439	0.357685	-0.507259	0.611973	0.880638	-0.181439	2. DMSO LS vs Xmoo1
FEM1C	Radial glia	65.037	-0.34168	0.354451	-0.963971	0.335061	0.694727	-0.34168	2. DMSO LS vs Xmoo1
ATG12	Radial glia	89.8438	0.0515882	0.319367	0.161533	0.871674	0.969238	0.0515882	2. DMSO LS vs Xmoo1
AP3S1	Radial glia	129.498	0.630659	0.274569	2.29691	0.0216241	0.116207	0.630659	2. DMSO LS vs Xmoo1
COMMD10	Radial glia	252.458	0.18223	0.199116	0.915197	0.360088	0.716375	0.18223	2. DMSO LS vs Xmoo1
SEMA6A	Radial glia	757.51	0.252667	0.148898	1.69692	0.0897122	0.324707	0.252667	2. DMSO LS vs Xmoo1
SEMA6A-AS1	Radial glia	1696.96	0.164954	0.122867	1.34253	0.179423	0.501124	0.164954	2. DMSO LS vs Xmoo1
DTWD2	Radial glia	104.318	-0.0903159	0.292133	-0.30916	0.7572	0.940452	-0.0903159	2. DMSO LS vs Xmoo1
DMXL1	Radial glia	285.363	-0.00885541	0.190255	-0.0465448	0.962876	0.987751	-0.00885541	2. DMSO LS vs Xmoo1
HSD17B4	Radial glia	123.324	-0.0373973	0.271132	-0.13793	0.890295	0.9728	-0.0373973	2. DMSO LS vs Xmoo1
PRR16	Radial glia	65.6028	0.125053	0.392853	0.318321	0.750241	0.938191	0.125053	2. DMSO LS vs Xmoo1
SRFBP1	Radial glia	87.5281	-0.176345	0.321528	-0.548458	0.583377	0.866989	-0.176345	2. DMSO LS vs Xmoo1
AC010255.1	Radial glia	63.443	0.551626	0.403389	1.36748	0.171475	0.487614	0.551626	2. DMSO LS vs Xmoo1
SNCAIP	Radial glia	646.962	-0.143285	0.153112	-0.935823	0.349365	0.707665	-0.143285	2. DMSO LS vs Xmoo1
AC119150.1	Radial glia	181.693	-0.272276	0.236063	-1.1534	0.248744	0.598077	-0.272276	2. DMSO LS vs Xmoo1
AC022101.1	Radial glia	403.725	-0.304122	0.200438	-1.51729	0.129194	0.408375	-0.304122	2. DMSO LS vs Xmoo1
SNX2	Radial glia	107.352	-0.123394	0.289834	-0.42574	0.670297	0.907221	-0.123394	2. DMSO LS vs Xmoo1
SNX24	Radial glia	141.357	0.321054	0.25436	1.26221	0.206875	0.542457	0.321054	2. DMSO LS vs Xmoo1
CSNK1G3	Radial glia	128.638	-0.245191	0.269283	-0.910533	0.362541	0.719022	-0.245191	2. DMSO LS vs Xmoo1
ZNF608	Radial glia	588.406	0.0989944	0.165652	0.597604	0.550104	0.850514	0.0989944	2. DMSO LS vs Xmoo1
AC112196.1	Radial glia	54.8828	-0.647232	0.394097	-1.64232	0.100524	0.350671	-0.647232	2. DMSO LS vs Xmoo1
ALDH7A1	Radial glia	141.936	0.0718957	0.249555	0.288096	0.773273	0.942384	0.0718957	2. DMSO LS vs Xmoo1
PHAX	Radial glia	55.1322	-0.0206634	0.389611	-0.053036	0.957703	0.987594	-0.0206634	2. DMSO LS vs Xmoo1
MARCH3	Radial glia	239.042	0.2675	0.212931	1.25627	0.209016	0.545427	0.2675	2. DMSO LS vs Xmoo1
MEGF10	Radial glia	599.029	0.0779007	0.154728	0.50347	0.614634	0.881627	0.0779007	2. DMSO LS vs Xmoo1
PRRC1	Radial glia	51.1405	-0.164162	0.410467	-0.39994	0.689201	0.915921	-0.164162	2. DMSO LS vs Xmoo1
LINC01184	Radial glia	220.532	-0.048604	0.21262	-0.228595	0.819184	0.955269	-0.048604	2. DMSO LS vs Xmoo1
SLC12A2	Radial glia	108.522	-0.101144	0.282805	-0.357644	0.720609	0.927795	-0.101144	2. DMSO LS vs Xmoo1
FBN2	Radial glia	292.265	0.843189	0.221308	3.81003	0.000138949	0.00154988	0.843189	2. DMSO LS vs Xmoo1
HINT1	Radial glia	87.8356	-0.349043	0.311255	-1.12141	0.262115	0.615467	-0.349043	2. DMSO LS vs Xmoo1
CDC42SE2	Radial glia	397.839	0.124673	0.17789	0.700843	0.483401	0.812984	0.124673	2. DMSO LS vs Xmoo1
RAPGEF6	Radial glia	251.265	0.0382359	0.202107	0.189186	0.849947	0.963947	0.0382359	2. DMSO LS vs Xmoo1
FNIP1	Radial glia	441.174	-0.0880644	0.164308	-0.535971	0.591979	0.872468	-0.0880644	2. DMSO LS vs Xmoo1
ACSL6	Radial glia	83.7124	-0.365545	0.324479	-1.12656	0.259929	0.613357	-0.365545	2. DMSO LS vs Xmoo1
SLC22A4	Radial glia	99.8961	0.0868175	0.294547	0.29475	0.768185	0.941169	0.0868175	2. DMSO LS vs Xmoo1
MIR3936HG	Radial glia	151.963	-0.361007	0.243666	-1.48156	0.138457	0.426245	-0.361007	2. DMSO LS vs Xmoo1
C5orf56	Radial glia	80.1351	-0.435759	0.328047	-1.32834	0.184065	0.507775	-0.435759	2. DMSO LS vs Xmoo1
RAD50	Radial glia	138.543	0.111181	0.256323	0.433755	0.664467	0.905102	0.111181	2. DMSO LS vs Xmoo1
TH2LCRR	Radial glia	98.108	-0.149506	0.294972	-0.506848	0.612261	0.880638	-0.149506	2. DMSO LS vs Xmoo1
AC004039.1	Radial glia	232.951	0.0722115	0.240366	0.300422	0.763855	0.940631	0.0722115	2. DMSO LS vs Xmoo1
KIF3A	Radial glia	123.463	0.392328	0.267359	1.46742	0.142261	0.434601	0.392328	2. DMSO LS vs Xmoo1
AFF4	Radial glia	427.776	-0.154208	0.172381	-0.894575	0.371014	0.725956	-0.154208	2. DMSO LS vs Xmoo1
HSPA4	Radial glia	89.7912	0.13496	0.305276	0.442093	0.658422	0.90151	0.13496	2. DMSO LS vs Xmoo1
TCF7	Radial glia	78.6323	-0.133155	0.336772	-0.395386	0.692558	0.915921	-0.133155	2. DMSO LS vs Xmoo1
SKP1	Radial glia	159.886	-0.0986134	0.238834	-0.412896	0.679683	0.910479	-0.0986134	2. DMSO LS vs Xmoo1
PPP2CA	Radial glia	137.54	-0.055005	0.264193	-0.2082	0.835073	0.959763	-0.055005	2. DMSO LS vs Xmoo1
CDKL3	Radial glia	152.164	0.0188504	0.250865	0.0751417	0.940102	0.983174	0.0188504	2. DMSO LS vs Xmoo1
UBE2B	Radial glia	122.251	-0.206061	0.281863	-0.731067	0.464738	0.799031	-0.206061	2. DMSO LS vs Xmoo1
SAR1B	Radial glia	66.3672	-0.251127	0.350861	-0.715745	0.474149	0.807089	-0.251127	2. DMSO LS vs Xmoo1
SEC24A	Radial glia	65.6919	0.0620423	0.351029	0.176744	0.859709	0.966253	0.0620423	2. DMSO LS vs Xmoo1
DDX46	Radial glia	282.671	-0.135379	0.193772	-0.698648	0.484772	0.81332	-0.135379	2. DMSO LS vs Xmoo1
C5orf24	Radial glia	47.5467	-0.0978493	0.414265	-0.2362	0.813277	0.954241	-0.0978493	2. DMSO LS vs Xmoo1
TXNDC15	Radial glia	57.0229	-0.348613	0.386153	-0.902784	0.36664	0.721736	-0.348613	2. DMSO LS vs Xmoo1
PCBD2	Radial glia	64.8325	0.0417841	0.355836	0.117425	0.906523	0.976667	0.0417841	2. DMSO LS vs Xmoo1
C5orf66	Radial glia	74.2945	-0.0309287	0.355698	-0.0869521	0.93071	0.981593	-0.0309287	2. DMSO LS vs Xmoo1
H2AFY	Radial glia	214.585	0.115564	0.220747	0.523513	0.600617	0.876983	0.115564	2. DMSO LS vs Xmoo1
SMAD5	Radial glia	130.595	-0.309848	0.259547	-1.19381	0.232554	0.576243	-0.309848	2. DMSO LS vs Xmoo1
SPOCK1	Radial glia	36.9937	-2.41211	0.521077	-4.6291	3.67e-06	5.91e-05	-2.41211	2. DMSO LS vs Xmoo1
PKD2L2	Radial glia	66.0773	-0.675215	0.35497	-1.90218	0.0571479	0.241558	-0.675215	2. DMSO LS vs Xmoo1
FAM13B	Radial glia	241.817	0.0371901	0.226872	0.163926	0.86979	0.968784	0.0371901	2. DMSO LS vs Xmoo1
NME5	Radial glia	104.693	0.938749	0.289158	3.2465	0.00116835	0.0102237	0.938749	2. DMSO LS vs Xmoo1
BRD8	Radial glia	107.127	-0.169766	0.293665	-0.578093	0.563201	0.857804	-0.169766	2. DMSO LS vs Xmoo1
FAM53C	Radial glia	52.7561	-0.366122	0.403034	-0.908415	0.363659	0.719159	-0.366122	2. DMSO LS vs Xmoo1
KDM3B	Radial glia	267.99	0.399292	0.208749	1.91278	0.0557758	0.237425	0.399292	2. DMSO LS vs Xmoo1
ETF1	Radial glia	56.6896	0.114991	0.377049	0.304976	0.760384	0.940452	0.114991	2. DMSO LS vs Xmoo1
HSPA9	Radial glia	159.049	-0.852453	0.242446	-3.51604	0.000438027	0.00430756	-0.852453	2. DMSO LS vs Xmoo1
CTNNA1	Radial glia	522.777	-0.206717	0.164642	-1.25555	0.209278	0.545427	-0.206717	2. DMSO LS vs Xmoo1
SIL1	Radial glia	228.972	-0.0753537	0.21116	-0.356856	0.7212	0.927795	-0.0753537	2. DMSO LS vs Xmoo1
AC011405.1	Radial glia	93.4539	0.0195619	0.318364	0.0614451	0.951005	0.985444	0.0195619	2. DMSO LS vs Xmoo1
MATR3.1	Radial glia	55.4477	-0.00675421	0.387601	-0.0174257	0.986097	0.994074	-0.00675421	2. DMSO LS vs Xmoo1
PAIP2	Radial glia	175.145	0.0976053	0.251085	0.388735	0.697472	0.91835	0.0976053	2. DMSO LS vs Xmoo1
DNAJC18	Radial glia	80.2818	-0.248324	0.322253	-0.770588	0.440951	0.781558	-0.248324	2. DMSO LS vs Xmoo1
UBE2D2	Radial glia	261.765	-0.0813572	0.211061	-0.385467	0.699891	0.919459	-0.0813572	2. DMSO LS vs Xmoo1
NRG2	Radial glia	89.6011	-1.56086	0.326405	-4.78197	1.74e-06	3e-05	-1.56086	2. DMSO LS vs Xmoo1
PURA	Radial glia	44.4503	-0.454396	0.425583	-1.0677	0.285655	0.642613	-0.454396	2. DMSO LS vs Xmoo1
CYSTM1	Radial glia	276.143	-0.0513276	0.196904	-0.260674	0.794344	0.9507	-0.0513276	2. DMSO LS vs Xmoo1
PFDN1	Radial glia	153.422	-0.253002	0.249244	-1.01508	0.310069	0.672053	-0.253002	2. DMSO LS vs Xmoo1
ANKHD1	Radial glia	401.904	-0.0560553	0.171411	-0.327022	0.743651	0.934802	-0.0560553	2. DMSO LS vs Xmoo1
SRA1	Radial glia	111.346	0.158899	0.279007	0.569514	0.569007	0.859157	0.158899	2. DMSO LS vs Xmoo1
IK	Radial glia	63.8494	0.500235	0.363506	1.37614	0.168778	0.482853	0.500235	2. DMSO LS vs Xmoo1
HARS	Radial glia	105.992	-0.157736	0.291251	-0.541582	0.588107	0.869804	-0.157736	2. DMSO LS vs Xmoo1
AC005609.5	Radial glia	50.7625	0.456056	0.4159	1.09655	0.272836	0.628156	0.456056	2. DMSO LS vs Xmoo1
AC005609.1	Radial glia	51.391	0.211002	0.412797	0.511152	0.609245	0.880638	0.211002	2. DMSO LS vs Xmoo1
AC244517.2	Radial glia	65.7095	-0.359517	0.378986	-0.948627	0.34281	0.701663	-0.359517	2. DMSO LS vs Xmoo1
AC244517.11	Radial glia	121.242	-1.006	0.282188	-3.565	0.000363857	0.00363129	-1.006	2. DMSO LS vs Xmoo1
TAF7	Radial glia	87.9165	0.205901	0.324055	0.635389	0.525175	0.835563	0.205901	2. DMSO LS vs Xmoo1
PCDHGB6	Radial glia	39.4756	-1.01772	0.458329	-2.22049	0.0263854	0.13478	-1.01772	2. DMSO LS vs Xmoo1
DIAPH1	Radial glia	113.12	-0.0729205	0.279799	-0.260618	0.794387	0.9507	-0.0729205	2. DMSO LS vs Xmoo1
HDAC3	Radial glia	87.5452	0.200574	0.310196	0.646603	0.517889	0.83	0.200574	2. DMSO LS vs Xmoo1
RNF14	Radial glia	63.4305	-0.158813	0.3618	-0.438952	0.660696	0.902914	-0.158813	2. DMSO LS vs Xmoo1
NDFIP1	Radial glia	359.656	0.0810124	0.177395	0.456679	0.647902	0.895599	0.0810124	2. DMSO LS vs Xmoo1
SPRY4-AS1	Radial glia	193.016	-1.28015	0.243744	-5.25204	1.5e-07	3.19e-06	-1.28015	2. DMSO LS vs Xmoo1
FGF1	Radial glia	117.101	-1.29425	0.304004	-4.25733	2.07e-05	0.000287019	-1.29425	2. DMSO LS vs Xmoo1
ARHGAP26	Radial glia	335.103	0.187519	0.180775	1.03731	0.299592	0.661293	0.187519	2. DMSO LS vs Xmoo1
NR3C1	Radial glia	125.126	0.0552618	0.275257	0.200765	0.840883	0.962063	0.0552618	2. DMSO LS vs Xmoo1
KCTD16	Radial glia	103.818	-1.18237	0.328547	-3.59879	0.000319702	0.00323642	-1.18237	2. DMSO LS vs Xmoo1
PRELID2	Radial glia	87.428	-2.0635	0.354525	-5.82047	5.87e-09	1.55e-07	-2.0635	2. DMSO LS vs Xmoo1
AC091887.1	Radial glia	65.3426	-0.00417444	0.357884	-0.0116642	0.990694	0.996209	-0.00417444	2. DMSO LS vs Xmoo1
LARS	Radial glia	209.269	0.0850539	0.215143	0.395337	0.692594	0.915921	0.0850539	2. DMSO LS vs Xmoo1
RBM27	Radial glia	143.657	-0.106163	0.248883	-0.426556	0.669703	0.906822	-0.106163	2. DMSO LS vs Xmoo1
TCERG1	Radial glia	238.609	-0.0267736	0.203864	-0.131331	0.895514	0.974038	-0.0267736	2. DMSO LS vs Xmoo1
AC008728.1	Radial glia	77.7795	0.0878197	0.68209	0.128751	0.897555	0.974356	0.0878197	2. DMSO LS vs Xmoo1
PPP2R2B	Radial glia	1227.07	0.0109196	0.130372	0.0837572	0.933249	0.98207	0.0109196	2. DMSO LS vs Xmoo1
STK32A	Radial glia	56.865	0.818065	0.39355	2.07868	0.0376469	0.177503	0.818065	2. DMSO LS vs Xmoo1
DPYSL3	Radial glia	457.457	0.0333198	0.161387	0.206459	0.836432	0.959792	0.0333198	2. DMSO LS vs Xmoo1
JAKMIP2-AS1	Radial glia	313.018	0.496306	0.201004	2.46913	0.0135443	0.0795162	0.496306	2. DMSO LS vs Xmoo1
JAKMIP2	Radial glia	650.899	0.211897	0.148426	1.42763	0.153398	0.454225	0.211897	2. DMSO LS vs Xmoo1
AC011346.1	Radial glia	170.207	-0.431339	0.23515	-1.83431	0.0666073	0.26866	-0.431339	2. DMSO LS vs Xmoo1
FBXO38	Radial glia	77.9085	0.0704485	0.326245	0.215937	0.829037	0.95745	0.0704485	2. DMSO LS vs Xmoo1
CSNK1A1	Radial glia	368.81	0.0278089	0.178219	0.156038	0.876003	0.969888	0.0278089	2. DMSO LS vs Xmoo1
HMGXB3	Radial glia	141.404	-0.154656	0.270524	-0.571692	0.567531	0.858182	-0.154656	2. DMSO LS vs Xmoo1
PDGFRB	Radial glia	77.2298	0.239613	0.328505	0.729405	0.465754	0.799637	0.239613	2. DMSO LS vs Xmoo1
RPS14	Radial glia	58.8473	0.231939	0.397382	0.583669	0.559443	0.855664	0.231939	2. DMSO LS vs Xmoo1
DCTN4	Radial glia	151.518	0.0737311	0.244427	0.301649	0.76292	0.94054	0.0737311	2. DMSO LS vs Xmoo1
ANXA6	Radial glia	50.65	-0.0262416	0.39762	-0.0659966	0.947381	0.98479	-0.0262416	2. DMSO LS vs Xmoo1
G3BP1	Radial glia	96.3223	-0.0996372	0.296986	-0.335495	0.737252	0.932935	-0.0996372	2. DMSO LS vs Xmoo1
GRIA1	Radial glia	676.432	0.638108	0.147348	4.3306	1.49e-05	0.000211576	0.638108	2. DMSO LS vs Xmoo1
MFAP3	Radial glia	76.6779	-0.333683	0.333264	-1.00126	0.316703	0.679632	-0.333683	2. DMSO LS vs Xmoo1
GALNT10	Radial glia	120.676	0.0598275	0.270309	0.22133	0.824835	0.956194	0.0598275	2. DMSO LS vs Xmoo1
SAP30L-AS1	Radial glia	94.986	-0.127216	0.297589	-0.427491	0.669022	0.906716	-0.127216	2. DMSO LS vs Xmoo1
LARP1	Radial glia	125.23	-0.334459	0.2903	-1.15212	0.249273	0.598986	-0.334459	2. DMSO LS vs Xmoo1
FAXDC2	Radial glia	67.4371	-0.254111	0.370749	-0.685401	0.493091	0.817333	-0.254111	2. DMSO LS vs Xmoo1
SGCD	Radial glia	48.5587	0.559413	0.492348	1.13622	0.255867	0.608646	0.559413	2. DMSO LS vs Xmoo1
CYFIP2	Radial glia	91.0814	-0.226633	0.307504	-0.73701	0.461117	0.797497	-0.226633	2. DMSO LS vs Xmoo1
CLINT1	Radial glia	171.875	-0.0707509	0.233626	-0.302838	0.762013	0.94054	-0.0707509	2. DMSO LS vs Xmoo1
EBF1	Radial glia	162.051	0.0485374	0.249563	0.194489	0.845793	0.963145	0.0485374	2. DMSO LS vs Xmoo1
RNF145	Radial glia	200.572	-0.0622606	0.216734	-0.287267	0.773908	0.942384	-0.0622606	2. DMSO LS vs Xmoo1
UBLCP1	Radial glia	51.322	-0.433072	0.481109	-0.900153	0.368039	0.723073	-0.433072	2. DMSO LS vs Xmoo1
TTC1	Radial glia	159.671	-0.537699	0.241186	-2.2294	0.0257874	0.13238	-0.537699	2. DMSO LS vs Xmoo1
PWWP2A	Radial glia	126.197	-0.469959	0.270464	-1.7376	0.0822809	0.307409	-0.469959	2. DMSO LS vs Xmoo1
ATP10B	Radial glia	128.651	-1.47046	0.275341	-5.3405	9.27e-08	2.01e-06	-1.47046	2. DMSO LS vs Xmoo1
AC113414.1	Radial glia	63.9866	0.127037	0.359991	0.35289	0.724171	0.928266	0.127037	2. DMSO LS vs Xmoo1
CCNG1	Radial glia	69.0103	-0.676124	0.356638	-1.89583	0.0579831	0.243805	-0.676124	2. DMSO LS vs Xmoo1
AC109466.1	Radial glia	683.444	1.18659	0.178106	6.6623	2.7e-11	1e-09	1.18659	2. DMSO LS vs Xmoo1
LINC02143	Radial glia	66.6703	0.406918	0.367998	1.10576	0.268829	0.625192	0.406918	2. DMSO LS vs Xmoo1
LINC01938	Radial glia	34.5732	1.90437	0.518813	3.67063	0.000241953	0.00251269	1.90437	2. DMSO LS vs Xmoo1
AC008415.1	Radial glia	297.944	1.15096	0.207164	5.55579	2.76e-08	6.53e-07	1.15096	2. DMSO LS vs Xmoo1
TENM2	Radial glia	2842.83	0.306223	0.116388	2.63105	0.00851221	0.0548852	0.306223	2. DMSO LS vs Xmoo1
AC008708.2	Radial glia	124.226	-0.0049169	0.278788	-0.0176367	0.985929	0.994043	-0.0049169	2. DMSO LS vs Xmoo1
AC011369.1	Radial glia	416	0.396507	0.182504	2.17259	0.0298113	0.148297	0.396507	2. DMSO LS vs Xmoo1
AC026689.1	Radial glia	61.0709	0.198056	0.36334	0.545099	0.585685	0.868733	0.198056	2. DMSO LS vs Xmoo1
WWC1	Radial glia	416.584	0.99908	0.179582	5.56336	2.65e-08	6.29e-07	0.99908	2. DMSO LS vs Xmoo1
RARS	Radial glia	104.657	0.0735339	0.286764	0.256427	0.797621	0.951826	0.0735339	2. DMSO LS vs Xmoo1
PANK3	Radial glia	82.9486	-0.15423	0.318926	-0.483592	0.628675	0.888057	-0.15423	2. DMSO LS vs Xmoo1
SLIT3	Radial glia	400.1	2.19785	0.194896	11.2771	1.7e-29	3.52e-27	2.19785	2. DMSO LS vs Xmoo1
AC011389.1	Radial glia	78.0338	2.50959	0.367787	6.82349	8.89e-12	3.51e-10	2.50959	2. DMSO LS vs Xmoo1
DOCK2	Radial glia	174.134	-0.162943	0.232178	-0.701802	0.482802	0.812378	-0.162943	2. DMSO LS vs Xmoo1
INSYN2B	Radial glia	64.7979	-0.0419733	0.363311	-0.11553	0.908025	0.977205	-0.0419733	2. DMSO LS vs Xmoo1
KCNIP1	Radial glia	369.492	-1.20823	0.217812	-5.54714	2.9e-08	6.84e-07	-1.20823	2. DMSO LS vs Xmoo1
AC027312.1	Radial glia	91.3058	-1.32265	0.331581	-3.98893	6.64e-05	0.000813112	-1.32265	2. DMSO LS vs Xmoo1
RANBP17	Radial glia	375.615	-0.118702	0.179516	-0.661232	0.508463	0.824433	-0.118702	2. DMSO LS vs Xmoo1
NPM1	Radial glia	89.1346	0.123541	0.306144	0.40354	0.686551	0.91557	0.123541	2. DMSO LS vs Xmoo1
FBXW11	Radial glia	284.711	0.00876502	0.19573	0.0447813	0.964282	0.987751	0.00876502	2. DMSO LS vs Xmoo1
UBTD2	Radial glia	137.362	-0.26881	0.260825	-1.03062	0.302721	0.663592	-0.26881	2. DMSO LS vs Xmoo1
SH3PXD2B	Radial glia	308.939	-0.141373	0.187806	-0.752758	0.451595	0.791641	-0.141373	2. DMSO LS vs Xmoo1
ERGIC1	Radial glia	89.7299	0.0129446	0.320345	0.0404083	0.967768	0.988577	0.0129446	2. DMSO LS vs Xmoo1
ATP6V0E1	Radial glia	48.4582	-0.906786	0.41289	-2.19619	0.0280782	0.141724	-0.906786	2. DMSO LS vs Xmoo1
CREBRF	Radial glia	96.7633	-0.53415	0.314411	-1.69889	0.0893396	0.324007	-0.53415	2. DMSO LS vs Xmoo1
CPEB4	Radial glia	741.305	-0.517221	0.143225	-3.61126	0.000304718	0.00310212	-0.517221	2. DMSO LS vs Xmoo1
SFXN1	Radial glia	154.747	-0.111188	0.241492	-0.460421	0.645214	0.895599	-0.111188	2. DMSO LS vs Xmoo1
CPLX2	Radial glia	50.3733	-0.708636	0.402058	-1.76252	0.0779811	0.297596	-0.708636	2. DMSO LS vs Xmoo1
SIMC1	Radial glia	107.773	-0.324059	0.283202	-1.14427	0.252513	0.60336	-0.324059	2. DMSO LS vs Xmoo1
AC138956.2	Radial glia	54.5257	-0.178708	0.412494	-0.433239	0.664841	0.905102	-0.178708	2. DMSO LS vs Xmoo1
ARL10	Radial glia	85.1279	-0.107268	0.31558	-0.339907	0.733926	0.932468	-0.107268	2. DMSO LS vs Xmoo1
FAF2	Radial glia	123.531	-0.0556725	0.2677	-0.207966	0.835256	0.959763	-0.0556725	2. DMSO LS vs Xmoo1
UIMC1	Radial glia	185.19	0.303913	0.232733	1.30584	0.191606	0.519873	0.303913	2. DMSO LS vs Xmoo1
ZNF346	Radial glia	193.979	0.12391	0.227149	0.5455	0.585409	0.868604	0.12391	2. DMSO LS vs Xmoo1
NSD1	Radial glia	216.35	0.0319754	0.21152	0.15117	0.879842	0.971172	0.0319754	2. DMSO LS vs Xmoo1
DBN1	Radial glia	48.7472	0.473943	0.409388	1.15769	0.246991	0.595612	0.473943	2. DMSO LS vs Xmoo1
FAM193B	Radial glia	75.1782	-0.0656295	0.344567	-0.190469	0.848941	0.963947	-0.0656295	2. DMSO LS vs Xmoo1
RMND5B	Radial glia	102.658	-0.320613	0.299522	-1.07042	0.284432	0.641878	-0.320613	2. DMSO LS vs Xmoo1
HNRNPAB	Radial glia	61.9862	-0.033661	0.372593	-0.0903426	0.928015	0.980647	-0.033661	2. DMSO LS vs Xmoo1
PHYKPL	Radial glia	107.119	0.0164924	0.288668	0.0571329	0.954439	0.986513	0.0164924	2. DMSO LS vs Xmoo1
CLK4	Radial glia	62.0138	0.000368671	0.365871	0.00100765	0.999196	0.99961	0.000368671	2. DMSO LS vs Xmoo1
ZFP2	Radial glia	46.8186	-0.339977	0.42041	-0.808681	0.418699	0.765972	-0.339977	2. DMSO LS vs Xmoo1
RUFY1	Radial glia	150.14	0.210513	0.264055	0.79723	0.425317	0.770089	0.210513	2. DMSO LS vs Xmoo1
HNRNPH1	Radial glia	251.764	0.183188	0.198659	0.922124	0.356464	0.71273	0.183188	2. DMSO LS vs Xmoo1
CANX	Radial glia	120.802	0.182955	0.268389	0.681677	0.495444	0.817333	0.182955	2. DMSO LS vs Xmoo1
MAML1	Radial glia	64.6274	0.107344	0.381351	0.281483	0.77834	0.943769	0.107344	2. DMSO LS vs Xmoo1
SQSTM1	Radial glia	190.006	-0.665917	0.224024	-2.97253	0.0029536	0.0224486	-0.665917	2. DMSO LS vs Xmoo1
MRNIP	Radial glia	85.8089	-0.29438	0.320969	-0.917159	0.359059	0.715464	-0.29438	2. DMSO LS vs Xmoo1
TBC1D9B	Radial glia	52.961	0.0500102	0.389316	0.128456	0.897788	0.974356	0.0500102	2. DMSO LS vs Xmoo1
RNF130	Radial glia	773.756	0.0117659	0.141156	0.0833537	0.93357	0.98207	0.0117659	2. DMSO LS vs Xmoo1
MAPK9	Radial glia	74.9736	-0.160318	0.337524	-0.474984	0.634799	0.89111	-0.160318	2. DMSO LS vs Xmoo1
CNOT6	Radial glia	119.781	-0.0308929	0.272055	-0.113554	0.909591	0.977205	-0.0308929	2. DMSO LS vs Xmoo1
RACK1	Radial glia	84.5004	-0.720516	0.33265	-2.16598	0.0303124	0.150067	-0.720516	2. DMSO LS vs Xmoo1
AC008443.1	Radial glia	64.3143	-0.0026414	0.361337	-0.00731006	0.994167	0.997203	-0.0026414	2. DMSO LS vs Xmoo1
TRIM52	Radial glia	55.0104	-0.028708	0.384758	-0.0746133	0.940522	0.983236	-0.028708	2. DMSO LS vs Xmoo1
EXOC2	Radial glia	141.884	0.30245	0.260112	1.16277	0.244923	0.592869	0.30245	2. DMSO LS vs Xmoo1
GMDS	Radial glia	171.26	0.420099	0.235135	1.78663	0.0739977	0.288955	0.420099	2. DMSO LS vs Xmoo1
GMDS-DT	Radial glia	652.365	0.239127	0.148069	1.61497	0.106318	0.363513	0.239127	2. DMSO LS vs Xmoo1
AL031768.2	Radial glia	105.012	-0.164409	0.310495	-0.529505	0.596455	0.875218	-0.164409	2. DMSO LS vs Xmoo1
SERPINB6	Radial glia	54.6038	-0.113847	0.394285	-0.288743	0.772778	0.942384	-0.113847	2. DMSO LS vs Xmoo1
RIPK1	Radial glia	86.5673	-0.243077	0.318575	-0.763012	0.445456	0.786649	-0.243077	2. DMSO LS vs Xmoo1
BPHL	Radial glia	54.9049	-0.318589	0.384637	-0.828284	0.40751	0.757973	-0.318589	2. DMSO LS vs Xmoo1
TUBB2A	Radial glia	61.1379	0.133614	0.37472	0.356569	0.721414	0.927795	0.133614	2. DMSO LS vs Xmoo1
TUBB2B	Radial glia	232.15	0.0785235	0.233558	0.336206	0.736716	0.932734	0.0785235	2. DMSO LS vs Xmoo1
PSMG4	Radial glia	215.441	0.093718	0.229606	0.408168	0.68315	0.913394	0.093718	2. DMSO LS vs Xmoo1
SLC22A23	Radial glia	316.021	-0.0010774	0.18371	-0.00586469	0.995321	0.997806	-0.0010774	2. DMSO LS vs Xmoo1
PRPF4B	Radial glia	467.28	-0.0662323	0.162119	-0.408542	0.682876	0.913196	-0.0662323	2. DMSO LS vs Xmoo1
FAM217A	Radial glia	154.499	0.201476	0.250159	0.805392	0.420594	0.767963	0.201476	2. DMSO LS vs Xmoo1
ECI2	Radial glia	50.4485	0.561802	0.404226	1.38982	0.164583	0.476223	0.561802	2. DMSO LS vs Xmoo1
CDYL	Radial glia	258.892	-0.20171	0.206852	-0.975138	0.329492	0.690159	-0.20171	2. DMSO LS vs Xmoo1
LYRM4	Radial glia	158.762	0.163611	0.240979	0.678942	0.497175	0.818065	0.163611	2. DMSO LS vs Xmoo1
FARS2	Radial glia	462.912	0.401705	0.162442	2.47291	0.0134018	0.0789364	0.401705	2. DMSO LS vs Xmoo1
AL022097.1	Radial glia	115.987	0.468911	0.273351	1.71541	0.0862696	0.316526	0.468911	2. DMSO LS vs Xmoo1
RREB1	Radial glia	147.64	0.0761163	0.249226	0.305411	0.760053	0.940452	0.0761163	2. DMSO LS vs Xmoo1
SSR1	Radial glia	49.3453	-0.610822	0.40461	-1.50966	0.13113	0.41245	-0.610822	2. DMSO LS vs Xmoo1
SLC35B3	Radial glia	71.9942	0.0507916	0.343888	0.147698	0.882581	0.971861	0.0507916	2. DMSO LS vs Xmoo1
HULC	Radial glia	86.3041	-0.35258	0.320878	-1.0988	0.271857	0.627898	-0.35258	2. DMSO LS vs Xmoo1
TMEM14B	Radial glia	331.656	-0.017843	0.182698	-0.0976636	0.922199	0.979592	-0.017843	2. DMSO LS vs Xmoo1
MAK	Radial glia	386.138	-0.220121	0.182661	-1.20508	0.228173	0.571151	-0.220121	2. DMSO LS vs Xmoo1
SYCP2L	Radial glia	74.8281	-0.240983	0.340801	-0.707109	0.479499	0.809771	-0.240983	2. DMSO LS vs Xmoo1
ELOVL2	Radial glia	94.931	-0.916705	0.312671	-2.93185	0.00336944	0.0250817	-0.916705	2. DMSO LS vs Xmoo1
AL139807.1	Radial glia	344.43	-0.22262	0.18155	-1.22622	0.220115	0.559645	-0.22262	2. DMSO LS vs Xmoo1
NEDD9	Radial glia	191.914	-0.292797	0.225955	-1.29582	0.195037	0.525292	-0.292797	2. DMSO LS vs Xmoo1
HIVEP1	Radial glia	145.601	0.186938	0.25996	0.719101	0.472079	0.804727	0.186938	2. DMSO LS vs Xmoo1
PHACTR1	Radial glia	493.911	0.248617	0.182958	1.35887	0.174188	0.492205	0.248617	2. DMSO LS vs Xmoo1
TBC1D7	Radial glia	52.8305	-0.0912145	0.450065	-0.20267	0.839393	0.961206	-0.0912145	2. DMSO LS vs Xmoo1
NOL7	Radial glia	71.4901	-0.10207	0.339184	-0.300927	0.76347	0.940631	-0.10207	2. DMSO LS vs Xmoo1
RANBP9	Radial glia	227.751	-0.181853	0.206718	-0.879715	0.379014	0.73313	-0.181853	2. DMSO LS vs Xmoo1
RNF182	Radial glia	73.0943	0.732747	0.337588	2.17053	0.0299664	0.148596	0.732747	2. DMSO LS vs Xmoo1
JARID2	Radial glia	459.117	-0.103404	0.172993	-0.597733	0.550018	0.850514	-0.103404	2. DMSO LS vs Xmoo1
DTNBP1	Radial glia	73.6704	-0.382968	0.337348	-1.13523	0.256278	0.608733	-0.382968	2. DMSO LS vs Xmoo1
ATXN1	Radial glia	1186.73	0.0506497	0.127125	0.398425	0.690317	0.915921	0.0506497	2. DMSO LS vs Xmoo1
CAP2	Radial glia	320.416	0.283353	0.182331	1.55406	0.12017	0.393281	0.283353	2. DMSO LS vs Xmoo1
NUP153	Radial glia	174.529	-0.0713062	0.244198	-0.292002	0.770285	0.9423	-0.0713062	2. DMSO LS vs Xmoo1
KIF13A	Radial glia	411.348	0.836407	0.174638	4.78937	1.67e-06	2.92e-05	0.836407	2. DMSO LS vs Xmoo1
KDM1B	Radial glia	47.7222	-0.364335	0.423281	-0.860739	0.389382	0.741269	-0.364335	2. DMSO LS vs Xmoo1
DEK	Radial glia	87.8518	0.0284866	0.310163	0.091844	0.926822	0.980256	0.0284866	2. DMSO LS vs Xmoo1
AL022068.1	Radial glia	250.707	0.0574021	0.207277	0.276935	0.78183	0.944995	0.0574021	2. DMSO LS vs Xmoo1
ID4	Radial glia	426.324	0.121065	0.165218	0.732761	0.463704	0.798369	0.121065	2. DMSO LS vs Xmoo1
E2F3	Radial glia	74.4049	-0.568812	0.373407	-1.5233	0.127683	0.407278	-0.568812	2. DMSO LS vs Xmoo1
CDKAL1	Radial glia	560.707	0.192808	0.154645	1.24678	0.212479	0.549873	0.192808	2. DMSO LS vs Xmoo1
AL513188.1	Radial glia	172.91	0.192312	0.242623	0.792636	0.42799	0.772955	0.192312	2. DMSO LS vs Xmoo1
SOX4	Radial glia	433.715	-0.0515009	0.178977	-0.287752	0.773536	0.942384	-0.0515009	2. DMSO LS vs Xmoo1
CASC15	Radial glia	1607.73	0.61468	0.129429	4.74917	2.04e-06	3.47e-05	0.61468	2. DMSO LS vs Xmoo1
NBAT1	Radial glia	218.828	0.673615	0.212435	3.17093	0.00151954	0.0128159	0.673615	2. DMSO LS vs Xmoo1
AL035401.1	Radial glia	77.2359	0.868857	0.37279	2.33068	0.01977	0.107766	0.868857	2. DMSO LS vs Xmoo1
MRS2	Radial glia	58.5779	0.292001	0.370405	0.788329	0.430504	0.774436	0.292001	2. DMSO LS vs Xmoo1
KIAA0319	Radial glia	60.4213	0.691654	0.441963	1.56496	0.117592	0.388464	0.691654	2. DMSO LS vs Xmoo1
ACOT13	Radial glia	44.802	-0.462141	0.424713	-1.08813	0.27654	0.633745	-0.462141	2. DMSO LS vs Xmoo1
C6orf62	Radial glia	47.0134	-0.0620236	0.427538	-0.145071	0.884654	0.972219	-0.0620236	2. DMSO LS vs Xmoo1
RIPOR2	Radial glia	195.621	0.304321	0.224808	1.35369	0.175835	0.495297	0.304321	2. DMSO LS vs Xmoo1
CARMIL1	Radial glia	537.02	0.0865683	0.155993	0.554951	0.578928	0.864157	0.0865683	2. DMSO LS vs Xmoo1
BTN2A1	Radial glia	54.8304	-0.30487	0.383349	-0.79528	0.42645	0.771754	-0.30487	2. DMSO LS vs Xmoo1
ZNF322	Radial glia	67.0849	-0.0550835	0.358985	-0.153442	0.87805	0.970271	-0.0550835	2. DMSO LS vs Xmoo1
LINC00240	Radial glia	63.3899	-0.331009	0.361585	-0.915439	0.359961	0.716355	-0.331009	2. DMSO LS vs Xmoo1
ZSCAN16-AS1	Radial glia	88.8906	0.151509	0.311353	0.486614	0.626532	0.886756	0.151509	2. DMSO LS vs Xmoo1
ZKSCAN8	Radial glia	69.2902	-0.167816	0.344207	-0.487544	0.625873	0.886326	-0.167816	2. DMSO LS vs Xmoo1
ZSCAN26	Radial glia	118.85	-0.535687	0.281961	-1.89986	0.0574515	0.242417	-0.535687	2. DMSO LS vs Xmoo1
PGBD1	Radial glia	61.7108	-0.582593	0.378714	-1.53834	0.123965	0.400723	-0.582593	2. DMSO LS vs Xmoo1
GABBR1	Radial glia	307.829	-0.36241	0.207231	-1.74882	0.0803219	0.303644	-0.36241	2. DMSO LS vs Xmoo1
OR2H2	Radial glia	100.286	-0.648794	0.300373	-2.15996	0.0307758	0.151945	-0.648794	2. DMSO LS vs Xmoo1
TRIM26	Radial glia	52.8797	0.134899	0.389665	0.346191	0.729199	0.929896	0.134899	2. DMSO LS vs Xmoo1
HCG17	Radial glia	198.854	0.251557	0.229307	1.09703	0.272629	0.628156	0.251557	2. DMSO LS vs Xmoo1
HCG18	Radial glia	118.072	0.262642	0.27119	0.968481	0.332804	0.692034	0.262642	2. DMSO LS vs Xmoo1
GNL1	Radial glia	54.1685	0.235909	0.400096	0.589631	0.555438	0.853565	0.235909	2. DMSO LS vs Xmoo1
PRR3	Radial glia	60.6861	-0.20497	0.39163	-0.523377	0.600712	0.876983	-0.20497	2. DMSO LS vs Xmoo1
ABCF1	Radial glia	96.1286	-0.171817	0.298503	-0.575597	0.564888	0.858132	-0.171817	2. DMSO LS vs Xmoo1
PPP1R10	Radial glia	146.597	0.111617	0.264913	0.421333	0.673512	0.907221	0.111617	2. DMSO LS vs Xmoo1
ATAT1	Radial glia	49.8104	-0.120515	0.408712	-0.294866	0.768097	0.941169	-0.120515	2. DMSO LS vs Xmoo1
TUBB	Radial glia	98.6839	0.599367	0.316229	1.89536	0.0580453	0.243925	0.599367	2. DMSO LS vs Xmoo1
FLOT1	Radial glia	57.8384	-0.305944	0.380177	-0.804742	0.420969	0.767963	-0.305944	2. DMSO LS vs Xmoo1
DDR1	Radial glia	134.579	0.258854	0.256518	1.00911	0.312924	0.675773	0.258854	2. DMSO LS vs Xmoo1
DDX39B	Radial glia	186.677	-0.0779347	0.225512	-0.345591	0.72965	0.930143	-0.0779347	2. DMSO LS vs Xmoo1
MSH5	Radial glia	95.0773	0.192215	0.317265	0.605848	0.544615	0.848531	0.192215	2. DMSO LS vs Xmoo1
EHMT2	Radial glia	54.439	-0.112926	0.388626	-0.290577	0.771375	0.942315	-0.112926	2. DMSO LS vs Xmoo1
AL662884.5	Radial glia	62.8623	-0.225852	0.375241	-0.601886	0.54725	0.84874	-0.225852	2. DMSO LS vs Xmoo1
BRD2	Radial glia	77.9836	0.0177395	0.332813	0.0533017	0.957491	0.987594	0.0177395	2. DMSO LS vs Xmoo1
RING1	Radial glia	80.7153	0.618758	0.343245	1.80267	0.07144	0.282391	0.618758	2. DMSO LS vs Xmoo1
RPS18	Radial glia	67.4967	-0.341412	0.348584	-0.979424	0.32737	0.687971	-0.341412	2. DMSO LS vs Xmoo1
SYNGAP1	Radial glia	81.8471	0.186106	0.319086	0.583248	0.559726	0.85569	0.186106	2. DMSO LS vs Xmoo1
SYNGAP1-AS1	Radial glia	87.7938	0.0338833	0.314673	0.107678	0.914251	0.977205	0.0338833	2. DMSO LS vs Xmoo1
UQCC2	Radial glia	71.8545	-0.222815	0.337722	-0.659757	0.50941	0.824639	-0.222815	2. DMSO LS vs Xmoo1
AL354740.1	Radial glia	133.413	-0.925671	0.300353	-3.08195	0.00205652	0.0165529	-0.925671	2. DMSO LS vs Xmoo1
NUDT3	Radial glia	108.155	-0.271196	0.2852	-0.950896	0.341657	0.701663	-0.271196	2. DMSO LS vs Xmoo1
ILRUN	Radial glia	111.522	-0.185607	0.282782	-0.656361	0.511592	0.826213	-0.185607	2. DMSO LS vs Xmoo1
UHRF1BP1	Radial glia	202.319	0.0393365	0.223268	0.176185	0.860149	0.966253	0.0393365	2. DMSO LS vs Xmoo1
TAF11	Radial glia	63.0223	0.026501	0.357837	0.0740589	0.940964	0.983413	0.026501	2. DMSO LS vs Xmoo1
ANKS1A	Radial glia	269.662	0.565129	0.19441	2.90689	0.00365036	0.0269508	0.565129	2. DMSO LS vs Xmoo1
SCUBE3	Radial glia	91.8523	0.35529	0.313282	1.13409	0.256757	0.609271	0.35529	2. DMSO LS vs Xmoo1
ZNF76	Radial glia	53.7661	-0.00417979	0.388368	-0.0107624	0.991413	0.996209	-0.00417979	2. DMSO LS vs Xmoo1
PPARD	Radial glia	51.9379	-0.322405	0.395962	-0.814232	0.415512	0.763348	-0.322405	2. DMSO LS vs Xmoo1
LHFPL5	Radial glia	91.4687	0.269113	0.319741	0.841658	0.39998	0.750748	0.269113	2. DMSO LS vs Xmoo1
SRPK1	Radial glia	115.774	0.103509	0.274835	0.376623	0.706454	0.921826	0.103509	2. DMSO LS vs Xmoo1
MAPK14	Radial glia	112.211	-0.25627	0.283637	-0.903515	0.366252	0.721721	-0.25627	2. DMSO LS vs Xmoo1
KCTD20	Radial glia	113.118	0.0264429	0.277855	0.095168	0.924181	0.980161	0.0264429	2. DMSO LS vs Xmoo1
STK38	Radial glia	105.795	-0.195205	0.285481	-0.683774	0.494118	0.817333	-0.195205	2. DMSO LS vs Xmoo1
SRSF3	Radial glia	92.9444	-0.265706	0.304589	-0.872341	0.383022	0.735516	-0.265706	2. DMSO LS vs Xmoo1
CPNE5	Radial glia	46.2502	-1.88162	0.458031	-4.10807	3.99e-05	0.000517747	-1.88162	2. DMSO LS vs Xmoo1
C6orf89	Radial glia	54.3514	-0.682659	0.39527	-1.72707	0.0841555	0.312327	-0.682659	2. DMSO LS vs Xmoo1
MTCH1	Radial glia	150.743	-0.156101	0.247023	-0.631931	0.527432	0.837679	-0.156101	2. DMSO LS vs Xmoo1
TBC1D22B	Radial glia	57.4374	0.113055	0.37853	0.29867	0.765192	0.941169	0.113055	2. DMSO LS vs Xmoo1
CMTR1	Radial glia	74.3682	-0.280785	0.33753	-0.831883	0.405475	0.755584	-0.280785	2. DMSO LS vs Xmoo1
ZFAND3	Radial glia	1276.97	0.102252	0.139336	0.73385	0.46304	0.79801	0.102252	2. DMSO LS vs Xmoo1
BTBD9	Radial glia	590.181	0.247875	0.157132	1.57749	0.114682	0.381639	0.247875	2. DMSO LS vs Xmoo1
GLO1	Radial glia	78.6411	0.299124	0.329083	0.908963	0.36337	0.719159	0.299124	2. DMSO LS vs Xmoo1
OARD1	Radial glia	58.2073	-0.967367	0.380236	-2.54413	0.0109552	0.0669349	-0.967367	2. DMSO LS vs Xmoo1
USP49	Radial glia	132.663	-0.391517	0.271071	-1.44434	0.148644	0.446551	-0.391517	2. DMSO LS vs Xmoo1
MRPS10	Radial glia	48.3787	-0.357892	0.4088	-0.87547	0.381318	0.733804	-0.357892	2. DMSO LS vs Xmoo1
TRERF1	Radial glia	191.873	0.6043	0.222332	2.71801	0.00656759	0.0442822	0.6043	2. DMSO LS vs Xmoo1
UBR2	Radial glia	295.681	0.182846	0.196478	0.930618	0.352051	0.710357	0.182846	2. DMSO LS vs Xmoo1
BICRAL	Radial glia	139.404	-0.258454	0.26585	-0.972179	0.330961	0.691928	-0.258454	2. DMSO LS vs Xmoo1
RPL7L1	Radial glia	55.3348	-0.209088	0.390713	-0.535146	0.592549	0.872468	-0.209088	2. DMSO LS vs Xmoo1
PEX6	Radial glia	52.7277	0.25522	0.396526	0.643641	0.519808	0.830499	0.25522	2. DMSO LS vs Xmoo1
PPP2R5D	Radial glia	43.4103	-0.096536	0.447204	-0.215866	0.829093	0.95745	-0.096536	2. DMSO LS vs Xmoo1
RRP36	Radial glia	85.4653	0.404804	0.31461	1.28669	0.198204	0.528798	0.404804	2. DMSO LS vs Xmoo1
KLC4	Radial glia	62.0053	0.257475	0.375176	0.68628	0.492536	0.817333	0.257475	2. DMSO LS vs Xmoo1
PTK7	Radial glia	86.958	-0.137058	0.339032	-0.404262	0.68602	0.915176	-0.137058	2. DMSO LS vs Xmoo1
CUL9	Radial glia	48.9992	-0.0416519	0.417375	-0.0997949	0.920507	0.979347	-0.0416519	2. DMSO LS vs Xmoo1
ZNF318	Radial glia	38.3423	-1.197	0.467758	-2.55901	0.0104971	0.0648836	-1.197	2. DMSO LS vs Xmoo1
POLR1C	Radial glia	150.223	-0.11685	0.24804	-0.471092	0.637575	0.892882	-0.11685	2. DMSO LS vs Xmoo1
XPO5	Radial glia	61.957	-0.112528	0.384696	-0.292512	0.769895	0.942228	-0.112528	2. DMSO LS vs Xmoo1
GTPBP2	Radial glia	68.8579	-0.655842	0.354307	-1.85106	0.0641614	0.260979	-0.655842	2. DMSO LS vs Xmoo1
VEGFA	Radial glia	85.4343	-1.45517	0.333249	-4.36663	1.26e-05	0.00018314	-1.45517	2. DMSO LS vs Xmoo1
TMEM63B	Radial glia	45.5403	-0.412171	0.427956	-0.963115	0.33549	0.695019	-0.412171	2. DMSO LS vs Xmoo1
HSP90AB1	Radial glia	156.066	-0.108741	0.30452	-0.357089	0.721025	0.927795	-0.108741	2. DMSO LS vs Xmoo1
CDC5L	Radial glia	54.1412	0.11648	0.393371	0.296109	0.767147	0.941169	0.11648	2. DMSO LS vs Xmoo1
AL133334.1	Radial glia	104.41	0.297321	0.297843	0.998248	0.318159	0.680572	0.297321	2. DMSO LS vs Xmoo1
SUPT3H	Radial glia	527.279	0.289155	0.159103	1.81741	0.0691549	0.275552	0.289155	2. DMSO LS vs Xmoo1
RUNX2	Radial glia	192.915	0.348157	0.251514	1.38425	0.166283	0.478806	0.348157	2. DMSO LS vs Xmoo1
SLC25A27	Radial glia	57.0883	-0.757233	0.391247	-1.93544	0.0529366	0.228161	-0.757233	2. DMSO LS vs Xmoo1
CD2AP	Radial glia	154.988	0.59591	0.247982	2.40303	0.0162597	0.0921046	0.59591	2. DMSO LS vs Xmoo1
PTCHD4	Radial glia	151.522	-1.24389	0.279788	-4.44584	8.75e-06	0.000130204	-1.24389	2. DMSO LS vs Xmoo1
AL353138.1	Radial glia	75.8339	-1.22266	0.357172	-3.42318	0.00061893	0.00582504	-1.22266	2. DMSO LS vs Xmoo1
EFHC1	Radial glia	181.882	0.751737	0.241542	3.11224	0.00185671	0.015113	0.751737	2. DMSO LS vs Xmoo1
TRAM2	Radial glia	44.2174	0.485627	0.451239	1.07621	0.281835	0.63879	0.485627	2. DMSO LS vs Xmoo1
GSTA4	Radial glia	65.678	0.00478383	0.360408	0.0132734	0.98941	0.996209	0.00478383	2. DMSO LS vs Xmoo1
FBXO9	Radial glia	87.7662	-0.0292778	0.317685	-0.0921598	0.926571	0.980256	-0.0292778	2. DMSO LS vs Xmoo1
ELOVL5	Radial glia	95.4175	-0.0405186	0.319039	-0.127002	0.898939	0.974911	-0.0405186	2. DMSO LS vs Xmoo1
LRRC1	Radial glia	87.7996	-0.304074	0.315407	-0.964067	0.335012	0.694727	-0.304074	2. DMSO LS vs Xmoo1
HMGCLL1	Radial glia	64.4575	0.111225	0.36208	0.307185	0.758703	0.940452	0.111225	2. DMSO LS vs Xmoo1
BMP5	Radial glia	65.7087	2.12332	0.428955	4.94999	7.42e-07	1.38e-05	2.12332	2. DMSO LS vs Xmoo1
COL21A1	Radial glia	66.6125	2.22497	0.435053	5.11427	3.15e-07	6.19e-06	2.22497	2. DMSO LS vs Xmoo1
DST	Radial glia	1392.13	0.181335	0.137581	1.31803	0.187495	0.513143	0.181335	2. DMSO LS vs Xmoo1
AL512422.1	Radial glia	71.7307	-0.4662	0.359556	-1.2966	0.194768	0.525292	-0.4662	2. DMSO LS vs Xmoo1
ZNF451	Radial glia	210.959	0.161461	0.216812	0.744703	0.456451	0.794804	0.161461	2. DMSO LS vs Xmoo1
ZNF451-AS1	Radial glia	262.651	-0.17778	0.200441	-0.886945	0.375108	0.729348	-0.17778	2. DMSO LS vs Xmoo1
BAG2	Radial glia	47.24	0.38069	0.474065	0.803033	0.421955	0.767963	0.38069	2. DMSO LS vs Xmoo1
PRIM2	Radial glia	125.522	0.42081	0.280273	1.50143	0.133245	0.416025	0.42081	2. DMSO LS vs Xmoo1
KHDRBS2	Radial glia	57.016	-0.329513	0.38685	-0.851785	0.394334	0.746345	-0.329513	2. DMSO LS vs Xmoo1
PHF3	Radial glia	252.128	0.0106092	0.206214	0.0514477	0.958969	0.987739	0.0106092	2. DMSO LS vs Xmoo1
EYS	Radial glia	111.275	-0.418391	0.315462	-1.32628	0.184746	0.50851	-0.418391	2. DMSO LS vs Xmoo1
AL606923.2	Radial glia	460.04	-2.75928	0.183444	-15.0415	3.92e-51	1.58e-48	-2.75928	2. DMSO LS vs Xmoo1
AL391807.1	Radial glia	222.463	0.523849	0.218664	2.39568	0.0165895	0.0936789	0.523849	2. DMSO LS vs Xmoo1
ADGRB3	Radial glia	5868.93	-0.502618	0.111124	-4.52304	6.1e-06	9.37e-05	-0.502618	2. DMSO LS vs Xmoo1
LMBRD1	Radial glia	154.264	0.124322	0.253598	0.490232	0.62397	0.885019	0.124322	2. DMSO LS vs Xmoo1
FAM135A	Radial glia	326.1	0.232873	0.184511	1.2621	0.206911	0.542457	0.232873	2. DMSO LS vs Xmoo1
SMAP1	Radial glia	206.303	0.407773	0.216654	1.88214	0.0598172	0.249055	0.407773	2. DMSO LS vs Xmoo1
AL589935.1	Radial glia	65.7257	1.04346	0.394405	2.64565	0.00815343	0.0531406	1.04346	2. DMSO LS vs Xmoo1
OGFRL1	Radial glia	97.5834	0.531351	0.345735	1.53688	0.124324	0.40082	0.531351	2. DMSO LS vs Xmoo1
LINC00472	Radial glia	219.788	1.45337	0.224905	6.46216	1.03e-10	3.57e-09	1.45337	2. DMSO LS vs Xmoo1
RIMS1	Radial glia	54.9514	0.420516	0.385993	1.08944	0.275959	0.633017	0.420516	2. DMSO LS vs Xmoo1
KHDC1	Radial glia	89.6415	0.028999	0.312075	0.0929234	0.925964	0.980161	0.028999	2. DMSO LS vs Xmoo1
AC019205.1	Radial glia	70.3903	-0.244973	0.353143	-0.693692	0.487876	0.815477	-0.244973	2. DMSO LS vs Xmoo1
EEF1A1	Radial glia	374.505	0.199594	0.194535	1.02601	0.304888	0.665266	0.199594	2. DMSO LS vs Xmoo1
SLC17A5	Radial glia	61.8405	-0.384674	0.375058	-1.02564	0.305062	0.665266	-0.384674	2. DMSO LS vs Xmoo1
AL357507.1	Radial glia	595.705	-1.59767	0.164331	-9.7223	2.42e-22	2.61e-20	-1.59767	2. DMSO LS vs Xmoo1
AL356277.3	Radial glia	355.025	-1.62199	0.219085	-7.40346	1.33e-13	6.52e-12	-1.62199	2. DMSO LS vs Xmoo1
COL12A1	Radial glia	114.122	5.79439	1.91504	3.02574	0.00248028	0.0193601	5.79439	2. DMSO LS vs Xmoo1
TMEM30A	Radial glia	57.8878	-0.277685	0.397237	-0.699042	0.484526	0.813131	-0.277685	2. DMSO LS vs Xmoo1
SENP6	Radial glia	388.117	0.222572	0.171771	1.29575	0.195062	0.525292	0.222572	2. DMSO LS vs Xmoo1
MYO6	Radial glia	432.486	-0.188295	0.181285	-1.03867	0.298958	0.660576	-0.188295	2. DMSO LS vs Xmoo1
AL355612.1	Radial glia	618.539	3.07375	0.179092	17.163	5.03e-66	7.27e-63	3.07375	2. DMSO LS vs Xmoo1
IRAK1BP1	Radial glia	265.476	0.195334	0.201255	0.970575	0.33176	0.691994	0.195334	2. DMSO LS vs Xmoo1
PHIP	Radial glia	530.813	0.0131715	0.174679	0.0754039	0.939893	0.983148	0.0131715	2. DMSO LS vs Xmoo1
HMGN3	Radial glia	361.271	0.00677637	0.182763	0.0370773	0.970423	0.989576	0.00677637	2. DMSO LS vs Xmoo1
AL391840.1	Radial glia	92.4012	0.452684	0.320831	1.41097	0.158253	0.463662	0.452684	2. DMSO LS vs Xmoo1
SH3BGRL2	Radial glia	60.9723	0.924217	0.371423	2.48831	0.012835	0.0764811	0.924217	2. DMSO LS vs Xmoo1
BCKDHB	Radial glia	405.391	0.56568	0.177954	3.17879	0.0014789	0.0125463	0.56568	2. DMSO LS vs Xmoo1
TENT5A	Radial glia	297.737	0.827438	0.200847	4.11975	3.79e-05	0.000496648	0.827438	2. DMSO LS vs Xmoo1
IBTK	Radial glia	173.019	0.358008	0.237733	1.50592	0.132086	0.414399	0.358008	2. DMSO LS vs Xmoo1
TPBG	Radial glia	151.55	2.77616	0.276732	10.032	1.1e-23	1.33e-21	2.77616	2. DMSO LS vs Xmoo1
UBE3D	Radial glia	152.874	0.471479	0.266061	1.77207	0.0763829	0.294451	0.471479	2. DMSO LS vs Xmoo1
DOP1A	Radial glia	257.648	-0.123273	0.204133	-0.603884	0.545921	0.84874	-0.123273	2. DMSO LS vs Xmoo1
PGM3	Radial glia	90.3143	-0.481708	0.310118	-1.5533	0.12035	0.393438	-0.481708	2. DMSO LS vs Xmoo1
SNAP91	Radial glia	388.185	1.80174	0.178188	10.1115	4.91e-24	6.23e-22	1.80174	2. DMSO LS vs Xmoo1
CYB5R4	Radial glia	67.8101	0.113716	0.346715	0.327982	0.742925	0.934483	0.113716	2. DMSO LS vs Xmoo1
CEP162	Radial glia	152.346	1.02944	0.24579	4.18827	2.81e-05	0.000379761	1.02944	2. DMSO LS vs Xmoo1
SNX14	Radial glia	251.798	0.143547	0.202902	0.707469	0.479275	0.809693	0.143547	2. DMSO LS vs Xmoo1
SYNCRIP	Radial glia	107.375	-0.04929	0.284837	-0.173047	0.862615	0.966253	-0.04929	2. DMSO LS vs Xmoo1
ZNF292	Radial glia	448.161	0.111025	0.164309	0.675708	0.499226	0.818976	0.111025	2. DMSO LS vs Xmoo1
SMIM8	Radial glia	166.97	-0.060308	0.235886	-0.255665	0.798209	0.951877	-0.060308	2. DMSO LS vs Xmoo1
CFAP206	Radial glia	49.9666	0.903589	0.406914	2.22059	0.0263789	0.13478	0.903589	2. DMSO LS vs Xmoo1
SLC35A1	Radial glia	99.4586	0.458657	0.298079	1.53871	0.123875	0.400611	0.458657	2. DMSO LS vs Xmoo1
RARS2	Radial glia	160.151	0.0224404	0.237279	0.0945739	0.924653	0.980161	0.0224404	2. DMSO LS vs Xmoo1
ORC3	Radial glia	129.539	0.0142368	0.261963	0.0543467	0.956659	0.987594	0.0142368	2. DMSO LS vs Xmoo1
AKIRIN2	Radial glia	64.8452	-0.00761855	0.359345	-0.0212012	0.983085	0.992897	-0.00761855	2. DMSO LS vs Xmoo1
CNR1	Radial glia	75.3882	0.594025	0.344114	1.72624	0.084304	0.312327	0.594025	2. DMSO LS vs Xmoo1
RNGTT	Radial glia	320.184	0.231777	0.186177	1.24493	0.213157	0.550447	0.231777	2. DMSO LS vs Xmoo1
SRSF12	Radial glia	101.26	-0.0590601	0.298013	-0.19818	0.842905	0.962482	-0.0590601	2. DMSO LS vs Xmoo1
UBE2J1	Radial glia	108.528	-0.126015	0.291221	-0.432714	0.665222	0.905102	-0.126015	2. DMSO LS vs Xmoo1
RRAGD	Radial glia	97.4734	0.862296	0.308247	2.79742	0.00515129	0.0360441	0.862296	2. DMSO LS vs Xmoo1
ANKRD6	Radial glia	453.86	0.215834	0.16207	1.33173	0.182947	0.505878	0.215834	2. DMSO LS vs Xmoo1
LYRM2	Radial glia	462.377	0.226056	0.171543	1.31778	0.187578	0.513176	0.226056	2. DMSO LS vs Xmoo1
MDN1	Radial glia	177.319	0.169784	0.231754	0.732603	0.463801	0.798369	0.169784	2. DMSO LS vs Xmoo1
CASP8AP2	Radial glia	48.299	-0.829741	0.441161	-1.88081	0.0599974	0.249517	-0.829741	2. DMSO LS vs Xmoo1
BACH2	Radial glia	621.027	0.522486	0.152708	3.42146	0.00062285	0.0058467	0.522486	2. DMSO LS vs Xmoo1
MAP3K7	Radial glia	139.565	-0.145873	0.264296	-0.551928	0.580997	0.865866	-0.145873	2. DMSO LS vs Xmoo1
EPHA7	Radial glia	126.46	3.0891	0.309431	9.98314	1.81e-23	2.07e-21	3.0891	2. DMSO LS vs Xmoo1
FUT9	Radial glia	516.149	-0.865532	0.161752	-5.35098	8.75e-08	1.92e-06	-0.865532	2. DMSO LS vs Xmoo1
UFL1-AS1	Radial glia	146.679	-0.150206	0.262387	-0.572458	0.567011	0.858132	-0.150206	2. DMSO LS vs Xmoo1
UFL1	Radial glia	103.046	-0.201352	0.303402	-0.663648	0.506915	0.824108	-0.201352	2. DMSO LS vs Xmoo1
KLHL32	Radial glia	217.062	0.805188	0.215334	3.73925	0.000184573	0.00198526	0.805188	2. DMSO LS vs Xmoo1
MMS22L	Radial glia	70.3515	0.408991	0.351086	1.16493	0.244048	0.591344	0.408991	2. DMSO LS vs Xmoo1
AL589740.1	Radial glia	279.751	-0.432054	0.231954	-1.86267	0.0625091	0.25627	-0.432054	2. DMSO LS vs Xmoo1
POU3F2	Radial glia	178.005	-0.394656	0.233703	-1.68871	0.0912755	0.328719	-0.394656	2. DMSO LS vs Xmoo1
FBXL4	Radial glia	146.561	0.102931	0.247012	0.416704	0.676895	0.908722	0.102931	2. DMSO LS vs Xmoo1
PNISR	Radial glia	700.206	-0.0379798	0.1693	-0.224334	0.822497	0.955863	-0.0379798	2. DMSO LS vs Xmoo1
USP45	Radial glia	222.054	-0.270607	0.216598	-1.24935	0.211537	0.548614	-0.270607	2. DMSO LS vs Xmoo1
TSTD3	Radial glia	307.014	0.106544	0.185332	0.574882	0.565371	0.858132	0.106544	2. DMSO LS vs Xmoo1
CCNC	Radial glia	356.43	0.201709	0.184382	1.09397	0.273966	0.62995	0.201709	2. DMSO LS vs Xmoo1
ASCC3	Radial glia	319.534	-0.179426	0.18625	-0.963359	0.335367	0.694964	-0.179426	2. DMSO LS vs Xmoo1
GRIK2	Radial glia	146.967	0.729008	0.307642	2.36967	0.0178042	0.0993735	0.729008	2. DMSO LS vs Xmoo1
HACE1	Radial glia	94.1211	0.558228	0.306332	1.8223	0.0684094	0.273789	0.558228	2. DMSO LS vs Xmoo1
ATG5	Radial glia	157.186	0.439793	0.241636	1.82006	0.0687495	0.274998	0.439793	2. DMSO LS vs Xmoo1
QRSL1	Radial glia	63.5459	-0.13665	0.366671	-0.372677	0.709389	0.924258	-0.13665	2. DMSO LS vs Xmoo1
PDSS2	Radial glia	255.313	-0.181359	0.197705	-0.917324	0.358973	0.715464	-0.181359	2. DMSO LS vs Xmoo1
SOBP	Radial glia	344.236	0.744425	0.181166	4.10907	3.97e-05	0.000517747	0.744425	2. DMSO LS vs Xmoo1
SEC63	Radial glia	176.189	-0.0830464	0.228625	-0.363243	0.716423	0.926518	-0.0830464	2. DMSO LS vs Xmoo1
OSTM1	Radial glia	54.3198	-0.254818	0.384783	-0.662238	0.507819	0.824179	-0.254818	2. DMSO LS vs Xmoo1
AFG1L	Radial glia	129.875	0.296913	0.266028	1.11609	0.264382	0.61803	0.296913	2. DMSO LS vs Xmoo1
AL139106.1	Radial glia	145.36	0.463365	0.248113	1.86756	0.0618241	0.25506	0.463365	2. DMSO LS vs Xmoo1
FOXO3	Radial glia	93.6864	-0.624351	0.305689	-2.04244	0.0411083	0.189739	-0.624351	2. DMSO LS vs Xmoo1
ARMC2	Radial glia	271.427	0.926806	0.198265	4.67458	2.95e-06	4.91e-05	0.926806	2. DMSO LS vs Xmoo1
SESN1	Radial glia	189.793	0.185544	0.223035	0.831904	0.405463	0.755584	0.185544	2. DMSO LS vs Xmoo1
CEP57L1	Radial glia	73.6024	0.594461	0.358616	1.65766	0.097387	0.342596	0.594461	2. DMSO LS vs Xmoo1
PPIL6	Radial glia	102.255	0.60379	0.289158	2.0881	0.0367888	0.174367	0.60379	2. DMSO LS vs Xmoo1
AK9	Radial glia	101.023	0.654801	0.292717	2.23698	0.025288	0.130754	0.654801	2. DMSO LS vs Xmoo1
FIG4	Radial glia	74.5768	0.144051	0.33469	0.430401	0.666904	0.906087	0.144051	2. DMSO LS vs Xmoo1
WASF1	Radial glia	84.8478	0.70716	0.339157	2.08505	0.0370644	0.175328	0.70716	2. DMSO LS vs Xmoo1
CDC40	Radial glia	69.2736	-0.0182294	0.355959	-0.0512122	0.959156	0.987739	-0.0182294	2. DMSO LS vs Xmoo1
CDK19	Radial glia	277.868	0.0606215	0.194762	0.31126	0.755603	0.939931	0.0606215	2. DMSO LS vs Xmoo1
AMD1	Radial glia	46.969	-0.11477	0.428707	-0.267713	0.78892	0.948975	-0.11477	2. DMSO LS vs Xmoo1
RPF2	Radial glia	45.8568	-0.714528	0.423522	-1.68711	0.0915825	0.32966	-0.714528	2. DMSO LS vs Xmoo1
MFSD4B	Radial glia	982.734	0.00536089	0.150681	0.0355778	0.971619	0.989833	0.00536089	2. DMSO LS vs Xmoo1
REV3L	Radial glia	748.401	-0.120622	0.146454	-0.823617	0.410157	0.75949	-0.120622	2. DMSO LS vs Xmoo1
TRAF3IP2-AS1	Radial glia	240.428	-0.427165	0.204806	-2.08571	0.037005	0.175162	-0.427165	2. DMSO LS vs Xmoo1
TRAF3IP2	Radial glia	133.236	-0.848229	0.266981	-3.17711	0.0014875	0.0125751	-0.848229	2. DMSO LS vs Xmoo1
FYN	Radial glia	1024.61	-0.0186938	0.130888	-0.142823	0.88643	0.9728	-0.0186938	2. DMSO LS vs Xmoo1
TUBE1	Radial glia	69.9393	-0.119895	0.36199	-0.331212	0.740485	0.933591	-0.119895	2. DMSO LS vs Xmoo1
LAMA4	Radial glia	162.722	-0.781443	0.263082	-2.97034	0.00297466	0.0225612	-0.781443	2. DMSO LS vs Xmoo1
Z99289.1	Radial glia	75.5368	-1.16702	0.349696	-3.33725	0.000846129	0.00768319	-1.16702	2. DMSO LS vs Xmoo1
MARCKS	Radial glia	213.907	0.247089	0.243718	1.01383	0.310664	0.672356	0.247089	2. DMSO LS vs Xmoo1
HDAC2	Radial glia	122.911	0.238755	0.268443	0.88941	0.373783	0.728222	0.238755	2. DMSO LS vs Xmoo1
HDAC2-AS2	Radial glia	56.0022	-0.864423	0.393909	-2.19448	0.0282012	0.142246	-0.864423	2. DMSO LS vs Xmoo1
HS3ST5	Radial glia	47.0521	-1.35113	0.447746	-3.01761	0.00254774	0.0198012	-1.35113	2. DMSO LS vs Xmoo1
COL10A1	Radial glia	52.0378	0.383654	0.41261	0.929821	0.352464	0.710436	0.383654	2. DMSO LS vs Xmoo1
DSE	Radial glia	130.175	0.242922	0.26081	0.931416	0.351638	0.710154	0.242922	2. DMSO LS vs Xmoo1
RWDD1	Radial glia	84.7734	0.182388	0.316532	0.576207	0.564476	0.858132	0.182388	2. DMSO LS vs Xmoo1
KPNA5	Radial glia	117.227	0.187772	0.274373	0.684368	0.493743	0.817333	0.187772	2. DMSO LS vs Xmoo1
GOPC	Radial glia	98.1959	-0.127607	0.300381	-0.424819	0.670969	0.907221	-0.127607	2. DMSO LS vs Xmoo1
NUS1	Radial glia	75.6045	-0.0853782	0.337582	-0.252911	0.800337	0.952202	-0.0853782	2. DMSO LS vs Xmoo1
SLC35F1	Radial glia	1166.9	0.651968	0.129029	5.05288	4.35e-07	8.26e-06	0.651968	2. DMSO LS vs Xmoo1
CEP85L	Radial glia	315.53	-1.04354	0.201336	-5.18309	2.18e-07	4.42e-06	-1.04354	2. DMSO LS vs Xmoo1
MCM9	Radial glia	333.204	-0.387138	0.205364	-1.88513	0.059412	0.248172	-0.387138	2. DMSO LS vs Xmoo1
AL137009.1	Radial glia	425.278	1.08756	0.197053	5.5191	3.41e-08	7.89e-07	1.08756	2. DMSO LS vs Xmoo1
FAM184A	Radial glia	197.362	0.670866	0.222348	3.01719	0.00255133	0.0198078	0.670866	2. DMSO LS vs Xmoo1
MAN1A1	Radial glia	82.9934	1.52771	0.350281	4.36139	1.29e-05	0.000186454	1.52771	2. DMSO LS vs Xmoo1
TBC1D32	Radial glia	355.954	0.20327	0.188377	1.07906	0.280561	0.636702	0.20327	2. DMSO LS vs Xmoo1
HSF2	Radial glia	93.0903	-0.246817	0.311258	-0.792966	0.427798	0.772955	-0.246817	2. DMSO LS vs Xmoo1
SERINC1	Radial glia	116.407	0.118023	0.272478	0.433148	0.664908	0.905102	0.118023	2. DMSO LS vs Xmoo1
PKIB	Radial glia	62.8239	2.34693	0.403862	5.81122	6.2e-09	1.64e-07	2.34693	2. DMSO LS vs Xmoo1
AL512283.2	Radial glia	51.9598	3.67927	0.55015	6.68774	2.27e-11	8.49e-10	3.67927	2. DMSO LS vs Xmoo1
FABP7	Radial glia	159.811	-0.640732	0.252187	-2.5407	0.0110631	0.0673665	-0.640732	2. DMSO LS vs Xmoo1
CLVS2	Radial glia	89.7374	0.0879571	0.324152	0.271345	0.786126	0.947151	0.0879571	2. DMSO LS vs Xmoo1
NKAIN2	Radial glia	145.608	0.718596	0.267339	2.68796	0.00718909	0.0476723	0.718596	2. DMSO LS vs Xmoo1
RNF217-AS1	Radial glia	69.8089	-0.078079	0.350278	-0.222906	0.823609	0.955863	-0.078079	2. DMSO LS vs Xmoo1
RNF217	Radial glia	108.179	-0.207841	0.287605	-0.722661	0.469888	0.802731	-0.207841	2. DMSO LS vs Xmoo1
NCOA7	Radial glia	72.6865	0.156936	0.359873	0.436088	0.662773	0.904371	0.156936	2. DMSO LS vs Xmoo1
TRMT11	Radial glia	275.57	0.2575	0.197054	1.30675	0.191298	0.519813	0.2575	2. DMSO LS vs Xmoo1
RSPO3	Radial glia	82.8788	1.06975	0.350988	3.04783	0.00230498	0.0181683	1.06975	2. DMSO LS vs Xmoo1
RNF146	Radial glia	84.7413	-0.17508	0.313703	-0.558107	0.576771	0.86414	-0.17508	2. DMSO LS vs Xmoo1
ECHDC1	Radial glia	123.476	-0.0948751	0.272231	-0.348509	0.727458	0.928905	-0.0948751	2. DMSO LS vs Xmoo1
KIAA0408	Radial glia	84.4287	0.307061	0.32452	0.9462	0.344046	0.701663	0.307061	2. DMSO LS vs Xmoo1
SOGA3	Radial glia	153.94	0.0425108	0.246823	0.172232	0.863255	0.966253	0.0425108	2. DMSO LS vs Xmoo1
PTPRK	Radial glia	530.091	1.00133	0.157131	6.37255	1.86e-10	5.95e-09	1.00133	2. DMSO LS vs Xmoo1
AL590006.1	Radial glia	194.979	0.782253	0.237354	3.29572	0.000981684	0.00873844	0.782253	2. DMSO LS vs Xmoo1
LAMA2	Radial glia	129.119	2.2388	0.292155	7.66305	1.82e-14	1.02e-12	2.2388	2. DMSO LS vs Xmoo1
AL356124.1	Radial glia	67.282	3.33993	0.439372	7.60161	2.92e-14	1.59e-12	3.33993	2. DMSO LS vs Xmoo1
ARHGAP18	Radial glia	127.178	2.46339	0.302847	8.13411	4.15e-16	2.83e-14	2.46339	2. DMSO LS vs Xmoo1
EPB41L2	Radial glia	68.0975	0.216657	0.359663	0.602391	0.546914	0.84874	0.216657	2. DMSO LS vs Xmoo1
AKAP7	Radial glia	98.6764	-0.242851	0.293588	-0.827185	0.408132	0.757973	-0.242851	2. DMSO LS vs Xmoo1
MED23	Radial glia	90.2094	-0.0725464	0.306708	-0.236532	0.81302	0.954241	-0.0725464	2. DMSO LS vs Xmoo1
AL133346.1	Radial glia	190.934	1.56443	0.235656	6.63862	3.17e-11	1.16e-09	1.56443	2. DMSO LS vs Xmoo1
STX7	Radial glia	90.6121	0.0434704	0.306095	0.142016	0.887067	0.9728	0.0434704	2. DMSO LS vs Xmoo1
EYA4	Radial glia	64.9548	-2.37504	0.403535	-5.8856	3.97e-09	1.08e-07	-2.37504	2. DMSO LS vs Xmoo1
TBPL1	Radial glia	70.8079	-0.433573	0.345362	-1.25542	0.209327	0.545427	-0.433573	2. DMSO LS vs Xmoo1
HBS1L	Radial glia	140.234	0.404262	0.252514	1.60095	0.109389	0.370068	0.404262	2. DMSO LS vs Xmoo1
AHI1	Radial glia	466.073	-0.198205	0.161183	-1.22969	0.218814	0.558844	-0.198205	2. DMSO LS vs Xmoo1
LINC00271	Radial glia	175.545	0.340868	0.229589	1.48469	0.137627	0.42475	0.340868	2. DMSO LS vs Xmoo1
AL138828.1	Radial glia	51.4143	0.00332476	0.394177	0.00843468	0.99327	0.997203	0.00332476	2. DMSO LS vs Xmoo1
BCLAF1	Radial glia	185.973	0.30453	0.230582	1.3207	0.186601	0.511473	0.30453	2. DMSO LS vs Xmoo1
MAP7	Radial glia	73.4871	0.289805	0.347082	0.834975	0.403732	0.754635	0.289805	2. DMSO LS vs Xmoo1
ARFGEF3	Radial glia	67.1617	1.05767	0.358465	2.95054	0.00317216	0.0238473	1.05767	2. DMSO LS vs Xmoo1
HEBP2	Radial glia	49.8253	0.372663	0.405508	0.919004	0.358094	0.715152	0.372663	2. DMSO LS vs Xmoo1
NHSL1	Radial glia	1015.59	-0.134389	0.13406	-1.00245	0.316124	0.679308	-0.134389	2. DMSO LS vs Xmoo1
AL590617.2	Radial glia	52.6519	-1.50911	0.430066	-3.50901	0.000449771	0.00441704	-1.50911	2. DMSO LS vs Xmoo1
ECT2L	Radial glia	50.787	0.717872	0.415759	1.72665	0.0842301	0.312327	0.717872	2. DMSO LS vs Xmoo1
REPS1	Radial glia	246.738	0.00986339	0.203271	0.0485235	0.961299	0.987751	0.00986339	2. DMSO LS vs Xmoo1
AL035446.2	Radial glia	114.397	2.44174	0.633541	3.85412	0.000116149	0.00132626	2.44174	2. DMSO LS vs Xmoo1
VTA1	Radial glia	87.743	-0.115347	0.315578	-0.36551	0.714731	0.926484	-0.115347	2. DMSO LS vs Xmoo1
HIVEP2	Radial glia	131.341	0.312031	0.261895	1.19144	0.233483	0.577159	0.312031	2. DMSO LS vs Xmoo1
AIG1	Radial glia	215.471	0.119167	0.214547	0.555433	0.578598	0.864157	0.119167	2. DMSO LS vs Xmoo1
PEX3	Radial glia	64.5241	-0.000378167	0.358082	-0.00105609	0.999157	0.99961	-0.000378167	2. DMSO LS vs Xmoo1
PHACTR2	Radial glia	135.946	1.31523	0.274667	4.78845	1.68e-06	2.92e-05	1.31523	2. DMSO LS vs Xmoo1
PLAGL1	Radial glia	328.995	1.76811	0.189414	9.33459	1.01e-20	9.77e-19	1.76811	2. DMSO LS vs Xmoo1
HYMAI	Radial glia	77.3865	1.57718	0.387021	4.07518	4.6e-05	0.000587173	1.57718	2. DMSO LS vs Xmoo1
UTRN	Radial glia	362.305	-0.0200661	0.195799	-0.102483	0.918373	0.978768	-0.0200661	2. DMSO LS vs Xmoo1
EPM2A	Radial glia	120.81	-0.494558	0.27048	-1.82845	0.0674821	0.27128	-0.494558	2. DMSO LS vs Xmoo1
AL356599.1	Radial glia	432.971	0.155288	0.169706	0.915041	0.36017	0.716375	0.155288	2. DMSO LS vs Xmoo1
SHPRH	Radial glia	420.749	0.260376	0.169599	1.53524	0.124724	0.401204	0.260376	2. DMSO LS vs Xmoo1
GRM1	Radial glia	219.459	-0.0191871	0.214035	-0.0896446	0.92857	0.980669	-0.0191871	2. DMSO LS vs Xmoo1
STXBP5	Radial glia	241.85	-0.105713	0.203151	-0.520364	0.60281	0.87845	-0.105713	2. DMSO LS vs Xmoo1
SAMD5	Radial glia	108.686	2.75871	0.876172	3.1486	0.00164056	0.0136455	2.75871	2. DMSO LS vs Xmoo1
AL033504.1	Radial glia	96.0235	2.00126	0.815382	2.45438	0.0141127	0.082131	2.00126	2. DMSO LS vs Xmoo1
SASH1	Radial glia	451.051	-0.468918	0.183766	-2.55171	0.0107197	0.0658859	-0.468918	2. DMSO LS vs Xmoo1
UST	Radial glia	486.79	1.09142	0.169491	6.43941	1.2e-10	4.07e-09	1.09142	2. DMSO LS vs Xmoo1
UST-AS1	Radial glia	41.7562	1.78078	0.475894	3.74197	0.000182584	0.00196973	1.78078	2. DMSO LS vs Xmoo1
TAB2	Radial glia	244.348	0.171113	0.202937	0.843182	0.399127	0.750491	0.171113	2. DMSO LS vs Xmoo1
PPIL4	Radial glia	134.71	0.213157	0.258576	0.82435	0.409741	0.75949	0.213157	2. DMSO LS vs Xmoo1
GINM1	Radial glia	96.2958	-0.0268379	0.301464	-0.0890253	0.929062	0.980904	-0.0268379	2. DMSO LS vs Xmoo1
AL078581.4	Radial glia	97.7739	-0.07137	0.293412	-0.243241	0.807818	0.953747	-0.07137	2. DMSO LS vs Xmoo1
KATNA1	Radial glia	76.8883	-0.291168	0.34118	-0.853414	0.39343	0.745233	-0.291168	2. DMSO LS vs Xmoo1
LATS1	Radial glia	135.498	-0.379936	0.259333	-1.46505	0.142906	0.435993	-0.379936	2. DMSO LS vs Xmoo1
PCMT1	Radial glia	84.491	-0.253864	0.317515	-0.799536	0.42398	0.769213	-0.253864	2. DMSO LS vs Xmoo1
LRP11	Radial glia	68.5019	-0.122322	0.357215	-0.342432	0.732026	0.931529	-0.122322	2. DMSO LS vs Xmoo1
PPP1R14C	Radial glia	174.289	0.684182	0.24289	2.81685	0.00484978	0.0341659	0.684182	2. DMSO LS vs Xmoo1
PLEKHG1	Radial glia	727.186	-0.129501	0.142187	-0.910778	0.362412	0.719022	-0.129501	2. DMSO LS vs Xmoo1
MTHFD1L	Radial glia	306.636	-0.907839	0.197059	-4.60694	4.09e-06	6.52e-05	-0.907839	2. DMSO LS vs Xmoo1
AL138733.1	Radial glia	69.5775	-1.1074	0.360421	-3.07253	0.00212255	0.0169898	-1.1074	2. DMSO LS vs Xmoo1
AKAP12	Radial glia	110.511	-0.427624	0.289431	-1.47746	0.139551	0.428956	-0.427624	2. DMSO LS vs Xmoo1
RMND1	Radial glia	87.2383	-0.593081	0.318978	-1.85932	0.0629823	0.257778	-0.593081	2. DMSO LS vs Xmoo1
CCDC170	Radial glia	118.828	1.19176	0.282518	4.21833	2.46e-05	0.00033884	1.19176	2. DMSO LS vs Xmoo1
SYNE1	Radial glia	471.992	-0.117408	0.162734	-0.721474	0.470618	0.803597	-0.117408	2. DMSO LS vs Xmoo1
MTRF1L	Radial glia	74.7378	0.0808141	0.346052	0.233532	0.815349	0.954241	0.0808141	2. DMSO LS vs Xmoo1
RGS17	Radial glia	150.774	0.0226352	0.271509	0.0833679	0.933559	0.98207	0.0226352	2. DMSO LS vs Xmoo1
CNKSR3	Radial glia	103.173	-0.682294	0.293952	-2.32111	0.0202808	0.109888	-0.682294	2. DMSO LS vs Xmoo1
SCAF8	Radial glia	297.818	-0.0908393	0.188295	-0.48243	0.629501	0.888852	-0.0908393	2. DMSO LS vs Xmoo1
TIAM2	Radial glia	292.22	-0.0869698	0.20905	-0.416024	0.677393	0.908722	-0.0869698	2. DMSO LS vs Xmoo1
TFB1M	Radial glia	86.1789	0.494806	0.340427	1.45348	0.146089	0.441732	0.494806	2. DMSO LS vs Xmoo1
CLDN20	Radial glia	73.1543	-0.0150723	0.341447	-0.0441424	0.964791	0.987751	-0.0150723	2. DMSO LS vs Xmoo1
ARID1B	Radial glia	990.282	0.356944	0.131522	2.71395	0.00664854	0.0447029	0.356944	2. DMSO LS vs Xmoo1
AL049820.1	Radial glia	51.304	0.491184	0.404458	1.21442	0.224586	0.566081	0.491184	2. DMSO LS vs Xmoo1
ZDHHC14	Radial glia	295.638	0.467876	0.193992	2.41184	0.0158724	0.0906204	0.467876	2. DMSO LS vs Xmoo1
SNX9	Radial glia	252.887	-0.180808	0.217191	-0.832483	0.405136	0.755502	-0.180808	2. DMSO LS vs Xmoo1
TULP4	Radial glia	249.649	0.0866497	0.205521	0.421611	0.673309	0.907221	0.0866497	2. DMSO LS vs Xmoo1
TMEM181	Radial glia	96.9949	-0.199849	0.30372	-0.658005	0.510535	0.826	-0.199849	2. DMSO LS vs Xmoo1
DYNLT1	Radial glia	85.5331	0.288566	0.317385	0.9092	0.363245	0.719159	0.288566	2. DMSO LS vs Xmoo1
EZR	Radial glia	95.8389	0.37209	0.300414	1.23859	0.215498	0.553602	0.37209	2. DMSO LS vs Xmoo1
C6orf99	Radial glia	142.656	0.316573	0.257635	1.22877	0.219159	0.558909	0.316573	2. DMSO LS vs Xmoo1
RSPH3	Radial glia	122.697	0.0991255	0.271533	0.365058	0.715068	0.926518	0.0991255	2. DMSO LS vs Xmoo1
AL035530.2	Radial glia	89.5258	-0.00567716	0.307677	-0.0184517	0.985279	0.993803	-0.00567716	2. DMSO LS vs Xmoo1
SOD2	Radial glia	202.662	-0.334446	0.228721	-1.46225	0.143673	0.437251	-0.334446	2. DMSO LS vs Xmoo1
WTAP	Radial glia	194.883	-0.237646	0.228877	-1.03831	0.299123	0.660576	-0.237646	2. DMSO LS vs Xmoo1
ACAT2	Radial glia	70.531	0.162775	0.357294	0.455577	0.648694	0.895599	0.162775	2. DMSO LS vs Xmoo1
IGF2R	Radial glia	188.039	-0.048169	0.226841	-0.212347	0.831836	0.958859	-0.048169	2. DMSO LS vs Xmoo1
MAP3K4	Radial glia	171.139	0.300251	0.231599	1.29642	0.19483	0.525292	0.300251	2. DMSO LS vs Xmoo1
AGPAT4	Radial glia	285.221	0.195981	0.19287	1.01613	0.309567	0.671332	0.195981	2. DMSO LS vs Xmoo1
PRKN	Radial glia	1032.17	0.0407897	0.130868	0.311687	0.755279	0.939931	0.0407897	2. DMSO LS vs Xmoo1
PACRG	Radial glia	607.544	0.557364	0.161203	3.45753	0.000545149	0.00523701	0.557364	2. DMSO LS vs Xmoo1
AL137182.1	Radial glia	126.924	0.839063	0.273542	3.0674	0.00215929	0.0172266	0.839063	2. DMSO LS vs Xmoo1
PACRG-AS3	Radial glia	59.096	0.320959	0.3716	0.863722	0.387741	0.739665	0.320959	2. DMSO LS vs Xmoo1
QKI	Radial glia	6716.83	0.0358704	0.10637	0.337224	0.735948	0.932468	0.0358704	2. DMSO LS vs Xmoo1
C6orf118	Radial glia	99.8919	0.897537	0.2942	3.05077	0.00228252	0.0180307	0.897537	2. DMSO LS vs Xmoo1
PDE10A	Radial glia	306.594	0.0321655	0.18712	0.171898	0.863518	0.966253	0.0321655	2. DMSO LS vs Xmoo1
MPC1	Radial glia	59.5425	-0.293847	0.377214	-0.778993	0.435984	0.777712	-0.293847	2. DMSO LS vs Xmoo1
RPS6KA2	Radial glia	520.292	0.333978	0.161289	2.07068	0.0383885	0.179943	0.333978	2. DMSO LS vs Xmoo1
FGFR1OP	Radial glia	157.826	0.392514	0.257847	1.52227	0.127941	0.407463	0.392514	2. DMSO LS vs Xmoo1
AFDN	Radial glia	908.044	0.666407	0.141365	4.71409	2.43e-06	4.09e-05	0.666407	2. DMSO LS vs Xmoo1
WDR27	Radial glia	216.621	0.495246	0.211032	2.34678	0.0189362	0.104035	0.495246	2. DMSO LS vs Xmoo1
PHF10	Radial glia	75.9102	0.441122	0.362597	1.21656	0.22377	0.564542	0.441122	2. DMSO LS vs Xmoo1
ERMARD	Radial glia	64.5898	0.26082	0.354129	0.73651	0.46142	0.7975	0.26082	2. DMSO LS vs Xmoo1
FAM120B	Radial glia	176.826	-0.856948	0.231786	-3.69714	0.00021804	0.00228736	-0.856948	2. DMSO LS vs Xmoo1
TBP	Radial glia	52.0737	0.0309016	0.402066	0.076857	0.938737	0.982838	0.0309016	2. DMSO LS vs Xmoo1
PDCD2	Radial glia	62.583	0.191967	0.361591	0.530895	0.595492	0.874485	0.191967	2. DMSO LS vs Xmoo1
PRKAR1B	Radial glia	50.3263	0.0577409	0.427888	0.134944	0.892656	0.972877	0.0577409	2. DMSO LS vs Xmoo1
SUN1	Radial glia	168.978	-0.0365505	0.238015	-0.153564	0.877953	0.970271	-0.0365505	2. DMSO LS vs Xmoo1
AC073957.3	Radial glia	58.8039	-0.592415	0.378661	-1.5645	0.1177	0.388641	-0.592415	2. DMSO LS vs Xmoo1
COX19	Radial glia	128.455	0.263608	0.262524	1.00413	0.315316	0.67855	0.263608	2. DMSO LS vs Xmoo1
C7orf50	Radial glia	101.426	0.0377262	0.304049	0.12408	0.901252	0.975401	0.0377262	2. DMSO LS vs Xmoo1
MAD1L1	Radial glia	84.5705	0.0897097	0.312992	0.286619	0.774404	0.942384	0.0897097	2. DMSO LS vs Xmoo1
EIF3B	Radial glia	60.0186	-0.500499	0.378404	-1.32266	0.185949	0.510073	-0.500499	2. DMSO LS vs Xmoo1
LFNG	Radial glia	67.6737	0.51411	0.352943	1.45664	0.145217	0.440649	0.51411	2. DMSO LS vs Xmoo1
BRAT1	Radial glia	76.3051	-0.121415	0.346734	-0.350169	0.726212	0.928884	-0.121415	2. DMSO LS vs Xmoo1
IQCE	Radial glia	138.211	0.320908	0.253245	1.26719	0.205089	0.539834	0.320908	2. DMSO LS vs Xmoo1
TTYH3	Radial glia	89.1324	0.223649	0.310266	0.72083	0.471014	0.803894	0.223649	2. DMSO LS vs Xmoo1
AMZ1	Radial glia	297.198	0.0870771	0.19095	0.456021	0.648375	0.895599	0.0870771	2. DMSO LS vs Xmoo1
GNA12	Radial glia	170.369	0.0985995	0.235167	0.419275	0.675015	0.908061	0.0985995	2. DMSO LS vs Xmoo1
SDK1	Radial glia	1548.04	-0.161258	0.120781	-1.33512	0.181836	0.504646	-0.161258	2. DMSO LS vs Xmoo1
FOXK1	Radial glia	163.961	-0.16789	0.265797	-0.631649	0.527616	0.837788	-0.16789	2. DMSO LS vs Xmoo1
MMD2	Radial glia	94.0798	-0.914353	0.367596	-2.48738	0.0128687	0.0766186	-0.914353	2. DMSO LS vs Xmoo1
WIPI2	Radial glia	58.3322	-0.201926	0.372994	-0.541365	0.588256	0.869804	-0.201926	2. DMSO LS vs Xmoo1
TNRC18	Radial glia	331.869	0.31403	0.202486	1.55087	0.120933	0.394709	0.31403	2. DMSO LS vs Xmoo1
FBXL18	Radial glia	169.585	0.0741461	0.237896	0.311675	0.755288	0.939931	0.0741461	2. DMSO LS vs Xmoo1
ACTB	Radial glia	222.947	-0.0369304	0.214996	-0.171773	0.863616	0.966253	-0.0369304	2. DMSO LS vs Xmoo1
RNF216	Radial glia	293.767	-0.0105824	0.188555	-0.0561235	0.955243	0.987062	-0.0105824	2. DMSO LS vs Xmoo1
CCZ1	Radial glia	54.2363	-1.04954	0.409674	-2.56188	0.0104106	0.0644798	-1.04954	2. DMSO LS vs Xmoo1
PMS2	Radial glia	59.1701	-0.369354	0.39109	-0.944422	0.344954	0.703138	-0.369354	2. DMSO LS vs Xmoo1
AIMP2	Radial glia	51.5823	-0.275667	0.401508	-0.686579	0.492348	0.817333	-0.275667	2. DMSO LS vs Xmoo1
EIF2AK1	Radial glia	67.8126	-0.131937	0.355693	-0.370931	0.710689	0.924258	-0.131937	2. DMSO LS vs Xmoo1
USP42	Radial glia	97.9766	-0.363348	0.324054	-1.12126	0.262178	0.615467	-0.363348	2. DMSO LS vs Xmoo1
CYTH3	Radial glia	56.2193	-0.108286	0.423453	-0.255722	0.798165	0.951877	-0.108286	2. DMSO LS vs Xmoo1
RAC1	Radial glia	112.605	-0.23192	0.280243	-0.827566	0.407916	0.757973	-0.23192	2. DMSO LS vs Xmoo1
AC073343.2	Radial glia	186.69	-0.382027	0.224787	-1.69951	0.0892239	0.32375	-0.382027	2. DMSO LS vs Xmoo1
CCZ1B	Radial glia	59.5544	-0.197839	0.394861	-0.501036	0.616346	0.881911	-0.197839	2. DMSO LS vs Xmoo1
C1GALT1	Radial glia	71.4795	0.499241	0.340932	1.46434	0.143101	0.435993	0.499241	2. DMSO LS vs Xmoo1
MIOS	Radial glia	48.2141	0.205453	0.436023	0.471197	0.6375	0.892882	0.205453	2. DMSO LS vs Xmoo1
RPA3	Radial glia	169.024	0.0254997	0.235913	0.108089	0.913925	0.977205	0.0254997	2. DMSO LS vs Xmoo1
UMAD1	Radial glia	211.425	0.0550889	0.223775	0.24618	0.805543	0.953357	0.0550889	2. DMSO LS vs Xmoo1
GLCCI1	Radial glia	343.802	-0.22388	0.182827	-1.22455	0.220746	0.56063	-0.22388	2. DMSO LS vs Xmoo1
ICA1	Radial glia	63.5573	-0.713943	0.362705	-1.96838	0.0490238	0.2158	-0.713943	2. DMSO LS vs Xmoo1
NXPH1	Radial glia	131.456	-3.79401	0.729863	-5.19825	2.01e-07	4.11e-06	-3.79401	2. DMSO LS vs Xmoo1
PHF14	Radial glia	423.471	0.0735666	0.183066	0.401858	0.687789	0.915921	0.0735666	2. DMSO LS vs Xmoo1
AC004160.1	Radial glia	76.8691	-0.748894	0.331695	-2.25778	0.0239594	0.125129	-0.748894	2. DMSO LS vs Xmoo1
THSD7A	Radial glia	120.062	-0.275323	0.308826	-0.891515	0.372653	0.727393	-0.275323	2. DMSO LS vs Xmoo1
TMEM106B	Radial glia	68.42	-0.42887	0.349209	-1.22812	0.219403	0.558909	-0.42887	2. DMSO LS vs Xmoo1
ARL4A	Radial glia	55.7361	-0.373122	0.392983	-0.94946	0.342387	0.701663	-0.373122	2. DMSO LS vs Xmoo1
AC011287.1	Radial glia	383.358	-1.75618	0.720515	-2.43739	0.0147935	0.0853486	-1.75618	2. DMSO LS vs Xmoo1
ETV1	Radial glia	94.6302	-1.87124	0.340626	-5.49352	3.94e-08	9e-07	-1.87124	2. DMSO LS vs Xmoo1
DGKB	Radial glia	83.9109	-0.428642	0.858575	-0.499248	0.617604	0.882166	-0.428642	2. DMSO LS vs Xmoo1
SNX13	Radial glia	224.518	0.214501	0.210597	1.01854	0.308423	0.669654	0.214501	2. DMSO LS vs Xmoo1
HDAC9	Radial glia	532.693	-0.711677	0.156153	-4.55757	5.17e-06	8.04e-05	-0.711677	2. DMSO LS vs Xmoo1
ITGB8	Radial glia	336.987	0.0891494	0.18359	0.48559	0.627258	0.887244	0.0891494	2. DMSO LS vs Xmoo1
FAM126A	Radial glia	61.4888	-0.0888328	0.380629	-0.233384	0.815463	0.954241	-0.0888328	2. DMSO LS vs Xmoo1
KLHL7	Radial glia	162.321	0.205427	0.237489	0.864995	0.387042	0.738916	0.205427	2. DMSO LS vs Xmoo1
NUP42	Radial glia	89.3751	0.0829027	0.310081	0.267358	0.789193	0.948975	0.0829027	2. DMSO LS vs Xmoo1
MALSU1	Radial glia	126.884	0.225516	0.282313	0.798816	0.424397	0.769213	0.225516	2. DMSO LS vs Xmoo1
IGF2BP3	Radial glia	652.707	0.0706645	0.155033	0.455803	0.648531	0.895599	0.0706645	2. DMSO LS vs Xmoo1
TRA2A	Radial glia	285.895	0.114146	0.203428	0.561109	0.574723	0.862562	0.114146	2. DMSO LS vs Xmoo1
MPP6	Radial glia	161.418	1.04816	0.504619	2.07713	0.0377897	0.177944	1.04816	2. DMSO LS vs Xmoo1
GSDME	Radial glia	57.8163	0.307992	0.390682	0.788344	0.430495	0.774436	0.307992	2. DMSO LS vs Xmoo1
OSBPL3	Radial glia	73.9333	0.0423823	0.340599	0.124435	0.900971	0.975401	0.0423823	2. DMSO LS vs Xmoo1
HNRNPA2B1	Radial glia	891.107	0.0521538	0.137217	0.380082	0.703885	0.921063	0.0521538	2. DMSO LS vs Xmoo1
CBX3	Radial glia	117.238	0.141906	0.280242	0.506371	0.612596	0.880638	0.141906	2. DMSO LS vs Xmoo1
SNX10	Radial glia	59.2857	-0.385074	0.374331	-1.0287	0.303622	0.66462	-0.385074	2. DMSO LS vs Xmoo1
AC004540.1	Radial glia	59.0527	-0.335064	0.373925	-0.896075	0.370213	0.725372	-0.335064	2. DMSO LS vs Xmoo1
HIBADH	Radial glia	184.859	0.752793	0.246094	3.05897	0.002221	0.0176024	0.752793	2. DMSO LS vs Xmoo1
AC007130.1	Radial glia	54.3957	0.211281	0.384013	0.550192	0.582188	0.866842	0.211281	2. DMSO LS vs Xmoo1
TAX1BP1	Radial glia	271.243	0.232886	0.195028	1.19412	0.232433	0.57614	0.232886	2. DMSO LS vs Xmoo1
JAZF1	Radial glia	524.653	0.81164	0.158844	5.10968	3.23e-07	6.31e-06	0.81164	2. DMSO LS vs Xmoo1
CREB5	Radial glia	335.98	-1.33901	0.200125	-6.69087	2.22e-11	8.35e-10	-1.33901	2. DMSO LS vs Xmoo1
CPVL	Radial glia	64.1386	0.909511	0.437096	2.0808	0.0374518	0.176814	0.909511	2. DMSO LS vs Xmoo1
SCRN1	Radial glia	163.643	0.356131	0.235994	1.50907	0.131281	0.412745	0.356131	2. DMSO LS vs Xmoo1
PLEKHA8	Radial glia	129.865	0.356511	0.264853	1.34607	0.178279	0.499264	0.356511	2. DMSO LS vs Xmoo1
ZNRF2	Radial glia	82.1676	0.401842	0.330251	1.21678	0.223689	0.564534	0.401842	2. DMSO LS vs Xmoo1
NOD1	Radial glia	65.8505	0.0389343	0.353116	0.110259	0.912204	0.977205	0.0389343	2. DMSO LS vs Xmoo1
GARS-DT	Radial glia	259.669	-0.25587	0.197726	-1.29406	0.195643	0.526278	-0.25587	2. DMSO LS vs Xmoo1
GARS	Radial glia	165.405	-0.151981	0.255779	-0.594191	0.552384	0.85206	-0.151981	2. DMSO LS vs Xmoo1
MINDY4	Radial glia	71.6727	0.623362	0.339043	1.83859	0.0659751	0.266854	0.623362	2. DMSO LS vs Xmoo1
ADCYAP1R1	Radial glia	78.3565	0.359225	0.3601	0.997571	0.318487	0.68067	0.359225	2. DMSO LS vs Xmoo1
PDE1C	Radial glia	372.153	1.42437	0.18645	7.63943	2.18e-14	1.19e-12	1.42437	2. DMSO LS vs Xmoo1
AVL9	Radial glia	308.907	-0.0385207	0.186147	-0.206938	0.836059	0.959792	-0.0385207	2. DMSO LS vs Xmoo1
KBTBD2	Radial glia	75.4683	-0.226064	0.336997	-0.670817	0.502337	0.820355	-0.226064	2. DMSO LS vs Xmoo1
NT5C3A	Radial glia	83.1329	-0.419727	0.318734	-1.31686	0.187886	0.513825	-0.419727	2. DMSO LS vs Xmoo1
BBS9	Radial glia	620.867	0.770789	0.148823	5.17923	2.23e-07	4.5e-06	0.770789	2. DMSO LS vs Xmoo1
NPSR1-AS1	Radial glia	47.1679	-5.87061	0.942825	-6.22662	4.77e-10	1.47e-08	-5.87061	2. DMSO LS vs Xmoo1
DPY19L1	Radial glia	109.164	-0.0293335	0.295213	-0.0993638	0.920849	0.979379	-0.0293335	2. DMSO LS vs Xmoo1
HERPUD2	Radial glia	55.8205	0.0445697	0.400875	0.111181	0.911473	0.977205	0.0445697	2. DMSO LS vs Xmoo1
SEPTIN7	Radial glia	331.603	-0.568841	0.192994	-2.94746	0.00320392	0.0240157	-0.568841	2. DMSO LS vs Xmoo1
EEPD1	Radial glia	119.844	-0.618004	0.280165	-2.20586	0.0273938	0.139114	-0.618004	2. DMSO LS vs Xmoo1
KIAA0895	Radial glia	45.9583	-0.736613	0.420553	-1.75153	0.0798541	0.302826	-0.736613	2. DMSO LS vs Xmoo1
ELMO1	Radial glia	763.785	-0.194145	0.152739	-1.27109	0.203697	0.537147	-0.194145	2. DMSO LS vs Xmoo1
ELMO1-AS1	Radial glia	115.976	-0.310916	0.292835	-1.06174	0.288352	0.645981	-0.310916	2. DMSO LS vs Xmoo1
EPDR1	Radial glia	84.9731	1.26883	0.320816	3.95502	7.65e-05	0.000920383	1.26883	2. DMSO LS vs Xmoo1
SFRP4	Radial glia	265.464	2.20409	0.209982	10.4966	8.95e-26	1.32e-23	2.20409	2. DMSO LS vs Xmoo1
STARD3NL	Radial glia	61.0044	-0.190859	0.375551	-0.508211	0.611305	0.880638	-0.190859	2. DMSO LS vs Xmoo1
AMPH	Radial glia	101.563	0.238764	0.304293	0.784651	0.432658	0.775416	0.238764	2. DMSO LS vs Xmoo1
VPS41	Radial glia	247.927	-0.262624	0.204402	-1.28484	0.198849	0.528904	-0.262624	2. DMSO LS vs Xmoo1
POU6F2	Radial glia	389.536	1.09622	0.173642	6.31311	2.73e-10	8.63e-09	1.09622	2. DMSO LS vs Xmoo1
RALA	Radial glia	80.6166	-0.480507	0.338688	-1.41873	0.155978	0.459978	-0.480507	2. DMSO LS vs Xmoo1
LINC00265	Radial glia	53.7384	0.466201	0.430151	1.08381	0.27845	0.634671	0.466201	2. DMSO LS vs Xmoo1
CDK13	Radial glia	465.023	-0.113489	0.169773	-0.668473	0.503832	0.822053	-0.113489	2. DMSO LS vs Xmoo1
SUGCT	Radial glia	174.47	-0.182406	0.237336	-0.768553	0.442159	0.78293	-0.182406	2. DMSO LS vs Xmoo1
GLI3	Radial glia	622.503	0.0775069	0.151517	0.511541	0.608972	0.880638	0.0775069	2. DMSO LS vs Xmoo1
STK17A	Radial glia	177.515	-0.242754	0.242724	-1.00013	0.317249	0.679632	-0.242754	2. DMSO LS vs Xmoo1
COA1	Radial glia	259.437	0.0672713	0.209048	0.321798	0.747606	0.936515	0.0672713	2. DMSO LS vs Xmoo1
URGCP	Radial glia	103.209	-0.398443	0.301029	-1.3236	0.185635	0.509404	-0.398443	2. DMSO LS vs Xmoo1
SPDYE1	Radial glia	71.7106	0.0856102	0.340301	0.251572	0.801372	0.952298	0.0856102	2. DMSO LS vs Xmoo1
DBNL	Radial glia	109.814	0.437322	0.291568	1.4999	0.13364	0.416898	0.437322	2. DMSO LS vs Xmoo1
NUDCD3	Radial glia	144.075	0.118268	0.256164	0.46169	0.644303	0.895599	0.118268	2. DMSO LS vs Xmoo1
TMED4	Radial glia	66.0511	0.23051	0.3547	0.649873	0.515774	0.828363	0.23051	2. DMSO LS vs Xmoo1
OGDH	Radial glia	129.683	0.725925	0.276319	2.62713	0.00861092	0.0553734	0.725925	2. DMSO LS vs Xmoo1
PPIA	Radial glia	53.4878	0.0708292	0.405972	0.174468	0.861497	0.966253	0.0708292	2. DMSO LS vs Xmoo1
H2AFV	Radial glia	69.1111	-0.0834465	0.347809	-0.23992	0.810392	0.953992	-0.0834465	2. DMSO LS vs Xmoo1
PURB	Radial glia	65.3713	-0.574289	0.370028	-1.55202	0.120659	0.394094	-0.574289	2. DMSO LS vs Xmoo1
CCM2	Radial glia	87.8764	0.058641	0.319947	0.183283	0.854576	0.96504	0.058641	2. DMSO LS vs Xmoo1
ADCY1	Radial glia	56.9929	-0.152751	0.37579	-0.40648	0.68439	0.914437	-0.152751	2. DMSO LS vs Xmoo1
TNS3	Radial glia	120.685	1.3447	0.300372	4.47678	7.58e-06	0.000113879	1.3447	2. DMSO LS vs Xmoo1
UPP1	Radial glia	38.2345	-0.948683	0.470551	-2.01611	0.0437883	0.199308	-0.948683	2. DMSO LS vs Xmoo1
GRB10	Radial glia	319.464	0.334578	0.190926	1.75239	0.079706	0.302581	0.334578	2. DMSO LS vs Xmoo1
COBL	Radial glia	275.259	-0.442292	0.194498	-2.27402	0.0229645	0.121247	-0.442292	2. DMSO LS vs Xmoo1
EGFR	Radial glia	163.782	-0.917821	0.277712	-3.30494	0.000949976	0.0085081	-0.917821	2. DMSO LS vs Xmoo1
LANCL2	Radial glia	81.6572	0.834957	0.354672	2.35416	0.0185644	0.102587	0.834957	2. DMSO LS vs Xmoo1
VOPP1	Radial glia	108.117	0.157089	0.288413	0.544668	0.585982	0.868816	0.157089	2. DMSO LS vs Xmoo1
ZNF713	Radial glia	73.1927	-0.117876	0.400261	-0.294497	0.768378	0.941169	-0.117876	2. DMSO LS vs Xmoo1
NIPSNAP2	Radial glia	197.519	0.0446481	0.220221	0.202742	0.839337	0.961206	0.0446481	2. DMSO LS vs Xmoo1
CCT6A	Radial glia	84.3474	0.361951	0.338163	1.07034	0.284465	0.641878	0.361951	2. DMSO LS vs Xmoo1
SUMF2	Radial glia	69.8418	-0.282105	0.34556	-0.816369	0.414289	0.76324	-0.282105	2. DMSO LS vs Xmoo1
PHKG1	Radial glia	44.655	-0.197919	0.456848	-0.433227	0.66485	0.905102	-0.197919	2. DMSO LS vs Xmoo1
CHCHD2	Radial glia	48.3481	-0.319529	0.406755	-0.785557	0.432127	0.775416	-0.319529	2. DMSO LS vs Xmoo1
ZNF736	Radial glia	41.1233	1.57921	0.461405	3.42261	0.000620227	0.00582965	1.57921	2. DMSO LS vs Xmoo1
ZNF680	Radial glia	92.5911	-0.522277	0.303572	-1.72044	0.0853523	0.31508	-0.522277	2. DMSO LS vs Xmoo1
ZNF107	Radial glia	61.2602	0.0300537	0.374939	0.0801564	0.936113	0.982104	0.0300537	2. DMSO LS vs Xmoo1
ZNF138	Radial glia	127.905	-0.427601	0.263167	-1.62483	0.1042	0.358645	-0.427601	2. DMSO LS vs Xmoo1
AC073349.4	Radial glia	68.4781	-0.272481	0.345898	-0.787749	0.430843	0.774756	-0.272481	2. DMSO LS vs Xmoo1
ZNF92	Radial glia	47.3663	-0.531375	0.411903	-1.29005	0.197033	0.527661	-0.531375	2. DMSO LS vs Xmoo1
VKORC1L1	Radial glia	67.1788	-0.498832	0.367374	-1.35783	0.174517	0.492546	-0.498832	2. DMSO LS vs Xmoo1
GUSB	Radial glia	46.7352	-0.0840474	0.41364	-0.20319	0.838987	0.961045	-0.0840474	2. DMSO LS vs Xmoo1
CRCP	Radial glia	47.925	-0.32575	0.410598	-0.793355	0.427571	0.772955	-0.32575	2. DMSO LS vs Xmoo1
AC068533.3	Radial glia	89.1338	-0.462547	0.310397	-1.49018	0.136178	0.421588	-0.462547	2. DMSO LS vs Xmoo1
TPST1	Radial glia	373.042	-0.402382	0.175292	-2.2955	0.0217044	0.116438	-0.402382	2. DMSO LS vs Xmoo1
LINC00174	Radial glia	284.825	-0.358652	0.211497	-1.69578	0.0899275	0.325161	-0.358652	2. DMSO LS vs Xmoo1
AC006001.2	Radial glia	80.1447	-0.12622	0.339996	-0.371239	0.71046	0.924258	-0.12622	2. DMSO LS vs Xmoo1
RABGEF1	Radial glia	483.873	-0.0863194	0.158541	-0.544462	0.586123	0.868848	-0.0863194	2. DMSO LS vs Xmoo1
TYW1	Radial glia	317.843	-0.00705087	0.189316	-0.037244	0.97029	0.989576	-0.00705087	2. DMSO LS vs Xmoo1
AUTS2	Radial glia	2250.26	0.226703	0.117969	1.92172	0.0546408	0.233281	0.226703	2. DMSO LS vs Xmoo1
GALNT17	Radial glia	532.24	0.568814	0.173538	3.27775	0.00104639	0.00924606	0.568814	2. DMSO LS vs Xmoo1
TYW1B	Radial glia	130.994	0.270753	0.268064	1.01003	0.312481	0.675019	0.270753	2. DMSO LS vs Xmoo1
POM121	Radial glia	170.527	-0.0453643	0.235631	-0.192522	0.847333	0.963733	-0.0453643	2. DMSO LS vs Xmoo1
BAZ1B	Radial glia	119.808	-0.168068	0.268644	-0.625618	0.531565	0.840117	-0.168068	2. DMSO LS vs Xmoo1
EIF4H	Radial glia	60.6565	-0.343464	0.382448	-0.898067	0.36915	0.724271	-0.343464	2. DMSO LS vs Xmoo1
CLIP2	Radial glia	169.725	-0.286851	0.281454	-1.01918	0.308119	0.669197	-0.286851	2. DMSO LS vs Xmoo1
GTF2IRD1	Radial glia	147.266	0.0766285	0.266824	0.287188	0.773969	0.942384	0.0766285	2. DMSO LS vs Xmoo1
GTF2I	Radial glia	675.551	-0.1015	0.150901	-0.67263	0.501183	0.819651	-0.1015	2. DMSO LS vs Xmoo1
AC211433.1	Radial glia	446.326	0.0656381	0.166145	0.395064	0.692796	0.915921	0.0656381	2. DMSO LS vs Xmoo1
GTF2IRD2	Radial glia	62.6582	0.0958091	0.37479	0.255634	0.798234	0.951877	0.0958091	2. DMSO LS vs Xmoo1
CASTOR2	Radial glia	50.3779	-0.40385	0.408539	-0.988522	0.322897	0.683826	-0.40385	2. DMSO LS vs Xmoo1
RCC1L	Radial glia	51.2888	-0.255332	0.409426	-0.623634	0.532868	0.840381	-0.255332	2. DMSO LS vs Xmoo1
GTF2IRD2B	Radial glia	61.1471	-0.143874	0.380333	-0.378284	0.70522	0.921455	-0.143874	2. DMSO LS vs Xmoo1
TRIM73	Radial glia	101.168	0.109389	0.32313	0.338528	0.734965	0.932468	0.109389	2. DMSO LS vs Xmoo1
POM121C	Radial glia	93.7922	-0.116323	0.301695	-0.385564	0.699819	0.919459	-0.116323	2. DMSO LS vs Xmoo1
SPDYE5	Radial glia	103.351	-0.672482	0.316422	-2.12527	0.0335641	0.163148	-0.672482	2. DMSO LS vs Xmoo1
HIP1	Radial glia	210.838	-0.388599	0.253476	-1.53308	0.125256	0.402378	-0.388599	2. DMSO LS vs Xmoo1
POR	Radial glia	82.6694	0.0824285	0.319813	0.25774	0.796608	0.951244	0.0824285	2. DMSO LS vs Xmoo1
STYXL1	Radial glia	56.5656	0.293102	0.391732	0.748221	0.454327	0.794357	0.293102	2. DMSO LS vs Xmoo1
YWHAG	Radial glia	106.181	-0.61281	0.289368	-2.11776	0.0341958	0.165108	-0.61281	2. DMSO LS vs Xmoo1
POMZP3	Radial glia	51.7316	0.662729	0.394308	1.68074	0.092814	0.332603	0.662729	2. DMSO LS vs Xmoo1
CCDC146	Radial glia	267.817	0.505816	0.198317	2.55054	0.0107556	0.0659942	0.505816	2. DMSO LS vs Xmoo1
PTPN12	Radial glia	257.814	-0.350909	0.197867	-1.77346	0.0761528	0.294192	-0.350909	2. DMSO LS vs Xmoo1
APTR	Radial glia	48.3354	-0.0244095	0.417073	-0.0585258	0.95333	0.986352	-0.0244095	2. DMSO LS vs Xmoo1
RSBN1L	Radial glia	124.211	-0.264056	0.268248	-0.984372	0.324932	0.686127	-0.264056	2. DMSO LS vs Xmoo1
PHTF2	Radial glia	142.472	-0.133535	0.251064	-0.531873	0.594814	0.874022	-0.133535	2. DMSO LS vs Xmoo1
MAGI2	Radial glia	2602.23	0.730621	0.112597	6.48882	8.65e-11	3.05e-09	0.730621	2. DMSO LS vs Xmoo1
AC006355.2	Radial glia	168.409	0.619243	0.240206	2.57796	0.00993846	0.0618736	0.619243	2. DMSO LS vs Xmoo1
MAGI2-AS3	Radial glia	96.6994	-0.318063	0.301747	-1.05407	0.291851	0.650679	-0.318063	2. DMSO LS vs Xmoo1
GNAI1	Radial glia	108.354	0.919984	0.304605	3.02025	0.00252566	0.0196507	0.919984	2. DMSO LS vs Xmoo1
CD36	Radial glia	61.1682	3.07492	0.436624	7.0425	1.89e-12	8.32e-11	3.07492	2. DMSO LS vs Xmoo1
CACNA2D1	Radial glia	135.096	1.92095	0.549998	3.49265	0.000478245	0.00466499	1.92095	2. DMSO LS vs Xmoo1
PCLO	Radial glia	129.856	0.528288	0.26597	1.98627	0.0470036	0.20933	0.528288	2. DMSO LS vs Xmoo1
GRM3	Radial glia	283.126	0.94917	0.211809	4.48125	7.42e-06	0.000112153	0.94917	2. DMSO LS vs Xmoo1
AC005009.2	Radial glia	109.807	1.28482	0.308891	4.15946	3.19e-05	0.0004262	1.28482	2. DMSO LS vs Xmoo1
KIAA1324L	Radial glia	158.057	0.373951	0.243915	1.53312	0.125246	0.402378	0.373951	2. DMSO LS vs Xmoo1
DMTF1	Radial glia	272.245	0.225805	0.204782	1.10266	0.270176	0.626912	0.225805	2. DMSO LS vs Xmoo1
ADAM22	Radial glia	64.9742	-0.111998	0.379082	-0.295446	0.767653	0.941169	-0.111998	2. DMSO LS vs Xmoo1
SRI	Radial glia	86.6106	-0.338848	0.317316	-1.06786	0.285584	0.642613	-0.338848	2. DMSO LS vs Xmoo1
CFAP69	Radial glia	134.663	0.747082	0.28995	2.57659	0.00997792	0.0620658	0.747082	2. DMSO LS vs Xmoo1
GTPBP10	Radial glia	67.2546	-0.259175	0.376801	-0.68783	0.49156	0.817333	-0.259175	2. DMSO LS vs Xmoo1
CDK14	Radial glia	1184.74	0.78533	0.128139	6.12872	8.86e-10	2.6e-08	0.78533	2. DMSO LS vs Xmoo1
MTERF1	Radial glia	120.958	-0.0731805	0.286956	-0.255023	0.798705	0.951877	-0.0731805	2. DMSO LS vs Xmoo1
AKAP9	Radial glia	341.873	0.33131	0.178549	1.85558	0.0635141	0.259221	0.33131	2. DMSO LS vs Xmoo1
CYP51A1	Radial glia	56.9636	-0.42977	0.403242	-1.06579	0.28652	0.643757	-0.42977	2. DMSO LS vs Xmoo1
KRIT1	Radial glia	128.983	-0.0335162	0.27853	-0.120333	0.90422	0.97602	-0.0335162	2. DMSO LS vs Xmoo1
ANKIB1	Radial glia	416.63	0.214624	0.16627	1.29081	0.196769	0.527661	0.214624	2. DMSO LS vs Xmoo1
GATAD1	Radial glia	183.33	-0.19283	0.239417	-0.805415	0.42058	0.767963	-0.19283	2. DMSO LS vs Xmoo1
AC007566.1	Radial glia	77.4304	-0.223579	0.339437	-0.658675	0.510104	0.825579	-0.223579	2. DMSO LS vs Xmoo1
PEX1	Radial glia	105.887	-0.426398	0.286957	-1.48593	0.137298	0.423917	-0.426398	2. DMSO LS vs Xmoo1
FAM133B	Radial glia	247.228	-0.00873895	0.20487	-0.0426562	0.965976	0.987982	-0.00873895	2. DMSO LS vs Xmoo1
CDK6	Radial glia	456.501	0.339852	0.173725	1.95626	0.0504344	0.219867	0.339852	2. DMSO LS vs Xmoo1
AC000065.1	Radial glia	145.381	0.199516	0.256898	0.776635	0.437374	0.779431	0.199516	2. DMSO LS vs Xmoo1
AC002454.1	Radial glia	74.9487	0.826503	0.335783	2.46142	0.0138387	0.0809274	0.826503	2. DMSO LS vs Xmoo1
VPS50	Radial glia	157.797	0.0601923	0.239288	0.251547	0.801391	0.952298	0.0601923	2. DMSO LS vs Xmoo1
CASD1	Radial glia	130.865	-0.215784	0.266811	-0.80875	0.418659	0.765972	-0.215784	2. DMSO LS vs Xmoo1
SGCE	Radial glia	369.091	-0.150308	0.214942	-0.699294	0.484368	0.813054	-0.150308	2. DMSO LS vs Xmoo1
PEG10	Radial glia	90.5132	-0.0448808	0.315075	-0.142445	0.886729	0.9728	-0.0448808	2. DMSO LS vs Xmoo1
PPP1R9A	Radial glia	602.583	0.299573	0.150436	1.99137	0.0464405	0.207718	0.299573	2. DMSO LS vs Xmoo1
AC002429.2	Radial glia	541.938	0.15188	0.156346	0.971436	0.331331	0.691994	0.15188	2. DMSO LS vs Xmoo1
PON2	Radial glia	134.723	-0.505273	0.262811	-1.92257	0.0545335	0.23296	-0.505273	2. DMSO LS vs Xmoo1
SLC25A13	Radial glia	151.159	-0.538441	0.275536	-1.95416	0.0506826	0.22055	-0.538441	2. DMSO LS vs Xmoo1
SEM1	Radial glia	92.5231	0.0129021	0.306855	0.0420464	0.966462	0.9882	0.0129021	2. DMSO LS vs Xmoo1
AC079781.5	Radial glia	316.821	-0.0609872	0.184697	-0.330202	0.741247	0.933929	-0.0609872	2. DMSO LS vs Xmoo1
LMTK2	Radial glia	126.639	-0.257979	0.296858	-0.869032	0.38483	0.737798	-0.257979	2. DMSO LS vs Xmoo1
TECPR1	Radial glia	63.0922	-0.18986	0.359305	-0.52841	0.597215	0.875218	-0.18986	2. DMSO LS vs Xmoo1
BRI3	Radial glia	90.0194	-0.166691	0.308676	-0.54002	0.589184	0.870705	-0.166691	2. DMSO LS vs Xmoo1
TRRAP	Radial glia	330.348	-0.045519	0.180651	-0.251972	0.801063	0.952298	-0.045519	2. DMSO LS vs Xmoo1
SMURF1	Radial glia	197.351	-0.158301	0.223595	-0.70798	0.478958	0.809693	-0.158301	2. DMSO LS vs Xmoo1
ARPC1A	Radial glia	67.2454	-0.663565	0.359253	-1.84707	0.064737	0.262587	-0.663565	2. DMSO LS vs Xmoo1
PTCD1	Radial glia	70.9135	-0.374276	0.34044	-1.09939	0.271597	0.627898	-0.374276	2. DMSO LS vs Xmoo1
ZNF789	Radial glia	121.696	-0.16906	0.267917	-0.631015	0.52803	0.838077	-0.16906	2. DMSO LS vs Xmoo1
ZNF394	Radial glia	50.6411	-0.574064	0.399126	-1.4383	0.150349	0.448872	-0.574064	2. DMSO LS vs Xmoo1
ZNF655	Radial glia	105.905	-0.38279	0.286516	-1.33602	0.181544	0.504112	-0.38279	2. DMSO LS vs Xmoo1
CYP3A5	Radial glia	61.6221	0.216269	0.366184	0.590602	0.554787	0.853555	0.216269	2. DMSO LS vs Xmoo1
CYP3A7	Radial glia	59.7167	0.0273328	0.392209	0.0696895	0.944441	0.983634	0.0273328	2. DMSO LS vs Xmoo1
ZKSCAN1	Radial glia	144.446	-0.160311	0.272635	-0.588007	0.556528	0.853565	-0.160311	2. DMSO LS vs Xmoo1
COPS6	Radial glia	79.3377	-0.170752	0.339184	-0.50342	0.614669	0.881627	-0.170752	2. DMSO LS vs Xmoo1
STAG3	Radial glia	280.317	0.0998268	0.195975	0.509385	0.610483	0.880638	0.0998268	2. DMSO LS vs Xmoo1
CASTOR3	Radial glia	132.024	-0.490948	0.313988	-1.56359	0.117914	0.389145	-0.490948	2. DMSO LS vs Xmoo1
SPDYE3	Radial glia	166.895	-0.539864	0.239821	-2.25112	0.0243782	0.126949	-0.539864	2. DMSO LS vs Xmoo1
PILRB	Radial glia	80.2891	0.300965	0.326379	0.922133	0.356459	0.71273	0.300965	2. DMSO LS vs Xmoo1
PILRA	Radial glia	45.0543	-0.0304081	0.421997	-0.0720577	0.942556	0.983634	-0.0304081	2. DMSO LS vs Xmoo1
GIGYF1	Radial glia	57.7131	0.481202	0.38134	1.26187	0.206995	0.542479	0.481202	2. DMSO LS vs Xmoo1
SRRT	Radial glia	71.6081	-0.253641	0.344249	-0.736796	0.461246	0.797497	-0.253641	2. DMSO LS vs Xmoo1
TRIM56	Radial glia	52.1945	-0.578304	0.403042	-1.43485	0.15133	0.450313	-0.578304	2. DMSO LS vs Xmoo1
CUX1	Radial glia	334.693	-0.557176	0.195674	-2.84746	0.00440693	0.0316319	-0.557176	2. DMSO LS vs Xmoo1
PRKRIP1	Radial glia	242.529	-0.0533763	0.207281	-0.257507	0.796787	0.951301	-0.0533763	2. DMSO LS vs Xmoo1
SPDYE2	Radial glia	67.5049	-1.48914	0.364882	-4.08115	4.48e-05	0.000576355	-1.48914	2. DMSO LS vs Xmoo1
POLR2J3	Radial glia	131.842	-0.662691	0.275431	-2.40601	0.0161276	0.0916434	-0.662691	2. DMSO LS vs Xmoo1
AC105052.4	Radial glia	40.3963	-1.13679	0.479837	-2.36912	0.0178306	0.0994443	-1.13679	2. DMSO LS vs Xmoo1
AC105052.5	Radial glia	65.4721	0.0899068	0.352823	0.254822	0.798861	0.951877	0.0899068	2. DMSO LS vs Xmoo1
FAM185A	Radial glia	136.255	0.0812605	0.260412	0.312047	0.755005	0.939931	0.0812605	2. DMSO LS vs Xmoo1
FBXL13	Radial glia	401.401	-0.0678195	0.171796	-0.394768	0.693014	0.915921	-0.0678195	2. DMSO LS vs Xmoo1
ARMC10	Radial glia	93.0499	-0.35658	0.308948	-1.15418	0.248427	0.598077	-0.35658	2. DMSO LS vs Xmoo1
NAPEPLD	Radial glia	66.6761	0.0843236	0.363125	0.232217	0.81637	0.954241	0.0843236	2. DMSO LS vs Xmoo1
PMPCB	Radial glia	109.411	-0.259041	0.279935	-0.925361	0.354778	0.711427	-0.259041	2. DMSO LS vs Xmoo1
DNAJC2	Radial glia	149.347	-0.239596	0.258568	-0.926624	0.354122	0.710761	-0.239596	2. DMSO LS vs Xmoo1
PSMC2	Radial glia	61.0683	-0.39796	0.366265	-1.08653	0.277243	0.633891	-0.39796	2. DMSO LS vs Xmoo1
SLC26A5	Radial glia	96.0088	-0.314245	0.307819	-1.02088	0.307313	0.668047	-0.314245	2. DMSO LS vs Xmoo1
ORC5	Radial glia	101.315	0.202296	0.292137	0.692469	0.488643	0.815968	0.202296	2. DMSO LS vs Xmoo1
AC007384.1	Radial glia	196.328	0.186878	0.224704	0.831664	0.405599	0.755584	0.186878	2. DMSO LS vs Xmoo1
LINC01004	Radial glia	134.906	0.153133	0.257027	0.595786	0.551318	0.851298	0.153133	2. DMSO LS vs Xmoo1
KMT2E	Radial glia	546.862	0.0289269	0.152673	0.18947	0.849725	0.963947	0.0289269	2. DMSO LS vs Xmoo1
SRPK2	Radial glia	590.752	-0.0961663	0.165109	-0.582443	0.560268	0.856156	-0.0961663	2. DMSO LS vs Xmoo1
RINT1	Radial glia	65.4471	-0.27333	0.356229	-0.767288	0.44291	0.784069	-0.27333	2. DMSO LS vs Xmoo1
ATXN7L1	Radial glia	323.446	0.0422404	0.182025	0.232059	0.816493	0.954241	0.0422404	2. DMSO LS vs Xmoo1
CDHR3	Radial glia	325.896	-0.308634	0.192795	-1.60084	0.109413	0.370068	-0.308634	2. DMSO LS vs Xmoo1
SYPL1	Radial glia	55.7914	-0.158803	0.381333	-0.416442	0.677087	0.908722	-0.158803	2. DMSO LS vs Xmoo1
NAMPT	Radial glia	71.5787	-1.33922	0.351795	-3.80683	0.000140761	0.00156526	-1.33922	2. DMSO LS vs Xmoo1
PRKAR2B	Radial glia	82.9339	0.754553	0.322475	2.33988	0.0192901	0.105708	0.754553	2. DMSO LS vs Xmoo1
AC006387.1	Radial glia	80.5574	0.581509	0.326322	1.78201	0.0747479	0.290316	0.581509	2. DMSO LS vs Xmoo1
HBP1	Radial glia	156.192	0.339191	0.24492	1.38491	0.166081	0.478451	0.339191	2. DMSO LS vs Xmoo1
COG5	Radial glia	412.726	0.178639	0.16987	1.05162	0.292972	0.652373	0.178639	2. DMSO LS vs Xmoo1
BCAP29	Radial glia	57.1956	-0.060402	0.387774	-0.155766	0.876217	0.969888	-0.060402	2. DMSO LS vs Xmoo1
SLC26A3	Radial glia	44.3572	-0.13091	0.429308	-0.304932	0.760418	0.940452	-0.13091	2. DMSO LS vs Xmoo1
NRCAM	Radial glia	964.529	0.121771	0.135752	0.897009	0.369714	0.724591	0.121771	2. DMSO LS vs Xmoo1
PNPLA8	Radial glia	108.313	-0.2866	0.296537	-0.966492	0.333798	0.692706	-0.2866	2. DMSO LS vs Xmoo1
IMMP2L	Radial glia	758.885	0.6686	0.144909	4.61394	3.95e-06	6.33e-05	0.6686	2. DMSO LS vs Xmoo1
LRRN3	Radial glia	155.456	0.908783	0.262858	3.45732	0.000545582	0.00523701	0.908783	2. DMSO LS vs Xmoo1
DOCK4	Radial glia	497.333	-0.428604	0.16752	-2.55853	0.0105117	0.0648836	-0.428604	2. DMSO LS vs Xmoo1
DOCK4-AS1	Radial glia	43.0994	-0.764625	0.436061	-1.75348	0.0795193	0.302031	-0.764625	2. DMSO LS vs Xmoo1
ZNF277	Radial glia	108.685	0.0274357	0.295471	0.0928542	0.926019	0.980161	0.0274357	2. DMSO LS vs Xmoo1
AC004112.1	Radial glia	60.6309	0.331827	0.391695	0.847156	0.396908	0.748504	0.331827	2. DMSO LS vs Xmoo1
IFRD1	Radial glia	105.644	-0.479685	0.288597	-1.66213	0.0964866	0.340586	-0.479685	2. DMSO LS vs Xmoo1
AC002463.1	Radial glia	533.805	-0.147831	0.173557	-0.851773	0.39434	0.746345	-0.147831	2. DMSO LS vs Xmoo1
TMEM168	Radial glia	57.2405	-0.758925	0.380811	-1.99292	0.0462705	0.207086	-0.758925	2. DMSO LS vs Xmoo1
BMT2	Radial glia	208.263	0.29278	0.222073	1.31839	0.187372	0.513002	0.29278	2. DMSO LS vs Xmoo1
FOXP2	Radial glia	127.777	1.9458	0.303611	6.40886	1.47e-10	4.82e-09	1.9458	2. DMSO LS vs Xmoo1
MDFIC	Radial glia	63.4189	0.0600594	0.363562	0.165197	0.868789	0.968525	0.0600594	2. DMSO LS vs Xmoo1
CAPZA2	Radial glia	125.757	-0.0227286	0.26356	-0.0862369	0.931278	0.981803	-0.0227286	2. DMSO LS vs Xmoo1
ST7	Radial glia	103.81	-0.0342373	0.287369	-0.119141	0.905164	0.976347	-0.0342373	2. DMSO LS vs Xmoo1
ST7-AS2	Radial glia	279.095	0.142355	0.196388	0.724863	0.468536	0.802126	0.142355	2. DMSO LS vs Xmoo1
CTTNBP2	Radial glia	51.1034	0.0243657	0.397212	0.0613418	0.951087	0.985444	0.0243657	2. DMSO LS vs Xmoo1
LSM8	Radial glia	65.0539	-0.238425	0.370402	-0.643692	0.519775	0.830499	-0.238425	2. DMSO LS vs Xmoo1
KCND2	Radial glia	43.2927	-1.79095	0.473676	-3.78095	0.000156232	0.00171618	-1.79095	2. DMSO LS vs Xmoo1
FAM3C	Radial glia	58.6376	-0.117303	0.388799	-0.301705	0.762877	0.94054	-0.117303	2. DMSO LS vs Xmoo1
PTPRZ1	Radial glia	2301.11	-0.699381	0.118136	-5.92015	3.22e-09	8.84e-08	-0.699381	2. DMSO LS vs Xmoo1
AASS	Radial glia	340.265	0.364665	0.187239	1.9476	0.0514631	0.223655	0.364665	2. DMSO LS vs Xmoo1
FEZF1-AS1	Radial glia	43.6347	4.00613	0.588562	6.80664	9.99e-12	3.9e-10	4.00613	2. DMSO LS vs Xmoo1
CADPS2	Radial glia	97.393	0.551295	0.316764	1.7404	0.0817897	0.306945	0.551295	2. DMSO LS vs Xmoo1
AC004594.1	Radial glia	50.4905	-0.0897852	0.428553	-0.209508	0.834052	0.959724	-0.0897852	2. DMSO LS vs Xmoo1
IQUB	Radial glia	77.8124	0.922616	0.337257	2.73564	0.00622582	0.0424531	0.922616	2. DMSO LS vs Xmoo1
NDUFA5	Radial glia	56.3844	0.0422686	0.37765	0.111925	0.910883	0.977205	0.0422686	2. DMSO LS vs Xmoo1
WASL	Radial glia	181.005	0.0196743	0.227437	0.0865043	0.931066	0.981727	0.0196743	2. DMSO LS vs Xmoo1
AC006148.1	Radial glia	240.552	0.0271325	0.207188	0.130956	0.89581	0.974111	0.0271325	2. DMSO LS vs Xmoo1
POT1	Radial glia	104.567	0.188358	0.312354	0.603029	0.546489	0.84874	0.188358	2. DMSO LS vs Xmoo1
POT1-AS1	Radial glia	86.8037	0.158791	0.309253	0.513467	0.607625	0.880157	0.158791	2. DMSO LS vs Xmoo1
GRM8	Radial glia	156.362	3.86757	0.345025	11.2095	3.66e-29	7.15e-27	3.86757	2. DMSO LS vs Xmoo1
ZNF800	Radial glia	77.4764	-0.384443	0.327579	-1.17359	0.24056	0.587572	-0.384443	2. DMSO LS vs Xmoo1
SND1	Radial glia	421.635	0.248101	0.16947	1.46398	0.1432	0.435993	0.248101	2. DMSO LS vs Xmoo1
RBM28	Radial glia	210.132	-0.520331	0.218989	-2.37606	0.0174985	0.0980461	-0.520331	2. DMSO LS vs Xmoo1
METTL2B	Radial glia	65.1456	-0.339564	0.365924	-0.927962	0.353427	0.710761	-0.339564	2. DMSO LS vs Xmoo1
CALU	Radial glia	106.148	0.353474	0.289964	1.21903	0.222834	0.563163	0.353474	2. DMSO LS vs Xmoo1
CCDC136	Radial glia	208.12	0.421007	0.216826	1.94168	0.0521755	0.225823	0.421007	2. DMSO LS vs Xmoo1
TNPO3	Radial glia	210.147	0.164183	0.219079	0.749421	0.453603	0.793669	0.164183	2. DMSO LS vs Xmoo1
SMO	Radial glia	80.0692	0.32454	0.326868	0.992878	0.320769	0.68315	0.32454	2. DMSO LS vs Xmoo1
AHCYL2	Radial glia	478.264	0.293216	0.163931	1.78865	0.0736705	0.288144	0.293216	2. DMSO LS vs Xmoo1
NRF1	Radial glia	220.766	0.188156	0.214207	0.878385	0.379735	0.733484	0.188156	2. DMSO LS vs Xmoo1
UBE2H	Radial glia	623.319	0.70995	0.165281	4.2954	1.74e-05	0.000245794	0.70995	2. DMSO LS vs Xmoo1
ZC3HC1	Radial glia	48.3746	-0.506604	0.410468	-1.23421	0.217124	0.556318	-0.506604	2. DMSO LS vs Xmoo1
KLHDC10	Radial glia	215.879	0.186582	0.22721	0.82119	0.411538	0.760572	0.186582	2. DMSO LS vs Xmoo1
AC087071.2	Radial glia	75.2207	0.0146559	0.364467	0.0402119	0.967924	0.988577	0.0146559	2. DMSO LS vs Xmoo1
MEST	Radial glia	57.8525	-0.0824716	0.374256	-0.220362	0.82559	0.956336	-0.0824716	2. DMSO LS vs Xmoo1
COPG2	Radial glia	149.583	0.159288	0.24559	0.648594	0.516601	0.828854	0.159288	2. DMSO LS vs Xmoo1
AUXG01000058.1	Radial glia	234.758	0.411767	0.238115	1.72928	0.0837598	0.311893	0.411767	2. DMSO LS vs Xmoo1
AC016831.7	Radial glia	56.195	-0.00424743	0.378113	-0.0112332	0.991037	0.996209	-0.00424743	2. DMSO LS vs Xmoo1
LINC00513	Radial glia	368.273	-0.40758	0.179199	-2.27445	0.0229388	0.121247	-0.40758	2. DMSO LS vs Xmoo1
MKLN1	Radial glia	858.615	0.0862714	0.139187	0.619824	0.535374	0.841784	0.0862714	2. DMSO LS vs Xmoo1
PLXNA4	Radial glia	36.0852	-1.3919	0.494259	-2.81613	0.00486055	0.0342084	-1.3919	2. DMSO LS vs Xmoo1
CHCHD3	Radial glia	250.365	0.0221889	0.205433	0.10801	0.913987	0.977205	0.0221889	2. DMSO LS vs Xmoo1
AC009365.4	Radial glia	57.5132	-0.335173	0.375776	-0.891949	0.37242	0.72724	-0.335173	2. DMSO LS vs Xmoo1
EXOC4	Radial glia	1080.72	0.159162	0.128696	1.23673	0.216186	0.554505	0.159162	2. DMSO LS vs Xmoo1
LRGUK	Radial glia	271.847	1.63247	0.20519	7.9559	1.78e-15	1.1e-13	1.63247	2. DMSO LS vs Xmoo1
SLC35B4	Radial glia	91.5822	-0.0159048	0.323819	-0.0491162	0.960827	0.987751	-0.0159048	2. DMSO LS vs Xmoo1
CALD1	Radial glia	426.733	-0.204968	0.189268	-1.08296	0.278828	0.634698	-0.204968	2. DMSO LS vs Xmoo1
AC083870.1	Radial glia	333.256	0.128113	0.190203	0.673561	0.50059	0.819651	0.128113	2. DMSO LS vs Xmoo1
AGBL3	Radial glia	148.658	-0.238725	0.251318	-0.949892	0.342167	0.701663	-0.238725	2. DMSO LS vs Xmoo1
CYREN	Radial glia	77.8465	-0.0804413	0.35338	-0.227634	0.819931	0.955418	-0.0804413	2. DMSO LS vs Xmoo1
WDR91	Radial glia	81.9352	2.44523	0.378687	6.45711	1.07e-10	3.66e-09	2.44523	2. DMSO LS vs Xmoo1
AC009542.1	Radial glia	124.512	2.74771	0.311177	8.83005	1.05e-18	8.4e-17	2.74771	2. DMSO LS vs Xmoo1
CNOT4	Radial glia	236.32	-0.0385922	0.210403	-0.183421	0.854468	0.96504	-0.0385922	2. DMSO LS vs Xmoo1
NUP205	Radial glia	60.6487	-0.326689	0.373465	-0.874752	0.381709	0.73397	-0.326689	2. DMSO LS vs Xmoo1
MTPN	Radial glia	67.322	-0.0277469	0.35159	-0.0789184	0.937098	0.982498	-0.0277469	2. DMSO LS vs Xmoo1
AC009264.1	Radial glia	117.607	0.378135	0.889397	0.425159	0.670721	0.907221	0.378135	2. DMSO LS vs Xmoo1
PTN	Radial glia	4174.31	-0.0260114	0.111123	-0.234078	0.814925	0.954241	-0.0260114	2. DMSO LS vs Xmoo1
AC078842.2	Radial glia	1066.57	-0.397679	0.134868	-2.94866	0.00319156	0.0239549	-0.397679	2. DMSO LS vs Xmoo1
DGKI	Radial glia	112.671	-1.0479	0.325507	-3.2193	0.00128503	0.0110574	-1.0479	2. DMSO LS vs Xmoo1
TRIM24	Radial glia	284.735	-0.438957	0.191324	-2.29431	0.0217725	0.116571	-0.438957	2. DMSO LS vs Xmoo1
KIAA1549	Radial glia	161.455	-0.0823404	0.250462	-0.328754	0.742341	0.934483	-0.0823404	2. DMSO LS vs Xmoo1
ZC3HAV1	Radial glia	53.4529	-0.716719	0.417501	-1.71669	0.086036	0.316255	-0.716719	2. DMSO LS vs Xmoo1
TTC26	Radial glia	102.724	0.884443	0.31828	2.77882	0.00545567	0.0378078	0.884443	2. DMSO LS vs Xmoo1
UBN2	Radial glia	144.703	-0.410967	0.250583	-1.64004	0.100997	0.35147	-0.410967	2. DMSO LS vs Xmoo1
LUC7L2	Radial glia	323.085	0.145495	0.182095	0.799004	0.424288	0.769213	0.145495	2. DMSO LS vs Xmoo1
HIPK2	Radial glia	291.038	-0.12186	0.189252	-0.643901	0.519639	0.830499	-0.12186	2. DMSO LS vs Xmoo1
KDM7A	Radial glia	90.2655	0.211445	0.327453	0.645727	0.518456	0.830173	0.211445	2. DMSO LS vs Xmoo1
SLC37A3	Radial glia	80.7397	-0.191056	0.332285	-0.574977	0.565307	0.858132	-0.191056	2. DMSO LS vs Xmoo1
MKRN1	Radial glia	52.5508	-0.203127	0.39231	-0.517773	0.604617	0.879227	-0.203127	2. DMSO LS vs Xmoo1
DENND2A	Radial glia	239.784	0.0387571	0.223618	0.173318	0.862401	0.966253	0.0387571	2. DMSO LS vs Xmoo1
BRAF	Radial glia	547.428	0.093455	0.154618	0.604424	0.545562	0.84874	0.093455	2. DMSO LS vs Xmoo1
TMEM178B	Radial glia	930.562	0.148706	0.133181	1.11657	0.264178	0.617755	0.148706	2. DMSO LS vs Xmoo1
AC005692.3	Radial glia	60.028	0.17466	0.384098	0.454727	0.649305	0.895645	0.17466	2. DMSO LS vs Xmoo1
AC073878.1	Radial glia	45.2728	-0.329381	0.420237	-0.783799	0.433158	0.775872	-0.329381	2. DMSO LS vs Xmoo1
AGK	Radial glia	128.558	0.00773166	0.263597	0.0293313	0.9766	0.991559	0.00773166	2. DMSO LS vs Xmoo1
DENND11	Radial glia	104.495	0.231786	0.286998	0.807624	0.419307	0.766697	0.231786	2. DMSO LS vs Xmoo1
SSBP1	Radial glia	166.776	-0.132012	0.242261	-0.544915	0.585812	0.868742	-0.132012	2. DMSO LS vs Xmoo1
GSTK1	Radial glia	49.1288	-0.415978	0.419752	-0.991008	0.321682	0.683569	-0.415978	2. DMSO LS vs Xmoo1
AC073342.1	Radial glia	53.1514	0.336259	0.388259	0.86607	0.386452	0.738375	0.336259	2. DMSO LS vs Xmoo1
TCAF1	Radial glia	81.3083	-0.0110241	0.318799	-0.0345801	0.972415	0.989945	-0.0110241	2. DMSO LS vs Xmoo1
CNTNAP2	Radial glia	129.638	0.426879	0.6826	0.625372	0.531727	0.840117	0.426879	2. DMSO LS vs Xmoo1
CUL1	Radial glia	128.462	0.180727	0.261937	0.689963	0.490217	0.816884	0.180727	2. DMSO LS vs Xmoo1
EZH2	Radial glia	104.799	-0.330542	0.286966	-1.15185	0.249382	0.599048	-0.330542	2. DMSO LS vs Xmoo1
ZNF398	Radial glia	83.304	-0.256423	0.330175	-0.776627	0.437379	0.779431	-0.256423	2. DMSO LS vs Xmoo1
ZNF862	Radial glia	111.502	-0.127561	0.280948	-0.454037	0.649802	0.896104	-0.127561	2. DMSO LS vs Xmoo1
AC092666.1	Radial glia	49.8164	-2.83992	0.474101	-5.99011	2.1e-09	5.83e-08	-2.83992	2. DMSO LS vs Xmoo1
SMARCD3	Radial glia	53.1483	0.202079	0.405361	0.498516	0.61812	0.882166	0.202079	2. DMSO LS vs Xmoo1
NUB1	Radial glia	56.5262	-0.0240105	0.378495	-0.0634367	0.949419	0.985146	-0.0240105	2. DMSO LS vs Xmoo1
RHEB	Radial glia	131.336	0.162209	0.265342	0.611321	0.540987	0.846742	0.162209	2. DMSO LS vs Xmoo1
PRKAG2	Radial glia	65.555	-0.815121	0.381147	-2.1386	0.0324682	0.158782	-0.815121	2. DMSO LS vs Xmoo1
GALNT11	Radial glia	229.537	0.0231187	0.206671	0.111862	0.910933	0.977205	0.0231187	2. DMSO LS vs Xmoo1
KMT2C	Radial glia	902.688	0.0856006	0.14191	0.603204	0.546373	0.84874	0.0856006	2. DMSO LS vs Xmoo1
ACTR3B	Radial glia	66.9735	0.00927125	0.350916	0.0264201	0.978922	0.992215	0.00927125	2. DMSO LS vs Xmoo1
DPP6	Radial glia	865.782	-9.09066	0.604699	-15.0334	4.44e-51	1.69e-48	-9.09066	2. DMSO LS vs Xmoo1
AC006019.3	Radial glia	86.7202	-9.79113	1.47219	-6.65073	2.92e-11	1.08e-09	-9.79113	2. DMSO LS vs Xmoo1
AC009403.2	Radial glia	84.6876	-0.574131	0.331722	-1.73076	0.0834941	0.311241	-0.574131	2. DMSO LS vs Xmoo1
RBM33	Radial glia	397.018	-0.0515846	0.17755	-0.290535	0.771407	0.942315	-0.0515846	2. DMSO LS vs Xmoo1
LINC01006	Radial glia	71.389	0.525937	0.35386	1.48629	0.137203	0.423805	0.525937	2. DMSO LS vs Xmoo1
RNF32	Radial glia	89.2673	-0.293177	0.30653	-0.95644	0.33885	0.69921	-0.293177	2. DMSO LS vs Xmoo1
LMBR1	Radial glia	264.406	-0.0467002	0.195157	-0.239295	0.810876	0.954137	-0.0467002	2. DMSO LS vs Xmoo1
NOM1	Radial glia	50.1591	-0.0870047	0.398085	-0.218558	0.826994	0.956555	-0.0870047	2. DMSO LS vs Xmoo1
UBE3C	Radial glia	224.072	0.086669	0.220018	0.393918	0.693642	0.916069	0.086669	2. DMSO LS vs Xmoo1
DNAJB6	Radial glia	117.53	-0.0594548	0.310346	-0.191576	0.848075	0.963947	-0.0594548	2. DMSO LS vs Xmoo1
PTPRN2	Radial glia	260.23	2.18442	0.212848	10.2628	1.04e-24	1.47e-22	2.18442	2. DMSO LS vs Xmoo1
ESYT2	Radial glia	112.407	0.326096	0.30369	1.07378	0.282922	0.639893	0.326096	2. DMSO LS vs Xmoo1
WDR60	Radial glia	438.794	0.415222	0.173863	2.38821	0.0169306	0.0953813	0.415222	2. DMSO LS vs Xmoo1
VIPR2	Radial glia	126.634	2.45131	0.288721	8.49024	2.06e-17	1.51e-15	2.45131	2. DMSO LS vs Xmoo1
FBXO25	Radial glia	75.8892	-0.404766	0.337339	-1.19988	0.230187	0.573325	-0.404766	2. DMSO LS vs Xmoo1
TDRP	Radial glia	116.584	0.238407	0.276827	0.861213	0.389121	0.741124	0.238407	2. DMSO LS vs Xmoo1
ERICH1	Radial glia	85.1717	0.344875	0.323547	1.06592	0.28646	0.643757	0.344875	2. DMSO LS vs Xmoo1
ARHGEF10	Radial glia	114.44	-0.510792	0.28904	-1.7672	0.0771949	0.295845	-0.510792	2. DMSO LS vs Xmoo1
CSMD1	Radial glia	933.378	-0.728225	0.13953	-5.21912	1.8e-07	3.7e-06	-0.728225	2. DMSO LS vs Xmoo1
MCPH1	Radial glia	199.378	-0.0604543	0.217953	-0.277373	0.781494	0.944746	-0.0604543	2. DMSO LS vs Xmoo1
ANGPT2	Radial glia	193.392	0.388885	0.221307	1.75722	0.078881	0.300441	0.388885	2. DMSO LS vs Xmoo1
MCPH1-AS1	Radial glia	125.424	-0.159301	0.265128	-0.600845	0.547943	0.849171	-0.159301	2. DMSO LS vs Xmoo1
AGPAT5	Radial glia	264.508	-0.395587	0.221577	-1.78533	0.0742084	0.289309	-0.395587	2. DMSO LS vs Xmoo1
FAM85B	Radial glia	82.9337	0.983746	0.367435	2.67733	0.00742118	0.0490762	0.983746	2. DMSO LS vs Xmoo1
PRAG1	Radial glia	187.931	-0.163758	0.226323	-0.72356	0.469336	0.802731	-0.163758	2. DMSO LS vs Xmoo1
MFHAS1	Radial glia	79.6976	-0.53245	0.334941	-1.58968	0.111906	0.376039	-0.53245	2. DMSO LS vs Xmoo1
TNKS	Radial glia	592.495	0.275928	0.153381	1.79897	0.0720236	0.284163	0.275928	2. DMSO LS vs Xmoo1
MSRA	Radial glia	415.676	-0.415297	0.167722	-2.4761	0.0132827	0.0784376	-0.415297	2. DMSO LS vs Xmoo1
PRSS51	Radial glia	155.133	-0.256245	0.259038	-0.98922	0.322555	0.683826	-0.256245	2. DMSO LS vs Xmoo1
XKR6	Radial glia	506.246	0.0812274	0.162757	0.49907	0.61773	0.882166	0.0812274	2. DMSO LS vs Xmoo1
MTMR9	Radial glia	91.1165	-0.0992214	0.326633	-0.30377	0.761303	0.940452	-0.0992214	2. DMSO LS vs Xmoo1
FDFT1	Radial glia	113.543	0.372608	0.28237	1.31957	0.186977	0.512116	0.372608	2. DMSO LS vs Xmoo1
AC068587.4	Radial glia	1876.8	1.25721	0.121134	10.3786	3.1e-25	4.48e-23	1.25721	2. DMSO LS vs Xmoo1
LONRF1	Radial glia	121.774	-0.648788	0.275471	-2.3552	0.0185128	0.102458	-0.648788	2. DMSO LS vs Xmoo1
TUSC3	Radial glia	309.083	0.45885	0.19427	2.36192	0.0181804	0.101005	0.45885	2. DMSO LS vs Xmoo1
MICU3	Radial glia	209.608	-0.0130581	0.221463	-0.058963	0.952982	0.986135	-0.0130581	2. DMSO LS vs Xmoo1
ZDHHC2	Radial glia	64.5821	0.0943177	0.357166	0.264073	0.791724	0.950155	0.0943177	2. DMSO LS vs Xmoo1
CNOT7	Radial glia	68.1576	-0.10721	0.346277	-0.309609	0.756858	0.940452	-0.10721	2. DMSO LS vs Xmoo1
VPS37A	Radial glia	87.0427	0.090128	0.318901	0.28262	0.777468	0.943192	0.090128	2. DMSO LS vs Xmoo1
MTMR7	Radial glia	121.914	-0.105428	0.297636	-0.354217	0.723177	0.927973	-0.105428	2. DMSO LS vs Xmoo1
PCM1	Radial glia	392.373	0.292085	0.171985	1.69832	0.089448	0.324238	0.292085	2. DMSO LS vs Xmoo1
ASAH1	Radial glia	54.5315	0.317587	0.383857	0.827358	0.408034	0.757973	0.317587	2. DMSO LS vs Xmoo1
PSD3	Radial glia	903.982	0.236691	0.14373	1.64678	0.0996043	0.347815	0.236691	2. DMSO LS vs Xmoo1
AC100800.1	Radial glia	174.156	0.246145	0.24622	0.999694	0.317459	0.679747	0.246145	2. DMSO LS vs Xmoo1
CSGALNACT1	Radial glia	195.642	-0.403336	0.220655	-1.8279	0.0675641	0.271364	-0.403336	2. DMSO LS vs Xmoo1
INTS10	Radial glia	92.1292	-0.246637	0.305994	-0.806018	0.420232	0.767805	-0.246637	2. DMSO LS vs Xmoo1
ATP6V1B2	Radial glia	52.3989	0.12577	0.399404	0.314894	0.752842	0.939655	0.12577	2. DMSO LS vs Xmoo1
XPO7	Radial glia	178.192	-0.0223856	0.233248	-0.0959737	0.923541	0.980085	-0.0223856	2. DMSO LS vs Xmoo1
PPP3CC	Radial glia	123.102	-0.553851	0.27291	-2.02942	0.0424151	0.194528	-0.553851	2. DMSO LS vs Xmoo1
AC087854.1	Radial glia	188.94	0.0231974	0.237062	0.0978538	0.922048	0.979592	0.0231974	2. DMSO LS vs Xmoo1
CCAR2	Radial glia	62.1222	0.0202456	0.362353	0.0558727	0.955443	0.987127	0.0202456	2. DMSO LS vs Xmoo1
TNFRSF10B	Radial glia	102.829	-0.92078	0.294268	-3.12905	0.00175371	0.0144476	-0.92078	2. DMSO LS vs Xmoo1
ENTPD4	Radial glia	88.5302	0.348069	0.307306	1.13265	0.257362	0.609766	0.348069	2. DMSO LS vs Xmoo1
SLC25A37	Radial glia	81.8132	0.0300674	0.324706	0.092599	0.926222	0.980195	0.0300674	2. DMSO LS vs Xmoo1
DOCK5	Radial glia	221.015	1.18541	0.21258	5.57629	2.46e-08	5.88e-07	1.18541	2. DMSO LS vs Xmoo1
KCTD9	Radial glia	57.082	0.872801	0.386363	2.25902	0.0238822	0.124816	0.872801	2. DMSO LS vs Xmoo1
PPP2R2A	Radial glia	159.534	-0.028607	0.240328	-0.119033	0.905249	0.976347	-0.028607	2. DMSO LS vs Xmoo1
BNIP3L	Radial glia	136.765	-0.0569966	0.258452	-0.22053	0.825458	0.956336	-0.0569966	2. DMSO LS vs Xmoo1
PNMA2	Radial glia	132.025	-0.349734	0.266704	-1.31132	0.18975	0.517353	-0.349734	2. DMSO LS vs Xmoo1
DPYSL2	Radial glia	447.726	0.404908	0.164657	2.4591	0.0139286	0.0813212	0.404908	2. DMSO LS vs Xmoo1
ADRA1A	Radial glia	98.1087	2.31832	0.361413	6.41459	1.41e-10	4.66e-09	2.31832	2. DMSO LS vs Xmoo1
PTK2B	Radial glia	54.3955	0.134907	0.386567	0.348987	0.727099	0.928905	0.134907	2. DMSO LS vs Xmoo1
CLU	Radial glia	193.92	0.070425	0.253405	0.277915	0.781078	0.944746	0.070425	2. DMSO LS vs Xmoo1
AC013643.2	Radial glia	57.428	-0.336001	0.380457	-0.883151	0.377155	0.731243	-0.336001	2. DMSO LS vs Xmoo1
ELP3	Radial glia	94.521	-0.243779	0.30402	-0.801852	0.422639	0.767963	-0.243779	2. DMSO LS vs Xmoo1
FBXO16	Radial glia	131.515	0.202442	0.269668	0.75071	0.452827	0.792694	0.202442	2. DMSO LS vs Xmoo1
FZD3	Radial glia	741.369	0.310629	0.144856	2.1444	0.0320006	0.156814	0.310629	2. DMSO LS vs Xmoo1
EXTL3	Radial glia	108.816	-0.414529	0.301006	-1.37715	0.168467	0.482439	-0.414529	2. DMSO LS vs Xmoo1
INTS9	Radial glia	74.6692	-0.251146	0.332157	-0.756106	0.449585	0.790466	-0.251146	2. DMSO LS vs Xmoo1
HMBOX1	Radial glia	269.064	0.0490696	0.205851	0.238375	0.811591	0.954241	0.0490696	2. DMSO LS vs Xmoo1
KIF13B	Radial glia	174.008	0.463212	0.238601	1.94137	0.0522137	0.225853	0.463212	2. DMSO LS vs Xmoo1
AC108449.1	Radial glia	66.8394	0.845798	0.355792	2.37722	0.0174435	0.0978893	0.845798	2. DMSO LS vs Xmoo1
SARAF	Radial glia	138.337	-0.175438	0.256996	-0.682649	0.494829	0.817333	-0.175438	2. DMSO LS vs Xmoo1
LEPROTL1	Radial glia	60.6525	-0.278157	0.374015	-0.743705	0.457055	0.795472	-0.278157	2. DMSO LS vs Xmoo1
RBPMS	Radial glia	145.589	0.391035	0.250798	1.55916	0.118957	0.391185	0.391035	2. DMSO LS vs Xmoo1
GTF2E2	Radial glia	119.299	-0.0326465	0.274401	-0.118974	0.905296	0.976347	-0.0326465	2. DMSO LS vs Xmoo1
GSR	Radial glia	81.8884	-1.09467	0.345308	-3.17013	0.0015237	0.012836	-1.09467	2. DMSO LS vs Xmoo1
UBXN8	Radial glia	47.1927	0.0467639	0.411837	0.11355	0.909595	0.977205	0.0467639	2. DMSO LS vs Xmoo1
PPP2CB	Radial glia	182.205	0.083437	0.231767	0.360004	0.718844	0.927382	0.083437	2. DMSO LS vs Xmoo1
PURG	Radial glia	162.544	-0.408506	0.239246	-1.70747	0.0877348	0.3206	-0.408506	2. DMSO LS vs Xmoo1
WRN	Radial glia	283.668	-0.296133	0.194781	-1.52034	0.128427	0.407838	-0.296133	2. DMSO LS vs Xmoo1
NRG1	Radial glia	469.24	-2.34731	0.386033	-6.0806	1.2e-09	3.45e-08	-2.34731	2. DMSO LS vs Xmoo1
AC068931.1	Radial glia	86.6113	-2.76081	0.372414	-7.41326	1.23e-13	6.21e-12	-2.76081	2. DMSO LS vs Xmoo1
AC090204.1	Radial glia	51.3479	0.193441	0.402309	0.480826	0.63064	0.889191	0.193441	2. DMSO LS vs Xmoo1
FUT10	Radial glia	99.4915	-0.33697	0.299368	-1.12561	0.260333	0.613357	-0.33697	2. DMSO LS vs Xmoo1
TTI2	Radial glia	67.6146	-0.350211	0.351509	-0.996306	0.319101	0.681177	-0.350211	2. DMSO LS vs Xmoo1
ASH2L	Radial glia	48.7896	0.00775623	0.409104	0.0189591	0.984874	0.993672	0.00775623	2. DMSO LS vs Xmoo1
DDHD2	Radial glia	122.437	-0.117151	0.267457	-0.438018	0.661373	0.903228	-0.117151	2. DMSO LS vs Xmoo1
NSD3	Radial glia	456.294	-0.235215	0.163881	-1.43528	0.151207	0.450134	-0.235215	2. DMSO LS vs Xmoo1
LETM2	Radial glia	57.821	-0.196373	0.377788	-0.519796	0.603206	0.878849	-0.196373	2. DMSO LS vs Xmoo1
FGFR1	Radial glia	563.196	0.0117613	0.168043	0.0699899	0.944202	0.983634	0.0117613	2. DMSO LS vs Xmoo1
TACC1	Radial glia	84.2039	-0.175683	0.319773	-0.549399	0.582732	0.866842	-0.175683	2. DMSO LS vs Xmoo1
ADAM9	Radial glia	204.952	-0.396347	0.21731	-1.82388	0.06817	0.273133	-0.396347	2. DMSO LS vs Xmoo1
ADAM32	Radial glia	48.0043	-0.983941	0.42703	-2.30415	0.0212143	0.114175	-0.983941	2. DMSO LS vs Xmoo1
ZMAT4	Radial glia	533.144	1.52657	0.164128	9.30115	1.39e-20	1.3e-18	1.52657	2. DMSO LS vs Xmoo1
KAT6A	Radial glia	270.32	-0.123418	0.209743	-0.588424	0.556248	0.853565	-0.123418	2. DMSO LS vs Xmoo1
AP3M2	Radial glia	85.3807	-0.184883	0.311891	-0.592782	0.553327	0.852689	-0.184883	2. DMSO LS vs Xmoo1
IKBKB	Radial glia	90.3225	0.225453	0.313972	0.718068	0.472715	0.805158	0.225453	2. DMSO LS vs Xmoo1
VDAC3	Radial glia	81.3916	-0.269174	0.319698	-0.841964	0.399808	0.750748	-0.269174	2. DMSO LS vs Xmoo1
SLC20A2	Radial glia	173.994	0.13225	0.232692	0.568347	0.5698	0.859276	0.13225	2. DMSO LS vs Xmoo1
RNF170	Radial glia	73.8645	-0.170377	0.33375	-0.510493	0.609706	0.880638	-0.170377	2. DMSO LS vs Xmoo1
HOOK3	Radial glia	321.554	-0.0197645	0.187318	-0.105513	0.915969	0.977502	-0.0197645	2. DMSO LS vs Xmoo1
FNTA	Radial glia	78.3872	-0.408215	0.333948	-1.22239	0.22156	0.561315	-0.408215	2. DMSO LS vs Xmoo1
HGSNAT	Radial glia	182.22	-0.267797	0.226591	-1.18185	0.237264	0.582323	-0.267797	2. DMSO LS vs Xmoo1
SPIDR	Radial glia	602.139	0.263848	0.154758	1.70491	0.0882104	0.32155	0.263848	2. DMSO LS vs Xmoo1
PRKDC	Radial glia	259.157	0.292401	0.205405	1.42353	0.154582	0.457049	0.292401	2. DMSO LS vs Xmoo1
UBE2V2	Radial glia	48.3858	-0.326196	0.411413	-0.792867	0.427855	0.772955	-0.326196	2. DMSO LS vs Xmoo1
SNTG1	Radial glia	35.9631	-0.209713	0.577914	-0.362879	0.716695	0.926704	-0.209713	2. DMSO LS vs Xmoo1
PCMTD1	Radial glia	182.488	0.0419668	0.227881	0.184161	0.853887	0.96504	0.0419668	2. DMSO LS vs Xmoo1
RB1CC1	Radial glia	242.291	-0.262405	0.202544	-1.29555	0.195131	0.525292	-0.262405	2. DMSO LS vs Xmoo1
AC022034.3	Radial glia	52.7226	0.691283	0.401447	1.72198	0.0850731	0.31421	0.691283	2. DMSO LS vs Xmoo1
ATP6V1H	Radial glia	165.29	0.10684	0.237279	0.450272	0.652515	0.897426	0.10684	2. DMSO LS vs Xmoo1
RGS20	Radial glia	265.183	-0.382792	0.206959	-1.84961	0.0643703	0.261681	-0.382792	2. DMSO LS vs Xmoo1
TCEA1	Radial glia	218.867	-0.706818	0.218712	-3.23173	0.00123043	0.0106588	-0.706818	2. DMSO LS vs Xmoo1
LYPLA1	Radial glia	64.925	0.0485014	0.386752	0.125407	0.900201	0.975364	0.0485014	2. DMSO LS vs Xmoo1
XKR4	Radial glia	69.2597	-0.523052	0.381652	-1.3705	0.170532	0.485851	-0.523052	2. DMSO LS vs Xmoo1
TGS1	Radial glia	71.5259	-0.331873	0.339214	-0.978361	0.327896	0.688363	-0.331873	2. DMSO LS vs Xmoo1
PLAG1	Radial glia	86.6403	-1.08885	0.323316	-3.36777	0.00075779	0.00695644	-1.08885	2. DMSO LS vs Xmoo1
FAM110B	Radial glia	198.096	0.400941	0.21893	1.83136	0.0670462	0.270128	0.400941	2. DMSO LS vs Xmoo1
AC027698.1	Radial glia	135.591	0.371103	0.270487	1.37198	0.17007	0.484917	0.371103	2. DMSO LS vs Xmoo1
UBXN2B	Radial glia	113.666	0.0440164	0.276739	0.159054	0.873626	0.969686	0.0440164	2. DMSO LS vs Xmoo1
SDCBP	Radial glia	91.0273	0.485457	0.311844	1.55673	0.119535	0.392179	0.485457	2. DMSO LS vs Xmoo1
NSMAF	Radial glia	103.011	0.0312241	0.289891	0.10771	0.914226	0.977205	0.0312241	2. DMSO LS vs Xmoo1
TOX	Radial glia	425.815	0.0113934	0.173607	0.0656275	0.947674	0.98479	0.0113934	2. DMSO LS vs Xmoo1
LINC01301	Radial glia	66.3736	-0.385294	0.354433	-1.08707	0.277006	0.633891	-0.385294	2. DMSO LS vs Xmoo1
RAB2A	Radial glia	251.878	0.169909	0.201887	0.841602	0.400011	0.750748	0.169909	2. DMSO LS vs Xmoo1
CHD7	Radial glia	673.244	0.234149	0.146227	1.60127	0.109317	0.370068	0.234149	2. DMSO LS vs Xmoo1
ASPH	Radial glia	236.576	0.0107052	0.205204	0.0521684	0.958394	0.987594	0.0107052	2. DMSO LS vs Xmoo1
AC023095.1	Radial glia	62.2999	1.26301	0.391332	3.22746	0.00124897	0.0107856	1.26301	2. DMSO LS vs Xmoo1
NKAIN3	Radial glia	2078.86	0.910917	0.118658	7.67684	1.63e-14	9.21e-13	0.910917	2. DMSO LS vs Xmoo1
AC090577.1	Radial glia	114.29	0.784475	0.290219	2.70305	0.00687069	0.0458553	0.784475	2. DMSO LS vs Xmoo1
TTPA	Radial glia	46.7648	-0.393317	0.415568	-0.946457	0.343916	0.701663	-0.393317	2. DMSO LS vs Xmoo1
YTHDF3	Radial glia	137.285	0.0962333	0.253225	0.380031	0.703923	0.921063	0.0962333	2. DMSO LS vs Xmoo1
ARMC1	Radial glia	72.7004	-0.225487	0.336825	-0.669449	0.503209	0.821408	-0.225487	2. DMSO LS vs Xmoo1
MTFR1	Radial glia	167.421	0.0937617	0.247924	0.378187	0.705292	0.921455	0.0937617	2. DMSO LS vs Xmoo1
PDE7A	Radial glia	230.752	-0.105212	0.213917	-0.491835	0.622836	0.884127	-0.105212	2. DMSO LS vs Xmoo1
SGK3	Radial glia	181.588	0.103774	0.231297	0.448662	0.653676	0.898074	0.103774	2. DMSO LS vs Xmoo1
PPP1R42	Radial glia	108.082	0.284388	0.286907	0.991221	0.321578	0.683569	0.284388	2. DMSO LS vs Xmoo1
COPS5	Radial glia	128.795	0.832116	0.279975	2.9721	0.00295767	0.0224559	0.832116	2. DMSO LS vs Xmoo1
CSPP1	Radial glia	476.699	0.720824	0.16604	4.34127	1.42e-05	0.000202354	0.720824	2. DMSO LS vs Xmoo1
ARFGEF1	Radial glia	355.664	0.291949	0.1856	1.573	0.115719	0.384558	0.291949	2. DMSO LS vs Xmoo1
PREX2	Radial glia	394.007	3.17485	0.202346	15.6902	1.77e-55	9.82e-53	3.17485	2. DMSO LS vs Xmoo1
AC011853.2	Radial glia	77.6113	2.89559	0.410487	7.05402	1.74e-12	7.76e-11	2.89559	2. DMSO LS vs Xmoo1
C8orf34	Radial glia	291.485	3.43572	0.226796	15.1489	7.7e-52	3.27e-49	3.43572	2. DMSO LS vs Xmoo1
NCOA2	Radial glia	544.115	0.299956	0.160612	1.86758	0.0618201	0.25506	0.299956	2. DMSO LS vs Xmoo1
TRAM1	Radial glia	60.8369	0.0726176	0.365416	0.198726	0.842477	0.962225	0.0726176	2. DMSO LS vs Xmoo1
TERF1	Radial glia	86.7695	0.11622	0.316905	0.366735	0.713816	0.925694	0.11622	2. DMSO LS vs Xmoo1
STAU2	Radial glia	457.311	0.0188312	0.161324	0.116729	0.907075	0.976715	0.0188312	2. DMSO LS vs Xmoo1
AC027018.1	Radial glia	374.459	0.13367	0.193532	0.690684	0.489764	0.816613	0.13367	2. DMSO LS vs Xmoo1
UBE2W	Radial glia	242.044	0.150787	0.202076	0.74619	0.455553	0.794589	0.150787	2. DMSO LS vs Xmoo1
ELOC	Radial glia	60.6067	-0.135627	0.373097	-0.363518	0.716218	0.926518	-0.135627	2. DMSO LS vs Xmoo1
GDAP1	Radial glia	187.882	-0.0619785	0.256787	-0.241362	0.809275	0.953792	-0.0619785	2. DMSO LS vs Xmoo1
MIR2052HG	Radial glia	233.091	-1.56165	0.495387	-3.15239	0.0016194	0.0135295	-1.56165	2. DMSO LS vs Xmoo1
AC011632.1	Radial glia	479.319	-0.0423507	0.352307	-0.12021	0.904317	0.97602	-0.0423507	2. DMSO LS vs Xmoo1
PI15	Radial glia	356.338	-0.189882	0.189145	-1.00389	0.31543	0.67855	-0.189882	2. DMSO LS vs Xmoo1
CRISPLD1	Radial glia	349.507	0.232498	0.202537	1.14793	0.250998	0.601729	0.232498	2. DMSO LS vs Xmoo1
CASC9	Radial glia	321.56	-0.877685	0.184206	-4.76468	1.89e-06	3.24e-05	-0.877685	2. DMSO LS vs Xmoo1
AC011029.1	Radial glia	53.5359	-0.176048	0.404108	-0.435645	0.663094	0.904371	-0.176048	2. DMSO LS vs Xmoo1
ZFHX4	Radial glia	155.757	1.82085	0.260359	6.99359	2.68e-12	1.14e-10	1.82085	2. DMSO LS vs Xmoo1
PKIA-AS1	Radial glia	152.101	0.229381	0.253826	0.903691	0.366159	0.721721	0.229381	2. DMSO LS vs Xmoo1
PKIA	Radial glia	137.77	0.517686	0.272012	1.90317	0.057018	0.241151	0.517686	2. DMSO LS vs Xmoo1
ZC2HC1A	Radial glia	279.629	0.138906	0.195136	0.711841	0.476563	0.808169	0.138906	2. DMSO LS vs Xmoo1
IL7	Radial glia	680.577	0.0969095	0.168939	0.573635	0.566215	0.858132	0.0969095	2. DMSO LS vs Xmoo1
MRPS28	Radial glia	143.498	-0.0598265	0.249103	-0.240167	0.8102	0.953922	-0.0598265	2. DMSO LS vs Xmoo1
ZBTB10	Radial glia	58.548	0.305909	0.37714	0.811127	0.417293	0.765142	0.305909	2. DMSO LS vs Xmoo1
ZNF704	Radial glia	436.56	-0.0658471	0.177871	-0.370195	0.711237	0.924258	-0.0658471	2. DMSO LS vs Xmoo1
PAG1	Radial glia	352.535	-0.606926	0.176951	-3.42991	0.000603785	0.00571225	-0.606926	2. DMSO LS vs Xmoo1
AC079209.2	Radial glia	97.1927	-0.403712	0.298904	-1.35064	0.17681	0.496603	-0.403712	2. DMSO LS vs Xmoo1
RALYL	Radial glia	312.29	3.24624	0.608453	5.33524	9.54e-08	2.06e-06	3.24624	2. DMSO LS vs Xmoo1
E2F5	Radial glia	83.0615	0.155688	0.332459	0.468292	0.639576	0.893996	0.155688	2. DMSO LS vs Xmoo1
RBIS	Radial glia	66.7309	0.0942167	0.352177	0.267526	0.789064	0.948975	0.0942167	2. DMSO LS vs Xmoo1
CA1	Radial glia	66.5951	0.0118682	0.362719	0.03272	0.973898	0.990479	0.0118682	2. DMSO LS vs Xmoo1
WWP1	Radial glia	353.029	0.51171	0.176778	2.89465	0.00379582	0.0279368	0.51171	2. DMSO LS vs Xmoo1
RMDN1	Radial glia	169.646	0.213378	0.238769	0.893662	0.371503	0.726325	0.213378	2. DMSO LS vs Xmoo1
CPNE3	Radial glia	96.9249	-0.0856372	0.299147	-0.286272	0.77467	0.942384	-0.0856372	2. DMSO LS vs Xmoo1
MMP16	Radial glia	342.601	0.298127	0.180827	1.64869	0.0992115	0.346761	0.298127	2. DMSO LS vs Xmoo1
AC090578.1	Radial glia	409.081	-0.0867116	0.17795	-0.487282	0.626059	0.886416	-0.0867116	2. DMSO LS vs Xmoo1
AF117829.1	Radial glia	403.4	0.152827	0.167878	0.910348	0.362639	0.719022	0.152827	2. DMSO LS vs Xmoo1
NBN	Radial glia	73.6006	0.577728	0.343928	1.67979	0.0929973	0.333094	0.577728	2. DMSO LS vs Xmoo1
DECR1	Radial glia	238.766	0.823695	0.213205	3.86339	0.000111825	0.00128501	0.823695	2. DMSO LS vs Xmoo1
LINC00534	Radial glia	130.641	0.0423868	0.281258	0.150705	0.880209	0.971172	0.0423868	2. DMSO LS vs Xmoo1
PIP4P2	Radial glia	63.3602	0.0294946	0.362631	0.0813351	0.935175	0.982104	0.0294946	2. DMSO LS vs Xmoo1
SLC26A7	Radial glia	113.941	3.18961	0.339613	9.39191	5.89e-21	5.76e-19	3.18961	2. DMSO LS vs Xmoo1
RUNX1T1	Radial glia	107.495	-0.792633	0.336462	-2.35579	0.0184834	0.102374	-0.792633	2. DMSO LS vs Xmoo1
AC117834.1	Radial glia	142.382	-0.189482	0.265888	-0.712641	0.476068	0.80813	-0.189482	2. DMSO LS vs Xmoo1
LINC00535	Radial glia	53.7358	0.31456	0.401922	0.78264	0.433839	0.776185	0.31456	2. DMSO LS vs Xmoo1
FAM92A	Radial glia	108.733	0.122204	0.282375	0.432772	0.665181	0.905102	0.122204	2. DMSO LS vs Xmoo1
RBM12B	Radial glia	55.4946	0.155322	0.391892	0.396339	0.691855	0.915921	0.155322	2. DMSO LS vs Xmoo1
TMEM67	Radial glia	238.404	0.742134	0.207436	3.57765	0.000346691	0.00348039	0.742134	2. DMSO LS vs Xmoo1
VIRMA	Radial glia	130.316	-0.23015	0.267554	-0.860202	0.389678	0.741599	-0.23015	2. DMSO LS vs Xmoo1
DPY19L4	Radial glia	61.3027	-0.103601	0.373382	-0.277467	0.781422	0.944746	-0.103601	2. DMSO LS vs Xmoo1
INTS8	Radial glia	105.578	0.236365	0.283695	0.833166	0.404751	0.755502	0.236365	2. DMSO LS vs Xmoo1
NDUFAF6	Radial glia	217.246	-0.181583	0.212454	-0.854692	0.392722	0.744842	-0.181583	2. DMSO LS vs Xmoo1
TP53INP1	Radial glia	97.263	-0.127393	0.297846	-0.427714	0.668859	0.906716	-0.127393	2. DMSO LS vs Xmoo1
C8orf37-AS1	Radial glia	97.4493	0.437851	0.297629	1.47113	0.141256	0.432994	0.437851	2. DMSO LS vs Xmoo1
SDC2	Radial glia	260.32	-0.424119	0.200929	-2.11079	0.0347903	0.167531	-0.424119	2. DMSO LS vs Xmoo1
MTDH	Radial glia	208.22	-0.0687843	0.226752	-0.303346	0.761626	0.940452	-0.0687843	2. DMSO LS vs Xmoo1
LAPTM4B	Radial glia	89.8174	-0.449446	0.307987	-1.4593	0.144482	0.438974	-0.449446	2. DMSO LS vs Xmoo1
MATN2	Radial glia	69.2574	-0.311159	0.410949	-0.757172	0.448947	0.789535	-0.311159	2. DMSO LS vs Xmoo1
RPL30	Radial glia	71.2175	-0.253774	0.357374	-0.710108	0.477637	0.80893	-0.253774	2. DMSO LS vs Xmoo1
STK3	Radial glia	563.871	0.0862274	0.173871	0.495926	0.619946	0.883124	0.0862274	2. DMSO LS vs Xmoo1
VPS13B	Radial glia	782.137	0.22411	0.141534	1.58344	0.113321	0.378506	0.22411	2. DMSO LS vs Xmoo1
SPAG1	Radial glia	408.54	0.773258	0.168745	4.58242	4.6e-06	7.21e-05	0.773258	2. DMSO LS vs Xmoo1
RNF19A	Radial glia	330.655	0.0885879	0.186745	0.474379	0.63523	0.891196	0.0885879	2. DMSO LS vs Xmoo1
ANKRD46	Radial glia	68.3276	0.267548	0.36166	0.739777	0.459435	0.797237	0.267548	2. DMSO LS vs Xmoo1
PABPC1	Radial glia	114.232	0.172417	0.276937	0.622585	0.533557	0.840757	0.172417	2. DMSO LS vs Xmoo1
YWHAZ	Radial glia	138.094	0.188392	0.261272	0.721055	0.470875	0.803847	0.188392	2. DMSO LS vs Xmoo1
ZNF706	Radial glia	59.6905	-0.664392	0.374853	-1.7724	0.0763274	0.294394	-0.664392	2. DMSO LS vs Xmoo1
NCALD	Radial glia	630.984	0.773154	0.165742	4.66482	3.09e-06	5.12e-05	0.773154	2. DMSO LS vs Xmoo1
UBR5-AS1	Radial glia	49.6615	-0.0436341	0.410139	-0.106389	0.915274	0.977205	-0.0436341	2. DMSO LS vs Xmoo1
UBR5	Radial glia	467.869	0.0568465	0.164957	0.344614	0.730384	0.930541	0.0568465	2. DMSO LS vs Xmoo1
AZIN1	Radial glia	252.016	0.208412	0.200611	1.03888	0.298859	0.660576	0.208412	2. DMSO LS vs Xmoo1
AZIN1-AS1	Radial glia	130.228	0.137527	0.275511	0.499171	0.617659	0.882166	0.137527	2. DMSO LS vs Xmoo1
ATP6V1C1	Radial glia	74.8884	-0.287004	0.339468	-0.845454	0.397858	0.749079	-0.287004	2. DMSO LS vs Xmoo1
BAALC	Radial glia	59.8871	-0.742186	0.386403	-1.92076	0.0547623	0.233661	-0.742186	2. DMSO LS vs Xmoo1
BAALC-AS1	Radial glia	154.517	-0.755327	0.248158	-3.04373	0.00233666	0.0183501	-0.755327	2. DMSO LS vs Xmoo1
RIMS2	Radial glia	196.626	-0.0412429	0.228043	-0.180855	0.856481	0.96593	-0.0412429	2. DMSO LS vs Xmoo1
LRP12	Radial glia	94.4983	0.339211	0.298318	1.13708	0.255506	0.608286	0.339211	2. DMSO LS vs Xmoo1
ZFPM2	Radial glia	411.693	0.795163	0.198189	4.01215	6.02e-05	0.000747245	0.795163	2. DMSO LS vs Xmoo1
ZFPM2-AS1	Radial glia	598.056	0.613736	0.150447	4.07941	4.51e-05	0.000579651	0.613736	2. DMSO LS vs Xmoo1
OXR1	Radial glia	98.6772	-1.02543	0.303435	-3.37939	0.000726469	0.00671473	-1.02543	2. DMSO LS vs Xmoo1
AC090579.1	Radial glia	72.1343	-1.18206	0.347348	-3.40311	0.000666228	0.00620553	-1.18206	2. DMSO LS vs Xmoo1
ANGPT1	Radial glia	114.593	3.85123	0.364134	10.5764	3.83e-26	5.9e-24	3.85123	2. DMSO LS vs Xmoo1
AC025508.1	Radial glia	488.518	2.08821	0.651291	3.20626	0.00134471	0.0115297	2.08821	2. DMSO LS vs Xmoo1
RSPO2	Radial glia	593.764	1.30333	0.874031	1.49118	0.135916	0.421088	1.30333	2. DMSO LS vs Xmoo1
EIF3E	Radial glia	212.265	0.948384	0.233957	4.05367	5.04e-05	0.000637131	0.948384	2. DMSO LS vs Xmoo1
EMC2	Radial glia	87.2097	0.612703	0.321807	1.90395	0.056917	0.240864	0.612703	2. DMSO LS vs Xmoo1
ENY2	Radial glia	70.8971	-0.261784	0.339659	-0.770727	0.440868	0.781558	-0.261784	2. DMSO LS vs Xmoo1
SYBU	Radial glia	109.729	0.234085	0.282439	0.828799	0.407218	0.75782	0.234085	2. DMSO LS vs Xmoo1
CSMD3	Radial glia	1203.61	0.135496	0.141173	0.959792	0.33716	0.697679	0.135496	2. DMSO LS vs Xmoo1
AC024996.1	Radial glia	54.3653	-0.41979	0.421306	-0.996402	0.319055	0.681177	-0.41979	2. DMSO LS vs Xmoo1
TRPS1	Radial glia	976.291	0.313788	0.138633	2.26344	0.0236088	0.123566	0.313788	2. DMSO LS vs Xmoo1
EIF3H	Radial glia	133.451	0.0888551	0.25864	0.343547	0.731187	0.931062	0.0888551	2. DMSO LS vs Xmoo1
RAD21	Radial glia	71.9672	-0.0720391	0.346588	-0.207852	0.835344	0.959763	-0.0720391	2. DMSO LS vs Xmoo1
EXT1	Radial glia	1357.45	0.675737	0.129223	5.22921	1.7e-07	3.54e-06	0.675737	2. DMSO LS vs Xmoo1
SAMD12	Radial glia	168.615	0.570036	0.242431	2.35133	0.0187065	0.103057	0.570036	2. DMSO LS vs Xmoo1
AC023590.1	Radial glia	222.122	0.408807	0.218065	1.8747	0.0608339	0.251981	0.408807	2. DMSO LS vs Xmoo1
ENPP2	Radial glia	175.767	0.571445	0.24441	2.33806	0.0193842	0.105983	0.571445	2. DMSO LS vs Xmoo1
TAF2	Radial glia	185.238	-0.161965	0.226646	-0.714616	0.474846	0.807493	-0.161965	2. DMSO LS vs Xmoo1
MTBP	Radial glia	85.4669	0.24989	0.332487	0.751577	0.452305	0.792089	0.24989	2. DMSO LS vs Xmoo1
SNTB1	Radial glia	279.187	0.110003	0.194784	0.564743	0.572249	0.86104	0.110003	2. DMSO LS vs Xmoo1
AC104958.1	Radial glia	93.662	0.470183	0.330424	1.42297	0.154745	0.45709	0.470183	2. DMSO LS vs Xmoo1
ZHX2	Radial glia	297.621	0.480186	0.190264	2.52379	0.0116097	0.0702804	0.480186	2. DMSO LS vs Xmoo1
AC104316.1	Radial glia	84.0344	-0.056698	0.320692	-0.176799	0.859666	0.966253	-0.056698	2. DMSO LS vs Xmoo1
TBC1D31	Radial glia	48.8242	-0.573913	0.407738	-1.40755	0.159263	0.465677	-0.573913	2. DMSO LS vs Xmoo1
C8orf76	Radial glia	48.7041	-0.199206	0.405045	-0.491812	0.622852	0.884127	-0.199206	2. DMSO LS vs Xmoo1
ZHX1	Radial glia	53.9436	-0.334053	0.393886	-0.848097	0.396384	0.748254	-0.334053	2. DMSO LS vs Xmoo1
FAM91A1	Radial glia	86.7827	0.190053	0.320669	0.592675	0.553399	0.852689	0.190053	2. DMSO LS vs Xmoo1
TMEM65	Radial glia	287.133	-0.478786	0.200689	-2.38571	0.017046	0.095882	-0.478786	2. DMSO LS vs Xmoo1
TATDN1	Radial glia	84.6636	-0.248566	0.316771	-0.784686	0.432637	0.775416	-0.248566	2. DMSO LS vs Xmoo1
NDUFB9	Radial glia	99.6219	-0.274451	0.3152	-0.870718	0.383908	0.737022	-0.274451	2. DMSO LS vs Xmoo1
MTSS1	Radial glia	166.225	-0.453014	0.238624	-1.89844	0.0576376	0.24306	-0.453014	2. DMSO LS vs Xmoo1
SQLE	Radial glia	69.2958	0.424102	0.362198	1.17091	0.241633	0.588849	0.424102	2. DMSO LS vs Xmoo1
WASHC5	Radial glia	99.7907	0.056101	0.298287	0.188077	0.850816	0.963947	0.056101	2. DMSO LS vs Xmoo1
NSMCE2	Radial glia	583.908	-0.0884325	0.152045	-0.581621	0.560822	0.856238	-0.0884325	2. DMSO LS vs Xmoo1
PCAT1	Radial glia	84.7602	-1.73936	0.331764	-5.24275	1.58e-07	3.31e-06	-1.73936	2. DMSO LS vs Xmoo1
CASC19	Radial glia	71.2147	-1.80873	0.366224	-4.93886	7.86e-07	1.45e-05	-1.80873	2. DMSO LS vs Xmoo1
CASC8	Radial glia	28.8853	-2.28493	0.592143	-3.85875	0.000113967	0.00130548	-2.28493	2. DMSO LS vs Xmoo1
PVT1	Radial glia	115.282	-1.55442	0.346897	-4.48091	7.43e-06	0.000112153	-1.55442	2. DMSO LS vs Xmoo1
FAM49B	Radial glia	177.734	0.113806	0.236918	0.48036	0.630972	0.889191	0.113806	2. DMSO LS vs Xmoo1
AC022973.4	Radial glia	55.3864	0.18034	0.397376	0.453827	0.649953	0.896104	0.18034	2. DMSO LS vs Xmoo1
ASAP1	Radial glia	655.935	-0.108738	0.1469	-0.740217	0.459168	0.797237	-0.108738	2. DMSO LS vs Xmoo1
ADCY8	Radial glia	74.5203	-0.242032	0.332969	-0.726891	0.467293	0.801424	-0.242032	2. DMSO LS vs Xmoo1
EFR3A	Radial glia	133.421	0.515357	0.260628	1.97736	0.0480004	0.21233	0.515357	2. DMSO LS vs Xmoo1
KCNQ3	Radial glia	123.455	0.138969	0.333527	0.416665	0.676923	0.908722	0.138969	2. DMSO LS vs Xmoo1
LRRC6	Radial glia	139.116	1.02741	0.26841	3.82776	0.000129317	0.00146557	1.02741	2. DMSO LS vs Xmoo1
PHF20L1	Radial glia	191.04	0.104835	0.226218	0.463423	0.643061	0.895599	0.104835	2. DMSO LS vs Xmoo1
TRAPPC9	Radial glia	456.766	0.0658919	0.166991	0.394584	0.69315	0.915921	0.0658919	2. DMSO LS vs Xmoo1
AGO2	Radial glia	171.26	-0.130544	0.247123	-0.528254	0.597323	0.875218	-0.130544	2. DMSO LS vs Xmoo1
PTK2	Radial glia	1048.42	0.0758113	0.13322	0.569069	0.569309	0.859276	0.0758113	2. DMSO LS vs Xmoo1
SCRIB	Radial glia	40.9064	0.105146	0.460199	0.228479	0.819274	0.955269	0.105146	2. DMSO LS vs Xmoo1
NRBP2	Radial glia	129.542	0.668324	0.269691	2.47811	0.0132081	0.0781248	0.668324	2. DMSO LS vs Xmoo1
MROH1	Radial glia	67.4505	-0.934955	0.358457	-2.60828	0.00909997	0.0579512	-0.934955	2. DMSO LS vs Xmoo1
ARHGAP39	Radial glia	68.6729	0.746176	0.363536	2.05255	0.0401164	0.186111	0.746176	2. DMSO LS vs Xmoo1
ZNF251	Radial glia	120.381	-0.0818989	0.275601	-0.297165	0.76634	0.941169	-0.0818989	2. DMSO LS vs Xmoo1
RPL8	Radial glia	48.0164	-0.29503	0.412299	-0.715573	0.474255	0.807089	-0.29503	2. DMSO LS vs Xmoo1
ZNF7	Radial glia	66.1988	-0.255091	0.369758	-0.689886	0.490266	0.816884	-0.255091	2. DMSO LS vs Xmoo1
C8orf33	Radial glia	51.7023	-0.827088	0.419158	-1.97321	0.0484712	0.213889	-0.827088	2. DMSO LS vs Xmoo1
AL928970.1	Radial glia	46.5823	-0.12566	0.460803	-0.272699	0.785085	0.946789	-0.12566	2. DMSO LS vs Xmoo1
KANK1	Radial glia	254.971	0.108438	0.209954	0.516484	0.605516	0.879667	0.108438	2. DMSO LS vs Xmoo1
SMARCA2	Radial glia	90.8752	-0.242647	0.310255	-0.782086	0.434164	0.776275	-0.242647	2. DMSO LS vs Xmoo1
VLDLR-AS1	Radial glia	178.782	-0.847299	0.23143	-3.66115	0.000251084	0.00259633	-0.847299	2. DMSO LS vs Xmoo1
PUM3	Radial glia	221.212	-0.0991789	0.210081	-0.472099	0.636856	0.892438	-0.0991789	2. DMSO LS vs Xmoo1
RFX3	Radial glia	2557.57	0.288441	0.119236	2.41907	0.0155604	0.0894043	0.288441	2. DMSO LS vs Xmoo1
RFX3-AS1	Radial glia	373.921	0.0829721	0.175079	0.473911	0.635563	0.891405	0.0829721	2. DMSO LS vs Xmoo1
GLIS3	Radial glia	1838.09	-0.677242	0.120911	-5.60118	2.13e-08	5.23e-07	-0.677242	2. DMSO LS vs Xmoo1
SLC1A1	Radial glia	94.1599	-1.1661	0.318988	-3.65561	0.000256572	0.00264551	-1.1661	2. DMSO LS vs Xmoo1
SPATA6L	Radial glia	66.7635	-0.794399	0.364815	-2.17754	0.0294405	0.147264	-0.794399	2. DMSO LS vs Xmoo1
CDC37L1	Radial glia	53.2472	-0.226968	0.389677	-0.582451	0.560263	0.856156	-0.226968	2. DMSO LS vs Xmoo1
AK3	Radial glia	129.803	-0.472566	0.264996	-1.7833	0.0745381	0.290281	-0.472566	2. DMSO LS vs Xmoo1
RCL1	Radial glia	50.639	-0.204189	0.409443	-0.498698	0.617992	0.882166	-0.204189	2. DMSO LS vs Xmoo1
JAK2	Radial glia	141.229	-0.00621019	0.252978	-0.0245483	0.980415	0.992777	-0.00621019	2. DMSO LS vs Xmoo1
INSL6	Radial glia	48.9636	0.410089	0.417668	0.981852	0.326173	0.68694	0.410089	2. DMSO LS vs Xmoo1
AL162253.2	Radial glia	119.29	-0.222447	0.288417	-0.771268	0.440548	0.781419	-0.222447	2. DMSO LS vs Xmoo1
PDCD1LG2	Radial glia	82.6229	-0.171868	0.322877	-0.532301	0.594518	0.873806	-0.171868	2. DMSO LS vs Xmoo1
RIC1	Radial glia	246.645	0.198749	0.204466	0.97204	0.33103	0.691928	0.198749	2. DMSO LS vs Xmoo1
ERMP1	Radial glia	75.6889	0.185294	0.345772	0.535885	0.592038	0.872468	0.185294	2. DMSO LS vs Xmoo1
KIAA2026	Radial glia	158.092	-0.230415	0.243218	-0.947359	0.343456	0.701663	-0.230415	2. DMSO LS vs Xmoo1
UHRF2	Radial glia	116.492	-0.0507033	0.281972	-0.179816	0.857297	0.966253	-0.0507033	2. DMSO LS vs Xmoo1
AL133480.1	Radial glia	141.461	-0.150009	0.261424	-0.573815	0.566093	0.858132	-0.150009	2. DMSO LS vs Xmoo1
GLDC	Radial glia	172.694	0.0913878	0.238471	0.383224	0.701554	0.919461	0.0913878	2. DMSO LS vs Xmoo1
KDM4C	Radial glia	210.406	-0.202232	0.216129	-0.935702	0.349427	0.707665	-0.202232	2. DMSO LS vs Xmoo1
PTPRD	Radial glia	928.622	-0.0884853	0.133739	-0.661628	0.50821	0.824358	-0.0884853	2. DMSO LS vs Xmoo1
LURAP1L-AS1	Radial glia	79.7212	-1.05734	0.38115	-2.77408	0.00553586	0.0382535	-1.05734	2. DMSO LS vs Xmoo1
MPDZ	Radial glia	300.266	0.563754	0.195017	2.89079	0.00384273	0.0281537	0.563754	2. DMSO LS vs Xmoo1
NFIB	Radial glia	2270.35	0.198295	0.116527	1.7017	0.0888111	0.322738	0.198295	2. DMSO LS vs Xmoo1
AL136366.1	Radial glia	109.443	-0.860727	0.287265	-2.99629	0.0027329	0.0210143	-0.860727	2. DMSO LS vs Xmoo1
AL137017.1	Radial glia	132.196	-1.17909	0.291632	-4.04307	5.28e-05	0.000664333	-1.17909	2. DMSO LS vs Xmoo1
ZDHHC21	Radial glia	318.037	0.177973	0.185583	0.958993	0.337562	0.697911	0.177973	2. DMSO LS vs Xmoo1
FREM1	Radial glia	82.9354	2.4275	0.370234	6.55666	5.5e-11	1.97e-09	2.4275	2. DMSO LS vs Xmoo1
TTC39B	Radial glia	62.6941	0.0403802	0.372065	0.10853	0.913575	0.977205	0.0403802	2. DMSO LS vs Xmoo1
SNAPC3	Radial glia	98.2157	-0.180527	0.299043	-0.603683	0.546054	0.84874	-0.180527	2. DMSO LS vs Xmoo1
PSIP1	Radial glia	241.481	0.186806	0.216516	0.86278	0.388259	0.740067	0.186806	2. DMSO LS vs Xmoo1
CCDC171	Radial glia	152.328	-0.388666	0.246105	-1.57927	0.114274	0.380632	-0.388666	2. DMSO LS vs Xmoo1
CNTLN	Radial glia	176.783	-0.0292927	0.232029	-0.126246	0.899537	0.97523	-0.0292927	2. DMSO LS vs Xmoo1
SH3GL2	Radial glia	69.82	-1.29332	0.355319	-3.63988	0.000272765	0.00280447	-1.29332	2. DMSO LS vs Xmoo1
ADAMTSL1	Radial glia	1340.27	-1.31367	0.128767	-10.2019	1.94e-24	2.55e-22	-1.31367	2. DMSO LS vs Xmoo1
SAXO1	Radial glia	72.7624	-0.840299	0.363236	-2.31337	0.0207025	0.11192	-0.840299	2. DMSO LS vs Xmoo1
DENND4C	Radial glia	289.455	-0.0157176	0.20386	-0.0771001	0.938544	0.982838	-0.0157176	2. DMSO LS vs Xmoo1
RPS6	Radial glia	46.2941	0.0686567	0.520945	0.131793	0.895148	0.974038	0.0686567	2. DMSO LS vs Xmoo1
MLLT3	Radial glia	664.44	0.369307	0.144781	2.5508	0.0107477	0.0659942	0.369307	2. DMSO LS vs Xmoo1
FOCAD	Radial glia	479.088	0.205036	0.160424	1.27809	0.201219	0.53342	0.205036	2. DMSO LS vs Xmoo1
HACD4	Radial glia	99.0265	0.736597	0.319045	2.30876	0.0209571	0.113128	0.736597	2. DMSO LS vs Xmoo1
MTAP	Radial glia	229.22	-0.347908	0.209495	-1.6607	0.0967731	0.340875	-0.347908	2. DMSO LS vs Xmoo1
CAAP1	Radial glia	99.8085	-0.362155	0.294547	-1.22953	0.218872	0.558844	-0.362155	2. DMSO LS vs Xmoo1
PLAA	Radial glia	83.0833	-0.235762	0.316309	-0.745354	0.456058	0.794703	-0.235762	2. DMSO LS vs Xmoo1
IFT74	Radial glia	130.917	0.0584432	0.261533	0.223464	0.823174	0.955863	0.0584432	2. DMSO LS vs Xmoo1
C9orf72	Radial glia	132.715	-0.784498	0.260456	-3.01202	0.00259517	0.0201049	-0.784498	2. DMSO LS vs Xmoo1
LINGO2	Radial glia	205.126	-0.477786	0.249867	-1.91216	0.0558561	0.237627	-0.477786	2. DMSO LS vs Xmoo1
ACO1	Radial glia	196.073	-0.474696	0.225689	-2.10332	0.0354375	0.169743	-0.474696	2. DMSO LS vs Xmoo1
DDX58	Radial glia	192.802	-0.131937	0.226966	-0.581309	0.561033	0.856238	-0.131937	2. DMSO LS vs Xmoo1
APTX	Radial glia	179.208	0.183366	0.228495	0.802496	0.422266	0.767963	0.183366	2. DMSO LS vs Xmoo1
DNAJA1	Radial glia	63.3923	0.568328	0.395709	1.43623	0.150938	0.449703	0.568328	2. DMSO LS vs Xmoo1
SMU1	Radial glia	102.506	-0.106247	0.297252	-0.357431	0.720769	0.927795	-0.106247	2. DMSO LS vs Xmoo1
NFX1	Radial glia	108.666	0.0319602	0.290771	0.109915	0.912477	0.977205	0.0319602	2. DMSO LS vs Xmoo1
UBE2R2	Radial glia	283.375	0.0794659	0.205251	0.387164	0.698634	0.919135	0.0794659	2. DMSO LS vs Xmoo1
UBAP2	Radial glia	160.986	0.0249766	0.23793	0.104974	0.916396	0.977669	0.0249766	2. DMSO LS vs Xmoo1
UBAP1	Radial glia	192.266	-0.23998	0.231805	-1.03526	0.300545	0.662299	-0.23998	2. DMSO LS vs Xmoo1
KIF24	Radial glia	53.3581	-0.425097	0.38922	-1.09218	0.274755	0.631055	-0.425097	2. DMSO LS vs Xmoo1
FAM219A	Radial glia	151.458	0.201901	0.244536	0.825648	0.409004	0.758734	0.201901	2. DMSO LS vs Xmoo1
DNAI1	Radial glia	66.4537	0.14125	0.350656	0.402818	0.687082	0.915772	0.14125	2. DMSO LS vs Xmoo1
VCP	Radial glia	117.817	-0.65458	0.291959	-2.24203	0.0249593	0.129509	-0.65458	2. DMSO LS vs Xmoo1
UNC13B	Radial glia	125.936	0.468497	0.267614	1.75064	0.0800075	0.30293	0.468497	2. DMSO LS vs Xmoo1
RUSC2	Radial glia	91.2062	0.0148073	0.341895	0.0433095	0.965455	0.987751	0.0148073	2. DMSO LS vs Xmoo1
GBA2	Radial glia	54.6837	0.0924972	0.403069	0.229482	0.818494	0.954822	0.0924972	2. DMSO LS vs Xmoo1
SPAG8	Radial glia	84.5144	1.74801	0.376523	4.64251	3.44e-06	5.62e-05	1.74801	2. DMSO LS vs Xmoo1
RECK	Radial glia	122.289	-0.0614784	0.271218	-0.226675	0.820676	0.955863	-0.0614784	2. DMSO LS vs Xmoo1
CLTA	Radial glia	165.605	0.255215	0.247289	1.03205	0.302048	0.663545	0.255215	2. DMSO LS vs Xmoo1
GNE	Radial glia	94.0067	0.0914197	0.301423	0.303294	0.761666	0.940452	0.0914197	2. DMSO LS vs Xmoo1
RNF38	Radial glia	439.155	0.112832	0.167158	0.675003	0.499674	0.819525	0.112832	2. DMSO LS vs Xmoo1
ZCCHC7	Radial glia	368.339	0.0498553	0.191272	0.260651	0.794362	0.9507	0.0498553	2. DMSO LS vs Xmoo1
ZBTB5	Radial glia	46.5754	-0.344649	0.416973	-0.826549	0.408493	0.758045	-0.344649	2. DMSO LS vs Xmoo1
FBXO10	Radial glia	100.323	0.0749312	0.290516	0.257924	0.796465	0.951244	0.0749312	2. DMSO LS vs Xmoo1
TRMT10B	Radial glia	145.261	-0.646517	0.249944	-2.58665	0.00969131	0.0608591	-0.646517	2. DMSO LS vs Xmoo1
EXOSC3	Radial glia	65.6909	-0.324613	0.366278	-0.886247	0.375484	0.72972	-0.324613	2. DMSO LS vs Xmoo1
DCAF10	Radial glia	302.112	0.0799067	0.192294	0.415545	0.677743	0.909002	0.0799067	2. DMSO LS vs Xmoo1
CNTNAP3	Radial glia	101.382	0.477277	0.300781	1.58679	0.11256	0.377147	0.477277	2. DMSO LS vs Xmoo1
CNTNAP3B	Radial glia	141.023	-0.855527	0.264152	-3.23876	0.0012005	0.0104419	-0.855527	2. DMSO LS vs Xmoo1
FAM27C	Radial glia	147.556	0.215155	0.251502	0.855482	0.392284	0.744208	0.215155	2. DMSO LS vs Xmoo1
CBWD5	Radial glia	61.7175	0.408061	0.390939	1.0438	0.296579	0.657166	0.408061	2. DMSO LS vs Xmoo1
FXN	Radial glia	44.8423	-0.523476	0.426885	-1.22627	0.220097	0.559645	-0.523476	2. DMSO LS vs Xmoo1
FAM189A2	Radial glia	76.8719	-0.831616	0.379706	-2.19016	0.0285127	0.143118	-0.831616	2. DMSO LS vs Xmoo1
APBA1	Radial glia	181.375	-0.406208	0.227404	-1.78629	0.0740531	0.289015	-0.406208	2. DMSO LS vs Xmoo1
AL353693.1	Radial glia	38.4708	-1.18962	0.468052	-2.54164	0.0110334	0.0672426	-1.18962	2. DMSO LS vs Xmoo1
PTAR1	Radial glia	194.239	-0.218811	0.226028	-0.968072	0.333008	0.692259	-0.218811	2. DMSO LS vs Xmoo1
MAMDC2-AS1	Radial glia	56.9336	0.32671	0.380546	0.858529	0.3906	0.742781	0.32671	2. DMSO LS vs Xmoo1
MAMDC2	Radial glia	259.477	0.222959	0.203304	1.09668	0.272781	0.628156	0.222959	2. DMSO LS vs Xmoo1
SMC5-AS1	Radial glia	78.1833	0.80844	0.326951	2.47267	0.0134109	0.0789364	0.80844	2. DMSO LS vs Xmoo1
SMC5	Radial glia	357.419	0.492625	0.18702	2.63408	0.00843647	0.0545916	0.492625	2. DMSO LS vs Xmoo1
TRPM3	Radial glia	60.5221	-0.0911011	0.385955	-0.236041	0.813401	0.954241	-0.0911011	2. DMSO LS vs Xmoo1
CEMIP2	Radial glia	65.9289	0.194642	0.363167	0.535956	0.591989	0.872468	0.194642	2. DMSO LS vs Xmoo1
ABHD17B	Radial glia	123.41	0.600911	0.279649	2.14881	0.0316499	0.155306	0.600911	2. DMSO LS vs Xmoo1
C9orf85	Radial glia	115.94	-0.235264	0.281365	-0.836153	0.403069	0.75398	-0.235264	2. DMSO LS vs Xmoo1
ZFAND5	Radial glia	72.1615	-0.159378	0.368521	-0.43248	0.665393	0.905102	-0.159378	2. DMSO LS vs Xmoo1
CARNMT1-AS1	Radial glia	43.6073	-0.566167	0.436571	-1.29685	0.194682	0.525292	-0.566167	2. DMSO LS vs Xmoo1
CARNMT1	Radial glia	46.2267	-0.457689	0.416605	-1.09862	0.271936	0.627898	-0.457689	2. DMSO LS vs Xmoo1
PCSK5	Radial glia	551.797	0.128021	0.162963	0.785584	0.432111	0.775416	0.128021	2. DMSO LS vs Xmoo1
GCNT1	Radial glia	79.4101	-2.08658	0.353438	-5.90366	3.56e-09	9.7e-08	-2.08658	2. DMSO LS vs Xmoo1
PRUNE2	Radial glia	46.6256	-1.43968	0.443991	-3.24259	0.00118447	0.0103398	-1.43968	2. DMSO LS vs Xmoo1
VPS13A	Radial glia	241.739	0.113084	0.205737	0.54965	0.58256	0.866842	0.113084	2. DMSO LS vs Xmoo1
GNAQ	Radial glia	976.919	0.0346073	0.131925	0.262326	0.79307	0.950159	0.0346073	2. DMSO LS vs Xmoo1
CEP78	Radial glia	85.2564	-0.163489	0.321994	-0.507738	0.611637	0.880638	-0.163489	2. DMSO LS vs Xmoo1
PSAT1	Radial glia	251.822	0.237814	0.205246	1.15868	0.246587	0.595488	0.237814	2. DMSO LS vs Xmoo1
AL512634.1	Radial glia	67.8612	-1.36911	0.396619	-3.45196	0.00055653	0.00533501	-1.36911	2. DMSO LS vs Xmoo1
TLE4	Radial glia	401.404	1.50493	0.177025	8.50126	1.88e-17	1.38e-15	1.50493	2. DMSO LS vs Xmoo1
TLE1	Radial glia	499.626	-0.0431582	0.157193	-0.274556	0.783658	0.945938	-0.0431582	2. DMSO LS vs Xmoo1
FRMD3	Radial glia	201.431	2.12461	0.232324	9.14504	5.96e-20	5.25e-18	2.12461	2. DMSO LS vs Xmoo1
UBQLN1	Radial glia	141.627	0.0420068	0.259611	0.161807	0.871458	0.969211	0.0420068	2. DMSO LS vs Xmoo1
GKAP1	Radial glia	99.7324	-0.107176	0.306396	-0.349796	0.726492	0.928902	-0.107176	2. DMSO LS vs Xmoo1
KIF27	Radial glia	112.565	0.221171	0.300085	0.737027	0.461106	0.797497	0.221171	2. DMSO LS vs Xmoo1
HNRNPK	Radial glia	144.786	0.32338	0.26932	1.20073	0.229857	0.57328	0.32338	2. DMSO LS vs Xmoo1
AL354733.3	Radial glia	448.317	-0.0220548	0.187892	-0.11738	0.906559	0.976667	-0.0220548	2. DMSO LS vs Xmoo1
NTRK2	Radial glia	3025.71	1.18369	0.112231	10.5469	5.25e-26	7.91e-24	1.18369	2. DMSO LS vs Xmoo1
AGTPBP1	Radial glia	335.377	0.572595	0.181655	3.1521	0.001621	0.0135295	0.572595	2. DMSO LS vs Xmoo1
NAA35	Radial glia	208.06	0.0617152	0.216313	0.285305	0.775411	0.942384	0.0617152	2. DMSO LS vs Xmoo1
GOLM1	Radial glia	279.716	-0.0872086	0.19384	-0.449899	0.652783	0.897426	-0.0872086	2. DMSO LS vs Xmoo1
ISCA1	Radial glia	51.2147	-0.794769	0.428721	-1.85381	0.063766	0.259879	-0.794769	2. DMSO LS vs Xmoo1
TUT7	Radial glia	119.761	-0.00315338	0.269927	-0.0116823	0.990679	0.996209	-0.00315338	2. DMSO LS vs Xmoo1
DAPK1	Radial glia	282.046	-0.0443637	0.194509	-0.22808	0.819584	0.955386	-0.0443637	2. DMSO LS vs Xmoo1
SPIN1	Radial glia	301.533	0.20478	0.188536	1.08616	0.277408	0.633925	0.20478	2. DMSO LS vs Xmoo1
SHC3	Radial glia	209.018	-0.566656	0.22513	-2.51701	0.0118354	0.0714075	-0.566656	2. DMSO LS vs Xmoo1
SECISBP2	Radial glia	198.49	0.152683	0.225533	0.676986	0.498415	0.818574	0.152683	2. DMSO LS vs Xmoo1
AUH	Radial glia	160.35	0.00810099	0.249236	0.0325032	0.974071	0.990515	0.00810099	2. DMSO LS vs Xmoo1
SPTLC1	Radial glia	90.9501	-0.102125	0.307141	-0.332501	0.739511	0.933372	-0.102125	2. DMSO LS vs Xmoo1
IARS	Radial glia	269.259	-0.457417	0.200048	-2.28653	0.0222232	0.118371	-0.457417	2. DMSO LS vs Xmoo1
CENPP	Radial glia	110.591	0.443035	0.283744	1.56139	0.118432	0.390166	0.443035	2. DMSO LS vs Xmoo1
ECM2	Radial glia	57.8076	0.668466	0.393783	1.69755	0.089593	0.324601	0.668466	2. DMSO LS vs Xmoo1
ZNF484	Radial glia	52.2582	-0.592723	0.393796	-1.50515	0.132285	0.414638	-0.592723	2. DMSO LS vs Xmoo1
CARD19	Radial glia	60.719	-0.584504	0.369042	-1.58384	0.11323	0.378495	-0.584504	2. DMSO LS vs Xmoo1
WNK2	Radial glia	432.81	0.989936	0.172618	5.73484	9.76e-09	2.48e-07	0.989936	2. DMSO LS vs Xmoo1
FAM120AOS	Radial glia	57.3841	0.261015	0.402119	0.649099	0.516274	0.828699	0.261015	2. DMSO LS vs Xmoo1
FAM120A	Radial glia	112.957	0.181793	0.282655	0.643163	0.520118	0.830627	0.181793	2. DMSO LS vs Xmoo1
PHF2	Radial glia	50.7277	0.0657059	0.399162	0.16461	0.869251	0.968544	0.0657059	2. DMSO LS vs Xmoo1
PTPDC1	Radial glia	68.1758	-0.53074	0.349023	-1.52065	0.128349	0.407838	-0.53074	2. DMSO LS vs Xmoo1
MFSD14B	Radial glia	146.293	0.418762	0.259892	1.61129	0.107117	0.364911	0.418762	2. DMSO LS vs Xmoo1
AL358232.2	Radial glia	51.7384	0.7768	0.40515	1.91732	0.0551979	0.235242	0.7768	2. DMSO LS vs Xmoo1
PCAT7	Radial glia	125.367	0.0388838	0.28494	0.136463	0.891455	0.9728	0.0388838	2. DMSO LS vs Xmoo1
FBP2	Radial glia	70.7079	0.0612612	0.371343	0.164972	0.868966	0.968525	0.0612612	2. DMSO LS vs Xmoo1
AOPEP	Radial glia	640.404	0.262115	0.148065	1.77027	0.076683	0.294665	0.262115	2. DMSO LS vs Xmoo1
FANCC	Radial glia	298.571	0.32658	0.190675	1.71276	0.0867575	0.317832	0.32658	2. DMSO LS vs Xmoo1
PTCH1	Radial glia	203.474	0.31821	0.22134	1.43765	0.150533	0.449238	0.31821	2. DMSO LS vs Xmoo1
LINC00476	Radial glia	42.897	-0.644475	0.442846	-1.4553	0.145586	0.441435	-0.644475	2. DMSO LS vs Xmoo1
ERCC6L2	Radial glia	291.036	0.450143	0.189279	2.3782	0.0173976	0.0977076	0.450143	2. DMSO LS vs Xmoo1
HABP4	Radial glia	65.9789	-0.148443	0.361699	-0.410404	0.681509	0.912027	-0.148443	2. DMSO LS vs Xmoo1
CDC14B	Radial glia	165.295	-0.775577	0.240256	-3.22813	0.00124603	0.0107731	-0.775577	2. DMSO LS vs Xmoo1
AL589843.1	Radial glia	147.264	0.16036	0.261353	0.613575	0.539496	0.845342	0.16036	2. DMSO LS vs Xmoo1
ZNF782	Radial glia	118.909	-0.0899838	0.274987	-0.327229	0.743494	0.934767	-0.0899838	2. DMSO LS vs Xmoo1
MFSD14C	Radial glia	279.98	-0.0567258	0.192941	-0.294007	0.768753	0.941309	-0.0567258	2. DMSO LS vs Xmoo1
TSTD2	Radial glia	118.3	-0.0740564	0.272403	-0.271863	0.785727	0.947001	-0.0740564	2. DMSO LS vs Xmoo1
NCBP1	Radial glia	156.84	-0.355382	0.250784	-1.41709	0.156457	0.461017	-0.355382	2. DMSO LS vs Xmoo1
XPA	Radial glia	122.007	-0.0664796	0.27031	-0.245939	0.80573	0.953357	-0.0664796	2. DMSO LS vs Xmoo1
ANP32B	Radial glia	44.8524	-0.800948	0.431284	-1.85713	0.0632931	0.258465	-0.800948	2. DMSO LS vs Xmoo1
GABBR2	Radial glia	372.311	-1.46387	0.181783	-8.05281	8.09e-16	5.23e-14	-1.46387	2. DMSO LS vs Xmoo1
ANKS6	Radial glia	50.2843	-0.123292	0.401758	-0.30688	0.758935	0.940452	-0.123292	2. DMSO LS vs Xmoo1
TGFBR1	Radial glia	72.4108	0.161083	0.344442	0.467663	0.640026	0.894233	0.161083	2. DMSO LS vs Xmoo1
SEC61B	Radial glia	47.3097	-0.14342	0.417608	-0.343433	0.731273	0.931062	-0.14342	2. DMSO LS vs Xmoo1
AL162394.1	Radial glia	103.874	-0.0316824	0.302834	-0.10462	0.916677	0.977825	-0.0316824	2. DMSO LS vs Xmoo1
STX17	Radial glia	107.494	0.0395806	0.283558	0.139585	0.888988	0.9728	0.0395806	2. DMSO LS vs Xmoo1
ERP44	Radial glia	129.7	-0.097535	0.262747	-0.371213	0.710479	0.924258	-0.097535	2. DMSO LS vs Xmoo1
INVS	Radial glia	481.657	-0.240761	0.162299	-1.48345	0.137956	0.425404	-0.240761	2. DMSO LS vs Xmoo1
TEX10	Radial glia	138.03	-0.0612508	0.253776	-0.241357	0.809278	0.953792	-0.0612508	2. DMSO LS vs Xmoo1
MSANTD3	Radial glia	63.1567	-0.191634	0.373226	-0.513452	0.607635	0.880157	-0.191634	2. DMSO LS vs Xmoo1
TMEFF1	Radial glia	92.3378	0.0602934	0.303403	0.198724	0.842479	0.962225	0.0602934	2. DMSO LS vs Xmoo1
ABCA1	Radial glia	572.257	-0.257793	0.159215	-1.61915	0.105414	0.361621	-0.257793	2. DMSO LS vs Xmoo1
SLC44A1	Radial glia	232.97	-0.0372988	0.211451	-0.176395	0.859984	0.966253	-0.0372988	2. DMSO LS vs Xmoo1
FSD1L	Radial glia	305.862	0.472746	0.189947	2.48883	0.0128166	0.0764343	0.472746	2. DMSO LS vs Xmoo1
FKTN	Radial glia	171.091	0.263717	0.233042	1.13163	0.25779	0.609788	0.263717	2. DMSO LS vs Xmoo1
TMEM38B	Radial glia	62.384	0.397508	0.366394	1.08492	0.277957	0.634177	0.397508	2. DMSO LS vs Xmoo1
LINC01505	Radial glia	73.904	-0.00825135	0.397345	-0.0207662	0.983432	0.992897	-0.00825135	2. DMSO LS vs Xmoo1
ZNF462	Radial glia	431.424	0.0751139	0.165026	0.455164	0.648991	0.895645	0.0751139	2. DMSO LS vs Xmoo1
AL807761.4	Radial glia	403.162	0.406274	0.173127	2.34668	0.0189417	0.104035	0.406274	2. DMSO LS vs Xmoo1
RAD23B	Radial glia	188.125	0.147726	0.22553	0.655015	0.512458	0.827166	0.147726	2. DMSO LS vs Xmoo1
ELP1	Radial glia	75.0593	0.00888268	0.334115	0.0265857	0.97879	0.992215	0.00888268	2. DMSO LS vs Xmoo1
CTNNAL1	Radial glia	55.2534	-0.209563	0.384237	-0.5454	0.585479	0.868604	-0.209563	2. DMSO LS vs Xmoo1
TMEM245	Radial glia	135.601	0.208628	0.256224	0.814239	0.415508	0.763348	0.208628	2. DMSO LS vs Xmoo1
FRRS1L	Radial glia	78.6229	0.0455017	0.332321	0.136921	0.891093	0.9728	0.0455017	2. DMSO LS vs Xmoo1
EPB41L4B	Radial glia	123.994	1.02203	0.274088	3.72885	0.000192355	0.00205672	1.02203	2. DMSO LS vs Xmoo1
PTPN3	Radial glia	57.3029	1.34881	0.392919	3.4328	0.000597392	0.00565918	1.34881	2. DMSO LS vs Xmoo1
PALM2-AKAP2	Radial glia	61.1942	1.43477	0.376278	3.81305	0.00013726	0.00153578	1.43477	2. DMSO LS vs Xmoo1
MUSK	Radial glia	45.7307	-0.955845	0.431665	-2.21432	0.0268066	0.136642	-0.955845	2. DMSO LS vs Xmoo1
LPAR1	Radial glia	69.9876	-1.6788	0.360417	-4.65793	3.19e-06	5.27e-05	-1.6788	2. DMSO LS vs Xmoo1
ECPAS	Radial glia	181.245	0.0184781	0.232894	0.0793414	0.936761	0.98243	0.0184781	2. DMSO LS vs Xmoo1
ZNF483	Radial glia	108.508	-0.622401	0.284076	-2.19096	0.0284544	0.142924	-0.622401	2. DMSO LS vs Xmoo1
PTGR1	Radial glia	50.1377	-0.458826	0.402283	-1.14056	0.254055	0.605842	-0.458826	2. DMSO LS vs Xmoo1
SHOC1	Radial glia	465.997	-0.287981	0.171753	-1.67671	0.0935985	0.333849	-0.287981	2. DMSO LS vs Xmoo1
UGCG	Radial glia	46.9771	0.323045	0.414912	0.778588	0.436223	0.777762	0.323045	2. DMSO LS vs Xmoo1
PTBP3	Radial glia	130.183	0.0359971	0.263287	0.136722	0.891251	0.9728	0.0359971	2. DMSO LS vs Xmoo1
HSDL2	Radial glia	167.98	0.113856	0.233392	0.48783	0.62567	0.886213	0.113856	2. DMSO LS vs Xmoo1
C9orf147	Radial glia	136.158	-0.103465	0.266552	-0.388162	0.697896	0.918498	-0.103465	2. DMSO LS vs Xmoo1
KIAA1958	Radial glia	635.311	0.24403	0.146486	1.66589	0.0957347	0.338703	0.24403	2. DMSO LS vs Xmoo1
INIP	Radial glia	134.727	0.311799	0.275037	1.13366	0.256938	0.6093	0.311799	2. DMSO LS vs Xmoo1
SNX30	Radial glia	67.3318	-0.238487	0.354161	-0.673384	0.500703	0.819651	-0.238487	2. DMSO LS vs Xmoo1
FKBP15	Radial glia	53.9712	-0.385924	0.39326	-0.981345	0.326422	0.687265	-0.385924	2. DMSO LS vs Xmoo1
WDR31	Radial glia	45.1095	0.457577	0.443805	1.03103	0.302526	0.663545	0.457577	2. DMSO LS vs Xmoo1
ZNF618	Radial glia	223.615	0.548865	0.211297	2.5976	0.00938792	0.059276	0.548865	2. DMSO LS vs Xmoo1
COL27A1	Radial glia	161.967	0.504426	0.238171	2.11791	0.0341823	0.165108	0.504426	2. DMSO LS vs Xmoo1
AKNA	Radial glia	87.6917	-0.28102	0.324032	-0.867259	0.3858	0.737798	-0.28102	2. DMSO LS vs Xmoo1
WHRN	Radial glia	106.413	-0.418573	0.298754	-1.40106	0.161196	0.469861	-0.418573	2. DMSO LS vs Xmoo1
DEC1	Radial glia	1025.36	-1.71342	0.62739	-2.73103	0.00631369	0.0428904	-1.71342	2. DMSO LS vs Xmoo1
TNC	Radial glia	398.558	-1.73074	0.632266	-2.73736	0.00619353	0.0422727	-1.73074	2. DMSO LS vs Xmoo1
PAPPA	Radial glia	81.1204	-0.0455489	0.385504	-0.118154	0.905946	0.976465	-0.0455489	2. DMSO LS vs Xmoo1
ASTN2	Radial glia	313.701	0.276257	0.188512	1.46546	0.142795	0.435863	0.276257	2. DMSO LS vs Xmoo1
ASTN2-AS1	Radial glia	97.6825	0.359935	0.294846	1.22076	0.222178	0.562488	0.359935	2. DMSO LS vs Xmoo1
AL157829.1	Radial glia	48.733	0.415293	0.418558	0.992199	0.3211	0.683426	0.415293	2. DMSO LS vs Xmoo1
CDK5RAP2	Radial glia	183.768	0.266508	0.228558	1.16604	0.243598	0.591202	0.266508	2. DMSO LS vs Xmoo1
MEGF9	Radial glia	249.261	-0.592404	0.204938	-2.89065	0.00384445	0.0281537	-0.592404	2. DMSO LS vs Xmoo1
FBXW2	Radial glia	81.1622	-0.102058	0.320272	-0.318661	0.749983	0.938191	-0.102058	2. DMSO LS vs Xmoo1
PSMD5	Radial glia	90.3931	-0.543238	0.317571	-1.71061	0.0871537	0.31896	-0.543238	2. DMSO LS vs Xmoo1
CNTRL	Radial glia	130.989	0.693256	0.265993	2.60629	0.0091528	0.0581851	0.693256	2. DMSO LS vs Xmoo1
RAB14	Radial glia	70.2325	0.149918	0.341882	0.438507	0.661018	0.903036	0.149918	2. DMSO LS vs Xmoo1
GSN	Radial glia	68.481	0.407854	0.346904	1.17569	0.239717	0.585956	0.407854	2. DMSO LS vs Xmoo1
DAB2IP	Radial glia	49.2034	-0.392161	0.414304	-0.946552	0.343867	0.701663	-0.392161	2. DMSO LS vs Xmoo1
TTLL11	Radial glia	68.2981	0.253343	0.346181	0.731823	0.464276	0.798617	0.253343	2. DMSO LS vs Xmoo1
MRRF	Radial glia	72.4795	-0.328364	0.354386	-0.92657	0.35415	0.710761	-0.328364	2. DMSO LS vs Xmoo1
RC3H2	Radial glia	174.597	-0.0720805	0.237433	-0.303583	0.761446	0.940452	-0.0720805	2. DMSO LS vs Xmoo1
RABGAP1	Radial glia	637.919	0.295543	0.149461	1.97739	0.0479974	0.21233	0.295543	2. DMSO LS vs Xmoo1
STRBP	Radial glia	347.833	0.731114	0.184124	3.97077	7.16e-05	0.000871744	0.731114	2. DMSO LS vs Xmoo1
CRB2	Radial glia	108.388	0.604287	0.285152	2.11917	0.034076	0.16475	0.604287	2. DMSO LS vs Xmoo1
DENND1A	Radial glia	467.557	0.32706	0.161303	2.02761	0.0426003	0.195006	0.32706	2. DMSO LS vs Xmoo1
AL390774.2	Radial glia	161.009	0.334488	0.244609	1.36744	0.171488	0.487614	0.334488	2. DMSO LS vs Xmoo1
NEK6	Radial glia	52.1037	-1.31222	0.414788	-3.16359	0.00155836	0.0130671	-1.31222	2. DMSO LS vs Xmoo1
PSMB7	Radial glia	130.215	-0.508402	0.262593	-1.93609	0.0528571	0.227954	-0.508402	2. DMSO LS vs Xmoo1
NR6A1	Radial glia	521.871	0.348465	0.16385	2.12673	0.0334428	0.162668	0.348465	2. DMSO LS vs Xmoo1
MIR181A2HG	Radial glia	311.803	0.423593	0.189431	2.23613	0.0253432	0.130843	0.423593	2. DMSO LS vs Xmoo1
GOLGA1	Radial glia	134.828	-0.139512	0.262905	-0.530657	0.595656	0.874549	-0.139512	2. DMSO LS vs Xmoo1
SCAI	Radial glia	172.987	-0.147797	0.257216	-0.574604	0.565559	0.858132	-0.147797	2. DMSO LS vs Xmoo1
PPP6C	Radial glia	86.6877	-0.0545789	0.310857	-0.175576	0.860627	0.966253	-0.0545789	2. DMSO LS vs Xmoo1
HSPA5	Radial glia	64.5425	-0.303265	0.367361	-0.825524	0.409074	0.758734	-0.303265	2. DMSO LS vs Xmoo1
GAPVD1	Radial glia	201.99	-0.355518	0.226928	-1.56666	0.117195	0.387861	-0.355518	2. DMSO LS vs Xmoo1
MAPKAP1	Radial glia	324.751	0.0435718	0.185838	0.234461	0.814627	0.954241	0.0435718	2. DMSO LS vs Xmoo1
PBX3	Radial glia	552.21	-0.170985	0.157949	-1.08253	0.279018	0.634796	-0.170985	2. DMSO LS vs Xmoo1
MVB12B	Radial glia	233.492	0.0450912	0.204716	0.220262	0.825667	0.956336	0.0450912	2. DMSO LS vs Xmoo1
ZBTB43	Radial glia	69.5182	0.0575677	0.342721	0.167973	0.866605	0.96727	0.0575677	2. DMSO LS vs Xmoo1
RALGPS1	Radial glia	262.097	0.138286	0.202126	0.684154	0.493878	0.817333	0.138286	2. DMSO LS vs Xmoo1
ANGPTL2	Radial glia	60.8104	0.135326	0.381003	0.355184	0.722452	0.92784	0.135326	2. DMSO LS vs Xmoo1
GARNL3	Radial glia	381.568	0.271452	0.172225	1.57615	0.114992	0.382319	0.271452	2. DMSO LS vs Xmoo1
LRSAM1	Radial glia	87.6231	0.114813	0.32492	0.353356	0.723821	0.928189	0.114813	2. DMSO LS vs Xmoo1
STXBP1	Radial glia	68.1535	-0.15994	0.347598	-0.460129	0.645424	0.895599	-0.15994	2. DMSO LS vs Xmoo1
FAM102A	Radial glia	62.5298	-0.372512	0.362768	-1.02686	0.304487	0.665266	-0.372512	2. DMSO LS vs Xmoo1
SLC25A25	Radial glia	49.1558	-0.829696	0.423275	-1.96018	0.0499748	0.218549	-0.829696	2. DMSO LS vs Xmoo1
CIZ1	Radial glia	93.0246	0.487661	0.308278	1.58189	0.113675	0.379338	0.487661	2. DMSO LS vs Xmoo1
DNM1	Radial glia	291.486	-0.109296	0.197437	-0.553574	0.579871	0.864722	-0.109296	2. DMSO LS vs Xmoo1
GOLGA2	Radial glia	82.4475	0.347689	0.31767	1.09449	0.273738	0.629719	0.347689	2. DMSO LS vs Xmoo1
SWI5	Radial glia	48.3276	-0.333204	0.415216	-0.802484	0.422273	0.767963	-0.333204	2. DMSO LS vs Xmoo1
COQ4	Radial glia	96.2433	0.607445	0.303449	2.0018	0.0453063	0.204543	0.607445	2. DMSO LS vs Xmoo1
URM1	Radial glia	43.5674	-0.540805	0.435632	-1.24143	0.214449	0.552204	-0.540805	2. DMSO LS vs Xmoo1
ODF2	Radial glia	109.487	0.386919	0.280224	1.38075	0.167356	0.480593	0.386919	2. DMSO LS vs Xmoo1
GLE1	Radial glia	55.8056	-0.0779486	0.379417	-0.205443	0.837226	0.959941	-0.0779486	2. DMSO LS vs Xmoo1
SPTAN1	Radial glia	281.384	0.278298	0.193051	1.44158	0.149421	0.448001	0.278298	2. DMSO LS vs Xmoo1
SET	Radial glia	68.4365	0.278589	0.356831	0.780732	0.43496	0.776846	0.278589	2. DMSO LS vs Xmoo1
ZER1	Radial glia	73.9675	-0.016959	0.351799	-0.0482066	0.961552	0.987751	-0.016959	2. DMSO LS vs Xmoo1
KYAT1	Radial glia	51.6314	0.0285258	0.39407	0.0723878	0.942293	0.983634	0.0285258	2. DMSO LS vs Xmoo1
NUP188	Radial glia	54.2147	-0.305185	0.391435	-0.779657	0.435593	0.777207	-0.305185	2. DMSO LS vs Xmoo1
USP20	Radial glia	43.112	-0.139492	0.443838	-0.314285	0.753304	0.939931	-0.139492	2. DMSO LS vs Xmoo1
FNBP1	Radial glia	426.295	-0.0530736	0.180011	-0.294836	0.768119	0.941169	-0.0530736	2. DMSO LS vs Xmoo1
GPR107	Radial glia	159.969	-0.193299	0.237963	-0.812307	0.416615	0.764288	-0.193299	2. DMSO LS vs Xmoo1
FUBP3	Radial glia	129.972	-0.263571	0.291526	-0.904106	0.365939	0.721694	-0.263571	2. DMSO LS vs Xmoo1
ABL1	Radial glia	260.459	-0.092018	0.211659	-0.434746	0.663747	0.904689	-0.092018	2. DMSO LS vs Xmoo1
NUP214	Radial glia	142.974	0.118282	0.255919	0.462185	0.643948	0.895599	0.118282	2. DMSO LS vs Xmoo1
AL157938.2	Radial glia	328.429	-0.42625	0.187781	-2.26993	0.0232116	0.122079	-0.42625	2. DMSO LS vs Xmoo1
AL157938.3	Radial glia	71.5826	0.247544	0.341153	0.72561	0.468078	0.801532	0.247544	2. DMSO LS vs Xmoo1
PRRC2B	Radial glia	345.087	-0.419002	0.180456	-2.3219	0.0202383	0.109739	-0.419002	2. DMSO LS vs Xmoo1
POMT1	Radial glia	114.063	-0.0211559	0.303236	-0.0697671	0.944379	0.983634	-0.0211559	2. DMSO LS vs Xmoo1
RAPGEF1	Radial glia	194.898	-0.123149	0.2217	-0.555475	0.57857	0.864157	-0.123149	2. DMSO LS vs Xmoo1
MED27	Radial glia	175.205	-0.0490421	0.230179	-0.213061	0.83128	0.958806	-0.0490421	2. DMSO LS vs Xmoo1
NTNG2	Radial glia	52.1464	-0.605593	0.394063	-1.53679	0.124344	0.40082	-0.605593	2. DMSO LS vs Xmoo1
SETX	Radial glia	151.606	0.0183555	0.252736	0.0726272	0.942103	0.983634	0.0183555	2. DMSO LS vs Xmoo1
TTF1	Radial glia	56.2487	-0.0325963	0.382422	-0.0852365	0.932073	0.98207	-0.0325963	2. DMSO LS vs Xmoo1
CFAP77	Radial glia	64.8923	1.46581	0.3665	3.99949	6.35e-05	0.000782408	1.46581	2. DMSO LS vs Xmoo1
DDX31	Radial glia	48.3842	0.456464	0.414135	1.10221	0.27037	0.62696	0.456464	2. DMSO LS vs Xmoo1
AK8	Radial glia	58.2654	0.601908	0.389184	1.54659	0.121963	0.396319	0.601908	2. DMSO LS vs Xmoo1
TSC1	Radial glia	118.61	-0.196081	0.276494	-0.709169	0.47822	0.809123	-0.196081	2. DMSO LS vs Xmoo1
RPL7A	Radial glia	85.973	-0.0228802	0.319116	-0.0716988	0.942842	0.983634	-0.0228802	2. DMSO LS vs Xmoo1
SURF4	Radial glia	41.2947	-0.365478	0.464788	-0.786331	0.431673	0.775189	-0.365478	2. DMSO LS vs Xmoo1
VAV2	Radial glia	96.6449	-0.0246354	0.299326	-0.0823029	0.934406	0.982104	-0.0246354	2. DMSO LS vs Xmoo1
CAMSAP1	Radial glia	87.9293	0.0705767	0.317712	0.222141	0.824204	0.955863	0.0705767	2. DMSO LS vs Xmoo1
NACC2	Radial glia	55.3215	-0.290274	0.399597	-0.726417	0.467583	0.801445	-0.290274	2. DMSO LS vs Xmoo1
NOTCH1	Radial glia	85.9956	0.12277	0.32336	0.37967	0.704191	0.921247	0.12277	2. DMSO LS vs Xmoo1
RABL6	Radial glia	80.3971	0.228538	0.332512	0.687309	0.491888	0.817333	0.228538	2. DMSO LS vs Xmoo1
LCNL1	Radial glia	38.8121	-3.07046	0.584633	-5.25194	1.51e-07	3.19e-06	-3.07046	2. DMSO LS vs Xmoo1
NPDC1	Radial glia	66.7478	-0.0734284	0.368195	-0.199428	0.841928	0.962097	-0.0734284	2. DMSO LS vs Xmoo1
EXD3	Radial glia	95.8082	-0.125649	0.297681	-0.422091	0.672959	0.907221	-0.125649	2. DMSO LS vs Xmoo1
DPH7	Radial glia	94.0077	0.207868	0.304612	0.682402	0.494985	0.817333	0.207868	2. DMSO LS vs Xmoo1
EHMT1	Radial glia	377.889	-0.00212263	0.198423	-0.0106975	0.991465	0.996209	-0.00212263	2. DMSO LS vs Xmoo1
ZMYND11	Radial glia	187.696	0.203143	0.223026	0.910845	0.362377	0.719022	0.203143	2. DMSO LS vs Xmoo1
DIP2C	Radial glia	497.221	-0.132128	0.157195	-0.840535	0.400609	0.751128	-0.132128	2. DMSO LS vs Xmoo1
LARP4B	Radial glia	232.606	0.160777	0.218499	0.735825	0.461837	0.797648	0.160777	2. DMSO LS vs Xmoo1
IDI1	Radial glia	62.7023	0.386186	0.372922	1.03557	0.300404	0.66224	0.386186	2. DMSO LS vs Xmoo1
WDR37	Radial glia	90.3317	-0.0687515	0.325548	-0.211187	0.832741	0.959518	-0.0687515	2. DMSO LS vs Xmoo1
PFKP	Radial glia	56.5376	-0.425564	0.394529	-1.07866	0.280738	0.636703	-0.425564	2. DMSO LS vs Xmoo1
KLF6	Radial glia	76.9387	-0.289797	0.331558	-0.874045	0.382094	0.734124	-0.289797	2. DMSO LS vs Xmoo1
NET1	Radial glia	97.3765	-0.277913	0.298683	-0.93046	0.352133	0.710357	-0.277913	2. DMSO LS vs Xmoo1
TASOR2	Radial glia	202.34	-0.109753	0.217653	-0.504256	0.614082	0.88137	-0.109753	2. DMSO LS vs Xmoo1
AL365356.1	Radial glia	100.005	-0.159025	0.308802	-0.514973	0.606572	0.880055	-0.159025	2. DMSO LS vs Xmoo1
GDI2	Radial glia	83.8879	-0.228975	0.324607	-0.705391	0.480567	0.810249	-0.228975	2. DMSO LS vs Xmoo1
FBH1	Radial glia	61.8542	-0.178193	0.363695	-0.489953	0.624167	0.885059	-0.178193	2. DMSO LS vs Xmoo1
RBM17	Radial glia	95.9783	0.0356843	0.303083	0.117738	0.906276	0.976667	0.0356843	2. DMSO LS vs Xmoo1
PFKFB3	Radial glia	63.8385	-1.35794	0.374613	-3.6249	0.000289069	0.00295948	-1.35794	2. DMSO LS vs Xmoo1
LINC02649	Radial glia	63.4099	-1.30672	0.38227	-3.41831	0.000630115	0.00590722	-1.30672	2. DMSO LS vs Xmoo1
PRKCQ	Radial glia	63.0144	-0.897931	0.372483	-2.41066	0.0159235	0.0908097	-0.897931	2. DMSO LS vs Xmoo1
SFMBT2	Radial glia	547.548	-0.246155	0.153192	-1.60684	0.10809	0.367312	-0.246155	2. DMSO LS vs Xmoo1
KIN	Radial glia	107.35	-0.334716	0.28263	-1.18429	0.236299	0.580941	-0.334716	2. DMSO LS vs Xmoo1
ATP5F1C	Radial glia	100.848	-0.157861	0.292064	-0.540499	0.588853	0.870394	-0.157861	2. DMSO LS vs Xmoo1
TAF3	Radial glia	143.83	-0.0875008	0.261385	-0.334759	0.737807	0.932935	-0.0875008	2. DMSO LS vs Xmoo1
CELF2	Radial glia	907.77	-0.47849	0.134264	-3.56379	0.000365544	0.00363933	-0.47849	2. DMSO LS vs Xmoo1
CELF2-AS2	Radial glia	191.084	-0.756493	0.251775	-3.00464	0.00265895	0.0205549	-0.756493	2. DMSO LS vs Xmoo1
USP6NL	Radial glia	156.445	0.0267603	0.244595	0.109407	0.91288	0.977205	0.0267603	2. DMSO LS vs Xmoo1
UPF2	Radial glia	189.675	-0.0318716	0.222282	-0.143384	0.885987	0.9728	-0.0318716	2. DMSO LS vs Xmoo1
DHTKD1	Radial glia	72.2925	-0.123339	0.350747	-0.351646	0.725104	0.928441	-0.123339	2. DMSO LS vs Xmoo1
SEC61A2	Radial glia	200.093	-0.0859492	0.227154	-0.378374	0.705153	0.921455	-0.0859492	2. DMSO LS vs Xmoo1
NUDT5	Radial glia	91.8403	-0.0242244	0.30208	-0.080192	0.936085	0.982104	-0.0242244	2. DMSO LS vs Xmoo1
CDC123	Radial glia	75.427	-0.125034	0.339073	-0.368754	0.712311	0.924508	-0.125034	2. DMSO LS vs Xmoo1
CAMK1D	Radial glia	421.171	0.465387	0.186369	2.49713	0.0125202	0.075038	0.465387	2. DMSO LS vs Xmoo1
CCDC3	Radial glia	95.2338	1.34446	0.351304	3.82706	0.000129682	0.00146689	1.34446	2. DMSO LS vs Xmoo1
OPTN	Radial glia	134.029	0.660761	0.259186	2.54937	0.0107918	0.0661603	0.660761	2. DMSO LS vs Xmoo1
BEND7	Radial glia	148.16	-0.0352126	0.254989	-0.138094	0.890166	0.9728	-0.0352126	2. DMSO LS vs Xmoo1
PRPF18	Radial glia	55.624	-0.698676	0.384385	-1.81765	0.0691183	0.275552	-0.698676	2. DMSO LS vs Xmoo1
AL157392.3	Radial glia	195.008	0.65717	0.233857	2.81013	0.00495213	0.0348191	0.65717	2. DMSO LS vs Xmoo1
FRMD4A	Radial glia	870.025	0.572245	0.144682	3.95521	7.65e-05	0.000920383	0.572245	2. DMSO LS vs Xmoo1
AL157392.2	Radial glia	86.7397	0.708821	0.319591	2.2179	0.0265617	0.135585	0.708821	2. DMSO LS vs Xmoo1
AC044781.1	Radial glia	51.0174	0.619812	0.430454	1.4399	0.149895	0.448464	0.619812	2. DMSO LS vs Xmoo1
FAM107B	Radial glia	73.6843	-0.41238	0.335996	-1.22734	0.219695	0.559337	-0.41238	2. DMSO LS vs Xmoo1
HSPA14.1	Radial glia	44.4678	-0.382504	0.43244	-0.884525	0.376413	0.730589	-0.382504	2. DMSO LS vs Xmoo1
DCLRE1C	Radial glia	95.0279	0.0576423	0.298185	0.19331	0.846716	0.963486	0.0576423	2. DMSO LS vs Xmoo1
RPP38	Radial glia	129.63	-0.176106	0.273319	-0.644325	0.519364	0.830499	-0.176106	2. DMSO LS vs Xmoo1
NMT2	Radial glia	93.9492	0.232315	0.300591	0.772858	0.439606	0.781279	0.232315	2. DMSO LS vs Xmoo1
FAM171A1	Radial glia	172.205	-0.0515979	0.232074	-0.222334	0.824054	0.955863	-0.0515979	2. DMSO LS vs Xmoo1
MINDY3	Radial glia	146.328	0.136421	0.246736	0.552901	0.580331	0.86523	0.136421	2. DMSO LS vs Xmoo1
RSU1	Radial glia	89.0855	-0.26942	0.314064	-0.857851	0.390975	0.743089	-0.26942	2. DMSO LS vs Xmoo1
TRDMT1	Radial glia	99.6686	-0.0841654	0.29436	-0.285927	0.774934	0.942384	-0.0841654	2. DMSO LS vs Xmoo1
VIM	Radial glia	420.975	0.011274	0.391111	0.0288257	0.977004	0.991559	0.011274	2. DMSO LS vs Xmoo1
AL133415.1	Radial glia	132.493	0.123251	0.264149	0.466596	0.640789	0.894826	0.123251	2. DMSO LS vs Xmoo1
STAM	Radial glia	76.9674	-0.0200443	0.327763	-0.0611549	0.951236	0.985457	-0.0200443	2. DMSO LS vs Xmoo1
CACNB2	Radial glia	651.063	-0.520186	0.153408	-3.39087	0.00069672	0.00645627	-0.520186	2. DMSO LS vs Xmoo1
AL390783.1	Radial glia	229.279	-0.372997	0.214553	-1.73848	0.0821255	0.307407	-0.372997	2. DMSO LS vs Xmoo1
AL450384.2	Radial glia	131.907	-0.436584	0.260317	-1.67713	0.093518	0.333849	-0.436584	2. DMSO LS vs Xmoo1
NSUN6	Radial glia	185.967	0.0974295	0.233931	0.416488	0.677053	0.908722	0.0974295	2. DMSO LS vs Xmoo1
PLXDC2	Radial glia	746.822	0.576923	0.154113	3.74351	0.00018147	0.00196063	0.576923	2. DMSO LS vs Xmoo1
NEBL	Radial glia	1617.92	1.0803	0.141363	7.64206	2.14e-14	1.18e-12	1.0803	2. DMSO LS vs Xmoo1
MLLT10	Radial glia	398.193	-0.0503576	0.174424	-0.288708	0.772805	0.942384	-0.0503576	2. DMSO LS vs Xmoo1
DNAJC1	Radial glia	224.393	-0.150139	0.227482	-0.660002	0.509252	0.824639	-0.150139	2. DMSO LS vs Xmoo1
PIP4K2A	Radial glia	64.2901	-0.066653	0.375942	-0.177296	0.859276	0.966253	-0.066653	2. DMSO LS vs Xmoo1
ARMC3	Radial glia	335.384	0.861007	0.212045	4.06049	4.9e-05	0.000620978	0.861007	2. DMSO LS vs Xmoo1
AL139815.1	Radial glia	648.064	0.78447	0.149686	5.24076	1.6e-07	3.33e-06	0.78447	2. DMSO LS vs Xmoo1
MSRB2	Radial glia	48.0964	-0.639388	0.417549	-1.53129	0.125698	0.403439	-0.639388	2. DMSO LS vs Xmoo1
KIAA1217	Radial glia	138.786	1.50433	0.272729	5.51586	3.47e-08	8.02e-07	1.50433	2. DMSO LS vs Xmoo1
ARHGAP21	Radial glia	563.235	-0.335288	0.152018	-2.20558	0.0274132	0.139114	-0.335288	2. DMSO LS vs Xmoo1
PRTFDC1	Radial glia	87.6276	-0.185291	0.314264	-0.589602	0.555457	0.853565	-0.185291	2. DMSO LS vs Xmoo1
ENKUR	Radial glia	56.9411	-0.175289	0.414432	-0.422962	0.672323	0.907221	-0.175289	2. DMSO LS vs Xmoo1
GPR158	Radial glia	220.916	-2.38855	0.235344	-10.1492	3.34e-24	4.31e-22	-2.38855	2. DMSO LS vs Xmoo1
PDSS1	Radial glia	70.7598	-0.131394	0.374145	-0.351186	0.725449	0.928506	-0.131394	2. DMSO LS vs Xmoo1
ABI1	Radial glia	264.384	-0.0801795	0.202001	-0.396927	0.691421	0.915921	-0.0801795	2. DMSO LS vs Xmoo1
ANKRD26	Radial glia	260.249	0.153914	0.196448	0.783486	0.433342	0.775872	0.153914	2. DMSO LS vs Xmoo1
YME1L1	Radial glia	263.646	-0.0733134	0.20271	-0.361667	0.717601	0.927075	-0.0733134	2. DMSO LS vs Xmoo1
ACBD5	Radial glia	62.063	-0.272692	0.37038	-0.73625	0.461579	0.797583	-0.272692	2. DMSO LS vs Xmoo1
RAB18	Radial glia	137.994	-0.0727797	0.260985	-0.278865	0.780348	0.944746	-0.0727797	2. DMSO LS vs Xmoo1
ARMC4	Radial glia	83.2957	0.220589	0.316402	0.697181	0.485689	0.813727	0.220589	2. DMSO LS vs Xmoo1
WAC	Radial glia	334.36	-0.00250573	0.188175	-0.0133159	0.989376	0.996209	-0.00250573	2. DMSO LS vs Xmoo1
SVIL	Radial glia	393.202	-0.485738	0.19857	-2.44618	0.0144379	0.0836197	-0.485738	2. DMSO LS vs Xmoo1
MAP3K8	Radial glia	93.7057	0.676742	0.329517	2.05374	0.0400011	0.185815	0.676742	2. DMSO LS vs Xmoo1
ZNF438	Radial glia	108.363	-0.112246	0.283323	-0.396177	0.691974	0.915921	-0.112246	2. DMSO LS vs Xmoo1
ZEB1-AS1	Radial glia	59.6236	-1.19679	0.397451	-3.01116	0.00260251	0.0201402	-1.19679	2. DMSO LS vs Xmoo1
ZEB1	Radial glia	552.745	-0.271795	0.154884	-1.75483	0.079289	0.301632	-0.271795	2. DMSO LS vs Xmoo1
ARHGAP12	Radial glia	364.686	0.664558	0.179596	3.70029	0.000215353	0.00226575	0.664558	2. DMSO LS vs Xmoo1
KIF5B	Radial glia	188.653	0.116777	0.22847	0.511125	0.609264	0.880638	0.116777	2. DMSO LS vs Xmoo1
EPC1	Radial glia	344.209	-0.058319	0.177896	-0.327827	0.743043	0.934483	-0.058319	2. DMSO LS vs Xmoo1
AL391839.1	Radial glia	127.37	-0.217616	0.266905	-0.815332	0.414882	0.763348	-0.217616	2. DMSO LS vs Xmoo1
CCDC7	Radial glia	182.191	0.306958	0.23386	1.31257	0.189328	0.516595	0.306958	2. DMSO LS vs Xmoo1
ITGB1	Radial glia	136.462	0.0464718	0.254808	0.182379	0.855285	0.965485	0.0464718	2. DMSO LS vs Xmoo1
NRP1	Radial glia	122.375	1.7114	0.300557	5.69409	1.24e-08	3.11e-07	1.7114	2. DMSO LS vs Xmoo1
PARD3	Radial glia	1453.96	0.360306	0.122401	2.94364	0.00324374	0.024271	0.360306	2. DMSO LS vs Xmoo1
CUL2	Radial glia	110.721	0.269866	0.281602	0.958324	0.337899	0.698214	0.269866	2. DMSO LS vs Xmoo1
CREM	Radial glia	83.4479	-0.267488	0.320171	-0.835454	0.403462	0.754352	-0.267488	2. DMSO LS vs Xmoo1
CCNY	Radial glia	508.514	0.158576	0.160825	0.986016	0.324125	0.685023	0.158576	2. DMSO LS vs Xmoo1
AL117336.2	Radial glia	55.6598	-0.1647	0.385857	-0.426841	0.669495	0.906716	-0.1647	2. DMSO LS vs Xmoo1
ZNF248	Radial glia	221.865	-0.581362	0.21039	-2.76326	0.00572265	0.0393187	-0.581362	2. DMSO LS vs Xmoo1
ZNF25	Radial glia	86.8379	0.0713887	0.32179	0.221849	0.824432	0.955886	0.0713887	2. DMSO LS vs Xmoo1
ZNF33A	Radial glia	119.414	0.0807058	0.268765	0.300284	0.763961	0.940631	0.0807058	2. DMSO LS vs Xmoo1
ZNF37A	Radial glia	207.711	-0.0691802	0.214299	-0.322821	0.746831	0.936032	-0.0691802	2. DMSO LS vs Xmoo1
ZNF33B	Radial glia	57.4677	0.160059	0.390422	0.409963	0.681833	0.91214	0.160059	2. DMSO LS vs Xmoo1
BMS1	Radial glia	92.6894	-0.0266367	0.301805	-0.0882578	0.929672	0.98126	-0.0266367	2. DMSO LS vs Xmoo1
CSGALNACT2	Radial glia	144.107	-0.63896	0.26	-2.45754	0.0139892	0.0815432	-0.63896	2. DMSO LS vs Xmoo1
HNRNPF	Radial glia	80.5643	0.611281	0.321737	1.89994	0.057441	0.242417	0.611281	2. DMSO LS vs Xmoo1
ZNF487	Radial glia	106.005	0.709075	0.290464	2.44118	0.0146394	0.0846511	0.709075	2. DMSO LS vs Xmoo1
TMEM72-AS1	Radial glia	63.6302	0.599905	0.366188	1.63824	0.101371	0.352432	0.599905	2. DMSO LS vs Xmoo1
RASSF4	Radial glia	51.0595	-0.505022	0.457743	-1.10329	0.269902	0.62668	-0.505022	2. DMSO LS vs Xmoo1
MARCH8	Radial glia	72.2338	-0.176857	0.346131	-0.510953	0.609384	0.880638	-0.176857	2. DMSO LS vs Xmoo1
WASHC2C	Radial glia	49.5331	-0.148083	0.401373	-0.36894	0.712172	0.924508	-0.148083	2. DMSO LS vs Xmoo1
TIMM23	Radial glia	59.1342	-0.307963	0.376581	-0.817787	0.413479	0.762599	-0.307963	2. DMSO LS vs Xmoo1
MAPK8	Radial glia	546.753	0.650849	0.155105	4.19617	2.71e-05	0.000369519	0.650849	2. DMSO LS vs Xmoo1
AL138760.1	Radial glia	64.8363	0.265837	0.362003	0.73435	0.462736	0.79801	0.265837	2. DMSO LS vs Xmoo1
ERCC6	Radial glia	53.9473	0.665983	0.395498	1.68391	0.0921991	0.331056	0.665983	2. DMSO LS vs Xmoo1
PARG	Radial glia	294.724	0.0354257	0.188565	0.18787	0.850978	0.963947	0.0354257	2. DMSO LS vs Xmoo1
AL442003.1	Radial glia	66.4354	-0.243587	0.364728	-0.66786	0.504223	0.822242	-0.243587	2. DMSO LS vs Xmoo1
SGMS1	Radial glia	388.731	0.687587	0.170964	4.02183	5.77e-05	0.000722138	0.687587	2. DMSO LS vs Xmoo1
AC069547.2	Radial glia	65.8546	0.444333	0.396403	1.12091	0.262325	0.615612	0.444333	2. DMSO LS vs Xmoo1
PRKG1	Radial glia	2134.22	2.11102	0.127902	16.505	3.38e-61	3.05e-58	2.11102	2. DMSO LS vs Xmoo1
PRKG1-AS1	Radial glia	73.9729	1.38057	0.353436	3.90613	9.38e-05	0.00110585	1.38057	2. DMSO LS vs Xmoo1
PCDH15	Radial glia	52.7109	1.04749	0.397159	2.63745	0.00835321	0.0541566	1.04749	2. DMSO LS vs Xmoo1
IPMK	Radial glia	56.8008	-0.640921	0.401181	-1.59759	0.110135	0.371297	-0.640921	2. DMSO LS vs Xmoo1
BICC1	Radial glia	176.789	0.165317	0.243836	0.677986	0.497781	0.81827	0.165317	2. DMSO LS vs Xmoo1
PHYHIPL	Radial glia	965.737	-1.09195	0.14739	-7.40856	1.28e-13	6.36e-12	-1.09195	2. DMSO LS vs Xmoo1
FAM13C	Radial glia	691.778	-1.40514	0.184936	-7.59798	3.01e-14	1.62e-12	-1.40514	2. DMSO LS vs Xmoo1
CCDC6	Radial glia	112.462	0.190367	0.278365	0.683873	0.494055	0.817333	0.190367	2. DMSO LS vs Xmoo1
ANK3	Radial glia	307.902	0.440825	0.187998	2.34483	0.0190356	0.104472	0.440825	2. DMSO LS vs Xmoo1
RHOBTB1	Radial glia	82.9577	0.187799	0.319058	0.588605	0.556127	0.853565	0.187799	2. DMSO LS vs Xmoo1
ARID5B	Radial glia	277.717	-0.0859528	0.195781	-0.439025	0.660643	0.902914	-0.0859528	2. DMSO LS vs Xmoo1
JMJD1C	Radial glia	1747.52	0.134977	0.136246	0.990679	0.321842	0.683596	0.134977	2. DMSO LS vs Xmoo1
REEP3	Radial glia	142.326	-0.115409	0.251841	-0.458262	0.646765	0.895599	-0.115409	2. DMSO LS vs Xmoo1
LINC01515	Radial glia	241.807	0.100746	0.212259	0.474638	0.635045	0.891196	0.100746	2. DMSO LS vs Xmoo1
CTNNA3	Radial glia	93.5562	-1.58994	0.768457	-2.069	0.0385459	0.180447	-1.58994	2. DMSO LS vs Xmoo1
LRRTM3	Radial glia	55.8209	-1.8608	0.856814	-2.17177	0.0298729	0.148502	-1.8608	2. DMSO LS vs Xmoo1
SIRT1	Radial glia	47.5235	-0.117734	0.414997	-0.283699	0.776641	0.942939	-0.117734	2. DMSO LS vs Xmoo1
HERC4	Radial glia	450.76	0.219964	0.170881	1.28723	0.198013	0.528798	0.219964	2. DMSO LS vs Xmoo1
HNRNPH3	Radial glia	180.988	0.0222501	0.226371	0.0982907	0.921701	0.979592	0.0222501	2. DMSO LS vs Xmoo1
RUFY2	Radial glia	213.498	-0.0520929	0.223794	-0.232771	0.815939	0.954241	-0.0520929	2. DMSO LS vs Xmoo1
SLC25A16	Radial glia	96.2926	-0.0967936	0.303946	-0.318456	0.750139	0.938191	-0.0967936	2. DMSO LS vs Xmoo1
TET1	Radial glia	282.798	-0.0834336	0.197958	-0.421471	0.673411	0.907221	-0.0834336	2. DMSO LS vs Xmoo1
CCAR1	Radial glia	235.055	-0.134614	0.204934	-0.656866	0.511267	0.826008	-0.134614	2. DMSO LS vs Xmoo1
STOX1	Radial glia	110.972	0.470558	0.282751	1.66421	0.0960701	0.339724	0.470558	2. DMSO LS vs Xmoo1
DDX50	Radial glia	94.5737	-0.0922405	0.321466	-0.286937	0.77416	0.942384	-0.0922405	2. DMSO LS vs Xmoo1
DDX21	Radial glia	76.1103	-0.226171	0.336562	-0.672004	0.501581	0.819651	-0.226171	2. DMSO LS vs Xmoo1
KIF1BP	Radial glia	47.2109	-0.456027	0.412128	-1.10652	0.268503	0.625037	-0.456027	2. DMSO LS vs Xmoo1
VPS26A	Radial glia	83.2711	0.0153519	0.316503	0.0485048	0.961314	0.987751	0.0153519	2. DMSO LS vs Xmoo1
SUPV3L1	Radial glia	51.0786	-0.139469	0.412163	-0.338384	0.735074	0.932468	-0.139469	2. DMSO LS vs Xmoo1
HK1	Radial glia	70.6085	-0.557313	0.34698	-1.60618	0.108233	0.367455	-0.557313	2. DMSO LS vs Xmoo1
H2AFY2	Radial glia	82.7441	-0.497345	0.325478	-1.52804	0.126502	0.404713	-0.497345	2. DMSO LS vs Xmoo1
SAR1A	Radial glia	63.1303	-0.0352665	0.358138	-0.0984717	0.921558	0.979592	-0.0352665	2. DMSO LS vs Xmoo1
PPA1	Radial glia	65.2581	0.00938086	0.357002	0.0262767	0.979037	0.992215	0.00938086	2. DMSO LS vs Xmoo1
SGPL1	Radial glia	83.7409	-0.00728657	0.314822	-0.023145	0.981535	0.992863	-0.00728657	2. DMSO LS vs Xmoo1
UNC5B	Radial glia	37.3964	-2.107	0.511425	-4.11987	3.79e-05	0.000496648	-2.107	2. DMSO LS vs Xmoo1
PSAP	Radial glia	231.584	0.125256	0.217087	0.576986	0.563949	0.857986	0.125256	2. DMSO LS vs Xmoo1
CHST3	Radial glia	130.1	-0.0397227	0.264773	-0.150026	0.880744	0.971354	-0.0397227	2. DMSO LS vs Xmoo1
ASCC1	Radial glia	176.369	0.0900596	0.243278	0.370192	0.711239	0.924258	0.0900596	2. DMSO LS vs Xmoo1
ANAPC16	Radial glia	67.0937	0.212523	0.352719	0.602527	0.546823	0.84874	0.212523	2. DMSO LS vs Xmoo1
DNAJB12	Radial glia	46.2822	-0.06985	0.415928	-0.167938	0.866632	0.96727	-0.06985	2. DMSO LS vs Xmoo1
MICU1	Radial glia	305.895	0.0877279	0.191947	0.457041	0.647641	0.895599	0.0877279	2. DMSO LS vs Xmoo1
MCU	Radial glia	244.353	-0.0310179	0.207114	-0.149762	0.880952	0.971354	-0.0310179	2. DMSO LS vs Xmoo1
P4HA1	Radial glia	186.096	0.209687	0.226822	0.924456	0.355249	0.711876	0.209687	2. DMSO LS vs Xmoo1
NUDT13	Radial glia	67.1607	0.233186	0.351772	0.662892	0.5074	0.824179	0.233186	2. DMSO LS vs Xmoo1
ECD	Radial glia	88.6052	-0.296719	0.320879	-0.924709	0.355117	0.71181	-0.296719	2. DMSO LS vs Xmoo1
FAM149B1	Radial glia	106.952	-0.183043	0.288363	-0.634765	0.525582	0.835801	-0.183043	2. DMSO LS vs Xmoo1
DNAJC9	Radial glia	224.72	0.174849	0.220776	0.791975	0.428375	0.772955	0.174849	2. DMSO LS vs Xmoo1
MRPS16	Radial glia	68.6497	-0.239199	0.367352	-0.651144	0.514954	0.82803	-0.239199	2. DMSO LS vs Xmoo1
CFAP70	Radial glia	252.82	1.14877	0.205282	5.59603	2.19e-08	5.34e-07	1.14877	2. DMSO LS vs Xmoo1
ANXA7	Radial glia	103.932	-0.071207	0.286623	-0.248434	0.803799	0.953197	-0.071207	2. DMSO LS vs Xmoo1
PPP3CB	Radial glia	210.752	0.122002	0.225044	0.542124	0.587733	0.869804	0.122002	2. DMSO LS vs Xmoo1
USP54	Radial glia	238.408	0.253188	0.20296	1.24748	0.212223	0.549707	0.253188	2. DMSO LS vs Xmoo1
ZSWIM8	Radial glia	108.234	-0.292189	0.292356	-0.999428	0.317587	0.679747	-0.292189	2. DMSO LS vs Xmoo1
CAMK2G	Radial glia	138.455	-0.322992	0.269619	-1.19796	0.230934	0.574762	-0.322992	2. DMSO LS vs Xmoo1
VCL	Radial glia	469.138	-0.0905048	0.167122	-0.54155	0.588129	0.869804	-0.0905048	2. DMSO LS vs Xmoo1
AP3M1	Radial glia	83.2392	-0.32078	0.334368	-0.959362	0.337376	0.697911	-0.32078	2. DMSO LS vs Xmoo1
ADK	Radial glia	813.979	0.0867334	0.146905	0.590407	0.554918	0.853565	0.0867334	2. DMSO LS vs Xmoo1
AC022540.1	Radial glia	120.277	0.101191	0.267906	0.377711	0.705645	0.921455	0.101191	2. DMSO LS vs Xmoo1
KAT6B	Radial glia	451.287	0.254522	0.164126	1.55077	0.120957	0.394709	0.254522	2. DMSO LS vs Xmoo1
AC018511.2	Radial glia	55.7462	0.395292	0.38236	1.03382	0.30122	0.662736	0.395292	2. DMSO LS vs Xmoo1
SAMD8	Radial glia	123.198	-0.189106	0.266607	-0.709304	0.478136	0.809123	-0.189106	2. DMSO LS vs Xmoo1
VDAC2	Radial glia	55.1144	-0.289945	0.384296	-0.754483	0.450559	0.791023	-0.289945	2. DMSO LS vs Xmoo1
ZNF503	Radial glia	56.1354	1.12407	0.38974	2.88416	0.00392463	0.0285672	1.12407	2. DMSO LS vs Xmoo1
KCNMA1	Radial glia	709.787	2.26409	0.172771	13.1046	3.1e-39	8.96e-37	2.26409	2. DMSO LS vs Xmoo1
KCNMA1-AS1	Radial glia	111.432	2.52952	0.319173	7.92524	2.28e-15	1.39e-13	2.52952	2. DMSO LS vs Xmoo1
DLG5	Radial glia	189.184	0.406047	0.237956	1.7064	0.0879339	0.321124	0.406047	2. DMSO LS vs Xmoo1
POLR3A	Radial glia	74.3636	0.165173	0.343265	0.481182	0.630387	0.889191	0.165173	2. DMSO LS vs Xmoo1
RPS24	Radial glia	73.9166	0.254108	0.372105	0.682893	0.494674	0.817333	0.254108	2. DMSO LS vs Xmoo1
ZMIZ1	Radial glia	181.385	0.179503	0.258964	0.693159	0.48821	0.81563	0.179503	2. DMSO LS vs Xmoo1
NUTM2B-AS1	Radial glia	245.182	0.102608	0.202704	0.506197	0.612719	0.880638	0.102608	2. DMSO LS vs Xmoo1
PRXL2A	Radial glia	89.8318	0.0574872	0.312967	0.183684	0.854261	0.96504	0.0574872	2. DMSO LS vs Xmoo1
TSPAN14	Radial glia	85.8516	-0.117833	0.311434	-0.378358	0.705165	0.921455	-0.117833	2. DMSO LS vs Xmoo1
NRG3	Radial glia	5291.78	0.838892	0.105011	7.98863	1.36e-15	8.5e-14	0.838892	2. DMSO LS vs Xmoo1
AC010157.1	Radial glia	72.1275	0.920717	0.340402	2.70479	0.00683471	0.0456574	0.920717	2. DMSO LS vs Xmoo1
CCSER2	Radial glia	388.222	-0.0518939	0.178213	-0.29119	0.770906	0.942315	-0.0518939	2. DMSO LS vs Xmoo1
GRID1-AS1	Radial glia	56.9498	1.45312	0.440863	3.29608	0.000980434	0.00873807	1.45312	2. DMSO LS vs Xmoo1
GRID1	Radial glia	577.708	1.15735	0.153774	7.52634	5.22e-14	2.71e-12	1.15735	2. DMSO LS vs Xmoo1
WAPL	Radial glia	155.9	0.165914	0.241318	0.687535	0.491746	0.817333	0.165914	2. DMSO LS vs Xmoo1
BMPR1A	Radial glia	422.994	-0.00379398	0.182535	-0.0207849	0.983417	0.992897	-0.00379398	2. DMSO LS vs Xmoo1
GLUD1	Radial glia	266.152	-0.273487	0.195347	-1.40001	0.16151	0.469861	-0.273487	2. DMSO LS vs Xmoo1
SHLD2	Radial glia	162.476	0.0960157	0.249991	0.384076	0.700922	0.919461	0.0960157	2. DMSO LS vs Xmoo1
NUTM2A-AS1	Radial glia	246.607	-0.0526093	0.209625	-0.250969	0.801838	0.952298	-0.0526093	2. DMSO LS vs Xmoo1
ATAD1	Radial glia	200.294	-0.119716	0.224756	-0.532647	0.594278	0.873767	-0.119716	2. DMSO LS vs Xmoo1
PTEN	Radial glia	470.525	-0.00582376	0.161908	-0.0359697	0.971307	0.989793	-0.00582376	2. DMSO LS vs Xmoo1
STAMBPL1	Radial glia	36.5349	1.44537	0.48123	3.0035	0.00266897	0.0206104	1.44537	2. DMSO LS vs Xmoo1
LIPA	Radial glia	311.524	0.817194	0.195079	4.18905	2.8e-05	0.000379173	0.817194	2. DMSO LS vs Xmoo1
IFIT2	Radial glia	111.981	0.551294	0.285562	1.93056	0.0535373	0.230191	0.551294	2. DMSO LS vs Xmoo1
IFIT3	Radial glia	121.375	0.859432	0.28004	3.06897	0.00214801	0.0171746	0.859432	2. DMSO LS vs Xmoo1
IFIT1	Radial glia	70.9133	-0.157754	0.363464	-0.43403	0.664267	0.905102	-0.157754	2. DMSO LS vs Xmoo1
PCGF5	Radial glia	168.004	0.160499	0.234077	0.685668	0.492923	0.817333	0.160499	2. DMSO LS vs Xmoo1
HECTD2	Radial glia	332.414	-0.0363152	0.186765	-0.194443	0.845829	0.963145	-0.0363152	2. DMSO LS vs Xmoo1
TNKS2	Radial glia	182.169	0.0826972	0.226358	0.365338	0.714859	0.926484	0.0826972	2. DMSO LS vs Xmoo1
BTAF1	Radial glia	259.643	-0.201418	0.198041	-1.01705	0.30913	0.670834	-0.201418	2. DMSO LS vs Xmoo1
CPEB3	Radial glia	79.3609	-0.317402	0.334075	-0.950092	0.342066	0.701663	-0.317402	2. DMSO LS vs Xmoo1
MARCH5	Radial glia	82.4011	-0.0327463	0.316742	-0.103385	0.917658	0.978438	-0.0327463	2. DMSO LS vs Xmoo1
IDE	Radial glia	124.295	-0.0502292	0.265701	-0.189044	0.850058	0.963947	-0.0502292	2. DMSO LS vs Xmoo1
EXOC6	Radial glia	266.197	0.0567495	0.202916	0.27967	0.779731	0.944669	0.0567495	2. DMSO LS vs Xmoo1
FRA10AC1	Radial glia	81.5882	-0.0644418	0.327088	-0.197017	0.843814	0.963065	-0.0644418	2. DMSO LS vs Xmoo1
PLCE1	Radial glia	695.184	1.12079	0.148154	7.56499	3.88e-14	2.06e-12	1.12079	2. DMSO LS vs Xmoo1
PLCE1-AS2	Radial glia	76.9911	1.38643	0.34253	4.04762	5.17e-05	0.000652665	1.38643	2. DMSO LS vs Xmoo1
PLCE1-AS1	Radial glia	73.0039	0.950604	0.34103	2.78745	0.00531252	0.0370288	0.950604	2. DMSO LS vs Xmoo1
NOC3L	Radial glia	57.7812	-0.0934054	0.374589	-0.249354	0.803087	0.953154	-0.0934054	2. DMSO LS vs Xmoo1
TBC1D12	Radial glia	105.936	0.0205241	0.296076	0.0693202	0.944735	0.98369	0.0205241	2. DMSO LS vs Xmoo1
HELLS	Radial glia	56.5741	0.0683474	0.393018	0.173904	0.861941	0.966253	0.0683474	2. DMSO LS vs Xmoo1
ACSM6	Radial glia	74.379	-0.49869	0.371123	-1.34373	0.179035	0.500897	-0.49869	2. DMSO LS vs Xmoo1
SORBS1	Radial glia	673.658	0.491991	0.144641	3.40147	0.000670256	0.00622902	0.491991	2. DMSO LS vs Xmoo1
TCTN3	Radial glia	48.7741	-0.396675	0.407423	-0.97362	0.330245	0.690887	-0.396675	2. DMSO LS vs Xmoo1
ENTPD1	Radial glia	85.7994	-0.419903	0.327574	-1.28186	0.199893	0.53099	-0.419903	2. DMSO LS vs Xmoo1
ENTPD1-AS1	Radial glia	373.738	0.263207	0.180349	1.45943	0.144447	0.438974	0.263207	2. DMSO LS vs Xmoo1
CC2D2B	Radial glia	163.452	0.969415	0.248	3.90894	9.27e-05	0.00109485	0.969415	2. DMSO LS vs Xmoo1
ZNF518A	Radial glia	238.003	0.0601408	0.211005	0.285021	0.775628	0.942384	0.0601408	2. DMSO LS vs Xmoo1
TM9SF3	Radial glia	167.093	0.144532	0.244019	0.592297	0.553651	0.852897	0.144532	2. DMSO LS vs Xmoo1
LCOR	Radial glia	317.801	0.0525213	0.183993	0.285454	0.775297	0.942384	0.0525213	2. DMSO LS vs Xmoo1
SLIT1	Radial glia	361.912	0.778062	0.204959	3.79618	0.000146945	0.00162156	0.778062	2. DMSO LS vs Xmoo1
PGAM1	Radial glia	52.0815	-0.707062	0.402392	-1.75715	0.0788929	0.300441	-0.707062	2. DMSO LS vs Xmoo1
MMS19	Radial glia	111.139	0.102555	0.277688	0.369317	0.711891	0.924508	0.102555	2. DMSO LS vs Xmoo1
MORN4	Radial glia	62.9814	0.0263553	0.375204	0.0702426	0.944001	0.983634	0.0263553	2. DMSO LS vs Xmoo1
R3HCC1L	Radial glia	93.8532	-0.403068	0.310631	-1.29758	0.194433	0.525292	-0.403068	2. DMSO LS vs Xmoo1
GOT1	Radial glia	77.0029	-0.535491	0.342924	-1.56154	0.118396	0.390166	-0.535491	2. DMSO LS vs Xmoo1
ENTPD7	Radial glia	86.9904	-0.297696	0.310644	-0.95832	0.337901	0.698214	-0.297696	2. DMSO LS vs Xmoo1
CUTC	Radial glia	52.7926	-0.511248	0.401701	-1.27271	0.203122	0.536414	-0.511248	2. DMSO LS vs Xmoo1
COX15	Radial glia	85.851	-0.207887	0.315092	-0.659767	0.509404	0.824639	-0.207887	2. DMSO LS vs Xmoo1
DNMBP	Radial glia	54.0244	-0.724937	0.415353	-1.74535	0.0809235	0.304643	-0.724937	2. DMSO LS vs Xmoo1
CWF19L1	Radial glia	67.1909	0.156222	0.350524	0.445682	0.655827	0.899832	0.156222	2. DMSO LS vs Xmoo1
SCD	Radial glia	65.8911	-0.0901	0.357129	-0.25229	0.800817	0.952298	-0.0901	2. DMSO LS vs Xmoo1
OLMALINC	Radial glia	73.2284	-0.156442	0.349942	-0.447051	0.654838	0.899125	-0.156442	2. DMSO LS vs Xmoo1
SEC31B	Radial glia	91.4031	-0.167085	0.303945	-0.549721	0.58251	0.866842	-0.167085	2. DMSO LS vs Xmoo1
NDUFB8	Radial glia	54.3635	0.521436	0.386772	1.34817	0.177602	0.497947	0.521436	2. DMSO LS vs Xmoo1
HIF1AN	Radial glia	63.6901	-0.425199	0.375762	-1.13156	0.257818	0.609788	-0.425199	2. DMSO LS vs Xmoo1
SLF2	Radial glia	177.354	-0.276383	0.235818	-1.17202	0.24119	0.588165	-0.276383	2. DMSO LS vs Xmoo1
BTRC	Radial glia	341.536	0.0902203	0.178184	0.506331	0.612624	0.880638	0.0902203	2. DMSO LS vs Xmoo1
OGA	Radial glia	314.09	0.0700208	0.189668	0.369177	0.711996	0.924508	0.0700208	2. DMSO LS vs Xmoo1
KCNIP2-AS1	Radial glia	63.0172	-0.596613	0.388235	-1.53673	0.124359	0.40082	-0.596613	2. DMSO LS vs Xmoo1
ARMH3	Radial glia	207.205	-0.0703508	0.228488	-0.307898	0.75816	0.940452	-0.0703508	2. DMSO LS vs Xmoo1
GBF1	Radial glia	241.508	-0.154202	0.20768	-0.742499	0.457785	0.796281	-0.154202	2. DMSO LS vs Xmoo1
SUFU	Radial glia	91.9757	-0.0714401	0.304903	-0.234304	0.814749	0.954241	-0.0714401	2. DMSO LS vs Xmoo1
TRIM8	Radial glia	83.3739	-0.206272	0.319331	-0.645951	0.518311	0.830125	-0.206272	2. DMSO LS vs Xmoo1
ARL3	Radial glia	142.321	-0.0845974	0.250832	-0.337268	0.735915	0.932468	-0.0845974	2. DMSO LS vs Xmoo1
WBP1L	Radial glia	67.6656	0.304537	0.3477	0.875863	0.381105	0.733804	0.304537	2. DMSO LS vs Xmoo1
BORCS7	Radial glia	45.3668	-0.313298	0.461539	-0.678812	0.497257	0.818065	-0.313298	2. DMSO LS vs Xmoo1
CNNM2	Radial glia	132.024	-0.103757	0.264989	-0.39155	0.695391	0.916871	-0.103757	2. DMSO LS vs Xmoo1
NT5C2	Radial glia	216.957	-0.320221	0.214287	-1.49436	0.135082	0.420127	-0.320221	2. DMSO LS vs Xmoo1
PCGF6	Radial glia	54.0202	-1.08818	0.437778	-2.48569	0.0129301	0.0767349	-1.08818	2. DMSO LS vs Xmoo1
SH3PXD2A	Radial glia	44.8247	-0.808223	0.433278	-1.86537	0.0621301	0.255593	-0.808223	2. DMSO LS vs Xmoo1
SLK	Radial glia	50.2638	-0.105566	0.40062	-0.263507	0.79216	0.950155	-0.105566	2. DMSO LS vs Xmoo1
CFAP43	Radial glia	278.822	1.00662	0.200032	5.03228	4.85e-07	9.15e-06	1.00662	2. DMSO LS vs Xmoo1
SORCS3	Radial glia	49.7947	3.27136	0.495787	6.59832	4.16e-11	1.5e-09	3.27136	2. DMSO LS vs Xmoo1
SORCS1	Radial glia	223.294	-1.48323	0.236992	-6.25856	3.89e-10	1.21e-08	-1.48323	2. DMSO LS vs Xmoo1
XPNPEP1	Radial glia	66.0085	-0.148657	0.367602	-0.404396	0.685921	0.915176	-0.148657	2. DMSO LS vs Xmoo1
ADD3	Radial glia	349.027	0.299668	0.18633	1.60827	0.107777	0.366422	0.299668	2. DMSO LS vs Xmoo1
MXI1	Radial glia	257.922	0.160272	0.200009	0.801324	0.422944	0.767963	0.160272	2. DMSO LS vs Xmoo1
SMNDC1	Radial glia	146.894	0.587786	0.256579	2.29085	0.0219718	0.117291	0.587786	2. DMSO LS vs Xmoo1
SMC3	Radial glia	84.0562	-0.0100965	0.321415	-0.0314126	0.97494	0.990899	-0.0100965	2. DMSO LS vs Xmoo1
PDCD4	Radial glia	114.735	0.0329373	0.277577	0.11866	0.905545	0.9764	0.0329373	2. DMSO LS vs Xmoo1
BBIP1	Radial glia	63.7058	0.0681989	0.364411	0.187148	0.851544	0.964123	0.0681989	2. DMSO LS vs Xmoo1
SHOC2	Radial glia	249.702	0.445098	0.199303	2.23328	0.0255308	0.13153	0.445098	2. DMSO LS vs Xmoo1
ZDHHC6	Radial glia	49.6411	-0.226312	0.401976	-0.562999	0.573436	0.861882	-0.226312	2. DMSO LS vs Xmoo1
VTI1A	Radial glia	464.223	0.0741245	0.162483	0.456198	0.648247	0.895599	0.0741245	2. DMSO LS vs Xmoo1
TCF7L2	Radial glia	399.804	0.0158314	0.170577	0.092811	0.926054	0.980161	0.0158314	2. DMSO LS vs Xmoo1
NHLRC2	Radial glia	101.121	-0.0248744	0.293335	-0.0847986	0.932421	0.98207	-0.0248744	2. DMSO LS vs Xmoo1
CCDC186	Radial glia	60.0608	0.480849	0.370848	1.29662	0.194762	0.525292	0.480849	2. DMSO LS vs Xmoo1
ABLIM1	Radial glia	192.883	0.0558899	0.221646	0.252158	0.800919	0.952298	0.0558899	2. DMSO LS vs Xmoo1
FAM160B1	Radial glia	96.3432	-0.459333	0.301068	-1.52568	0.12709	0.406105	-0.459333	2. DMSO LS vs Xmoo1
ATRNL1	Radial glia	339.869	1.26949	0.195853	6.48188	9.06e-11	3.18e-09	1.26949	2. DMSO LS vs Xmoo1
AC016042.1	Radial glia	154.133	0.867948	0.253101	3.42926	0.000605227	0.0057172	0.867948	2. DMSO LS vs Xmoo1
ENO4	Radial glia	309.447	0.762283	0.208199	3.66132	0.000250919	0.00259633	0.762283	2. DMSO LS vs Xmoo1
SHTN1	Radial glia	237.867	0.62565	0.204455	3.06009	0.00221271	0.0175721	0.62565	2. DMSO LS vs Xmoo1
PDZD8	Radial glia	109.933	0.334428	0.280569	1.19197	0.233275	0.576882	0.334428	2. DMSO LS vs Xmoo1
RAB11FIP2	Radial glia	107.482	-0.312025	0.286014	-1.09095	0.275297	0.631898	-0.312025	2. DMSO LS vs Xmoo1
AC022395.1	Radial glia	104.506	0.0994863	0.3263	0.304892	0.760448	0.940452	0.0994863	2. DMSO LS vs Xmoo1
CASC2	Radial glia	153.627	0.788031	0.251984	3.12731	0.00176416	0.0145066	0.788031	2. DMSO LS vs Xmoo1
FAM204A	Radial glia	168.262	0.504637	0.237263	2.12691	0.0334278	0.162668	0.504637	2. DMSO LS vs Xmoo1
CACUL1	Radial glia	165.227	0.374653	0.240046	1.56075	0.118582	0.390482	0.374653	2. DMSO LS vs Xmoo1
EIF3A	Radial glia	146.755	-0.122204	0.247035	-0.494682	0.620825	0.883505	-0.122204	2. DMSO LS vs Xmoo1
DENND10	Radial glia	57.01	-0.680183	0.406532	-1.67313	0.094301	0.335767	-0.680183	2. DMSO LS vs Xmoo1
SFXN4	Radial glia	40.3014	-0.0782733	0.482275	-0.1623	0.871069	0.969211	-0.0782733	2. DMSO LS vs Xmoo1
GRK5	Radial glia	60.4202	0.194504	0.424315	0.458395	0.646668	0.895599	0.194504	2. DMSO LS vs Xmoo1
TIAL1	Radial glia	139.016	-0.297488	0.254813	-1.16747	0.243019	0.590434	-0.297488	2. DMSO LS vs Xmoo1
INPP5F	Radial glia	69.7109	0.0218633	0.358649	0.0609603	0.951391	0.985476	0.0218633	2. DMSO LS vs Xmoo1
MCMBP	Radial glia	69.5957	0.038301	0.34361	0.111467	0.911246	0.977205	0.038301	2. DMSO LS vs Xmoo1
SEC23IP	Radial glia	88.9549	0.0444144	0.326037	0.136225	0.891643	0.9728	0.0444144	2. DMSO LS vs Xmoo1
WDR11-AS1	Radial glia	54.2978	0.271335	0.398104	0.681568	0.495512	0.817333	0.271335	2. DMSO LS vs Xmoo1
WDR11	Radial glia	257.491	0.185294	0.199737	0.927689	0.353569	0.710761	0.185294	2. DMSO LS vs Xmoo1
FGFR2	Radial glia	131.88	1.22552	0.309443	3.9604	7.48e-05	0.000902891	1.22552	2. DMSO LS vs Xmoo1
ATE1	Radial glia	342.797	-0.258049	0.180948	-1.4261	0.15384	0.455347	-0.258049	2. DMSO LS vs Xmoo1
TACC2	Radial glia	152.851	-0.26227	0.244304	-1.07354	0.28303	0.639893	-0.26227	2. DMSO LS vs Xmoo1
PLEKHA1	Radial glia	57.2047	-0.265222	0.390137	-0.679819	0.496619	0.817855	-0.265222	2. DMSO LS vs Xmoo1
ACADSB	Radial glia	56.8667	-0.403341	0.378072	-1.06684	0.286046	0.643091	-0.403341	2. DMSO LS vs Xmoo1
CPXM2	Radial glia	43.8822	-1.95238	0.475175	-4.10877	3.98e-05	0.000517747	-1.95238	2. DMSO LS vs Xmoo1
LHPP	Radial glia	93.4206	0.151636	0.307124	0.49373	0.621497	0.883939	0.151636	2. DMSO LS vs Xmoo1
FAM53B	Radial glia	59.2018	-0.240841	0.409627	-0.587952	0.556565	0.853565	-0.240841	2. DMSO LS vs Xmoo1
EEF1AKMT2	Radial glia	119.758	-0.340635	0.275385	-1.23694	0.216109	0.554503	-0.340635	2. DMSO LS vs Xmoo1
AL731577.2	Radial glia	88.8201	0.179857	0.311157	0.578028	0.563245	0.857804	0.179857	2. DMSO LS vs Xmoo1
ZRANB1	Radial glia	77.1005	0.235774	0.342277	0.688838	0.490925	0.817147	0.235774	2. DMSO LS vs Xmoo1
CTBP2	Radial glia	421.51	0.320898	0.192044	1.67095	0.0947306	0.336312	0.320898	2. DMSO LS vs Xmoo1
EDRF1	Radial glia	72.8571	0.0162051	0.340111	0.0476464	0.961998	0.987751	0.0162051	2. DMSO LS vs Xmoo1
EDRF1-AS1	Radial glia	60.1292	0.0129824	0.371384	0.0349567	0.972114	0.989919	0.0129824	2. DMSO LS vs Xmoo1
BCCIP	Radial glia	78.6481	-0.312154	0.331939	-0.940396	0.347015	0.705547	-0.312154	2. DMSO LS vs Xmoo1
DHX32	Radial glia	155.093	0.0226498	0.242293	0.0934812	0.925521	0.980161	0.0226498	2. DMSO LS vs Xmoo1
FANK1	Radial glia	189.005	1.11167	0.241911	4.59535	4.32e-06	6.85e-05	1.11167	2. DMSO LS vs Xmoo1
ADAM12	Radial glia	169.145	1.39685	0.238624	5.85376	4.81e-09	1.3e-07	1.39685	2. DMSO LS vs Xmoo1
DOCK1	Radial glia	395.58	0.343991	0.169875	2.02496	0.0428711	0.195997	0.343991	2. DMSO LS vs Xmoo1
AL359094.1	Radial glia	111.676	-0.178856	0.30767	-0.581324	0.561022	0.856238	-0.178856	2. DMSO LS vs Xmoo1
INSYN2A	Radial glia	156.855	0.157315	0.258962	0.607484	0.54353	0.848451	0.157315	2. DMSO LS vs Xmoo1
PTPRE	Radial glia	77.692	-2.19034	0.358393	-6.11156	9.87e-10	2.86e-08	-2.19034	2. DMSO LS vs Xmoo1
MGMT	Radial glia	63.5296	-0.877455	0.36375	-2.41225	0.0158545	0.0905902	-0.877455	2. DMSO LS vs Xmoo1
GLRX3	Radial glia	94.7689	0.21767	0.304449	0.714965	0.474631	0.807397	0.21767	2. DMSO LS vs Xmoo1
PPP2R2D	Radial glia	85.5181	-0.372404	0.314595	-1.18376	0.23651	0.581262	-0.372404	2. DMSO LS vs Xmoo1
INPP5A	Radial glia	60.8478	0.225574	0.37343	0.604059	0.545804	0.84874	0.225574	2. DMSO LS vs Xmoo1
CFAP46	Radial glia	87.511	-0.0652319	0.370896	-0.175876	0.860391	0.966253	-0.0652319	2. DMSO LS vs Xmoo1
KNDC1	Radial glia	52.6505	0.379645	0.390848	0.971335	0.331381	0.691994	0.379645	2. DMSO LS vs Xmoo1
TUBGCP2	Radial glia	111.428	-0.234524	0.287317	-0.816255	0.414354	0.76324	-0.234524	2. DMSO LS vs Xmoo1
MTG1	Radial glia	170.758	0.0236012	0.231901	0.101773	0.918937	0.978935	0.0236012	2. DMSO LS vs Xmoo1
SCART1	Radial glia	40.0676	1.53383	0.461414	3.3242	0.000886713	0.00802148	1.53383	2. DMSO LS vs Xmoo1
SIRT3	Radial glia	59.4411	-0.4446	0.374223	-1.18806	0.234809	0.578853	-0.4446	2. DMSO LS vs Xmoo1
B4GALNT4	Radial glia	68.896	0.61956	0.365558	1.69484	0.0901065	0.325395	0.61956	2. DMSO LS vs Xmoo1
DEAF1	Radial glia	68.8239	-0.12419	0.345164	-0.359799	0.718997	0.927382	-0.12419	2. DMSO LS vs Xmoo1
AP006621.3	Radial glia	51.153	-0.174651	0.399289	-0.437405	0.661818	0.903592	-0.174651	2. DMSO LS vs Xmoo1
AP2A2	Radial glia	166.565	-0.0508076	0.245289	-0.207134	0.835905	0.959792	-0.0508076	2. DMSO LS vs Xmoo1
MUC6	Radial glia	51.2986	-0.0935241	0.402008	-0.232642	0.816039	0.954241	-0.0935241	2. DMSO LS vs Xmoo1
KCNQ1OT1	Radial glia	371.128	-0.456535	0.173474	-2.63172	0.00849526	0.0548248	-0.456535	2. DMSO LS vs Xmoo1
NAP1L4	Radial glia	219.267	-0.12726	0.211368	-0.602078	0.547122	0.84874	-0.12726	2. DMSO LS vs Xmoo1
CARS	Radial glia	146.926	-0.329102	0.252023	-1.30584	0.191608	0.519873	-0.329102	2. DMSO LS vs Xmoo1
OSBPL5	Radial glia	51.7149	-0.364165	0.409115	-0.890128	0.373397	0.727978	-0.364165	2. DMSO LS vs Xmoo1
ZNF195	Radial glia	72.45	-0.248943	0.336468	-0.739871	0.459378	0.797237	-0.248943	2. DMSO LS vs Xmoo1
NUP98	Radial glia	132.871	-0.175154	0.262513	-0.667223	0.50463	0.822242	-0.175154	2. DMSO LS vs Xmoo1
STIM1	Radial glia	205.704	0.355011	0.216213	1.64195	0.1006	0.350766	0.355011	2. DMSO LS vs Xmoo1
AC104389.5	Radial glia	65.6854	-1.41511	0.371024	-3.81406	0.0001367	0.00153189	-1.41511	2. DMSO LS vs Xmoo1
TRIM5	Radial glia	59.6547	-0.954066	0.427669	-2.23085	0.0256911	0.132073	-0.954066	2. DMSO LS vs Xmoo1
TRIM22	Radial glia	54.864	-1.16564	0.400638	-2.90947	0.00362043	0.0267845	-1.16564	2. DMSO LS vs Xmoo1
DNHD1	Radial glia	285.485	-0.072687	0.195627	-0.37156	0.710221	0.924258	-0.072687	2. DMSO LS vs Xmoo1
ILK	Radial glia	109.494	-0.0139125	0.279196	-0.0498305	0.960257	0.987751	-0.0139125	2. DMSO LS vs Xmoo1
AC091564.5	Radial glia	56.5193	0.0282478	0.399961	0.0706264	0.943695	0.983634	0.0282478	2. DMSO LS vs Xmoo1
SYT9	Radial glia	206.825	1.5057	0.23453	6.42005	1.36e-10	4.54e-09	1.5057	2. DMSO LS vs Xmoo1
AC107884.1	Radial glia	80.3765	1.78566	0.351633	5.07818	3.81e-07	7.27e-06	1.78566	2. DMSO LS vs Xmoo1
RIC3	Radial glia	106.545	0.0504834	0.292962	0.17232	0.863186	0.966253	0.0504834	2. DMSO LS vs Xmoo1
STK33	Radial glia	792.529	0.751297	0.143218	5.24584	1.56e-07	3.27e-06	0.751297	2. DMSO LS vs Xmoo1
TRIM66	Radial glia	103.542	-0.118223	0.291695	-0.405297	0.685259	0.91486	-0.118223	2. DMSO LS vs Xmoo1
RPL27A	Radial glia	121.142	-0.0915676	0.27071	-0.33825	0.735175	0.932468	-0.0915676	2. DMSO LS vs Xmoo1
ST5	Radial glia	510.828	0.00151316	0.159562	0.0094832	0.992434	0.996847	0.00151316	2. DMSO LS vs Xmoo1
AC026894.1	Radial glia	352.675	0.00294615	0.182246	0.0161658	0.987102	0.994948	0.00294615	2. DMSO LS vs Xmoo1
TMEM9B-AS1	Radial glia	41.5577	-0.550938	0.438694	-1.25586	0.209167	0.545427	-0.550938	2. DMSO LS vs Xmoo1
DENND5A	Radial glia	298.413	-0.343278	0.19659	-1.74616	0.0807829	0.304272	-0.343278	2. DMSO LS vs Xmoo1
TMEM41B	Radial glia	153.319	-0.456844	0.252289	-1.81079	0.0701727	0.278533	-0.456844	2. DMSO LS vs Xmoo1
IPO7	Radial glia	111.274	-0.183839	0.285517	-0.643881	0.519652	0.830499	-0.183839	2. DMSO LS vs Xmoo1
ZNF143	Radial glia	74.5658	-0.194844	0.355037	-0.5488	0.583142	0.866989	-0.194844	2. DMSO LS vs Xmoo1
SWAP70	Radial glia	73.2729	-0.641548	0.343807	-1.86601	0.0620395	0.255365	-0.641548	2. DMSO LS vs Xmoo1
SBF2-AS1	Radial glia	102.945	-0.433671	0.31306	-1.38526	0.165972	0.478327	-0.433671	2. DMSO LS vs Xmoo1
SBF2	Radial glia	1023.9	-0.282832	0.134938	-2.09602	0.0360806	0.172109	-0.282832	2. DMSO LS vs Xmoo1
AC011092.2	Radial glia	385.981	-0.304035	0.202235	-1.50338	0.132742	0.415171	-0.304035	2. DMSO LS vs Xmoo1
AC011092.3	Radial glia	126.123	-0.489817	0.28026	-1.74772	0.0805123	0.304045	-0.489817	2. DMSO LS vs Xmoo1
AC100763.1	Radial glia	91.1537	-0.41528	0.311091	-1.33491	0.181904	0.504646	-0.41528	2. DMSO LS vs Xmoo1
CTR9	Radial glia	62.5886	-0.163156	0.359852	-0.453397	0.650263	0.896186	-0.163156	2. DMSO LS vs Xmoo1
EIF4G2	Radial glia	129.672	0.174644	0.263047	0.663927	0.506737	0.824042	0.174644	2. DMSO LS vs Xmoo1
ZBED5	Radial glia	86.4805	-0.0493985	0.314852	-0.156895	0.875328	0.969888	-0.0493985	2. DMSO LS vs Xmoo1
GALNT18	Radial glia	79.1895	-0.356741	0.33688	-1.05895	0.289621	0.647918	-0.356741	2. DMSO LS vs Xmoo1
USP47	Radial glia	514.44	0.298254	0.164802	1.80977	0.070332	0.278972	0.298254	2. DMSO LS vs Xmoo1
DKK3	Radial glia	151.247	0.142745	0.246425	0.579264	0.562411	0.857437	0.142745	2. DMSO LS vs Xmoo1
TEAD1	Radial glia	947.938	0.375138	0.13401	2.79933	0.00512081	0.0358655	0.375138	2. DMSO LS vs Xmoo1
ARNTL	Radial glia	94.4785	-0.712863	0.308885	-2.30786	0.0210072	0.113313	-0.712863	2. DMSO LS vs Xmoo1
BTBD10	Radial glia	110.937	0.236619	0.279488	0.846618	0.397208	0.748557	0.236619	2. DMSO LS vs Xmoo1
FAR1	Radial glia	235.571	-0.0442713	0.206951	-0.213922	0.830608	0.958435	-0.0442713	2. DMSO LS vs Xmoo1
SPON1	Radial glia	645.177	0.361602	0.150901	2.39629	0.0165621	0.0935973	0.361602	2. DMSO LS vs Xmoo1
RRAS2	Radial glia	118.306	-0.160568	0.275951	-0.581869	0.560655	0.856238	-0.160568	2. DMSO LS vs Xmoo1
COPB1	Radial glia	79.6475	0.190069	0.33466	0.567947	0.570071	0.859507	0.190069	2. DMSO LS vs Xmoo1
PSMA1	Radial glia	138.645	-0.282108	0.260517	-1.08288	0.278862	0.634698	-0.282108	2. DMSO LS vs Xmoo1
PDE3B	Radial glia	77.4624	-1.45216	0.37248	-3.89863	9.67e-05	0.00113879	-1.45216	2. DMSO LS vs Xmoo1
SOX6	Radial glia	1237.32	-0.381041	0.130302	-2.92428	0.00345249	0.0256734	-0.381041	2. DMSO LS vs Xmoo1
AC103794.1	Radial glia	67.6711	-0.520468	0.361331	-1.44042	0.149749	0.44838	-0.520468	2. DMSO LS vs Xmoo1
C11orf58	Radial glia	291.373	-0.245977	0.19224	-1.27953	0.20071	0.532378	-0.245977	2. DMSO LS vs Xmoo1
PLEKHA7	Radial glia	175.259	0.491884	0.231126	2.12821	0.0333198	0.162421	0.491884	2. DMSO LS vs Xmoo1
PIK3C2A	Radial glia	327.059	-0.0938258	0.183013	-0.512672	0.608181	0.880419	-0.0938258	2. DMSO LS vs Xmoo1
NUCB2	Radial glia	97.3505	-0.177289	0.294505	-0.601989	0.547181	0.84874	-0.177289	2. DMSO LS vs Xmoo1
KCNC1	Radial glia	53.7828	-0.103038	0.390688	-0.263734	0.791985	0.950155	-0.103038	2. DMSO LS vs Xmoo1
SERGEF	Radial glia	107.979	-0.35675	0.282029	-1.26494	0.205892	0.540767	-0.35675	2. DMSO LS vs Xmoo1
HPS5	Radial glia	55.4865	-0.278412	0.386342	-0.720637	0.471133	0.803907	-0.278412	2. DMSO LS vs Xmoo1
GTF2H1	Radial glia	73.338	-0.0229632	0.339985	-0.0675417	0.94615	0.984138	-0.0229632	2. DMSO LS vs Xmoo1
TSG101	Radial glia	91.6228	-0.269049	0.309712	-0.868706	0.385008	0.737798	-0.269049	2. DMSO LS vs Xmoo1
UEVLD	Radial glia	80.0394	-0.250319	0.338276	-0.739986	0.459308	0.797237	-0.250319	2. DMSO LS vs Xmoo1
ZDHHC13	Radial glia	48.3195	0.135746	0.405667	0.334625	0.737908	0.932935	0.135746	2. DMSO LS vs Xmoo1
NAV2	Radial glia	2087.37	1.18591	0.115696	10.2502	1.18e-24	1.64e-22	1.18591	2. DMSO LS vs Xmoo1
NAV2-AS4	Radial glia	59.2634	1.72421	0.389781	4.42353	9.71e-06	0.000143528	1.72421	2. DMSO LS vs Xmoo1
PRMT3	Radial glia	86.6737	-0.094661	0.310922	-0.304452	0.760783	0.940452	-0.094661	2. DMSO LS vs Xmoo1
NELL1	Radial glia	47.548	0.146095	0.478664	0.305215	0.760202	0.940452	0.146095	2. DMSO LS vs Xmoo1
ANO5	Radial glia	59.3183	-0.644897	0.375749	-1.71629	0.0861082	0.316255	-0.644897	2. DMSO LS vs Xmoo1
LUZP2	Radial glia	180.622	-2.65983	0.26975	-9.86035	6.18e-23	6.77e-21	-2.65983	2. DMSO LS vs Xmoo1
ANO3	Radial glia	47.2747	3.26759	0.508569	6.42508	1.32e-10	4.43e-09	3.26759	2. DMSO LS vs Xmoo1
BBOX1	Radial glia	125.604	-0.057207	0.272192	-0.210171	0.833534	0.959666	-0.057207	2. DMSO LS vs Xmoo1
BBOX1-AS1	Radial glia	284.295	0.413931	0.22016	1.88014	0.060089	0.249615	0.413931	2. DMSO LS vs Xmoo1
LGR4	Radial glia	501.512	0.363474	0.172187	2.11092	0.0347791	0.167531	0.363474	2. DMSO LS vs Xmoo1
BDNF-AS	Radial glia	126.669	0.43843	0.276261	1.58701	0.11251	0.377147	0.43843	2. DMSO LS vs Xmoo1
METTL15	Radial glia	414.95	-0.0620298	0.167553	-0.37021	0.711226	0.924258	-0.0620298	2. DMSO LS vs Xmoo1
ARL14EP	Radial glia	45.0486	-0.601748	0.43117	-1.39562	0.16283	0.472514	-0.601748	2. DMSO LS vs Xmoo1
DCDC1	Radial glia	383.475	1.20208	0.18493	6.50016	8.02e-11	2.84e-09	1.20208	2. DMSO LS vs Xmoo1
DNAJC24	Radial glia	110.788	0.0831058	0.289125	0.287439	0.773776	0.942384	0.0831058	2. DMSO LS vs Xmoo1
IMMP1L	Radial glia	141.424	0.251816	0.250407	1.00562	0.314596	0.677967	0.251816	2. DMSO LS vs Xmoo1
ELP4	Radial glia	370.548	0.320103	0.179624	1.78207	0.0747371	0.290316	0.320103	2. DMSO LS vs Xmoo1
AC131571.1	Radial glia	658.816	0.264502	0.17104	1.54644	0.121999	0.396319	0.264502	2. DMSO LS vs Xmoo1
PAX6	Radial glia	64.0445	0.227442	0.361572	0.629035	0.529326	0.83881	0.227442	2. DMSO LS vs Xmoo1
PAUPAR	Radial glia	53.3845	0.391191	0.424205	0.922174	0.356438	0.71273	0.391191	2. DMSO LS vs Xmoo1
RCN1	Radial glia	66.1145	0.142464	0.361397	0.394205	0.69343	0.916069	0.142464	2. DMSO LS vs Xmoo1
EIF3M	Radial glia	92.7562	-0.096451	0.315866	-0.305354	0.760097	0.940452	-0.096451	2. DMSO LS vs Xmoo1
QSER1	Radial glia	165.047	-0.234045	0.23481	-0.996741	0.31889	0.681177	-0.234045	2. DMSO LS vs Xmoo1
TCP11L1	Radial glia	85.5242	-0.0716321	0.318996	-0.224555	0.822326	0.955863	-0.0716321	2. DMSO LS vs Xmoo1
CSTF3	Radial glia	211.289	0.294677	0.213552	1.37988	0.167622	0.480974	0.294677	2. DMSO LS vs Xmoo1
HIPK3	Radial glia	189.045	0.00180084	0.239525	0.00751838	0.994001	0.997203	0.00180084	2. DMSO LS vs Xmoo1
KIAA1549L	Radial glia	829.729	1.18272	0.172532	6.85511	7.13e-12	2.88e-10	1.18272	2. DMSO LS vs Xmoo1
AL049629.1	Radial glia	111.321	0.966153	0.298978	3.23152	0.00123134	0.0106588	0.966153	2. DMSO LS vs Xmoo1
CD59	Radial glia	61.5575	0.120627	0.367429	0.328301	0.742684	0.934483	0.120627	2. DMSO LS vs Xmoo1
FBXO3	Radial glia	46.5502	0.193152	0.423363	0.456233	0.648223	0.895599	0.193152	2. DMSO LS vs Xmoo1
CAPRIN1	Radial glia	195.334	0.355668	0.22622	1.57222	0.115899	0.384626	0.355668	2. DMSO LS vs Xmoo1
NAT10	Radial glia	45.6612	0.402984	0.430111	0.936929	0.348795	0.707178	0.402984	2. DMSO LS vs Xmoo1
ABTB2	Radial glia	190.664	-0.657103	0.239975	-2.73822	0.0061773	0.0422018	-0.657103	2. DMSO LS vs Xmoo1
APIP	Radial glia	258.827	-0.210778	0.199815	-1.05486	0.291488	0.650287	-0.210778	2. DMSO LS vs Xmoo1
PDHX	Radial glia	131.531	0.403661	0.266072	1.51711	0.129239	0.408375	0.403661	2. DMSO LS vs Xmoo1
CD44	Radial glia	91.1944	0.0720255	0.309161	0.232971	0.815784	0.954241	0.0720255	2. DMSO LS vs Xmoo1
SLC1A2	Radial glia	105.463	-1.81058	0.313465	-5.77602	7.65e-09	2e-07	-1.81058	2. DMSO LS vs Xmoo1
TRIM44	Radial glia	454.417	-0.145225	0.162268	-0.894972	0.370802	0.72574	-0.145225	2. DMSO LS vs Xmoo1
LDLRAD3	Radial glia	399.59	-0.156582	0.170428	-0.91876	0.358221	0.715152	-0.156582	2. DMSO LS vs Xmoo1
PRR5L	Radial glia	55.3015	-0.305368	0.412847	-0.739665	0.459503	0.797237	-0.305368	2. DMSO LS vs Xmoo1
TRAF6	Radial glia	63.5334	-0.719984	0.366089	-1.96669	0.0492192	0.216265	-0.719984	2. DMSO LS vs Xmoo1
LRRC4C	Radial glia	1992.67	-0.883968	0.126198	-7.00463	2.48e-12	1.07e-10	-0.883968	2. DMSO LS vs Xmoo1
AC090138.1	Radial glia	151.975	-0.763332	0.268981	-2.83787	0.00454157	0.0322777	-0.763332	2. DMSO LS vs Xmoo1
API5	Radial glia	110.069	0.0290367	0.278498	0.104262	0.916962	0.977942	0.0290367	2. DMSO LS vs Xmoo1
TTC17	Radial glia	532.463	0.176191	0.157257	1.1204	0.262542	0.615921	0.176191	2. DMSO LS vs Xmoo1
AC087521.2	Radial glia	89.3957	0.252603	0.306079	0.825287	0.409209	0.758789	0.252603	2. DMSO LS vs Xmoo1
ALKBH3	Radial glia	41.6366	-0.189514	0.457417	-0.414313	0.678645	0.909389	-0.189514	2. DMSO LS vs Xmoo1
EXT2	Radial glia	144.296	0.129162	0.253303	0.509911	0.610114	0.880638	0.129162	2. DMSO LS vs Xmoo1
TSPAN18	Radial glia	197.23	0.564436	0.255934	2.2054	0.0274263	0.139114	0.564436	2. DMSO LS vs Xmoo1
TP53I11	Radial glia	89.3788	0.748988	0.310397	2.413	0.0158218	0.0904837	0.748988	2. DMSO LS vs Xmoo1
CRY2	Radial glia	50.4634	-0.0722271	0.4023	-0.179535	0.857517	0.966253	-0.0722271	2. DMSO LS vs Xmoo1
PHF21A	Radial glia	590.147	0.249552	0.152802	1.63317	0.102433	0.354422	0.249552	2. DMSO LS vs Xmoo1
AMBRA1	Radial glia	245.315	0.076725	0.206134	0.372209	0.709737	0.924258	0.076725	2. DMSO LS vs Xmoo1
AC127035.1	Radial glia	77.215	-0.145282	0.343874	-0.422486	0.67267	0.907221	-0.145282	2. DMSO LS vs Xmoo1
ATG13	Radial glia	68.8872	-0.369496	0.345673	-1.06892	0.285106	0.641985	-0.369496	2. DMSO LS vs Xmoo1
CKAP5	Radial glia	169.501	-0.40847	0.255543	-1.59844	0.109945	0.371173	-0.40847	2. DMSO LS vs Xmoo1
LRP4-AS1	Radial glia	209.502	-0.138154	0.216853	-0.637086	0.524069	0.834359	-0.138154	2. DMSO LS vs Xmoo1
LRP4	Radial glia	147.684	-0.407084	0.253485	-1.60595	0.108285	0.367458	-0.407084	2. DMSO LS vs Xmoo1
C11orf49	Radial glia	868.292	0.540801	0.143557	3.76714	0.000165127	0.00179339	0.540801	2. DMSO LS vs Xmoo1
AC090589.2	Radial glia	64.4461	0.653672	0.368433	1.77419	0.0760311	0.293878	0.653672	2. DMSO LS vs Xmoo1
DDB2	Radial glia	55.8772	-0.725421	0.385968	-1.87949	0.0601781	0.249838	-0.725421	2. DMSO LS vs Xmoo1
CELF1	Radial glia	269.513	-0.371228	0.195625	-1.89765	0.0577421	0.243265	-0.371228	2. DMSO LS vs Xmoo1
MTCH2	Radial glia	113.979	-0.195593	0.280681	-0.696853	0.485895	0.813727	-0.195593	2. DMSO LS vs Xmoo1
FNBP4	Radial glia	251.015	-0.301545	0.200838	-1.50143	0.133244	0.416025	-0.301545	2. DMSO LS vs Xmoo1
NUP160	Radial glia	142.092	-0.237041	0.254933	-0.929817	0.352466	0.710436	-0.237041	2. DMSO LS vs Xmoo1
PTPRJ	Radial glia	280.523	0.0501312	0.192919	0.259856	0.794975	0.950708	0.0501312	2. DMSO LS vs Xmoo1
TMX2	Radial glia	56.7228	-0.0178974	0.383262	-0.0466975	0.962754	0.987751	-0.0178974	2. DMSO LS vs Xmoo1
CTNND1	Radial glia	434.513	0.0562106	0.164132	0.342472	0.731996	0.931529	0.0562106	2. DMSO LS vs Xmoo1
LPXN	Radial glia	52.0886	0.198644	0.39495	0.50296	0.614992	0.881627	0.198644	2. DMSO LS vs Xmoo1
ZFP91	Radial glia	85.2589	-0.113245	0.319729	-0.354189	0.723198	0.927973	-0.113245	2. DMSO LS vs Xmoo1
DTX4	Radial glia	180.112	0.318029	0.232456	1.36813	0.171272	0.487384	0.318029	2. DMSO LS vs Xmoo1
AP000442.1	Radial glia	83.8327	0.00790248	0.316992	0.0249296	0.980111	0.992678	0.00790248	2. DMSO LS vs Xmoo1
OSBP	Radial glia	75.902	-0.023122	0.331415	-0.0697675	0.944379	0.983634	-0.023122	2. DMSO LS vs Xmoo1
MRPL16	Radial glia	50.4081	-0.446002	0.40415	-1.10355	0.269787	0.626612	-0.446002	2. DMSO LS vs Xmoo1
DDB1	Radial glia	92.8534	0.260359	0.301341	0.864001	0.387587	0.739567	0.260359	2. DMSO LS vs Xmoo1
CPSF7	Radial glia	84.2799	-0.302761	0.318733	-0.949888	0.342169	0.701663	-0.302761	2. DMSO LS vs Xmoo1
SDHAF2	Radial glia	53.329	-0.248591	0.395312	-0.628846	0.52945	0.83881	-0.248591	2. DMSO LS vs Xmoo1
FADS2	Radial glia	127.467	0.510949	0.263002	1.94275	0.0520458	0.225532	0.510949	2. DMSO LS vs Xmoo1
FADS1	Radial glia	88.7125	0.118842	0.324113	0.36667	0.713865	0.925694	0.118842	2. DMSO LS vs Xmoo1
FTH1	Radial glia	165.274	-0.658015	0.255137	-2.57907	0.00990674	0.0617825	-0.658015	2. DMSO LS vs Xmoo1
GANAB	Radial glia	63.3757	-0.403773	0.358421	-1.12653	0.25994	0.613357	-0.403773	2. DMSO LS vs Xmoo1
UBXN1	Radial glia	54.1937	-0.314962	0.397787	-0.791785	0.428486	0.772955	-0.314962	2. DMSO LS vs Xmoo1
TMEM179B	Radial glia	46.3367	0.076895	0.41363	0.185903	0.852521	0.964624	0.076895	2. DMSO LS vs Xmoo1
STX5	Radial glia	73.8488	-0.0516737	0.337703	-0.153015	0.878387	0.970495	-0.0516737	2. DMSO LS vs Xmoo1
SLC3A2	Radial glia	214.708	-0.146895	0.216719	-0.677813	0.49789	0.81827	-0.146895	2. DMSO LS vs Xmoo1
RTN3	Radial glia	470.54	-0.464864	0.174719	-2.66063	0.00779938	0.0511097	-0.464864	2. DMSO LS vs Xmoo1
MARK2	Radial glia	74.0942	-0.408345	0.357804	-1.14125	0.253765	0.605374	-0.408345	2. DMSO LS vs Xmoo1
OTUB1	Radial glia	57.0025	-0.420882	0.387131	-1.08718	0.276956	0.633891	-0.420882	2. DMSO LS vs Xmoo1
SF1	Radial glia	235.166	-0.0625366	0.207916	-0.300779	0.763583	0.940631	-0.0625366	2. DMSO LS vs Xmoo1
VPS51	Radial glia	60.2116	-0.727827	0.375862	-1.93642	0.052816	0.227913	-0.727827	2. DMSO LS vs Xmoo1
CAPN1	Radial glia	48.2166	-0.240278	0.407948	-0.588992	0.555867	0.853565	-0.240278	2. DMSO LS vs Xmoo1
DPF2	Radial glia	65.5573	0.310549	0.358151	0.867088	0.385894	0.737798	0.310549	2. DMSO LS vs Xmoo1
NEAT1	Radial glia	1776.17	-1.91646	0.143322	-13.3717	8.86e-41	2.67e-38	-1.91646	2. DMSO LS vs Xmoo1
MALAT1	Radial glia	184097	-0.290192	0.110007	-2.63793	0.00834129	0.0541566	-0.290192	2. DMSO LS vs Xmoo1
AP001266.2	Radial glia	52.602	-0.0763843	0.396602	-0.192597	0.847275	0.963733	-0.0763843	2. DMSO LS vs Xmoo1
CFL1	Radial glia	68.463	0.151953	0.344954	0.440503	0.659573	0.902092	0.151953	2. DMSO LS vs Xmoo1
SNX32	Radial glia	49.634	0.521982	0.411547	1.26834	0.204676	0.539337	0.521982	2. DMSO LS vs Xmoo1
MUS81	Radial glia	83.1224	0.0516429	0.326092	0.158369	0.874166	0.969686	0.0516429	2. DMSO LS vs Xmoo1
SF3B2	Radial glia	68.8622	-0.487345	0.353521	-1.37855	0.168034	0.481773	-0.487345	2. DMSO LS vs Xmoo1
PACS1	Radial glia	314.149	0.1323	0.199082	0.66455	0.506338	0.823726	0.1323	2. DMSO LS vs Xmoo1
BBS1	Radial glia	125.844	0.190917	0.265637	0.718713	0.472318	0.804788	0.190917	2. DMSO LS vs Xmoo1
CCS	Radial glia	50.1561	-0.902365	0.405455	-2.22556	0.0260437	0.133412	-0.902365	2. DMSO LS vs Xmoo1
RBM4	Radial glia	191.339	-0.30437	0.252243	-1.20665	0.227565	0.570531	-0.30437	2. DMSO LS vs Xmoo1
RBM4B	Radial glia	167.371	-0.119027	0.248279	-0.479409	0.631647	0.889797	-0.119027	2. DMSO LS vs Xmoo1
C11orf80	Radial glia	234.326	0.052048	0.207259	0.251126	0.801717	0.952298	0.052048	2. DMSO LS vs Xmoo1
KDM2A	Radial glia	281.755	-0.22892	0.190737	-1.20019	0.230067	0.573325	-0.22892	2. DMSO LS vs Xmoo1
ANKRD13D	Radial glia	75.5329	-0.103015	0.329788	-0.312368	0.754761	0.939931	-0.103015	2. DMSO LS vs Xmoo1
RAD9A	Radial glia	195.613	0.167168	0.24482	0.682821	0.49472	0.817333	0.167168	2. DMSO LS vs Xmoo1
NDUFV1	Radial glia	52.177	0.514383	0.404596	1.27135	0.203604	0.537147	0.514383	2. DMSO LS vs Xmoo1
CHKA	Radial glia	230.248	-0.406456	0.21056	-1.93035	0.0535631	0.230191	-0.406456	2. DMSO LS vs Xmoo1
KMT5B	Radial glia	178.538	0.170554	0.234417	0.727567	0.466879	0.801187	0.170554	2. DMSO LS vs Xmoo1
LRP5	Radial glia	47.6624	-0.295299	0.43508	-0.678723	0.497313	0.818065	-0.295299	2. DMSO LS vs Xmoo1
PPP6R3	Radial glia	360.499	0.227837	0.174642	1.30459	0.192032	0.520632	0.227837	2. DMSO LS vs Xmoo1
CPT1A	Radial glia	111.639	0.445822	0.277493	1.60661	0.108141	0.367312	0.445822	2. DMSO LS vs Xmoo1
PPFIA1	Radial glia	186.719	-0.557603	0.230411	-2.42003	0.0155191	0.0892378	-0.557603	2. DMSO LS vs Xmoo1
AP002336.2	Radial glia	324.317	-1.11393	0.200112	-5.56652	2.6e-08	6.2e-07	-1.11393	2. DMSO LS vs Xmoo1
CTTN	Radial glia	177.623	-0.160524	0.229502	-0.699443	0.484275	0.813054	-0.160524	2. DMSO LS vs Xmoo1
SHANK2	Radial glia	258.508	0.414358	0.196927	2.10412	0.035368	0.169635	0.414358	2. DMSO LS vs Xmoo1
SHANK2-AS1	Radial glia	102.848	0.413785	0.306091	1.35184	0.176427	0.496	0.413785	2. DMSO LS vs Xmoo1
NADSYN1	Radial glia	45.0749	0.116918	0.419159	0.278935	0.780295	0.944746	0.116918	2. DMSO LS vs Xmoo1
ALG1L9P	Radial glia	99.9135	-0.746569	0.359538	-2.07647	0.0378507	0.178115	-0.746569	2. DMSO LS vs Xmoo1
AP002495.1	Radial glia	62.7877	0.451595	0.361274	1.25001	0.211297	0.548189	0.451595	2. DMSO LS vs Xmoo1
RNF121	Radial glia	85.3203	-0.0829093	0.314179	-0.263892	0.791863	0.950155	-0.0829093	2. DMSO LS vs Xmoo1
NUMA1	Radial glia	85.6973	0.120815	0.316432	0.381805	0.702606	0.920048	0.120815	2. DMSO LS vs Xmoo1
FCHSD2	Radial glia	414.287	-0.00464345	0.168997	-0.0274764	0.97808	0.991941	-0.00464345	2. DMSO LS vs Xmoo1
FAM168A	Radial glia	260.418	-0.0124456	0.196075	-0.0634735	0.949389	0.985146	-0.0124456	2. DMSO LS vs Xmoo1
RAB6A	Radial glia	331.23	-0.109938	0.184965	-0.594374	0.552262	0.85206	-0.109938	2. DMSO LS vs Xmoo1
PAAF1	Radial glia	129.524	0.16558	0.266466	0.621394	0.534341	0.841258	0.16558	2. DMSO LS vs Xmoo1
C2CD3	Radial glia	100.114	-0.240857	0.291383	-0.8266	0.408464	0.758045	-0.240857	2. DMSO LS vs Xmoo1
PPME1	Radial glia	145.245	0.0272852	0.247334	0.110317	0.912158	0.977205	0.0272852	2. DMSO LS vs Xmoo1
P4HA3	Radial glia	130.492	-0.0370855	0.272793	-0.135948	0.891863	0.972822	-0.0370855	2. DMSO LS vs Xmoo1
PGM2L1	Radial glia	58.8877	-0.0432483	0.372067	-0.116238	0.907464	0.976936	-0.0432483	2. DMSO LS vs Xmoo1
RNF169	Radial glia	352.379	-0.75162	0.177581	-4.23255	2.31e-05	0.000319939	-0.75162	2. DMSO LS vs Xmoo1
XRRA1	Radial glia	320.908	-0.43177	0.19386	-2.22723	0.025932	0.132934	-0.43177	2. DMSO LS vs Xmoo1
SPCS2	Radial glia	108.377	-0.00867779	0.287462	-0.0301876	0.975917	0.991417	-0.00867779	2. DMSO LS vs Xmoo1
RPS3	Radial glia	74.4482	-0.412283	0.335437	-1.22909	0.219038	0.558844	-0.412283	2. DMSO LS vs Xmoo1
MAP6	Radial glia	185.343	0.29203	0.233133	1.25263	0.21034	0.546344	0.29203	2. DMSO LS vs Xmoo1
UVRAG	Radial glia	363.01	0.222902	0.174925	1.27427	0.202569	0.535614	0.222902	2. DMSO LS vs Xmoo1
EMSY	Radial glia	158.892	-0.0754248	0.244528	-0.308451	0.757739	0.940452	-0.0754248	2. DMSO LS vs Xmoo1
ACER3	Radial glia	195.92	-0.31423	0.220037	-1.42808	0.153269	0.454029	-0.31423	2. DMSO LS vs Xmoo1
PAK1	Radial glia	244.419	0.454521	0.210907	2.15507	0.031156	0.153612	0.454521	2. DMSO LS vs Xmoo1
CLNS1A	Radial glia	137.372	-0.379293	0.262445	-1.44523	0.148394	0.446354	-0.379293	2. DMSO LS vs Xmoo1
AQP11	Radial glia	70.0111	-0.162176	0.346488	-0.468058	0.639743	0.894057	-0.162176	2. DMSO LS vs Xmoo1
RSF1	Radial glia	404.456	-0.0326035	0.172504	-0.189001	0.850092	0.963947	-0.0326035	2. DMSO LS vs Xmoo1
AAMDC	Radial glia	260.221	-0.154873	0.204941	-0.755695	0.449832	0.790658	-0.154873	2. DMSO LS vs Xmoo1
AP002812.2	Radial glia	121.778	0.0732954	0.281779	0.260117	0.794773	0.950708	0.0732954	2. DMSO LS vs Xmoo1
INTS4	Radial glia	120.515	-0.437055	0.277948	-1.57244	0.11585	0.384626	-0.437055	2. DMSO LS vs Xmoo1
NDUFC2	Radial glia	52.2145	-0.282978	0.407402	-0.694592	0.487311	0.815447	-0.282978	2. DMSO LS vs Xmoo1
ALG8	Radial glia	85.1924	-0.413315	0.326529	-1.26578	0.20559	0.540366	-0.413315	2. DMSO LS vs Xmoo1
GAB2	Radial glia	368.861	-0.462367	0.17886	-2.58507	0.00973584	0.0609492	-0.462367	2. DMSO LS vs Xmoo1
AP003086.1	Radial glia	689.948	-0.731017	0.175775	-4.15883	3.2e-05	0.000426585	-0.731017	2. DMSO LS vs Xmoo1
NARS2	Radial glia	110.578	0.206982	0.278805	0.742391	0.45785	0.796281	0.206982	2. DMSO LS vs Xmoo1
TENM4	Radial glia	325.172	-0.740899	0.198293	-3.73638	0.000186692	0.00199912	-0.740899	2. DMSO LS vs Xmoo1
FAM181B	Radial glia	37.5671	-1.2107	0.478479	-2.5303	0.0113964	0.0692209	-1.2107	2. DMSO LS vs Xmoo1
PRCP	Radial glia	68.7545	-0.252484	0.366594	-0.688731	0.490993	0.817147	-0.252484	2. DMSO LS vs Xmoo1
RAB30-DT	Radial glia	134.521	0.105137	0.259048	0.405861	0.684845	0.914503	0.105137	2. DMSO LS vs Xmoo1
AP001767.3	Radial glia	105.911	0.164241	0.313527	0.523848	0.600384	0.876971	0.164241	2. DMSO LS vs Xmoo1
PCF11	Radial glia	55.9133	-0.32892	0.388282	-0.847115	0.396931	0.748504	-0.32892	2. DMSO LS vs Xmoo1
AP000873.2	Radial glia	52.1953	-0.00958059	0.414159	-0.0231326	0.981544	0.992863	-0.00958059	2. DMSO LS vs Xmoo1
ANKRD42	Radial glia	52.2439	0.32443	0.404389	0.802272	0.422396	0.767963	0.32443	2. DMSO LS vs Xmoo1
CCDC90B	Radial glia	60.5075	-0.167545	0.367857	-0.455463	0.648776	0.895599	-0.167545	2. DMSO LS vs Xmoo1
DLG2	Radial glia	1304.38	0.0638068	0.143866	0.443515	0.657393	0.901454	0.0638068	2. DMSO LS vs Xmoo1
AP002370.2	Radial glia	48.1404	0.291895	0.413511	0.705892	0.480255	0.810101	0.291895	2. DMSO LS vs Xmoo1
AP001825.1	Radial glia	203.304	-0.0696771	0.235042	-0.296445	0.76689	0.941169	-0.0696771	2. DMSO LS vs Xmoo1
AP000857.2	Radial glia	54.3876	-0.0752811	0.393794	-0.191169	0.848393	0.963947	-0.0752811	2. DMSO LS vs Xmoo1
CREBZF	Radial glia	125.355	0.0507313	0.276254	0.18364	0.854296	0.96504	0.0507313	2. DMSO LS vs Xmoo1
PICALM	Radial glia	375.172	0.240452	0.183628	1.30945	0.190382	0.517907	0.240452	2. DMSO LS vs Xmoo1
HIKESHI	Radial glia	43.0941	-0.331717	0.428639	-0.773884	0.438999	0.780779	-0.331717	2. DMSO LS vs Xmoo1
AP001831.1	Radial glia	118.264	1.98384	0.292803	6.77535	1.24e-11	4.8e-10	1.98384	2. DMSO LS vs Xmoo1
ME3	Radial glia	190.864	2.83198	0.258329	10.9627	5.77e-28	1.04e-25	2.83198	2. DMSO LS vs Xmoo1
PRSS23	Radial glia	51.6363	0.720172	0.412343	1.74654	0.0807177	0.304185	0.720172	2. DMSO LS vs Xmoo1
TMEM135	Radial glia	198.514	0.917433	0.224527	4.08607	4.39e-05	0.000565291	0.917433	2. DMSO LS vs Xmoo1
NAALAD2	Radial glia	92.7072	1.1349	0.327386	3.46656	0.000527159	0.0050804	1.1349	2. DMSO LS vs Xmoo1
CHORDC1	Radial glia	76.3833	0.706947	0.33324	2.12144	0.0338851	0.164156	0.706947	2. DMSO LS vs Xmoo1
FAT3	Radial glia	1562.58	0.2634	0.140617	1.87318	0.0610438	0.252561	0.2634	2. DMSO LS vs Xmoo1
AP003718.1	Radial glia	75.976	-0.176193	0.344245	-0.511825	0.608774	0.880638	-0.176193	2. DMSO LS vs Xmoo1
SLC36A4	Radial glia	221.044	0.0997808	0.216687	0.460484	0.645169	0.895599	0.0997808	2. DMSO LS vs Xmoo1
CEP295	Radial glia	82.5429	-0.116398	0.334069	-0.348424	0.727522	0.928905	-0.116398	2. DMSO LS vs Xmoo1
TAF1D	Radial glia	269.609	-0.0987946	0.194411	-0.508173	0.611332	0.880638	-0.0987946	2. DMSO LS vs Xmoo1
C11orf54	Radial glia	106.206	0.0440158	0.284792	0.154554	0.877173	0.969888	0.0440158	2. DMSO LS vs Xmoo1
MED17	Radial glia	87.153	-0.21584	0.314528	-0.686236	0.492564	0.817333	-0.21584	2. DMSO LS vs Xmoo1
AMOTL1	Radial glia	124.87	0.513634	0.286014	1.79584	0.0725201	0.285654	0.513634	2. DMSO LS vs Xmoo1
AP002383.2	Radial glia	73.0966	0.555767	0.339661	1.63624	0.101789	0.353038	0.555767	2. DMSO LS vs Xmoo1
CWC15	Radial glia	47.1965	-0.613208	0.431883	-1.41985	0.155652	0.459207	-0.613208	2. DMSO LS vs Xmoo1
AP000787.1	Radial glia	708.282	0.00776721	0.155132	0.0500683	0.960068	0.987751	0.00776721	2. DMSO LS vs Xmoo1
SESN3	Radial glia	443.385	0.136443	0.167595	0.814122	0.415575	0.763348	0.136443	2. DMSO LS vs Xmoo1
FAM76B	Radial glia	49.3446	0.229442	0.409937	0.559699	0.575685	0.863467	0.229442	2. DMSO LS vs Xmoo1
CEP57	Radial glia	213.596	-0.17365	0.213276	-0.8142	0.41553	0.763348	-0.17365	2. DMSO LS vs Xmoo1
MTMR2	Radial glia	117.302	0.297626	0.27836	1.06922	0.284972	0.641985	0.297626	2. DMSO LS vs Xmoo1
MAML2	Radial glia	1999.27	0.29264	0.124276	2.35476	0.0185349	0.102502	0.29264	2. DMSO LS vs Xmoo1
AP000779.1	Radial glia	333.505	0.331855	0.190006	1.74655	0.0807148	0.304185	0.331855	2. DMSO LS vs Xmoo1
CCDC82	Radial glia	136.55	0.136866	0.262862	0.520678	0.602591	0.878386	0.136866	2. DMSO LS vs Xmoo1
CNTN5	Radial glia	438.387	5.32893	0.708866	7.51754	5.58e-14	2.88e-12	5.32893	2. DMSO LS vs Xmoo1
ARHGAP42	Radial glia	200.139	0.16809	0.227749	0.73805	0.460484	0.797408	0.16809	2. DMSO LS vs Xmoo1
CEP126	Radial glia	257.081	0.636097	0.200044	3.17979	0.00147384	0.0125328	0.636097	2. DMSO LS vs Xmoo1
YAP1	Radial glia	445.436	0.639975	0.167499	3.82077	0.000133034	0.00150246	0.639975	2. DMSO LS vs Xmoo1
BIRC2	Radial glia	64.9224	-0.0787483	0.369712	-0.212999	0.831328	0.958806	-0.0787483	2. DMSO LS vs Xmoo1
TMEM123	Radial glia	113.619	0.00293087	0.280427	0.0104514	0.991661	0.996209	0.00293087	2. DMSO LS vs Xmoo1
DCUN1D5	Radial glia	60.7867	0.143569	0.364346	0.394047	0.693546	0.916069	0.143569	2. DMSO LS vs Xmoo1
DYNC2H1	Radial glia	544.744	0.842723	0.163745	5.14655	2.65e-07	5.28e-06	0.842723	2. DMSO LS vs Xmoo1
AP002961.1	Radial glia	146.211	0.873988	0.252523	3.46103	0.000538114	0.00517908	0.873988	2. DMSO LS vs Xmoo1
GRIA4	Radial glia	155.812	-0.773599	0.29378	-2.63326	0.00845685	0.0546256	-0.773599	2. DMSO LS vs Xmoo1
MSANTD4	Radial glia	68.3671	-0.761071	0.353805	-2.1511	0.031468	0.15463	-0.761071	2. DMSO LS vs Xmoo1
GUCY1A2	Radial glia	134.057	1.13455	0.297428	3.81451	0.000136451	0.00153189	1.13455	2. DMSO LS vs Xmoo1
CWF19L2	Radial glia	144.156	0.241034	0.252172	0.955832	0.339157	0.69921	0.241034	2. DMSO LS vs Xmoo1
CUL5	Radial glia	358.613	-0.015536	0.181504	-0.0855956	0.931788	0.982059	-0.015536	2. DMSO LS vs Xmoo1
AP002433.1	Radial glia	66.4133	-0.493171	0.362733	-1.3596	0.173957	0.491926	-0.493171	2. DMSO LS vs Xmoo1
ACAT1	Radial glia	64.0747	-0.42942	0.389091	-1.10365	0.269745	0.626612	-0.42942	2. DMSO LS vs Xmoo1
ATM	Radial glia	242.686	-0.0648917	0.211606	-0.306663	0.7591	0.940452	-0.0648917	2. DMSO LS vs Xmoo1
C11orf65	Radial glia	97.0557	-0.133487	0.300267	-0.444562	0.656636	0.900772	-0.133487	2. DMSO LS vs Xmoo1
DDX10	Radial glia	141.051	0.166682	0.252266	0.660736	0.508782	0.824433	0.166682	2. DMSO LS vs Xmoo1
RDX	Radial glia	1038.26	-0.103138	0.142025	-0.726199	0.467717	0.801481	-0.103138	2. DMSO LS vs Xmoo1
ZC3H12C	Radial glia	206.897	-0.225931	0.220275	-1.02568	0.305045	0.665266	-0.225931	2. DMSO LS vs Xmoo1
ARHGAP20	Radial glia	198.813	0.530521	0.245553	2.16052	0.0307328	0.15194	0.530521	2. DMSO LS vs Xmoo1
SIK2	Radial glia	312.289	0.253461	0.184518	1.37364	0.169553	0.484058	0.253461	2. DMSO LS vs Xmoo1
PPP2R1B	Radial glia	62.4712	0.128702	0.359514	0.357988	0.720352	0.927795	0.128702	2. DMSO LS vs Xmoo1
ALG9	Radial glia	83.9289	-0.227924	0.315352	-0.722761	0.469827	0.802731	-0.227924	2. DMSO LS vs Xmoo1
DIXDC1	Radial glia	101.692	0.492503	0.292463	1.68398	0.0921854	0.331056	0.492503	2. DMSO LS vs Xmoo1
PTS	Radial glia	127.701	-0.121994	0.264267	-0.46163	0.644346	0.895599	-0.121994	2. DMSO LS vs Xmoo1
NCAM1	Radial glia	551.013	-0.800339	0.155565	-5.14472	2.68e-07	5.32e-06	-0.800339	2. DMSO LS vs Xmoo1
TTC12	Radial glia	70.6662	0.395232	0.355604	1.11144	0.26638	0.621898	0.395232	2. DMSO LS vs Xmoo1
USP28	Radial glia	54.4345	-0.302702	0.383917	-0.788456	0.43043	0.774436	-0.302702	2. DMSO LS vs Xmoo1
REXO2	Radial glia	45.2994	-0.452063	0.421332	-1.07294	0.2833	0.640103	-0.452063	2. DMSO LS vs Xmoo1
CADM1	Radial glia	634.774	-0.216793	0.147663	-1.46816	0.142061	0.434601	-0.216793	2. DMSO LS vs Xmoo1
AP000462.1	Radial glia	313.71	-0.305923	0.210601	-1.45262	0.14633	0.441986	-0.305923	2. DMSO LS vs Xmoo1
SIK3	Radial glia	441.238	0.00677311	0.16406	0.0412844	0.967069	0.988402	0.00677311	2. DMSO LS vs Xmoo1
PAFAH1B2	Radial glia	94.954	0.0575221	0.312592	0.184017	0.854	0.96504	0.0575221	2. DMSO LS vs Xmoo1
PCSK7	Radial glia	59.9376	0.118468	0.372983	0.317623	0.750771	0.938224	0.118468	2. DMSO LS vs Xmoo1
RNF214	Radial glia	101.974	-0.368792	0.295706	-1.24716	0.212339	0.549707	-0.368792	2. DMSO LS vs Xmoo1
CEP164	Radial glia	129.453	0.0442613	0.271633	0.162945	0.870562	0.968959	0.0442613	2. DMSO LS vs Xmoo1
AP000892.1	Radial glia	73.311	-0.147073	0.359406	-0.40921	0.682386	0.91271	-0.147073	2. DMSO LS vs Xmoo1
DSCAML1	Radial glia	108.233	-1.20521	0.288719	-4.17435	2.99e-05	0.000400002	-1.20521	2. DMSO LS vs Xmoo1
FXYD6	Radial glia	91.9422	-0.422156	0.309474	-1.36411	0.172534	0.489433	-0.422156	2. DMSO LS vs Xmoo1
UBE4A	Radial glia	83.9971	-0.303554	0.325439	-0.93275	0.350949	0.709563	-0.303554	2. DMSO LS vs Xmoo1
ATP5MG	Radial glia	45.8365	0.0655572	0.434027	0.151044	0.879941	0.971172	0.0655572	2. DMSO LS vs Xmoo1
KMT2A	Radial glia	300.425	0.0458335	0.197216	0.232402	0.816226	0.954241	0.0458335	2. DMSO LS vs Xmoo1
IFT46	Radial glia	57.0048	-0.0228321	0.419576	-0.0544172	0.956603	0.987594	-0.0228321	2. DMSO LS vs Xmoo1
DDX6	Radial glia	185.6	0.00989132	0.230154	0.0429769	0.96572	0.987861	0.00989132	2. DMSO LS vs Xmoo1
CCDC84	Radial glia	160.399	-0.161352	0.239448	-0.673848	0.500408	0.819651	-0.161352	2. DMSO LS vs Xmoo1
RPS25	Radial glia	49.6567	-0.497646	0.43135	-1.15369	0.248626	0.598077	-0.497646	2. DMSO LS vs Xmoo1
CBL	Radial glia	218.683	0.0990169	0.218692	0.452769	0.650715	0.896392	0.0990169	2. DMSO LS vs Xmoo1
ARHGEF12	Radial glia	318.323	-0.275976	0.184851	-1.49297	0.135446	0.42084	-0.275976	2. DMSO LS vs Xmoo1
GRIK4	Radial glia	164.594	0.376119	0.236937	1.58742	0.112418	0.377147	0.376119	2. DMSO LS vs Xmoo1
TBCEL	Radial glia	95.2048	-0.258639	0.305449	-0.846749	0.397135	0.748557	-0.258639	2. DMSO LS vs Xmoo1
SORL1	Radial glia	52.1856	-0.909943	0.445325	-2.04333	0.0410202	0.189453	-0.909943	2. DMSO LS vs Xmoo1
AP001977.1	Radial glia	586.881	-2.45079	0.438522	-5.58874	2.29e-08	5.53e-07	-2.45079	2. DMSO LS vs Xmoo1
MIR100HG	Radial glia	2602.7	-0.167215	0.111727	-1.49664	0.134487	0.418817	-0.167215	2. DMSO LS vs Xmoo1
UBASH3B	Radial glia	165.493	-1.49457	0.25264	-5.91581	3.3e-09	9.04e-08	-1.49457	2. DMSO LS vs Xmoo1
AP002762.2	Radial glia	133.82	-1.29068	0.28	-4.60956	4.04e-06	6.45e-05	-1.29068	2. DMSO LS vs Xmoo1
JHY	Radial glia	105.798	0.65665	0.288694	2.27456	0.0229324	0.121247	0.65665	2. DMSO LS vs Xmoo1
GRAMD1B	Radial glia	595.349	0.40718	0.159921	2.54614	0.0108923	0.0666634	0.40718	2. DMSO LS vs Xmoo1
TBRG1	Radial glia	61.3451	-0.289811	0.400938	-0.722831	0.469784	0.802731	-0.289811	2. DMSO LS vs Xmoo1
MSANTD2	Radial glia	114.883	0.460946	0.277097	1.66348	0.0962156	0.340072	0.460946	2. DMSO LS vs Xmoo1
ROBO3	Radial glia	48.7833	-0.789517	0.410575	-1.92296	0.0544857	0.232893	-0.789517	2. DMSO LS vs Xmoo1
PKNOX2	Radial glia	103.054	-0.55723	0.299927	-1.85788	0.0631855	0.258171	-0.55723	2. DMSO LS vs Xmoo1
FEZ1	Radial glia	135.899	-0.0539083	0.2558	-0.210744	0.833087	0.959595	-0.0539083	2. DMSO LS vs Xmoo1
CDON	Radial glia	53.8194	0.623357	0.422699	1.47471	0.140291	0.430585	0.623357	2. DMSO LS vs Xmoo1
FOXRED1	Radial glia	56.4473	-0.34213	0.388568	-0.88049	0.378594	0.733051	-0.34213	2. DMSO LS vs Xmoo1
KIRREL3	Radial glia	636.573	-1.14125	0.158299	-7.20944	5.62e-13	2.62e-11	-1.14125	2. DMSO LS vs Xmoo1
KIRREL3-AS1	Radial glia	48.084	-0.733947	0.475456	-1.54367	0.122668	0.397776	-0.733947	2. DMSO LS vs Xmoo1
AP001783.1	Radial glia	105.477	-0.868541	0.312702	-2.77754	0.00547726	0.0378848	-0.868541	2. DMSO LS vs Xmoo1
ARHGAP32	Radial glia	598.479	-0.0880048	0.1548	-0.568505	0.569692	0.859276	-0.0880048	2. DMSO LS vs Xmoo1
NFRKB	Radial glia	57.7399	-0.384514	0.378846	-1.01496	0.310123	0.672053	-0.384514	2. DMSO LS vs Xmoo1
PRDM10	Radial glia	48.5225	0.160783	0.418176	0.384485	0.700619	0.919461	0.160783	2. DMSO LS vs Xmoo1
APLP2	Radial glia	138.254	-0.338609	0.259463	-1.30504	0.191881	0.520418	-0.338609	2. DMSO LS vs Xmoo1
ZBTB44	Radial glia	69.4781	-0.52556	0.346414	-1.51715	0.12923	0.408375	-0.52556	2. DMSO LS vs Xmoo1
SNX19	Radial glia	101.313	-0.582782	0.300841	-1.93717	0.0527242	0.227653	-0.582782	2. DMSO LS vs Xmoo1
NTM	Radial glia	729.853	-0.779362	0.169825	-4.58922	4.45e-06	7.04e-05	-0.779362	2. DMSO LS vs Xmoo1
AP003025.1	Radial glia	89.1149	-0.938638	0.313129	-2.99761	0.00272106	0.0209455	-0.938638	2. DMSO LS vs Xmoo1
AP003025.2	Radial glia	96.6135	-0.756678	0.316671	-2.38947	0.0168726	0.0951287	-0.756678	2. DMSO LS vs Xmoo1
NTM-AS1	Radial glia	43.7724	-0.870977	0.441143	-1.97436	0.0483403	0.213441	-0.870977	2. DMSO LS vs Xmoo1
OPCML	Radial glia	41.9452	-1.01644	0.454453	-2.23662	0.0253115	0.130773	-1.01644	2. DMSO LS vs Xmoo1
IGSF9B	Radial glia	123.512	0.978944	0.270343	3.62111	0.000293339	0.00299895	0.978944	2. DMSO LS vs Xmoo1
JAM3	Radial glia	227.108	0.263794	0.207128	1.27358	0.202811	0.535986	0.263794	2. DMSO LS vs Xmoo1
NCAPD3	Radial glia	60.3448	0.379843	0.37007	1.02641	0.304699	0.665266	0.379843	2. DMSO LS vs Xmoo1
KDM5A	Radial glia	221.272	-0.0794652	0.216164	-0.367615	0.71316	0.925111	-0.0794652	2. DMSO LS vs Xmoo1
WNK1	Radial glia	309.607	0.293355	0.193972	1.51236	0.130442	0.410642	0.293355	2. DMSO LS vs Xmoo1
RAD52	Radial glia	91.4705	-0.257224	0.315646	-0.814914	0.415122	0.763348	-0.257224	2. DMSO LS vs Xmoo1
ERC1	Radial glia	852.166	0.385571	0.140075	2.7526	0.00591234	0.0405449	0.385571	2. DMSO LS vs Xmoo1
WNT5B	Radial glia	262.062	1.63428	0.223732	7.30463	2.78e-13	1.32e-11	1.63428	2. DMSO LS vs Xmoo1
FBXL14	Radial glia	203.864	1.7476	0.225059	7.76506	8.16e-15	4.8e-13	1.7476	2. DMSO LS vs Xmoo1
ADIPOR2	Radial glia	83.637	0.0437936	0.328482	0.133321	0.89394	0.973282	0.0437936	2. DMSO LS vs Xmoo1
DCP1B	Radial glia	60.6816	0.230316	0.379602	0.606731	0.54403	0.848505	0.230316	2. DMSO LS vs Xmoo1
CACNA1C	Radial glia	781.442	1.18309	0.144006	8.21554	2.11e-16	1.47e-14	1.18309	2. DMSO LS vs Xmoo1
ITFG2	Radial glia	53.01	-0.593411	0.408388	-1.45306	0.146208	0.441802	-0.593411	2. DMSO LS vs Xmoo1
TULP3	Radial glia	127.084	-1.0645	0.268665	-3.96217	7.43e-05	0.000899224	-1.0645	2. DMSO LS vs Xmoo1
TSPAN9	Radial glia	49.0376	-0.621895	0.408081	-1.52395	0.127521	0.406942	-0.621895	2. DMSO LS vs Xmoo1
PARP11	Radial glia	103.21	-0.0680819	0.305672	-0.222729	0.823746	0.955863	-0.0680819	2. DMSO LS vs Xmoo1
CCND2	Radial glia	65.549	-1.55498	0.409502	-3.79724	0.000146317	0.00161911	-1.55498	2. DMSO LS vs Xmoo1
TIGAR	Radial glia	54.3895	-0.530361	0.394889	-1.34306	0.179252	0.501124	-0.530361	2. DMSO LS vs Xmoo1
C12orf4	Radial glia	57.4893	-0.115179	0.398164	-0.289275	0.772371	0.942384	-0.115179	2. DMSO LS vs Xmoo1
NDUFA9	Radial glia	66.2907	0.152042	0.360079	0.422247	0.672845	0.907221	0.152042	2. DMSO LS vs Xmoo1
AC006206.2	Radial glia	82.1781	1.92107	0.340781	5.63726	1.73e-08	4.29e-07	1.92107	2. DMSO LS vs Xmoo1
GAPDH	Radial glia	67.0229	0.419935	0.350658	1.19756	0.231088	0.574762	0.419935	2. DMSO LS vs Xmoo1
CHD4	Radial glia	139.201	-0.0603772	0.259341	-0.23281	0.815909	0.954241	-0.0603772	2. DMSO LS vs Xmoo1
MLF2	Radial glia	37.4571	-0.748685	0.481071	-1.55629	0.11964	0.392179	-0.748685	2. DMSO LS vs Xmoo1
LRRC23	Radial glia	97.068	-0.0745084	0.30903	-0.241104	0.809474	0.953792	-0.0745084	2. DMSO LS vs Xmoo1
ENO2	Radial glia	83.1788	0.0175789	0.325273	0.0540436	0.9569	0.987594	0.0175789	2. DMSO LS vs Xmoo1
ATN1	Radial glia	99.518	0.431858	0.314728	1.37216	0.170013	0.484917	0.431858	2. DMSO LS vs Xmoo1
EMG1	Radial glia	61.233	0.109622	0.371263	0.295269	0.767788	0.941169	0.109622	2. DMSO LS vs Xmoo1
LPCAT3	Radial glia	112.23	-0.100993	0.277195	-0.364338	0.715605	0.926518	-0.100993	2. DMSO LS vs Xmoo1
C1S	Radial glia	64.2148	-0.34647	0.357263	-0.969792	0.33215	0.692034	-0.34647	2. DMSO LS vs Xmoo1
FAM66C	Radial glia	79.4042	-0.543022	0.327757	-1.65678	0.0975635	0.342991	-0.543022	2. DMSO LS vs Xmoo1
LINC00937	Radial glia	59.3402	-0.02567	0.399008	-0.0643345	0.948704	0.985093	-0.02567	2. DMSO LS vs Xmoo1
RIMKLB	Radial glia	200.838	-0.0585002	0.235088	-0.248843	0.803482	0.953197	-0.0585002	2. DMSO LS vs Xmoo1
A2ML1-AS1	Radial glia	183.188	-0.306326	0.238049	-1.28682	0.198158	0.528798	-0.306326	2. DMSO LS vs Xmoo1
PHC1	Radial glia	89.9324	-0.149473	0.32312	-0.462593	0.643656	0.895599	-0.149473	2. DMSO LS vs Xmoo1
M6PR	Radial glia	52.2863	-0.207203	0.393636	-0.526382	0.598622	0.875759	-0.207203	2. DMSO LS vs Xmoo1
KLRG1	Radial glia	47.8024	-0.449221	0.44841	-1.00181	0.316436	0.679632	-0.449221	2. DMSO LS vs Xmoo1
LINC00612	Radial glia	49.357	-0.110993	0.403979	-0.274749	0.783509	0.945938	-0.110993	2. DMSO LS vs Xmoo1
A2M	Radial glia	285.697	-0.170144	0.22674	-0.750392	0.453018	0.792837	-0.170144	2. DMSO LS vs Xmoo1
PZP	Radial glia	231.458	-0.202101	0.206873	-0.976933	0.328603	0.689045	-0.202101	2. DMSO LS vs Xmoo1
CLEC2D	Radial glia	112.161	0.140688	0.280468	0.501618	0.615937	0.881911	0.140688	2. DMSO LS vs Xmoo1
YBX3	Radial glia	84.6517	-0.59428	0.326583	-1.81969	0.0688064	0.275073	-0.59428	2. DMSO LS vs Xmoo1
PRH1	Radial glia	310.53	-0.374369	0.19358	-1.93393	0.0531223	0.228689	-0.374369	2. DMSO LS vs Xmoo1
AC244131.2	Radial glia	52.2253	0.554287	0.393057	1.4102	0.158482	0.464144	0.554287	2. DMSO LS vs Xmoo1
PRB1	Radial glia	48.6973	-0.12384	0.403625	-0.306819	0.758981	0.940452	-0.12384	2. DMSO LS vs Xmoo1
ETV6	Radial glia	311.026	-0.111353	0.185295	-0.600948	0.547875	0.849171	-0.111353	2. DMSO LS vs Xmoo1
BCL2L14	Radial glia	1258.26	0.400145	0.152178	2.62945	0.00855236	0.0550949	0.400145	2. DMSO LS vs Xmoo1
LRP6	Radial glia	415.451	0.239213	0.186902	1.27989	0.200584	0.532241	0.239213	2. DMSO LS vs Xmoo1
BORCS5	Radial glia	67.7085	-0.0322271	0.359023	-0.0897632	0.928475	0.980669	-0.0322271	2. DMSO LS vs Xmoo1
DUSP16	Radial glia	264.429	-0.587958	0.200441	-2.93332	0.00335361	0.0250153	-0.587958	2. DMSO LS vs Xmoo1
CREBL2	Radial glia	45.0765	-0.288781	0.42368	-0.681602	0.495491	0.817333	-0.288781	2. DMSO LS vs Xmoo1
AC008115.2	Radial glia	53.2541	-0.971099	0.415295	-2.33833	0.01937	0.105983	-0.971099	2. DMSO LS vs Xmoo1
APOLD1	Radial glia	26.1511	-3.33331	0.693776	-4.80459	1.55e-06	2.72e-05	-3.33331	2. DMSO LS vs Xmoo1
GRIN2B	Radial glia	199.987	0.659686	0.227423	2.9007	0.00372333	0.0274335	0.659686	2. DMSO LS vs Xmoo1
AC007535.1	Radial glia	43.2541	1.14104	0.436481	2.61419	0.00894391	0.0571083	1.14104	2. DMSO LS vs Xmoo1
ATF7IP	Radial glia	273.666	-0.242703	0.193089	-1.25695	0.208772	0.545357	-0.242703	2. DMSO LS vs Xmoo1
WBP11	Radial glia	78.6108	0.455291	0.325883	1.3971	0.162384	0.471559	0.455291	2. DMSO LS vs Xmoo1
RERG	Radial glia	176.756	2.69446	0.269838	9.98547	1.76e-23	2.06e-21	2.69446	2. DMSO LS vs Xmoo1
PTPRO	Radial glia	270.771	2.7906	0.224716	12.4183	2.08e-35	5.01e-33	2.7906	2. DMSO LS vs Xmoo1
EPS8	Radial glia	239.549	0.118038	0.207577	0.568646	0.569596	0.859276	0.118038	2. DMSO LS vs Xmoo1
STRAP	Radial glia	85.2388	0.0367099	0.345173	0.106352	0.915303	0.977205	0.0367099	2. DMSO LS vs Xmoo1
DERA	Radial glia	80.7865	0.484991	0.324195	1.49598	0.134658	0.419167	0.484991	2. DMSO LS vs Xmoo1
MGST1	Radial glia	424.923	0.402046	0.172753	2.32729	0.0199499	0.108419	0.402046	2. DMSO LS vs Xmoo1
LMO3	Radial glia	144.808	0.398478	0.255156	1.5617	0.118359	0.390166	0.398478	2. DMSO LS vs Xmoo1
RERGL	Radial glia	160.715	5.06952	0.405245	12.5098	6.6e-36	1.65e-33	5.06952	2. DMSO LS vs Xmoo1
PIK3C2G	Radial glia	527.128	4.57277	0.216908	21.0817	1.17e-98	4.23e-95	4.57277	2. DMSO LS vs Xmoo1
PLCZ1	Radial glia	35.72	5.21193	0.846716	6.15546	7.49e-10	2.23e-08	5.21193	2. DMSO LS vs Xmoo1
PLEKHA5	Radial glia	1919.22	2.00619	0.128133	15.6571	2.97e-55	1.53e-52	2.00619	2. DMSO LS vs Xmoo1
AEBP2	Radial glia	190.519	0.0308404	0.222035	0.138899	0.88953	0.9728	0.0308404	2. DMSO LS vs Xmoo1
PDE3A	Radial glia	984.277	0.186817	0.144664	1.29139	0.196569	0.527661	0.186817	2. DMSO LS vs Xmoo1
SLCO1A2	Radial glia	70.2429	-1.78501	0.394378	-4.52615	6.01e-06	9.26e-05	-1.78501	2. DMSO LS vs Xmoo1
PYROXD1	Radial glia	42.241	-0.584927	0.435335	-1.34362	0.17907	0.500897	-0.584927	2. DMSO LS vs Xmoo1
LDHB	Radial glia	107.182	-0.121898	0.285429	-0.427069	0.669329	0.906716	-0.121898	2. DMSO LS vs Xmoo1
ST8SIA1	Radial glia	499.806	0.30362	0.173083	1.75419	0.0793987	0.301891	0.30362	2. DMSO LS vs Xmoo1
AC053513.1	Radial glia	482.99	0.188972	0.184519	1.02414	0.305771	0.665496	0.188972	2. DMSO LS vs Xmoo1
C2CD5	Radial glia	171.85	0.123136	0.246747	0.499038	0.617752	0.882166	0.123136	2. DMSO LS vs Xmoo1
ETNK1	Radial glia	236.094	0.273318	0.204165	1.33871	0.180664	0.503387	0.273318	2. DMSO LS vs Xmoo1
SOX5	Radial glia	2789.54	0.0761532	0.116875	0.651577	0.514674	0.82803	0.0761532	2. DMSO LS vs Xmoo1
SOX5-AS1	Radial glia	200.314	0.247473	0.230279	1.07467	0.282525	0.639821	0.247473	2. DMSO LS vs Xmoo1
BCAT1	Radial glia	57.0241	-0.0500384	0.380842	-0.131389	0.895468	0.974038	-0.0500384	2. DMSO LS vs Xmoo1
LRMP	Radial glia	66.8749	1.39208	0.360301	3.86365	0.000111707	0.00128501	1.39208	2. DMSO LS vs Xmoo1
CASC1	Radial glia	140.755	1.37311	0.263712	5.20686	1.92e-07	3.93e-06	1.37311	2. DMSO LS vs Xmoo1
KRAS	Radial glia	68.3418	0.282091	0.348196	0.810148	0.417855	0.765785	0.282091	2. DMSO LS vs Xmoo1
RASSF8-AS1	Radial glia	68.1546	-0.172122	0.361419	-0.476241	0.633903	0.890264	-0.172122	2. DMSO LS vs Xmoo1
RASSF8	Radial glia	139.461	0.0861615	0.264548	0.325693	0.744657	0.935415	0.0861615	2. DMSO LS vs Xmoo1
AC024145.1	Radial glia	203.229	0.616214	0.236914	2.601	0.00929527	0.0589353	0.616214	2. DMSO LS vs Xmoo1
ITPR2	Radial glia	364.653	0.445982	0.177089	2.51841	0.0117887	0.0711853	0.445982	2. DMSO LS vs Xmoo1
AC023051.1	Radial glia	127.993	0.577407	0.305771	1.88837	0.0589769	0.246693	0.577407	2. DMSO LS vs Xmoo1
TM7SF3	Radial glia	104.311	-0.507776	0.286755	-1.77076	0.0765999	0.29455	-0.507776	2. DMSO LS vs Xmoo1
STK38L	Radial glia	127.891	-0.365266	0.270034	-1.35266	0.176163	0.495642	-0.365266	2. DMSO LS vs Xmoo1
ARNTL2	Radial glia	58.1607	-1.69043	0.40921	-4.13097	3.61e-05	0.000478207	-1.69043	2. DMSO LS vs Xmoo1
ARNTL2-AS1	Radial glia	49.5034	-2.05795	0.437914	-4.69944	2.61e-06	4.38e-05	-2.05795	2. DMSO LS vs Xmoo1
PPFIBP1	Radial glia	120.994	0.889292	0.272861	3.25914	0.00111752	0.00981459	0.889292	2. DMSO LS vs Xmoo1
KLHL42	Radial glia	101.742	-0.188827	0.291667	-0.647406	0.517369	0.829612	-0.188827	2. DMSO LS vs Xmoo1
CCDC91	Radial glia	277.925	-0.433015	0.19465	-2.22459	0.0261089	0.133556	-0.433015	2. DMSO LS vs Xmoo1
FAR2	Radial glia	155.087	0.427464	0.248619	1.71935	0.0855498	0.315619	0.427464	2. DMSO LS vs Xmoo1
ERGIC2	Radial glia	92.6025	0.245477	0.307493	0.798316	0.424687	0.769213	0.245477	2. DMSO LS vs Xmoo1
TMTC1	Radial glia	169.911	0.288859	0.235205	1.22812	0.219402	0.558909	0.288859	2. DMSO LS vs Xmoo1
CAPRIN2	Radial glia	87.5103	-0.34671	0.319726	-1.0844	0.278188	0.634503	-0.34671	2. DMSO LS vs Xmoo1
TSPAN11	Radial glia	55.8567	-0.0659716	0.382156	-0.17263	0.862942	0.966253	-0.0659716	2. DMSO LS vs Xmoo1
DENND5B	Radial glia	570.577	-0.101103	0.153923	-0.65684	0.511284	0.826008	-0.101103	2. DMSO LS vs Xmoo1
RESF1	Radial glia	61.0067	-0.53826	0.371726	-1.448	0.147616	0.444651	-0.53826	2. DMSO LS vs Xmoo1
BICD1	Radial glia	461.25	-1.26735	0.168867	-7.50503	6.14e-14	3.15e-12	-1.26735	2. DMSO LS vs Xmoo1
FGD4	Radial glia	278.85	-0.0718409	0.20747	-0.346272	0.729138	0.929896	-0.0718409	2. DMSO LS vs Xmoo1
DNM1L	Radial glia	308.558	0.0762218	0.192357	0.396251	0.69192	0.915921	0.0762218	2. DMSO LS vs Xmoo1
YARS2	Radial glia	70.2112	0.0207962	0.34478	0.0603173	0.951903	0.985724	0.0207962	2. DMSO LS vs Xmoo1
CPNE8	Radial glia	72.223	-0.240451	0.408212	-0.589035	0.555838	0.853565	-0.240451	2. DMSO LS vs Xmoo1
KIF21A	Radial glia	512.288	0.071504	0.159226	0.449073	0.653379	0.897971	0.071504	2. DMSO LS vs Xmoo1
C12orf40	Radial glia	95.5435	1.43324	0.309338	4.63323	3.6e-06	5.81e-05	1.43324	2. DMSO LS vs Xmoo1
SLC2A13	Radial glia	117.736	1.05471	0.718614	1.46769	0.142188	0.434601	1.05471	2. DMSO LS vs Xmoo1
CNTN1	Radial glia	111.895	2.07846	0.32097	6.47557	9.45e-11	3.3e-09	2.07846	2. DMSO LS vs Xmoo1
YAF2	Radial glia	126.414	-0.433327	0.268542	-1.61363	0.106608	0.363816	-0.433327	2. DMSO LS vs Xmoo1
PPHLN1	Radial glia	214.367	0.260346	0.216452	1.20279	0.229059	0.572345	0.260346	2. DMSO LS vs Xmoo1
PUS7L	Radial glia	110.077	-0.392912	0.283057	-1.3881	0.165106	0.477164	-0.392912	2. DMSO LS vs Xmoo1
TMEM117	Radial glia	254.088	0.00775985	0.200986	0.038609	0.969202	0.989163	0.00775985	2. DMSO LS vs Xmoo1
NELL2	Radial glia	272.775	0.878825	0.201396	4.36367	1.28e-05	0.00018489	0.878825	2. DMSO LS vs Xmoo1
ANO6	Radial glia	287.674	0.746422	0.193286	3.86175	0.000112576	0.00129158	0.746422	2. DMSO LS vs Xmoo1
ARID2	Radial glia	443.755	0.0997261	0.164646	0.605702	0.544713	0.848531	0.0997261	2. DMSO LS vs Xmoo1
SCAF11	Radial glia	232.625	0.0949126	0.215161	0.441124	0.659123	0.902092	0.0949126	2. DMSO LS vs Xmoo1
SLC38A1	Radial glia	99.8476	-0.560648	0.293624	-1.90941	0.0562098	0.23857	-0.560648	2. DMSO LS vs Xmoo1
SLC38A2	Radial glia	99.1823	-0.239043	0.313463	-0.762589	0.445709	0.78683	-0.239043	2. DMSO LS vs Xmoo1
AC008014.1	Radial glia	193.157	0.445052	0.25375	1.7539	0.079447	0.301915	0.445052	2. DMSO LS vs Xmoo1
SLC38A4	Radial glia	46.0747	1.10281	0.464106	2.3762	0.0174918	0.0980461	1.10281	2. DMSO LS vs Xmoo1
RPAP3	Radial glia	83.1002	-0.351786	0.32378	-1.0865	0.277258	0.633891	-0.351786	2. DMSO LS vs Xmoo1
HDAC7	Radial glia	60.8817	0.197557	0.364657	0.541763	0.587982	0.869804	0.197557	2. DMSO LS vs Xmoo1
SENP1	Radial glia	64.3391	0.304668	0.361949	0.841745	0.399931	0.750748	0.304668	2. DMSO LS vs Xmoo1
KANSL2	Radial glia	69.2925	0.181889	0.349382	0.520601	0.602645	0.878386	0.181889	2. DMSO LS vs Xmoo1
CCNT1	Radial glia	82.8951	-0.0438631	0.317753	-0.138042	0.890208	0.9728	-0.0438631	2. DMSO LS vs Xmoo1
ADCY6	Radial glia	51.757	0.0611162	0.411347	0.148576	0.881888	0.971861	0.0611162	2. DMSO LS vs Xmoo1
CCDC65	Radial glia	350.258	0.288724	0.182035	1.58609	0.112719	0.377191	0.288724	2. DMSO LS vs Xmoo1
FKBP11	Radial glia	43.1652	0.764633	0.441039	1.73371	0.0829698	0.309605	0.764633	2. DMSO LS vs Xmoo1
PRKAG1	Radial glia	70.1981	0.0870755	0.348315	0.249991	0.802594	0.952883	0.0870755	2. DMSO LS vs Xmoo1
KMT2D	Radial glia	46.791	0.237551	0.428154	0.554826	0.579014	0.864157	0.237551	2. DMSO LS vs Xmoo1
LMBR1L	Radial glia	55.3089	0.0799685	0.400628	0.199608	0.841787	0.962097	0.0799685	2. DMSO LS vs Xmoo1
TUBA1B	Radial glia	54.2054	0.135432	0.398951	0.33947	0.734255	0.932468	0.135432	2. DMSO LS vs Xmoo1
AC011603.2	Radial glia	105.76	-0.268838	0.283997	-0.946621	0.343832	0.701663	-0.268838	2. DMSO LS vs Xmoo1
TUBA1A	Radial glia	583.369	0.160234	0.172951	0.926473	0.3542	0.710761	0.160234	2. DMSO LS vs Xmoo1
SPATS2	Radial glia	224.326	-0.147196	0.214452	-0.686381	0.492473	0.817333	-0.147196	2. DMSO LS vs Xmoo1
PRPF40B	Radial glia	161.594	-0.101868	0.240445	-0.423666	0.67181	0.907221	-0.101868	2. DMSO LS vs Xmoo1
FMNL3	Radial glia	69.0729	0.195885	0.351274	0.55764	0.57709	0.86414	0.195885	2. DMSO LS vs Xmoo1
TMBIM6	Radial glia	102.272	0.148693	0.293118	0.507278	0.61196	0.880638	0.148693	2. DMSO LS vs Xmoo1
NCKAP5L	Radial glia	56.4927	-0.0750969	0.382428	-0.196369	0.844322	0.963145	-0.0750969	2. DMSO LS vs Xmoo1
SMARCD1	Radial glia	58.0953	-0.162629	0.382452	-0.425227	0.670671	0.907221	-0.162629	2. DMSO LS vs Xmoo1
AC074032.1	Radial glia	381.229	-0.455499	0.17635	-2.58293	0.00979657	0.0612011	-0.455499	2. DMSO LS vs Xmoo1
CERS5	Radial glia	194.663	-0.433394	0.232008	-1.86801	0.0617603	0.25506	-0.433394	2. DMSO LS vs Xmoo1
LIMA1	Radial glia	77.1793	0.32836	0.327067	1.00395	0.315402	0.67855	0.32836	2. DMSO LS vs Xmoo1
FAM186A	Radial glia	65.1469	0.11959	0.368057	0.324922	0.74524	0.93566	0.11959	2. DMSO LS vs Xmoo1
LARP4	Radial glia	158.305	-0.208285	0.24029	-0.866807	0.386048	0.737798	-0.208285	2. DMSO LS vs Xmoo1
DIP2B	Radial glia	367.902	-0.109863	0.185361	-0.592698	0.553383	0.852689	-0.109863	2. DMSO LS vs Xmoo1
SLC11A2	Radial glia	74.1645	-0.311337	0.336865	-0.924217	0.355373	0.7119	-0.311337	2. DMSO LS vs Xmoo1
LETMD1	Radial glia	49.1917	-0.106712	0.406342	-0.262617	0.792846	0.950159	-0.106712	2. DMSO LS vs Xmoo1
TFCP2	Radial glia	155.603	-0.119289	0.241406	-0.494144	0.621205	0.883697	-0.119289	2. DMSO LS vs Xmoo1
POU6F1	Radial glia	55.8173	-0.718759	0.397297	-1.80912	0.0704323	0.279103	-0.718759	2. DMSO LS vs Xmoo1
DAZAP2	Radial glia	59.7762	-0.443745	0.37712	-1.17667	0.239329	0.585367	-0.443745	2. DMSO LS vs Xmoo1
SLC4A8	Radial glia	59.7214	0.351844	0.39577	0.889011	0.373997	0.728443	0.351844	2. DMSO LS vs Xmoo1
SCN8A	Radial glia	234.21	0.289763	0.205158	1.41239	0.157836	0.463063	0.289763	2. DMSO LS vs Xmoo1
ACVR1B	Radial glia	56.0378	0.493524	0.382091	1.29164	0.196482	0.527661	0.493524	2. DMSO LS vs Xmoo1
EIF4B	Radial glia	128.338	0.00660945	0.262545	0.0251746	0.979916	0.992678	0.00660945	2. DMSO LS vs Xmoo1
AC068888.1	Radial glia	183.895	-0.200696	0.229413	-0.874827	0.381668	0.73397	-0.200696	2. DMSO LS vs Xmoo1
CSAD	Radial glia	132.507	-0.0791689	0.264488	-0.299329	0.764689	0.941095	-0.0791689	2. DMSO LS vs Xmoo1
PFDN5	Radial glia	77.8958	-0.445929	0.358013	-1.24556	0.212924	0.550239	-0.445929	2. DMSO LS vs Xmoo1
SP1	Radial glia	46.5997	-0.300059	0.422695	-0.709873	0.477783	0.80893	-0.300059	2. DMSO LS vs Xmoo1
PCBP2	Radial glia	213.611	-0.035	0.211344	-0.165607	0.868466	0.968525	-0.035	2. DMSO LS vs Xmoo1
MAP3K12	Radial glia	82.6806	0.31852	0.316924	1.00504	0.31488	0.678173	0.31852	2. DMSO LS vs Xmoo1
ATF7	Radial glia	159.031	-0.274745	0.239461	-1.14735	0.251237	0.601812	-0.274745	2. DMSO LS vs Xmoo1
AC023509.6	Radial glia	303.96	-0.129171	0.193567	-0.66732	0.504568	0.822242	-0.129171	2. DMSO LS vs Xmoo1
ATP5MC2	Radial glia	72.613	-0.0362506	0.356892	-0.101573	0.919095	0.97896	-0.0362506	2. DMSO LS vs Xmoo1
CALCOCO1	Radial glia	83.1263	-0.416709	0.317346	-1.31311	0.189147	0.516297	-0.416709	2. DMSO LS vs Xmoo1
CBX5	Radial glia	185.092	-0.399268	0.234522	-1.70248	0.0886662	0.322374	-0.399268	2. DMSO LS vs Xmoo1
SCAT2	Radial glia	58.8977	-0.187553	0.373601	-0.502014	0.615658	0.881911	-0.187553	2. DMSO LS vs Xmoo1
HNRNPA1	Radial glia	71.1018	0.219051	0.352806	0.620883	0.534676	0.841268	0.219051	2. DMSO LS vs Xmoo1
ITGA7	Radial glia	104.419	0.109895	0.287393	0.382388	0.702174	0.919829	0.109895	2. DMSO LS vs Xmoo1
CD63	Radial glia	79.9858	0.149652	0.32737	0.457133	0.647575	0.895599	0.149652	2. DMSO LS vs Xmoo1
GDF11	Radial glia	54.2357	-0.0865338	0.385171	-0.224663	0.822241	0.955863	-0.0865338	2. DMSO LS vs Xmoo1
SARNP	Radial glia	211.49	-0.0500619	0.213053	-0.234974	0.814229	0.954241	-0.0500619	2. DMSO LS vs Xmoo1
RAB5B	Radial glia	49.2764	-0.0345984	0.407376	-0.08493	0.932317	0.98207	-0.0345984	2. DMSO LS vs Xmoo1
RPS26	Radial glia	59.3674	-0.378119	0.37973	-0.995756	0.319369	0.681493	-0.378119	2. DMSO LS vs Xmoo1
RPL41	Radial glia	127.581	-0.287234	0.265807	-1.08061	0.27987	0.635733	-0.287234	2. DMSO LS vs Xmoo1
MYL6	Radial glia	68.2758	0.0100675	0.35756	0.0281561	0.977538	0.991808	0.0100675	2. DMSO LS vs Xmoo1
SMARCC2	Radial glia	80.0312	-0.340807	0.322706	-1.05609	0.290926	0.649735	-0.340807	2. DMSO LS vs Xmoo1
CS	Radial glia	79.971	-0.19934	0.331212	-0.601848	0.547275	0.84874	-0.19934	2. DMSO LS vs Xmoo1
AC073896.2	Radial glia	59.8628	0.177893	0.372355	0.477752	0.632827	0.889973	0.177893	2. DMSO LS vs Xmoo1
CNPY2	Radial glia	130.551	-0.33816	0.260955	-1.29586	0.195025	0.525292	-0.33816	2. DMSO LS vs Xmoo1
STAT2	Radial glia	98.1771	-0.0328964	0.298588	-0.110173	0.912272	0.977205	-0.0328964	2. DMSO LS vs Xmoo1
RBMS2	Radial glia	118.15	0.0485329	0.284464	0.170612	0.864529	0.966328	0.0485329	2. DMSO LS vs Xmoo1
BAZ2A	Radial glia	88.3697	-0.345414	0.318995	-1.08282	0.278888	0.634698	-0.345414	2. DMSO LS vs Xmoo1
PTGES3	Radial glia	102.986	0.204021	0.300995	0.677821	0.497885	0.81827	0.204021	2. DMSO LS vs Xmoo1
NACA	Radial glia	79.2738	-0.198264	0.331411	-0.598242	0.549678	0.850514	-0.198264	2. DMSO LS vs Xmoo1
LRP1	Radial glia	121.015	0.120395	0.278724	0.431951	0.665777	0.905237	0.120395	2. DMSO LS vs Xmoo1
STAC3	Radial glia	53.4051	-0.487077	0.420401	-1.1586	0.24662	0.595488	-0.487077	2. DMSO LS vs Xmoo1
R3HDM2	Radial glia	496.371	-0.0151214	0.162418	-0.0931014	0.925823	0.980161	-0.0151214	2. DMSO LS vs Xmoo1
MARS	Radial glia	99.9523	-0.621054	0.292887	-2.12046	0.0339674	0.164335	-0.621054	2. DMSO LS vs Xmoo1
DDIT3	Radial glia	40.5658	-0.747648	0.445712	-1.67742	0.0934595	0.333849	-0.747648	2. DMSO LS vs Xmoo1
MBD6	Radial glia	40.0719	0.19567	0.462957	0.422654	0.672548	0.907221	0.19567	2. DMSO LS vs Xmoo1
DCTN2	Radial glia	88.9591	0.210899	0.306165	0.68884	0.490924	0.817147	0.210899	2. DMSO LS vs Xmoo1
KIF5A	Radial glia	62.0077	0.0732074	0.362123	0.202162	0.83979	0.961356	0.0732074	2. DMSO LS vs Xmoo1
AC025165.2	Radial glia	51.0793	-0.874227	0.41554	-2.10383	0.035393	0.169642	-0.874227	2. DMSO LS vs Xmoo1
TSPAN31	Radial glia	50.5612	-0.19813	0.396828	-0.499285	0.617578	0.882166	-0.19813	2. DMSO LS vs Xmoo1
MARCH9	Radial glia	40.5044	-0.00837249	0.464971	-0.0180065	0.985634	0.993884	-0.00837249	2. DMSO LS vs Xmoo1
TAFA2	Radial glia	175.411	0.449115	0.229571	1.95632	0.050427	0.219867	0.449115	2. DMSO LS vs Xmoo1
USP15	Radial glia	272.322	0.00164183	0.199544	0.00822794	0.993435	0.997203	0.00164183	2. DMSO LS vs Xmoo1
MON2	Radial glia	390.136	0.0103316	0.180107	0.0573635	0.954256	0.986511	0.0103316	2. DMSO LS vs Xmoo1
AC048341.1	Radial glia	101.664	0.150708	0.304058	0.495656	0.620137	0.883181	0.150708	2. DMSO LS vs Xmoo1
PPM1H	Radial glia	84.0989	-0.136104	0.314835	-0.432304	0.665521	0.905102	-0.136104	2. DMSO LS vs Xmoo1
DPY19L2	Radial glia	82.4028	0.307865	0.342172	0.899738	0.368259	0.72331	0.307865	2. DMSO LS vs Xmoo1
SRGAP1	Radial glia	476.485	1.03762	0.177024	5.8615	4.59e-09	1.24e-07	1.03762	2. DMSO LS vs Xmoo1
AC020611.2	Radial glia	285.026	0.94038	0.220231	4.26998	1.95e-05	0.000272255	0.94038	2. DMSO LS vs Xmoo1
AC025576.3	Radial glia	104.089	0.91146	0.309259	2.94723	0.00320631	0.0240157	0.91146	2. DMSO LS vs Xmoo1
C12orf56	Radial glia	62.4777	0.0835827	0.360161	0.23207	0.816484	0.954241	0.0835827	2. DMSO LS vs Xmoo1
XPOT	Radial glia	117.249	-0.858217	0.294963	-2.90958	0.00361915	0.0267845	-0.858217	2. DMSO LS vs Xmoo1
TBK1	Radial glia	114.895	-0.294531	0.274344	-1.07358	0.28301	0.639893	-0.294531	2. DMSO LS vs Xmoo1
GNS	Radial glia	45.8395	0.0540604	0.420305	0.128622	0.897657	0.974356	0.0540604	2. DMSO LS vs Xmoo1
LEMD3	Radial glia	76.1669	0.255993	0.343718	0.744777	0.456407	0.794804	0.255993	2. DMSO LS vs Xmoo1
TMBIM4	Radial glia	76.9121	-0.218462	0.329691	-0.662626	0.50757	0.824179	-0.218462	2. DMSO LS vs Xmoo1
HELB	Radial glia	54.2156	0.117775	0.396217	0.297248	0.766277	0.941169	0.117775	2. DMSO LS vs Xmoo1
GRIP1	Radial glia	829.668	0.253112	0.140009	1.80783	0.0706332	0.279593	0.253112	2. DMSO LS vs Xmoo1
CAND1	Radial glia	161.979	0.186996	0.236764	0.7898	0.429645	0.774046	0.186996	2. DMSO LS vs Xmoo1
RAP1B	Radial glia	266.348	0.0838337	0.195703	0.428373	0.66838	0.906716	0.0838337	2. DMSO LS vs Xmoo1
NUP107	Radial glia	120.126	0.0628115	0.287131	0.218755	0.826841	0.956555	0.0628115	2. DMSO LS vs Xmoo1
SLC35E3	Radial glia	64.1903	0.133439	0.376131	0.354768	0.722763	0.92791	0.133439	2. DMSO LS vs Xmoo1
MDM2	Radial glia	158.555	-0.481588	0.241142	-1.99711	0.0458131	0.206316	-0.481588	2. DMSO LS vs Xmoo1
CPSF6	Radial glia	303.34	0.221435	0.190398	1.16302	0.244823	0.592824	0.221435	2. DMSO LS vs Xmoo1
FRS2	Radial glia	276.389	0.185494	0.198309	0.935379	0.349593	0.707804	0.185494	2. DMSO LS vs Xmoo1
CCT2	Radial glia	69.5075	0.684467	0.348697	1.96293	0.0496546	0.21773	0.684467	2. DMSO LS vs Xmoo1
RAB3IP	Radial glia	85.7328	1.03494	0.331389	3.12305	0.00178986	0.0146903	1.03494	2. DMSO LS vs Xmoo1
AC025159.1	Radial glia	143.362	-0.684313	0.283598	-2.41296	0.0158234	0.0904837	-0.684313	2. DMSO LS vs Xmoo1
CNOT2	Radial glia	292.136	0.1088	0.19072	0.570469	0.56836	0.858538	0.1088	2. DMSO LS vs Xmoo1
KCNMB4	Radial glia	57.3394	0.31858	0.37979	0.838831	0.401564	0.751945	0.31858	2. DMSO LS vs Xmoo1
ZFC3H1	Radial glia	151.68	0.36359	0.243745	1.49168	0.135783	0.421037	0.36359	2. DMSO LS vs Xmoo1
RAB21	Radial glia	62.3442	-0.233254	0.364405	-0.640097	0.522109	0.832573	-0.233254	2. DMSO LS vs Xmoo1
TBC1D15	Radial glia	86.7518	-0.644536	0.323065	-1.99506	0.0460359	0.206676	-0.644536	2. DMSO LS vs Xmoo1
ATXN7L3B	Radial glia	63.9525	0.218432	0.383141	0.57011	0.568603	0.858726	0.218432	2. DMSO LS vs Xmoo1
CAPS2	Radial glia	132.767	-1.01598	0.272859	-3.72345	0.000196517	0.00209193	-1.01598	2. DMSO LS vs Xmoo1
GLIPR1L1	Radial glia	162.286	-0.958898	0.25909	-3.70102	0.000214734	0.00226254	-0.958898	2. DMSO LS vs Xmoo1
KRR1	Radial glia	62.4469	0.0471626	0.37096	0.127137	0.898832	0.974911	0.0471626	2. DMSO LS vs Xmoo1
NAP1L1	Radial glia	215.623	0.575549	0.212757	2.7052	0.00682641	0.0456468	0.575549	2. DMSO LS vs Xmoo1
OSBPL8	Radial glia	265.944	0.0779977	0.197394	0.395137	0.692742	0.915921	0.0779977	2. DMSO LS vs Xmoo1
ZDHHC17	Radial glia	202.76	-0.15235	0.216404	-0.704008	0.481428	0.811512	-0.15235	2. DMSO LS vs Xmoo1
CSRP2	Radial glia	67.8626	1.35175	0.358099	3.77479	0.000160143	0.00175647	1.35175	2. DMSO LS vs Xmoo1
NAV3	Radial glia	1616.11	1.61553	0.139809	11.5553	6.94e-31	1.57e-28	1.61553	2. DMSO LS vs Xmoo1
AC073571.1	Radial glia	93.4933	1.64289	0.322551	5.09343	3.52e-07	6.76e-06	1.64289	2. DMSO LS vs Xmoo1
SYT1	Radial glia	463.975	0.203497	0.174571	1.1657	0.243736	0.591202	0.203497	2. DMSO LS vs Xmoo1
AC090709.1	Radial glia	68.2683	0.453562	0.352722	1.28589	0.198482	0.528798	0.453562	2. DMSO LS vs Xmoo1
AC027288.3	Radial glia	191.199	0.283326	0.255623	1.10837	0.267701	0.623975	0.283326	2. DMSO LS vs Xmoo1
PAWR	Radial glia	130.06	-0.0352381	0.276583	-0.127405	0.89862	0.974911	-0.0352381	2. DMSO LS vs Xmoo1
PPP1R12A	Radial glia	400.517	-0.068974	0.172448	-0.399969	0.689179	0.915921	-0.068974	2. DMSO LS vs Xmoo1
LIN7A	Radial glia	69.123	0.939736	0.358622	2.6204	0.00878257	0.0562769	0.939736	2. DMSO LS vs Xmoo1
ACSS3	Radial glia	106.496	0.451697	0.285709	1.58097	0.113886	0.379827	0.451697	2. DMSO LS vs Xmoo1
PPFIA2	Radial glia	237.77	1.15068	0.231394	4.97282	6.6e-07	1.24e-05	1.15068	2. DMSO LS vs Xmoo1
PPFIA2-AS1	Radial glia	75.9377	1.11246	0.341417	3.25836	0.00112058	0.00982952	1.11246	2. DMSO LS vs Xmoo1
AC069228.1	Radial glia	250.963	0.75623	0.241627	3.12975	0.00174957	0.0144359	0.75623	2. DMSO LS vs Xmoo1
METTL25	Radial glia	89.5646	0.235496	0.308592	0.763131	0.445385	0.786649	0.235496	2. DMSO LS vs Xmoo1
TMTC2	Radial glia	1933.2	0.04476	0.127228	0.35181	0.724981	0.928441	0.04476	2. DMSO LS vs Xmoo1
LRRIQ1	Radial glia	320.231	1.72545	0.189176	9.12089	7.45e-20	6.49e-18	1.72545	2. DMSO LS vs Xmoo1
RASSF9	Radial glia	118.755	-1.71202	0.284946	-6.00824	1.88e-09	5.27e-08	-1.71202	2. DMSO LS vs Xmoo1
CEP290	Radial glia	171.434	0.229903	0.24804	0.92688	0.353989	0.710761	0.229903	2. DMSO LS vs Xmoo1
TMTC3	Radial glia	57.6645	0.178096	0.385945	0.461454	0.644473	0.895599	0.178096	2. DMSO LS vs Xmoo1
KITLG	Radial glia	92.1331	0.39684	0.309209	1.2834	0.199351	0.52994	0.39684	2. DMSO LS vs Xmoo1
AC010201.3	Radial glia	97.193	-0.464059	0.296446	-1.56541	0.117486	0.388464	-0.464059	2. DMSO LS vs Xmoo1
POC1B	Radial glia	120.377	0.342	0.26826	1.27488	0.20235	0.535614	0.342	2. DMSO LS vs Xmoo1
AC025034.1	Radial glia	50.7721	1.38984	0.425467	3.26662	0.0010884	0.00959385	1.38984	2. DMSO LS vs Xmoo1
ATP2B1	Radial glia	193.288	0.793598	0.23566	3.36755	0.000758394	0.00695644	0.793598	2. DMSO LS vs Xmoo1
LINC01619	Radial glia	216.45	-0.686025	0.218401	-3.14113	0.00168298	0.0139183	-0.686025	2. DMSO LS vs Xmoo1
BTG1	Radial glia	91.2923	-0.924714	0.320424	-2.88591	0.00390287	0.0284661	-0.924714	2. DMSO LS vs Xmoo1
EEA1	Radial glia	196.987	0.034256	0.220447	0.155394	0.876511	0.969888	0.034256	2. DMSO LS vs Xmoo1
AC138123.1	Radial glia	46.0049	-0.997992	0.446462	-2.23534	0.0253952	0.131018	-0.997992	2. DMSO LS vs Xmoo1
NUDT4	Radial glia	66.1761	0.187253	0.355772	0.526327	0.598661	0.875759	0.187253	2. DMSO LS vs Xmoo1
UBE2N	Radial glia	114.151	-0.293475	0.291957	-1.0052	0.3148	0.678173	-0.293475	2. DMSO LS vs Xmoo1
MRPL42	Radial glia	97.2338	0.272337	0.310774	0.876317	0.380858	0.733804	0.272337	2. DMSO LS vs Xmoo1
CRADD	Radial glia	183.851	-0.149274	0.226889	-0.657914	0.510593	0.826	-0.149274	2. DMSO LS vs Xmoo1
AC012085.2	Radial glia	133.804	-0.23176	0.270589	-0.856503	0.39172	0.743496	-0.23176	2. DMSO LS vs Xmoo1
PLXNC1	Radial glia	204.932	0.142773	0.218922	0.652162	0.514297	0.82803	0.142773	2. DMSO LS vs Xmoo1
CEP83	Radial glia	206.246	0.355241	0.224724	1.58079	0.113927	0.379827	0.355241	2. DMSO LS vs Xmoo1
NR2C1	Radial glia	157.63	0.20402	0.250734	0.813692	0.415822	0.763409	0.20402	2. DMSO LS vs Xmoo1
FGD6	Radial glia	53.3748	1.37145	0.399961	3.42896	0.00060589	0.0057172	1.37145	2. DMSO LS vs Xmoo1
VEZT	Radial glia	258.076	0.177028	0.199618	0.886834	0.375168	0.729348	0.177028	2. DMSO LS vs Xmoo1
METAP2	Radial glia	124.547	-0.191722	0.268811	-0.713221	0.475709	0.807711	-0.191722	2. DMSO LS vs Xmoo1
SNRPF	Radial glia	66.6393	0.0344307	0.357486	0.0963134	0.923272	0.979942	0.0344307	2. DMSO LS vs Xmoo1
CCDC38	Radial glia	45.3713	-0.229703	0.418088	-0.549412	0.582723	0.866842	-0.229703	2. DMSO LS vs Xmoo1
LTA4H	Radial glia	60.9289	0.109417	0.370792	0.295089	0.767926	0.941169	0.109417	2. DMSO LS vs Xmoo1
ELK3	Radial glia	259.011	0.0795642	0.200524	0.396782	0.691528	0.915921	0.0795642	2. DMSO LS vs Xmoo1
CDK17	Radial glia	285.854	0.327874	0.19602	1.67266	0.0943947	0.33577	0.327874	2. DMSO LS vs Xmoo1
CFAP54	Radial glia	703.324	1.44624	0.159766	9.05221	1.4e-19	1.19e-17	1.44624	2. DMSO LS vs Xmoo1
NEDD1	Radial glia	80.596	0.381028	0.340848	1.11788	0.263617	0.617041	0.381028	2. DMSO LS vs Xmoo1
RMST	Radial glia	1799.88	0.0730978	0.118564	0.616525	0.537548	0.843185	0.0730978	2. DMSO LS vs Xmoo1
SLC25A3	Radial glia	65.7788	-0.124408	0.352058	-0.353373	0.723809	0.928189	-0.124408	2. DMSO LS vs Xmoo1
APAF1	Radial glia	94.9863	-0.0184018	0.318135	-0.0578427	0.953874	0.986352	-0.0184018	2. DMSO LS vs Xmoo1
ANKS1B	Radial glia	4005.27	0.137212	0.122241	1.12248	0.261659	0.615449	0.137212	2. DMSO LS vs Xmoo1
AC069437.1	Radial glia	1499.73	0.0411959	0.141871	0.290374	0.77153	0.942315	0.0411959	2. DMSO LS vs Xmoo1
AC117377.1	Radial glia	136.243	-0.344753	0.274366	-1.25655	0.208918	0.545427	-0.344753	2. DMSO LS vs Xmoo1
UHRF1BP1L	Radial glia	94.0462	-0.0260037	0.299424	-0.0868457	0.930794	0.981593	-0.0260037	2. DMSO LS vs Xmoo1
ACTR6	Radial glia	46.0423	0.204077	0.442315	0.461385	0.644523	0.895599	0.204077	2. DMSO LS vs Xmoo1
SCYL2	Radial glia	161.529	-0.167866	0.278944	-0.601791	0.547313	0.84874	-0.167866	2. DMSO LS vs Xmoo1
UTP20	Radial glia	55.4834	-0.34913	0.386903	-0.902372	0.366859	0.721736	-0.34913	2. DMSO LS vs Xmoo1
CHPT1	Radial glia	106.487	-0.379228	0.288629	-1.31389	0.188882	0.51577	-0.379228	2. DMSO LS vs Xmoo1
GNPTAB	Radial glia	151.679	-0.0749684	0.2468	-0.303761	0.76131	0.940452	-0.0749684	2. DMSO LS vs Xmoo1
WASHC3	Radial glia	66.1287	0.157794	0.350784	0.449832	0.652832	0.897426	0.157794	2. DMSO LS vs Xmoo1
HSP90B1	Radial glia	118.788	0.518418	0.278909	1.85874	0.0630647	0.25789	0.518418	2. DMSO LS vs Xmoo1
C12orf73	Radial glia	49.3918	0.114661	0.401657	0.285469	0.775285	0.942384	0.114661	2. DMSO LS vs Xmoo1
TDG	Radial glia	86.0985	-0.0542384	0.311547	-0.174094	0.861792	0.966253	-0.0542384	2. DMSO LS vs Xmoo1
HCFC2	Radial glia	88.3335	-0.199441	0.312983	-0.637226	0.523978	0.834359	-0.199441	2. DMSO LS vs Xmoo1
TXNRD1	Radial glia	222.257	-1.60744	0.218863	-7.34452	2.07e-13	1e-11	-1.60744	2. DMSO LS vs Xmoo1
CHST11	Radial glia	319.703	-0.987926	0.193509	-5.10533	3.3e-07	6.42e-06	-0.987926	2. DMSO LS vs Xmoo1
SLC41A2	Radial glia	84.6855	-0.509346	0.316327	-1.61019	0.107357	0.365509	-0.509346	2. DMSO LS vs Xmoo1
C12orf45	Radial glia	123.691	-0.210138	0.287369	-0.731246	0.464629	0.799031	-0.210138	2. DMSO LS vs Xmoo1
ALDH1L2	Radial glia	95.4164	-0.494109	0.310533	-1.59116	0.111573	0.375443	-0.494109	2. DMSO LS vs Xmoo1
WASHC4	Radial glia	126.805	-0.348067	0.265475	-1.31111	0.18982	0.517353	-0.348067	2. DMSO LS vs Xmoo1
APPL2	Radial glia	226.298	0.153126	0.20663	0.741065	0.458654	0.797237	0.153126	2. DMSO LS vs Xmoo1
C12orf75	Radial glia	75.4573	0.317739	0.332389	0.955925	0.33911	0.69921	0.317739	2. DMSO LS vs Xmoo1
AC079385.1	Radial glia	1802.28	1.04859	0.124036	8.4539	2.82e-17	2.04e-15	1.04859	2. DMSO LS vs Xmoo1
RFX4	Radial glia	1095.84	1.05404	0.137572	7.6617	1.83e-14	1.02e-12	1.05404	2. DMSO LS vs Xmoo1
AC079385.2	Radial glia	36.836	1.45304	0.48554	2.99263	0.00276586	0.0212001	1.45304	2. DMSO LS vs Xmoo1
RIC8B	Radial glia	186.913	0.850176	0.227533	3.7365	0.000186602	0.00199912	0.850176	2. DMSO LS vs Xmoo1
TMEM263	Radial glia	67.25	-0.310951	0.349316	-0.89017	0.373375	0.727978	-0.310951	2. DMSO LS vs Xmoo1
MTERF2	Radial glia	67.3893	-0.117927	0.356255	-0.33102	0.74063	0.933591	-0.117927	2. DMSO LS vs Xmoo1
CRY1	Radial glia	146.701	0.033591	0.259736	0.129328	0.897098	0.974356	0.033591	2. DMSO LS vs Xmoo1
BTBD11	Radial glia	461.012	2.61326	0.183366	14.2516	4.38e-46	1.58e-43	2.61326	2. DMSO LS vs Xmoo1
PRDM4	Radial glia	51.8416	-0.851279	0.405332	-2.1002	0.0357109	0.170939	-0.851279	2. DMSO LS vs Xmoo1
AC007622.2	Radial glia	45.5931	0.396036	0.449304	0.881444	0.378078	0.732317	0.396036	2. DMSO LS vs Xmoo1
SART3	Radial glia	56.1051	-0.431543	0.380404	-1.13443	0.256613	0.609128	-0.431543	2. DMSO LS vs Xmoo1
CORO1C	Radial glia	163.031	-0.598032	0.242634	-2.46475	0.0137107	0.0803088	-0.598032	2. DMSO LS vs Xmoo1
SSH1	Radial glia	72.9881	0.291457	0.350552	0.831423	0.405735	0.755643	0.291457	2. DMSO LS vs Xmoo1
USP30	Radial glia	55.819	-0.176581	0.400517	-0.440884	0.659297	0.902092	-0.176581	2. DMSO LS vs Xmoo1
ACACB	Radial glia	81.6825	-0.469684	0.34384	-1.366	0.17194	0.488332	-0.469684	2. DMSO LS vs Xmoo1
UBE3B	Radial glia	57.7826	0.0982093	0.388248	0.252955	0.800303	0.952202	0.0982093	2. DMSO LS vs Xmoo1
TCHP	Radial glia	207.84	0.0138472	0.216221	0.0640417	0.948937	0.985146	0.0138472	2. DMSO LS vs Xmoo1
GIT2	Radial glia	94.7087	-0.124775	0.310845	-0.401408	0.68812	0.915921	-0.124775	2. DMSO LS vs Xmoo1
ANKRD13A	Radial glia	51.9166	0.340509	0.406234	0.838209	0.401913	0.752403	0.340509	2. DMSO LS vs Xmoo1
IFT81	Radial glia	246.437	0.360981	0.20911	1.72627	0.0842987	0.312327	0.360981	2. DMSO LS vs Xmoo1
ATP2A2	Radial glia	138.001	-0.0383336	0.259861	-0.147516	0.882725	0.971872	-0.0383336	2. DMSO LS vs Xmoo1
ANAPC7	Radial glia	84.0901	0.084934	0.319698	0.265669	0.790494	0.949591	0.084934	2. DMSO LS vs Xmoo1
ARPC3	Radial glia	59.5519	0.112496	0.371148	0.303103	0.761812	0.940457	0.112496	2. DMSO LS vs Xmoo1
VPS29	Radial glia	74.8317	-0.190877	0.334552	-0.570547	0.568307	0.858538	-0.190877	2. DMSO LS vs Xmoo1
TCTN1	Radial glia	126.123	0.0281659	0.266735	0.105595	0.915904	0.977502	0.0281659	2. DMSO LS vs Xmoo1
HVCN1	Radial glia	151.615	0.295064	0.246807	1.19552	0.231882	0.575409	0.295064	2. DMSO LS vs Xmoo1
PPP1CC	Radial glia	65.906	0.334297	0.352888	0.947318	0.343477	0.701663	0.334297	2. DMSO LS vs Xmoo1
CUX2	Radial glia	321.286	1.66976	0.22975	7.26772	3.66e-13	1.72e-11	1.66976	2. DMSO LS vs Xmoo1
ATXN2	Radial glia	773.909	0.178021	0.153153	1.16238	0.245082	0.593053	0.178021	2. DMSO LS vs Xmoo1
BRAP	Radial glia	95.6281	0.203616	0.311319	0.654042	0.513085	0.827808	0.203616	2. DMSO LS vs Xmoo1
ACAD10	Radial glia	91.3808	-0.587783	0.3156	-1.86243	0.0625429	0.25627	-0.587783	2. DMSO LS vs Xmoo1
MAPKAPK5	Radial glia	101.15	-0.185323	0.295068	-0.628067	0.52996	0.83881	-0.185323	2. DMSO LS vs Xmoo1
TMEM116	Radial glia	50.4772	-0.146536	0.408319	-0.358876	0.719688	0.927586	-0.146536	2. DMSO LS vs Xmoo1
ERP29	Radial glia	59.2795	-0.0271661	0.400242	-0.0678744	0.945886	0.984004	-0.0271661	2. DMSO LS vs Xmoo1
NAA25	Radial glia	184.903	0.00405827	0.225292	0.0180134	0.985628	0.993884	0.00405827	2. DMSO LS vs Xmoo1
HECTD4	Radial glia	364.246	-0.0437891	0.179483	-0.243973	0.807251	0.953485	-0.0437891	2. DMSO LS vs Xmoo1
RPL6	Radial glia	104.675	0.0660191	0.301807	0.218746	0.826848	0.956555	0.0660191	2. DMSO LS vs Xmoo1
PTPN11	Radial glia	152.459	-0.372254	0.265912	-1.39991	0.161539	0.469861	-0.372254	2. DMSO LS vs Xmoo1
RBM19	Radial glia	67.8538	0.0684729	0.348813	0.196303	0.844373	0.963145	0.0684729	2. DMSO LS vs Xmoo1
MED13L	Radial glia	754.262	0.349277	0.146476	2.38454	0.0171004	0.0961136	0.349277	2. DMSO LS vs Xmoo1
FBXW8	Radial glia	155.834	0.138848	0.250186	0.554977	0.57891	0.864157	0.138848	2. DMSO LS vs Xmoo1
AC127164.1	Radial glia	145.223	0.418053	0.259167	1.61306	0.106731	0.364006	0.418053	2. DMSO LS vs Xmoo1
FBXO21	Radial glia	125.749	-0.531967	0.264536	-2.01094	0.0443316	0.201022	-0.531967	2. DMSO LS vs Xmoo1
KSR2	Radial glia	50.6494	1.93467	0.42649	4.53626	5.73e-06	8.84e-05	1.93467	2. DMSO LS vs Xmoo1
VSIG10	Radial glia	69.95	-0.300751	0.350391	-0.85833	0.39071	0.742781	-0.300751	2. DMSO LS vs Xmoo1
PEBP1	Radial glia	64.1453	-0.00419691	0.360089	-0.0116552	0.990701	0.996209	-0.00419691	2. DMSO LS vs Xmoo1
TAOK3	Radial glia	290.488	-0.452668	0.200864	-2.2536	0.0242212	0.126223	-0.452668	2. DMSO LS vs Xmoo1
SUDS3	Radial glia	124.16	-0.0608621	0.279948	-0.217405	0.827893	0.956845	-0.0608621	2. DMSO LS vs Xmoo1
GCN1	Radial glia	71.4213	-0.345578	0.340525	-1.01484	0.310183	0.672053	-0.345578	2. DMSO LS vs Xmoo1
RPLP0	Radial glia	79.7769	-0.375909	0.323592	-1.16168	0.245367	0.593545	-0.375909	2. DMSO LS vs Xmoo1
MSI1	Radial glia	96.5834	0.422589	0.302345	1.39771	0.162201	0.471219	0.422589	2. DMSO LS vs Xmoo1
GATC	Radial glia	50.3677	-0.353769	0.402337	-0.879283	0.379248	0.733334	-0.353769	2. DMSO LS vs Xmoo1
SRSF9	Radial glia	56.2851	-0.214341	0.390955	-0.54825	0.58352	0.866989	-0.214341	2. DMSO LS vs Xmoo1
DYNLL1	Radial glia	83.1114	0.468875	0.317665	1.476	0.139944	0.4297	0.468875	2. DMSO LS vs Xmoo1
RNF10	Radial glia	107.269	0.0264288	0.287119	0.0920481	0.92666	0.980256	0.0264288	2. DMSO LS vs Xmoo1
MLEC	Radial glia	50.6138	0.453999	0.408969	1.1101	0.266954	0.623036	0.453999	2. DMSO LS vs Xmoo1
SPPL3	Radial glia	378.266	-0.123085	0.175858	-0.699911	0.483983	0.812984	-0.123085	2. DMSO LS vs Xmoo1
ANAPC5	Radial glia	98.5525	0.0218383	0.297942	0.0732971	0.94157	0.983634	0.0218383	2. DMSO LS vs Xmoo1
RNF34	Radial glia	95.0842	-0.0547286	0.30078	-0.181955	0.855618	0.965595	-0.0547286	2. DMSO LS vs Xmoo1
KDM2B	Radial glia	129.811	0.00102042	0.27341	0.00373221	0.997022	0.998639	0.00102042	2. DMSO LS vs Xmoo1
TMEM120B	Radial glia	62.8281	-0.420294	0.370177	-1.13539	0.256213	0.608733	-0.420294	2. DMSO LS vs Xmoo1
WDR66	Radial glia	76.3576	-0.406526	0.345196	-1.17767	0.238929	0.585367	-0.406526	2. DMSO LS vs Xmoo1
MLXIP	Radial glia	55.4276	-0.69438	0.383724	-1.80958	0.0703606	0.278972	-0.69438	2. DMSO LS vs Xmoo1
CLIP1	Radial glia	873.32	0.410829	0.15033	2.73285	0.0062789	0.0427573	0.410829	2. DMSO LS vs Xmoo1
CLIP1-AS1	Radial glia	78.2956	0.326111	0.324973	1.0035	0.315619	0.678755	0.326111	2. DMSO LS vs Xmoo1
ZCCHC8	Radial glia	96.7912	0.0425427	0.306973	0.138588	0.889776	0.9728	0.0425427	2. DMSO LS vs Xmoo1
RSRC2	Radial glia	164.671	-0.263705	0.236344	-1.11576	0.264523	0.618161	-0.263705	2. DMSO LS vs Xmoo1
DENR	Radial glia	116.903	-0.118202	0.274779	-0.430173	0.66707	0.906142	-0.118202	2. DMSO LS vs Xmoo1
HIP1R	Radial glia	44.684	-0.507895	0.424868	-1.19542	0.231923	0.575409	-0.507895	2. DMSO LS vs Xmoo1
VPS37B	Radial glia	71.2257	-0.222214	0.340995	-0.651663	0.514618	0.82803	-0.222214	2. DMSO LS vs Xmoo1
MPHOSPH9	Radial glia	164.188	-0.0850418	0.239283	-0.355402	0.722288	0.927795	-0.0850418	2. DMSO LS vs Xmoo1
SBNO1	Radial glia	93.2949	-0.0215775	0.30301	-0.0712107	0.94323	0.983634	-0.0215775	2. DMSO LS vs Xmoo1
SNRNP35	Radial glia	54.8839	-0.502497	0.394366	-1.27419	0.202597	0.535614	-0.502497	2. DMSO LS vs Xmoo1
RILPL1	Radial glia	89.0589	-0.314348	0.335304	-0.937502	0.3485	0.706977	-0.314348	2. DMSO LS vs Xmoo1
DDX55	Radial glia	68.3252	-0.490825	0.350523	-1.40027	0.161434	0.469861	-0.490825	2. DMSO LS vs Xmoo1
EIF2B1	Radial glia	49.6756	0.0841639	0.408299	0.206133	0.836687	0.959932	0.0841639	2. DMSO LS vs Xmoo1
GTF2H3	Radial glia	58.2382	0.0429684	0.382202	0.112423	0.910488	0.977205	0.0429684	2. DMSO LS vs Xmoo1
TCTN2	Radial glia	51.4614	0.596949	0.426665	1.3991	0.161782	0.470377	0.596949	2. DMSO LS vs Xmoo1
ATP6V0A2	Radial glia	72.7223	0.0484272	0.342118	0.141551	0.887435	0.9728	0.0484272	2. DMSO LS vs Xmoo1
CCDC92	Radial glia	77.7618	0.372458	0.329011	1.13205	0.257612	0.609788	0.372458	2. DMSO LS vs Xmoo1
RFLNA	Radial glia	72.95	0.227548	0.346267	0.657146	0.511087	0.826008	0.227548	2. DMSO LS vs Xmoo1
NCOR2	Radial glia	98.5906	-0.505333	0.30959	-1.63226	0.102624	0.354743	-0.505333	2. DMSO LS vs Xmoo1
UBC	Radial glia	112.298	0.0741621	0.303381	0.244452	0.806881	0.953485	0.0741621	2. DMSO LS vs Xmoo1
TMEM132B	Radial glia	71.0162	-0.310287	0.394412	-0.786706	0.431454	0.775048	-0.310287	2. DMSO LS vs Xmoo1
SLC15A4	Radial glia	62.7957	-0.0360569	0.363476	-0.0992002	0.920979	0.979379	-0.0360569	2. DMSO LS vs Xmoo1
TMEM132D	Radial glia	51.5857	0.0643165	0.481741	0.133509	0.893791	0.973282	0.0643165	2. DMSO LS vs Xmoo1
STX2	Radial glia	86.5411	-0.308603	0.326948	-0.94389	0.345226	0.703494	-0.308603	2. DMSO LS vs Xmoo1
SFSWAP	Radial glia	159.367	0.0996329	0.257454	0.386993	0.698761	0.919135	0.0996329	2. DMSO LS vs Xmoo1
ULK1	Radial glia	50.3625	0.0033028	0.399774	0.00826166	0.993408	0.997203	0.0033028	2. DMSO LS vs Xmoo1
EP400	Radial glia	172.335	-0.132746	0.238507	-0.556569	0.577822	0.864157	-0.132746	2. DMSO LS vs Xmoo1
FBRSL1	Radial glia	48.8277	-0.693866	0.410587	-1.68994	0.0910399	0.328198	-0.693866	2. DMSO LS vs Xmoo1
ANKLE2	Radial glia	133.328	-0.0203534	0.257606	-0.0790101	0.937025	0.982498	-0.0203534	2. DMSO LS vs Xmoo1
GOLGA3	Radial glia	65.3486	-0.266226	0.352829	-0.754547	0.450521	0.791023	-0.266226	2. DMSO LS vs Xmoo1
CHFR	Radial glia	173.343	0.0597655	0.239372	0.249676	0.802838	0.953016	0.0597655	2. DMSO LS vs Xmoo1
ZNF26	Radial glia	65.5573	0.112874	0.360129	0.313427	0.753956	0.939931	0.112874	2. DMSO LS vs Xmoo1
ZNF84	Radial glia	100.74	-0.303608	0.296617	-1.02357	0.306039	0.665879	-0.303608	2. DMSO LS vs Xmoo1
ZNF140	Radial glia	66.3276	-0.174346	0.362571	-0.480859	0.630617	0.889191	-0.174346	2. DMSO LS vs Xmoo1
ZNF891	Radial glia	76.4848	0.198247	0.333655	0.594166	0.552401	0.85206	0.198247	2. DMSO LS vs Xmoo1
ZNF10	Radial glia	97.4425	-0.0833594	0.297728	-0.279985	0.779489	0.944627	-0.0833594	2. DMSO LS vs Xmoo1
MPHOSPH8	Radial glia	252.944	-0.0213243	0.199965	-0.10664	0.915074	0.977205	-0.0213243	2. DMSO LS vs Xmoo1
PSPC1	Radial glia	299.109	0.183344	0.190685	0.961501	0.3363	0.696099	0.183344	2. DMSO LS vs Xmoo1
ZMYM5	Radial glia	125.195	-0.126155	0.264934	-0.476175	0.63395	0.890264	-0.126155	2. DMSO LS vs Xmoo1
ZMYM2	Radial glia	556.714	0.0812758	0.158881	0.511551	0.608965	0.880638	0.0812758	2. DMSO LS vs Xmoo1
CRYL1	Radial glia	80.7669	0.0153938	0.321162	0.0479317	0.961771	0.987751	0.0153938	2. DMSO LS vs Xmoo1
IFT88	Radial glia	229.242	0.603047	0.212595	2.8366	0.0045596	0.0323741	0.603047	2. DMSO LS vs Xmoo1
XPO4	Radial glia	216.708	-0.23749	0.216275	-1.09809	0.272164	0.627898	-0.23749	2. DMSO LS vs Xmoo1
ZDHHC20	Radial glia	178.77	0.116703	0.231979	0.503076	0.614911	0.881627	0.116703	2. DMSO LS vs Xmoo1
MICU2	Radial glia	217.861	0.34175	0.215956	1.58249	0.113537	0.379051	0.34175	2. DMSO LS vs Xmoo1
LINC00621	Radial glia	117.434	-0.634148	0.302513	-2.09627	0.0360583	0.172109	-0.634148	2. DMSO LS vs Xmoo1
SGCG	Radial glia	64.7938	-2.01555	0.390015	-5.16786	2.37e-07	4.74e-06	-2.01555	2. DMSO LS vs Xmoo1
SACS	Radial glia	279.692	-0.433459	0.196778	-2.20278	0.0276106	0.139782	-0.433459	2. DMSO LS vs Xmoo1
TNFRSF19	Radial glia	129.574	-0.293368	0.260321	-1.12695	0.259764	0.613357	-0.293368	2. DMSO LS vs Xmoo1
MIPEP	Radial glia	141.254	-0.117021	0.251489	-0.465313	0.641707	0.89559	-0.117021	2. DMSO LS vs Xmoo1
SPATA13	Radial glia	391.412	-0.198171	0.174494	-1.13569	0.256087	0.608733	-0.198171	2. DMSO LS vs Xmoo1
PARP4	Radial glia	106.26	-0.413177	0.287619	-1.43654	0.150849	0.449703	-0.413177	2. DMSO LS vs Xmoo1
AMER2	Radial glia	85.8627	-1.73576	0.337804	-5.13837	2.77e-07	5.47e-06	-1.73576	2. DMSO LS vs Xmoo1
MTMR6	Radial glia	58.6368	-0.346714	0.384998	-0.90056	0.367822	0.722844	-0.346714	2. DMSO LS vs Xmoo1
NUP58	Radial glia	200.965	-0.234871	0.220509	-1.06513	0.286816	0.643822	-0.234871	2. DMSO LS vs Xmoo1
ATP8A2	Radial glia	57.7598	0.445832	0.373239	1.19449	0.232285	0.57597	0.445832	2. DMSO LS vs Xmoo1
CDK8	Radial glia	256.342	0.240437	0.199535	1.20499	0.228207	0.571151	0.240437	2. DMSO LS vs Xmoo1
WASF3	Radial glia	232.57	-0.0507658	0.204798	-0.247882	0.804226	0.953197	-0.0507658	2. DMSO LS vs Xmoo1
WASF3-AS1	Radial glia	117.917	-0.593575	0.278635	-2.13029	0.0331473	0.161775	-0.593575	2. DMSO LS vs Xmoo1
USP12	Radial glia	96.8072	-0.0536554	0.30555	-0.175603	0.860606	0.966253	-0.0536554	2. DMSO LS vs Xmoo1
LINC02340	Radial glia	104.31	0.372714	0.286129	1.30261	0.192707	0.521681	0.372714	2. DMSO LS vs Xmoo1
RPL21	Radial glia	58.8208	-0.0660249	0.382248	-0.172728	0.862865	0.966253	-0.0660249	2. DMSO LS vs Xmoo1
POLR1D	Radial glia	87.8973	-0.406498	0.322275	-1.26134	0.207187	0.542589	-0.406498	2. DMSO LS vs Xmoo1
PAN3	Radial glia	549.114	0.332726	0.157753	2.10915	0.0349316	0.167876	0.332726	2. DMSO LS vs Xmoo1
POMP	Radial glia	47.6082	-0.0822332	0.410875	-0.200141	0.84137	0.962063	-0.0822332	2. DMSO LS vs Xmoo1
SLC7A1	Radial glia	69.6757	-0.333423	0.37474	-0.889744	0.373604	0.728069	-0.333423	2. DMSO LS vs Xmoo1
UBL3	Radial glia	235.833	0.502352	0.231807	2.16711	0.0302262	0.149743	0.502352	2. DMSO LS vs Xmoo1
KATNAL1	Radial glia	212.802	0.246676	0.218725	1.12779	0.259408	0.612945	0.246676	2. DMSO LS vs Xmoo1
HMGB1	Radial glia	492.387	-0.0728066	0.159695	-0.455912	0.648454	0.895599	-0.0728066	2. DMSO LS vs Xmoo1
USPL1	Radial glia	78.8002	-0.295117	0.326872	-0.902852	0.366605	0.721736	-0.295117	2. DMSO LS vs Xmoo1
B3GLCT	Radial glia	237.007	0.600242	0.22218	2.70161	0.00690054	0.0459774	0.600242	2. DMSO LS vs Xmoo1
FRY	Radial glia	570.672	-0.548437	0.158089	-3.46917	0.000522074	0.00503812	-0.548437	2. DMSO LS vs Xmoo1
N4BP2L2	Radial glia	826.207	-0.177174	0.137656	-1.28707	0.198068	0.528798	-0.177174	2. DMSO LS vs Xmoo1
PDS5B	Radial glia	316.669	0.435836	0.194664	2.23891	0.0251616	0.130287	0.435836	2. DMSO LS vs Xmoo1
STARD13	Radial glia	64.6466	-0.931078	0.387339	-2.40378	0.0162265	0.0919884	-0.931078	2. DMSO LS vs Xmoo1
STARD13-AS	Radial glia	80.1359	-1.08179	0.352623	-3.06785	0.00215606	0.0172199	-1.08179	2. DMSO LS vs Xmoo1
RFC3	Radial glia	68.5582	-0.614203	0.35478	-1.73122	0.083412	0.311095	-0.614203	2. DMSO LS vs Xmoo1
NBEA	Radial glia	1247.65	0.859466	0.129591	6.63212	3.31e-11	1.21e-09	0.859466	2. DMSO LS vs Xmoo1
DCLK1	Radial glia	3756.95	-0.0393972	0.109545	-0.359643	0.719114	0.927382	-0.0393972	2. DMSO LS vs Xmoo1
SPART	Radial glia	176.475	0.189506	0.245242	0.772729	0.439683	0.781279	0.189506	2. DMSO LS vs Xmoo1
ALG5	Radial glia	62.3613	-0.266251	0.360583	-0.73839	0.460277	0.797408	-0.266251	2. DMSO LS vs Xmoo1
EXOSC8	Radial glia	98.6869	-0.0193054	0.30236	-0.063849	0.94909	0.985146	-0.0193054	2. DMSO LS vs Xmoo1
SUPT20H	Radial glia	124.268	0.331737	0.264771	1.25292	0.210235	0.546344	0.331737	2. DMSO LS vs Xmoo1
TRPC4	Radial glia	53.5251	0.065556	0.41519	0.157894	0.87454	0.969888	0.065556	2. DMSO LS vs Xmoo1
LINC02334	Radial glia	51.5331	0.475485	0.463736	1.02534	0.305205	0.665266	0.475485	2. DMSO LS vs Xmoo1
LINC00571	Radial glia	73.2276	-0.139164	0.363044	-0.383327	0.701477	0.919461	-0.139164	2. DMSO LS vs Xmoo1
UFM1	Radial glia	72.6873	-0.186915	0.356773	-0.523903	0.600346	0.876971	-0.186915	2. DMSO LS vs Xmoo1
FREM2	Radial glia	80.5428	-0.814464	0.341192	-2.38711	0.0169813	0.0955924	-0.814464	2. DMSO LS vs Xmoo1
PROSER1	Radial glia	51.6954	-0.0316302	0.405	-0.0780993	0.937749	0.982727	-0.0316302	2. DMSO LS vs Xmoo1
NHLRC3	Radial glia	86.486	0.177724	0.31626	0.561955	0.574146	0.862055	0.177724	2. DMSO LS vs Xmoo1
AL354809.1	Radial glia	98.1149	0.641517	0.360749	1.77829	0.075356	0.29205	0.641517	2. DMSO LS vs Xmoo1
LHFPL6	Radial glia	1522.17	1.69419	0.14537	11.6543	2.18e-31	5.08e-29	1.69419	2. DMSO LS vs Xmoo1
COG6	Radial glia	115.185	0.615208	0.279354	2.20225	0.0276478	0.139845	0.615208	2. DMSO LS vs Xmoo1
FOXO1	Radial glia	58.578	-1.54484	0.399258	-3.86928	0.000109158	0.00126644	-1.54484	2. DMSO LS vs Xmoo1
MRPS31	Radial glia	88.7114	0.200135	0.320735	0.623987	0.532636	0.840381	0.200135	2. DMSO LS vs Xmoo1
ELF1	Radial glia	126.916	-0.178047	0.263906	-0.674659	0.499892	0.819651	-0.178047	2. DMSO LS vs Xmoo1
WBP4	Radial glia	69.301	-0.0971424	0.345311	-0.281319	0.778466	0.943769	-0.0971424	2. DMSO LS vs Xmoo1
AL354696.2	Radial glia	56.4296	-0.472704	0.393288	-1.20193	0.229392	0.572727	-0.472704	2. DMSO LS vs Xmoo1
MTRF1	Radial glia	51.3898	-0.182639	0.398852	-0.457912	0.647015	0.895599	-0.182639	2. DMSO LS vs Xmoo1
NAA16	Radial glia	146.118	0.172235	0.250831	0.686658	0.492298	0.817333	0.172235	2. DMSO LS vs Xmoo1
VWA8	Radial glia	291.248	0.137552	0.18994	0.724188	0.468951	0.80262	0.137552	2. DMSO LS vs Xmoo1
DGKH	Radial glia	73.0972	-0.472681	0.367246	-1.2871	0.198061	0.528798	-0.472681	2. DMSO LS vs Xmoo1
AKAP11	Radial glia	108.276	0.456035	0.290582	1.56938	0.116558	0.386284	0.456035	2. DMSO LS vs Xmoo1
ENOX1	Radial glia	247.048	0.60066	0.230351	2.60758	0.00911838	0.0580173	0.60066	2. DMSO LS vs Xmoo1
TSC22D1	Radial glia	1077.14	0.408642	0.131886	3.09846	0.00194531	0.0157103	0.408642	2. DMSO LS vs Xmoo1
AL359706.1	Radial glia	319.973	-0.0285013	0.195459	-0.145817	0.884066	0.972163	-0.0285013	2. DMSO LS vs Xmoo1
GPALPP1	Radial glia	107.393	-0.0287693	0.281636	-0.10215	0.918637	0.978905	-0.0287693	2. DMSO LS vs Xmoo1
GTF2F2	Radial glia	169.408	-0.00875649	0.23767	-0.036843	0.97061	0.989576	-0.00875649	2. DMSO LS vs Xmoo1
TPT1	Radial glia	52.297	0.0182579	0.400812	0.0455524	0.963667	0.987751	0.0182579	2. DMSO LS vs Xmoo1
TPT1-AS1	Radial glia	255.388	-0.241444	0.203653	-1.18556	0.235795	0.580118	-0.241444	2. DMSO LS vs Xmoo1
COG3	Radial glia	68.5712	0.132078	0.349035	0.378411	0.705126	0.921455	0.132078	2. DMSO LS vs Xmoo1
ZC3H13	Radial glia	106.714	0.235179	0.283615	0.829217	0.406981	0.75777	0.235179	2. DMSO LS vs Xmoo1
LRCH1	Radial glia	151.631	0.299066	0.247285	1.2094	0.226511	0.568608	0.299066	2. DMSO LS vs Xmoo1
ESD	Radial glia	66.6204	-0.273209	0.352318	-0.775461	0.438068	0.779698	-0.273209	2. DMSO LS vs Xmoo1
SUCLA2	Radial glia	141.532	0.264827	0.250835	1.05578	0.291068	0.649735	0.264827	2. DMSO LS vs Xmoo1
MED4	Radial glia	87.0584	-0.19475	0.310716	-0.626778	0.530805	0.839715	-0.19475	2. DMSO LS vs Xmoo1
ITM2B	Radial glia	142.312	0.206446	0.263495	0.78349	0.433339	0.775872	0.206446	2. DMSO LS vs Xmoo1
RB1	Radial glia	388.735	0.45599	0.1709	2.66817	0.00762647	0.0502499	0.45599	2. DMSO LS vs Xmoo1
LPAR6	Radial glia	174.564	0.29632	0.252566	1.17324	0.240699	0.587572	0.29632	2. DMSO LS vs Xmoo1
FNDC3A	Radial glia	547.585	0.409166	0.161821	2.52851	0.0114547	0.0694587	0.409166	2. DMSO LS vs Xmoo1
CAB39L	Radial glia	101.585	0.637646	0.293777	2.17051	0.0299686	0.148596	0.637646	2. DMSO LS vs Xmoo1
KPNA3	Radial glia	171.366	0.208046	0.233571	0.890718	0.37308	0.727834	0.208046	2. DMSO LS vs Xmoo1
DLEU2	Radial glia	227.31	-0.283056	0.216355	-1.30829	0.190774	0.518583	-0.283056	2. DMSO LS vs Xmoo1
TRIM13	Radial glia	104.63	-0.380854	0.29109	-1.30837	0.190748	0.518583	-0.380854	2. DMSO LS vs Xmoo1
DLEU1	Radial glia	177.455	-0.334055	0.247958	-1.34722	0.177908	0.498612	-0.334055	2. DMSO LS vs Xmoo1
INTS6	Radial glia	173.376	0.404322	0.237423	1.70296	0.0885757	0.322346	0.404322	2. DMSO LS vs Xmoo1
WDFY2	Radial glia	378.395	-0.382404	0.174866	-2.18684	0.028754	0.144229	-0.382404	2. DMSO LS vs Xmoo1
ALG11	Radial glia	51.0601	0.0199637	0.418787	0.0476704	0.961979	0.987751	0.0199637	2. DMSO LS vs Xmoo1
NEK5	Radial glia	167.823	0.634511	0.242606	2.6154	0.00891231	0.0570072	0.634511	2. DMSO LS vs Xmoo1
NEK3	Radial glia	65.8067	0.113958	0.356944	0.31926	0.749529	0.937787	0.113958	2. DMSO LS vs Xmoo1
VPS36	Radial glia	157.199	-0.027031	0.247168	-0.109363	0.912915	0.977205	-0.027031	2. DMSO LS vs Xmoo1
SUGT1	Radial glia	78.7411	0.127018	0.329698	0.385255	0.700049	0.919459	0.127018	2. DMSO LS vs Xmoo1
PCDH17	Radial glia	73.569	-0.805862	0.371116	-2.17146	0.0298965	0.148517	-0.805862	2. DMSO LS vs Xmoo1
TDRD3	Radial glia	229.769	0.107266	0.206601	0.519195	0.603625	0.879031	0.107266	2. DMSO LS vs Xmoo1
PCDH9	Radial glia	1572.22	-0.202449	0.121151	-1.67104	0.0947133	0.336312	-0.202449	2. DMSO LS vs Xmoo1
PCDH9-AS2	Radial glia	602.298	-0.408719	0.183432	-2.22818	0.0258686	0.132703	-0.408719	2. DMSO LS vs Xmoo1
PCDH9-AS4	Radial glia	88.8788	-0.523392	0.332006	-1.57646	0.114921	0.382259	-0.523392	2. DMSO LS vs Xmoo1
AL160254.1	Radial glia	186.052	-0.416955	0.238545	-1.74791	0.0804796	0.304045	-0.416955	2. DMSO LS vs Xmoo1
DACH1	Radial glia	1463.73	1.27264	0.125923	10.1065	5.17e-24	6.45e-22	1.27264	2. DMSO LS vs Xmoo1
PIBF1	Radial glia	501.413	0.246915	0.171044	1.44358	0.148857	0.447005	0.246915	2. DMSO LS vs Xmoo1
KLF12	Radial glia	689.448	0.564524	0.151836	3.71799	0.000200811	0.00213137	0.564524	2. DMSO LS vs Xmoo1
CLN5	Radial glia	131.244	-0.381724	0.262439	-1.45452	0.145801	0.441496	-0.381724	2. DMSO LS vs Xmoo1
FBXL3	Radial glia	61.8233	-0.190007	0.367035	-0.51768	0.604681	0.879227	-0.190007	2. DMSO LS vs Xmoo1
MYCBP2-AS1	Radial glia	500.768	-0.00908464	0.16692	-0.0544252	0.956596	0.987594	-0.00908464	2. DMSO LS vs Xmoo1
MYCBP2	Radial glia	457.448	0.056741	0.162933	0.348248	0.727654	0.928909	0.056741	2. DMSO LS vs Xmoo1
SLAIN1	Radial glia	426.778	0.253056	0.165941	1.52498	0.127264	0.406481	0.253056	2. DMSO LS vs Xmoo1
EDNRB-AS1	Radial glia	174.725	-0.766075	0.241109	-3.1773	0.00148654	0.0125751	-0.766075	2. DMSO LS vs Xmoo1
EDNRB	Radial glia	393.227	-0.295027	0.172994	-1.70542	0.0881163	0.321507	-0.295027	2. DMSO LS vs Xmoo1
OBI1-AS1	Radial glia	656.477	0.977518	0.159311	6.13592	8.47e-10	2.5e-08	0.977518	2. DMSO LS vs Xmoo1
OBI1	Radial glia	49.2674	0.427942	0.404436	1.05812	0.290001	0.648327	0.427942	2. DMSO LS vs Xmoo1
RBM26	Radial glia	448.704	0.206683	0.175388	1.17843	0.238624	0.585067	0.206683	2. DMSO LS vs Xmoo1
AL158064.1	Radial glia	112.187	-1.28416	0.285746	-4.49407	6.99e-06	0.000106325	-1.28416	2. DMSO LS vs Xmoo1
SPRY2	Radial glia	164.72	-0.679007	0.239139	-2.83938	0.00452014	0.0321902	-0.679007	2. DMSO LS vs Xmoo1
AL590807.1	Radial glia	51.1515	-0.426491	0.435065	-0.980294	0.326941	0.687756	-0.426491	2. DMSO LS vs Xmoo1
AL445255.1	Radial glia	51.7712	-3.83647	0.550367	-6.97075	3.15e-12	1.32e-10	-3.83647	2. DMSO LS vs Xmoo1
SLITRK5	Radial glia	77.9089	0.136401	0.325767	0.418708	0.675429	0.908449	0.136401	2. DMSO LS vs Xmoo1
GPC5	Radial glia	207.112	-0.972472	0.268174	-3.62627	0.000287546	0.00295224	-0.972472	2. DMSO LS vs Xmoo1
GPC6	Radial glia	283.624	-0.206098	0.216789	-0.950686	0.341764	0.701663	-0.206098	2. DMSO LS vs Xmoo1
GPR180	Radial glia	44.949	-1.21492	0.432645	-2.80811	0.0049833	0.0349702	-1.21492	2. DMSO LS vs Xmoo1
SOX21-AS1	Radial glia	93.8771	-0.555978	0.306125	-1.81618	0.0693428	0.276149	-0.555978	2. DMSO LS vs Xmoo1
ABCC4	Radial glia	103.871	0.356082	0.302505	1.17711	0.239151	0.585367	0.356082	2. DMSO LS vs Xmoo1
DZIP1	Radial glia	130.527	0.693398	0.26019	2.66497	0.00769956	0.0505931	0.693398	2. DMSO LS vs Xmoo1
DNAJC3	Radial glia	106.808	-0.00297797	0.283635	-0.0104993	0.991623	0.996209	-0.00297797	2. DMSO LS vs Xmoo1
UGGT2	Radial glia	520.126	0.322975	0.155915	2.07147	0.0383145	0.179713	0.322975	2. DMSO LS vs Xmoo1
HS6ST3	Radial glia	205.848	1.84673	0.248279	7.4381	1.02e-13	5.2e-12	1.84673	2. DMSO LS vs Xmoo1
MBNL2	Radial glia	164.048	0.692222	0.245035	2.82499	0.00472819	0.033407	0.692222	2. DMSO LS vs Xmoo1
RAP2A	Radial glia	67.2311	0.0272551	0.347601	0.078409	0.937503	0.982638	0.0272551	2. DMSO LS vs Xmoo1
IPO5	Radial glia	84.9288	0.159186	0.322959	0.492899	0.622084	0.884127	0.159186	2. DMSO LS vs Xmoo1
FARP1	Radial glia	460.33	0.0310931	0.177135	0.175533	0.860661	0.966253	0.0310931	2. DMSO LS vs Xmoo1
STK24	Radial glia	207.431	0.389329	0.219026	1.77755	0.0754784	0.292211	0.389329	2. DMSO LS vs Xmoo1
UBAC2	Radial glia	182.905	-0.0695417	0.233593	-0.297704	0.765929	0.941169	-0.0695417	2. DMSO LS vs Xmoo1
TM9SF2	Radial glia	145.894	0.0386336	0.250224	0.154396	0.877297	0.969888	0.0386336	2. DMSO LS vs Xmoo1
CLYBL	Radial glia	381.811	3.14329	0.199903	15.7241	1.03e-55	6.23e-53	3.14329	2. DMSO LS vs Xmoo1
AL137139.2	Radial glia	457.821	3.13616	0.20658	15.1813	4.7e-52	2.12e-49	3.13616	2. DMSO LS vs Xmoo1
ZIC2	Radial glia	39.021	2.45794	0.509297	4.82613	1.39e-06	2.45e-05	2.45794	2. DMSO LS vs Xmoo1
PCCA	Radial glia	676.06	1.22824	0.150008	8.18786	2.66e-16	1.83e-14	1.22824	2. DMSO LS vs Xmoo1
AL353697.1	Radial glia	72.132	1.1352	0.34352	3.30461	0.000951099	0.0085081	1.1352	2. DMSO LS vs Xmoo1
PCCA-AS1	Radial glia	119.008	1.48353	0.284458	5.2153	1.84e-07	3.77e-06	1.48353	2. DMSO LS vs Xmoo1
NALCN	Radial glia	147.011	0.571136	0.263743	2.16551	0.0303489	0.150145	0.571136	2. DMSO LS vs Xmoo1
FGF14	Radial glia	210.607	-0.051001	0.214686	-0.237561	0.812222	0.954241	-0.051001	2. DMSO LS vs Xmoo1
TPP2	Radial glia	115.653	0.157031	0.273433	0.574293	0.56577	0.858132	0.157031	2. DMSO LS vs Xmoo1
ERCC5	Radial glia	63.1426	-0.188431	0.385745	-0.488485	0.625207	0.88573	-0.188431	2. DMSO LS vs Xmoo1
EFNB2	Radial glia	125.472	1.75164	0.3022	5.79629	6.78e-09	1.78e-07	1.75164	2. DMSO LS vs Xmoo1
AL138689.2	Radial glia	122.787	2.01884	0.29505	6.84237	7.79e-12	3.12e-10	2.01884	2. DMSO LS vs Xmoo1
ARGLU1	Radial glia	679.378	0.176837	0.152621	1.15866	0.246594	0.595488	0.176837	2. DMSO LS vs Xmoo1
FAM155A	Radial glia	495.139	-0.296023	0.189851	-1.55923	0.118941	0.391185	-0.296023	2. DMSO LS vs Xmoo1
MYO16	Radial glia	336.183	0.331276	0.200852	1.64935	0.0990752	0.346452	0.331276	2. DMSO LS vs Xmoo1
MYO16-AS1	Radial glia	85.6017	0.605727	0.370741	1.63383	0.102295	0.354407	0.605727	2. DMSO LS vs Xmoo1
IRS2	Radial glia	181.127	-0.306857	0.23595	-1.30052	0.193423	0.523227	-0.306857	2. DMSO LS vs Xmoo1
COL4A1	Radial glia	176.803	1.05026	0.249847	4.20361	2.63e-05	0.000358259	1.05026	2. DMSO LS vs Xmoo1
COL4A2	Radial glia	295.263	1.06875	0.207813	5.14281	2.71e-07	5.36e-06	1.06875	2. DMSO LS vs Xmoo1
CARS2	Radial glia	83.2482	-0.341981	0.328053	-1.04246	0.2972	0.658031	-0.341981	2. DMSO LS vs Xmoo1
ANKRD10	Radial glia	249.631	-0.273632	0.202525	-1.3511	0.176664	0.496471	-0.273632	2. DMSO LS vs Xmoo1
ARHGEF7	Radial glia	244.103	0.308742	0.203399	1.51792	0.129036	0.408375	0.308742	2. DMSO LS vs Xmoo1
SOX1-OT	Radial glia	327.202	-0.0391536	0.181617	-0.215584	0.829312	0.957551	-0.0391536	2. DMSO LS vs Xmoo1
SOX1	Radial glia	47.0743	0.135061	0.419312	0.322101	0.747376	0.936515	0.135061	2. DMSO LS vs Xmoo1
TUBGCP3	Radial glia	119.41	0.0783551	0.269644	0.290587	0.771367	0.942315	0.0783551	2. DMSO LS vs Xmoo1
ATP11A	Radial glia	59.0701	-0.139767	0.369365	-0.378399	0.705135	0.921455	-0.139767	2. DMSO LS vs Xmoo1
PCID2	Radial glia	78.6468	0.115646	0.328819	0.351703	0.725061	0.928441	0.115646	2. DMSO LS vs Xmoo1
CUL4A	Radial glia	128.383	-0.0717363	0.271801	-0.263929	0.791834	0.950155	-0.0717363	2. DMSO LS vs Xmoo1
LAMP1	Radial glia	70.1541	0.0983331	0.34459	0.285363	0.775366	0.942384	0.0983331	2. DMSO LS vs Xmoo1
DCUN1D2	Radial glia	60.1151	-0.227819	0.367855	-0.619318	0.535707	0.841972	-0.227819	2. DMSO LS vs Xmoo1
TMCO3	Radial glia	56.4722	-0.0911953	0.407445	-0.223823	0.822895	0.955863	-0.0911953	2. DMSO LS vs Xmoo1
RASA3	Radial glia	86.7964	-0.427334	0.314288	-1.35969	0.173929	0.491926	-0.427334	2. DMSO LS vs Xmoo1
CDC16	Radial glia	117.254	-0.09873	0.271363	-0.36383	0.715985	0.926518	-0.09873	2. DMSO LS vs Xmoo1
UPF3A	Radial glia	254.439	0.223563	0.205992	1.0853	0.277788	0.634129	0.223563	2. DMSO LS vs Xmoo1
CHAMP1	Radial glia	43.4821	-0.72302	0.4457	-1.62221	0.104758	0.359882	-0.72302	2. DMSO LS vs Xmoo1
TTC5	Radial glia	56.5903	0.568141	0.410485	1.38407	0.166337	0.478806	0.568141	2. DMSO LS vs Xmoo1
PARP2	Radial glia	67.4146	-0.454182	0.349886	-1.29809	0.194257	0.525091	-0.454182	2. DMSO LS vs Xmoo1
OSGEP	Radial glia	89.9213	-0.103844	0.306395	-0.338921	0.734669	0.932468	-0.103844	2. DMSO LS vs Xmoo1
APEX1	Radial glia	59.6055	0.170375	0.373013	0.456753	0.647848	0.895599	0.170375	2. DMSO LS vs Xmoo1
METTL17	Radial glia	49.6816	-0.22799	0.402277	-0.566749	0.570885	0.86052	-0.22799	2. DMSO LS vs Xmoo1
ARHGEF40	Radial glia	82.1185	0.172369	0.321914	0.535449	0.592339	0.872468	0.172369	2. DMSO LS vs Xmoo1
HNRNPC	Radial glia	301.578	0.0231394	0.187147	0.123643	0.901598	0.975401	0.0231394	2. DMSO LS vs Xmoo1
SUPT16H	Radial glia	91.5585	0.0069889	0.316206	0.0221023	0.982366	0.992897	0.0069889	2. DMSO LS vs Xmoo1
CHD8	Radial glia	174.227	-0.294515	0.23686	-1.24341	0.213715	0.551343	-0.294515	2. DMSO LS vs Xmoo1
RAB2B	Radial glia	71.0845	-0.0396947	0.339948	-0.116767	0.907045	0.976715	-0.0396947	2. DMSO LS vs Xmoo1
TOX4	Radial glia	136.946	-0.303253	0.255352	-1.18759	0.234996	0.579061	-0.303253	2. DMSO LS vs Xmoo1
METTL3	Radial glia	58.244	-0.0740534	0.392556	-0.188644	0.850372	0.963947	-0.0740534	2. DMSO LS vs Xmoo1
RBM23	Radial glia	82.6942	-0.164086	0.318956	-0.514449	0.606938	0.880055	-0.164086	2. DMSO LS vs Xmoo1
PSMB5	Radial glia	51.4243	-0.0338109	0.421797	-0.0801593	0.936111	0.982104	-0.0338109	2. DMSO LS vs Xmoo1
ACIN1	Radial glia	194.581	0.242333	0.221538	1.09387	0.274013	0.62995	0.242333	2. DMSO LS vs Xmoo1
RNF212B	Radial glia	215.594	0.473062	0.220906	2.14147	0.0322364	0.157862	0.473062	2. DMSO LS vs Xmoo1
BCL2L2-PABPN1	Radial glia	58.8011	0.204375	0.387196	0.527833	0.597615	0.875256	0.204375	2. DMSO LS vs Xmoo1
PABPN1	Radial glia	207.177	0.268195	0.215544	1.24427	0.2134	0.550878	0.268195	2. DMSO LS vs Xmoo1
ZFHX2-AS1	Radial glia	92.1419	0.120015	0.303523	0.395406	0.692543	0.915921	0.120015	2. DMSO LS vs Xmoo1
ZFHX2	Radial glia	94.0701	-0.0429286	0.308297	-0.139244	0.889257	0.9728	-0.0429286	2. DMSO LS vs Xmoo1
NRL	Radial glia	60.6281	-0.470378	0.372085	-1.26417	0.20617	0.540929	-0.470378	2. DMSO LS vs Xmoo1
IRF9	Radial glia	61.2506	-1.20181	0.384832	-3.12294	0.00179055	0.0146903	-1.20181	2. DMSO LS vs Xmoo1
CHMP4A	Radial glia	58.8895	0.372175	0.371603	1.00154	0.316565	0.679632	0.372175	2. DMSO LS vs Xmoo1
NEDD8	Radial glia	47.9369	-0.13559	0.435718	-0.311189	0.755657	0.939931	-0.13559	2. DMSO LS vs Xmoo1
LINC02306	Radial glia	150.166	-2.12353	0.297529	-7.13721	9.52e-13	4.36e-11	-2.12353	2. DMSO LS vs Xmoo1
AL132633.1	Radial glia	39.0221	-0.920453	0.511045	-1.80112	0.071684	0.282978	-0.920453	2. DMSO LS vs Xmoo1
NOVA1	Radial glia	1032.69	-0.412789	0.137561	-3.00077	0.002693	0.0207737	-0.412789	2. DMSO LS vs Xmoo1
AL110292.1	Radial glia	151.699	-0.915499	0.268397	-3.41098	0.000647294	0.00605258	-0.915499	2. DMSO LS vs Xmoo1
LINC00645	Radial glia	286.868	-0.595823	0.242132	-2.46073	0.0138654	0.0810179	-0.595823	2. DMSO LS vs Xmoo1
PRKD1	Radial glia	592.453	0.214557	0.157409	1.36305	0.172866	0.489989	0.214557	2. DMSO LS vs Xmoo1
G2E3-AS1	Radial glia	119.705	0.0697572	0.273787	0.254787	0.798888	0.951877	0.0697572	2. DMSO LS vs Xmoo1
G2E3	Radial glia	125.826	-0.218561	0.264146	-0.827424	0.407997	0.757973	-0.218561	2. DMSO LS vs Xmoo1
SCFD1	Radial glia	415.344	0.285178	0.169655	1.68092	0.0927775	0.332603	0.285178	2. DMSO LS vs Xmoo1
STRN3	Radial glia	516.902	0.19605	0.161467	1.21418	0.224679	0.566081	0.19605	2. DMSO LS vs Xmoo1
AP4S1	Radial glia	159.412	0.0230449	0.244545	0.0942356	0.924922	0.980161	0.0230449	2. DMSO LS vs Xmoo1
HECTD1	Radial glia	307.735	-0.0476306	0.184699	-0.257882	0.796498	0.951244	-0.0476306	2. DMSO LS vs Xmoo1
AL136418.1	Radial glia	53.6033	0.145382	0.408068	0.35627	0.721638	0.927795	0.145382	2. DMSO LS vs Xmoo1
HEATR5A	Radial glia	304.25	0.550643	0.193578	2.84456	0.00444732	0.0318901	0.550643	2. DMSO LS vs Xmoo1
AL139353.2	Radial glia	59.0656	-0.256684	0.382157	-0.671672	0.501792	0.819651	-0.256684	2. DMSO LS vs Xmoo1
NUBPL	Radial glia	311.12	0.140747	0.189531	0.742608	0.457719	0.796281	0.140747	2. DMSO LS vs Xmoo1
ARHGAP5	Radial glia	711.601	-0.0947011	0.148107	-0.639411	0.522556	0.832863	-0.0947011	2. DMSO LS vs Xmoo1
AL161665.1	Radial glia	96.6376	-0.44916	0.301204	-1.49121	0.135905	0.421088	-0.44916	2. DMSO LS vs Xmoo1
AKAP6	Radial glia	1552.28	0.205201	0.141491	1.45028	0.14698	0.443395	0.205201	2. DMSO LS vs Xmoo1
AL136298.1	Radial glia	271.392	0.037247	0.200637	0.185644	0.852724	0.964704	0.037247	2. DMSO LS vs Xmoo1
NPAS3	Radial glia	6959.3	0.394879	0.104667	3.7727	0.000161491	0.0017659	0.394879	2. DMSO LS vs Xmoo1
AL161851.2	Radial glia	53.298	0.796727	0.40086	1.98755	0.0468619	0.208956	0.796727	2. DMSO LS vs Xmoo1
EAPP	Radial glia	83.3684	-0.13461	0.320568	-0.419912	0.67455	0.907724	-0.13461	2. DMSO LS vs Xmoo1
SNX6	Radial glia	125.954	0.110709	0.27514	0.402373	0.687409	0.915921	0.110709	2. DMSO LS vs Xmoo1
BAZ1A	Radial glia	143.376	-0.34984	0.25161	-1.39041	0.164405	0.476089	-0.34984	2. DMSO LS vs Xmoo1
SRP54	Radial glia	184.002	0.140162	0.238288	0.588205	0.556395	0.853565	0.140162	2. DMSO LS vs Xmoo1
FAM177A1	Radial glia	64.0064	-0.17919	0.374656	-0.47828	0.632451	0.889973	-0.17919	2. DMSO LS vs Xmoo1
PPP2R3C	Radial glia	87.9517	-0.232107	0.307961	-0.75369	0.451036	0.791475	-0.232107	2. DMSO LS vs Xmoo1
PRORP	Radial glia	230.528	0.180222	0.205735	0.875992	0.381034	0.733804	0.180222	2. DMSO LS vs Xmoo1
PSMA6	Radial glia	129.495	-0.0172724	0.26298	-0.0656796	0.947633	0.98479	-0.0172724	2. DMSO LS vs Xmoo1
RALGAPA1	Radial glia	551.622	0.199371	0.154535	1.29014	0.197003	0.527661	0.199371	2. DMSO LS vs Xmoo1
MBIP	Radial glia	47.6544	0.520418	0.452202	1.15085	0.249793	0.599836	0.520418	2. DMSO LS vs Xmoo1
SLC25A21	Radial glia	110.061	1.77852	0.303981	5.85077	4.89e-09	1.31e-07	1.77852	2. DMSO LS vs Xmoo1
MIPOL1	Radial glia	229.225	0.113995	0.217632	0.523798	0.600419	0.876971	0.113995	2. DMSO LS vs Xmoo1
SEC23A	Radial glia	127.815	-0.233948	0.262319	-0.891849	0.372474	0.72724	-0.233948	2. DMSO LS vs Xmoo1
TRAPPC6B	Radial glia	56.7671	0.208353	0.390756	0.533204	0.593893	0.873556	0.208353	2. DMSO LS vs Xmoo1
PNN	Radial glia	421.757	-0.0545091	0.170158	-0.320343	0.748708	0.93694	-0.0545091	2. DMSO LS vs Xmoo1
MIA2	Radial glia	129.811	-0.180197	0.265405	-0.678953	0.497168	0.818065	-0.180197	2. DMSO LS vs Xmoo1
FBXO33	Radial glia	53.832	0.418873	0.431633	0.970439	0.331828	0.691994	0.418873	2. DMSO LS vs Xmoo1
AL049828.1	Radial glia	432.327	0.0435921	0.166613	0.261637	0.793601	0.950638	0.0435921	2. DMSO LS vs Xmoo1
AL049828.2	Radial glia	53.096	0.178557	0.403859	0.442128	0.658396	0.90151	0.178557	2. DMSO LS vs Xmoo1
AL390800.1	Radial glia	111.772	-0.506589	0.289433	-1.75028	0.08007	0.303008	-0.506589	2. DMSO LS vs Xmoo1
LINC02315	Radial glia	1430.39	0.416207	0.125875	3.30652	0.00094463	0.0084712	0.416207	2. DMSO LS vs Xmoo1
LRFN5	Radial glia	166.57	-0.752313	0.240445	-3.12884	0.00175498	0.0144476	-0.752313	2. DMSO LS vs Xmoo1
KLHL28	Radial glia	492.346	0.0850802	0.171697	0.495524	0.62023	0.883181	0.0850802	2. DMSO LS vs Xmoo1
TOGARAM1	Radial glia	210.901	0.00139218	0.216379	0.00643403	0.994866	0.997765	0.00139218	2. DMSO LS vs Xmoo1
PRPF39	Radial glia	101.807	-0.417926	0.295264	-1.41543	0.156943	0.461882	-0.417926	2. DMSO LS vs Xmoo1
FKBP3	Radial glia	59.0953	0.394845	0.381302	1.03552	0.300427	0.66224	0.394845	2. DMSO LS vs Xmoo1
MDGA2	Radial glia	834.925	1.72306	0.158552	10.8675	1.65e-27	2.77e-25	1.72306	2. DMSO LS vs Xmoo1
LINC00648	Radial glia	95.9051	1.9785	0.321407	6.15576	7.47e-10	2.23e-08	1.9785	2. DMSO LS vs Xmoo1
RPS29	Radial glia	49.6721	0.199312	0.43566	0.457495	0.647316	0.895599	0.199312	2. DMSO LS vs Xmoo1
POLE2	Radial glia	128.575	-0.255863	0.272227	-0.939887	0.347275	0.705681	-0.255863	2. DMSO LS vs Xmoo1
KLHDC1	Radial glia	60.0033	-0.294699	0.366978	-0.803044	0.421949	0.767963	-0.294699	2. DMSO LS vs Xmoo1
KLHDC2	Radial glia	166.831	-0.24213	0.251737	-0.961835	0.336132	0.695951	-0.24213	2. DMSO LS vs Xmoo1
NEMF	Radial glia	240.85	-0.172954	0.202406	-0.854488	0.392835	0.744861	-0.172954	2. DMSO LS vs Xmoo1
SOS2	Radial glia	224.892	-0.258806	0.209627	-1.23461	0.216977	0.556139	-0.258806	2. DMSO LS vs Xmoo1
L2HGDH	Radial glia	56.8915	-0.0285536	0.376865	-0.0757662	0.939605	0.983119	-0.0285536	2. DMSO LS vs Xmoo1
CDKL1	Radial glia	105.381	-0.343229	0.285374	-1.20273	0.22908	0.572345	-0.343229	2. DMSO LS vs Xmoo1
MAP4K5	Radial glia	350.093	-0.0109068	0.177245	-0.0615352	0.950933	0.985444	-0.0109068	2. DMSO LS vs Xmoo1
ATL1	Radial glia	95.7626	0.124847	0.296868	0.420545	0.674087	0.907724	0.124847	2. DMSO LS vs Xmoo1
NIN	Radial glia	174.948	-0.296376	0.23703	-1.25037	0.211164	0.54804	-0.296376	2. DMSO LS vs Xmoo1
PYGL	Radial glia	38.2879	-1.11867	0.474451	-2.35781	0.0183829	0.101935	-1.11867	2. DMSO LS vs Xmoo1
TRIM9	Radial glia	809.718	-0.825706	0.139208	-5.93146	3e-09	8.28e-08	-0.825706	2. DMSO LS vs Xmoo1
AL358334.4	Radial glia	162.938	-0.770236	0.264044	-2.91708	0.00353325	0.0261932	-0.770236	2. DMSO LS vs Xmoo1
GNG2	Radial glia	223.5	0.0481507	0.220261	0.218608	0.826956	0.956555	0.0481507	2. DMSO LS vs Xmoo1
TXNDC16	Radial glia	58.1008	-0.430214	0.394826	-1.08963	0.275876	0.633017	-0.430214	2. DMSO LS vs Xmoo1
GPR137C	Radial glia	96.1745	-0.21557	0.328468	-0.656287	0.511639	0.826213	-0.21557	2. DMSO LS vs Xmoo1
ERO1A	Radial glia	47.3897	0.396879	0.41479	0.956818	0.338659	0.69921	0.396879	2. DMSO LS vs Xmoo1
PSMC6	Radial glia	125.922	-0.0298677	0.268646	-0.111179	0.911475	0.977205	-0.0298677	2. DMSO LS vs Xmoo1
AL139317.5	Radial glia	287.942	-0.12913	0.192033	-0.672434	0.501308	0.819651	-0.12913	2. DMSO LS vs Xmoo1
FERMT2	Radial glia	149.074	-0.0121498	0.246168	-0.0493557	0.960636	0.987751	-0.0121498	2. DMSO LS vs Xmoo1
DDHD1	Radial glia	140.621	0.137189	0.253267	0.541678	0.588041	0.869804	0.137189	2. DMSO LS vs Xmoo1
AL365295.1	Radial glia	48.7476	-0.28331	0.404586	-0.700247	0.483773	0.812984	-0.28331	2. DMSO LS vs Xmoo1
SAMD4A	Radial glia	530.347	-0.647024	0.162677	-3.97735	6.97e-05	0.000849418	-0.647024	2. DMSO LS vs Xmoo1
SOCS4	Radial glia	64.5896	-0.480756	0.35898	-1.33923	0.180497	0.503329	-0.480756	2. DMSO LS vs Xmoo1
MAPK1IP1L	Radial glia	162.936	-0.235632	0.236183	-0.997668	0.318441	0.68067	-0.235632	2. DMSO LS vs Xmoo1
FBXO34	Radial glia	149.002	-0.145427	0.245074	-0.593401	0.552913	0.852515	-0.145427	2. DMSO LS vs Xmoo1
ATG14	Radial glia	155.396	-0.0411237	0.246159	-0.167062	0.867321	0.967438	-0.0411237	2. DMSO LS vs Xmoo1
KTN1	Radial glia	327.108	0.145609	0.180868	0.805056	0.420787	0.767963	0.145609	2. DMSO LS vs Xmoo1
PELI2	Radial glia	146.271	0.17271	0.260504	0.662987	0.507339	0.824179	0.17271	2. DMSO LS vs Xmoo1
TMEM260	Radial glia	76.791	0.307421	0.340567	0.902675	0.366698	0.721736	0.307421	2. DMSO LS vs Xmoo1
EXOC5	Radial glia	126.938	0.0801167	0.265579	0.301668	0.762905	0.94054	0.0801167	2. DMSO LS vs Xmoo1
CCDC198	Radial glia	76.7094	-1.44051	0.353551	-4.0744	4.61e-05	0.000588105	-1.44051	2. DMSO LS vs Xmoo1
SLC35F4	Radial glia	278.197	0.109306	0.203517	0.537085	0.591209	0.872468	0.109306	2. DMSO LS vs Xmoo1
ARMH4	Radial glia	396.655	0.0272287	0.17169	0.158592	0.87399	0.969686	0.0272287	2. DMSO LS vs Xmoo1
ACTR10	Radial glia	151.721	-0.140871	0.2533	-0.556145	0.578112	0.864157	-0.140871	2. DMSO LS vs Xmoo1
PSMA3	Radial glia	219.242	0.136657	0.214942	0.635783	0.524918	0.835339	0.136657	2. DMSO LS vs Xmoo1
PSMA3-AS1	Radial glia	130.048	0.463837	0.261953	1.77069	0.0766125	0.29455	0.463837	2. DMSO LS vs Xmoo1
ARID4A	Radial glia	148.695	0.0689246	0.253673	0.271706	0.785848	0.947001	0.0689246	2. DMSO LS vs Xmoo1
AL139021.1	Radial glia	73.1732	-0.531244	0.352315	-1.50787	0.131589	0.413532	-0.531244	2. DMSO LS vs Xmoo1
KIAA0586	Radial glia	107.696	-0.237937	0.292413	-0.813703	0.415815	0.763409	-0.237937	2. DMSO LS vs Xmoo1
DAAM1	Radial glia	477.235	0.0137458	0.170878	0.0804423	0.935886	0.982104	0.0137458	2. DMSO LS vs Xmoo1
GPR135	Radial glia	85.6801	-0.5654	0.319802	-1.76797	0.0770664	0.295667	-0.5654	2. DMSO LS vs Xmoo1
L3HYPDH	Radial glia	83.7207	0.631715	0.318956	1.98057	0.0476395	0.211251	0.631715	2. DMSO LS vs Xmoo1
JKAMP	Radial glia	100.212	-0.0332774	0.33063	-0.100648	0.91983	0.979333	-0.0332774	2. DMSO LS vs Xmoo1
CCDC175	Radial glia	65.9744	1.2174	0.360589	3.37615	0.000735076	0.00677695	1.2174	2. DMSO LS vs Xmoo1
RTN1	Radial glia	174.109	1.14647	0.255536	4.48652	7.24e-06	0.0001097	1.14647	2. DMSO LS vs Xmoo1
LRRC9	Radial glia	378.492	0.951412	0.180122	5.28204	1.28e-07	2.72e-06	0.951412	2. DMSO LS vs Xmoo1
AL157911.1	Radial glia	275.303	1.08125	0.201825	5.35737	8.44e-08	1.86e-06	1.08125	2. DMSO LS vs Xmoo1
PCNX4	Radial glia	316.85	0.121501	0.186433	0.651715	0.514585	0.82803	0.121501	2. DMSO LS vs Xmoo1
DHRS7	Radial glia	86.7316	-0.0242207	0.311366	-0.0777886	0.937996	0.982727	-0.0242207	2. DMSO LS vs Xmoo1
PPM1A	Radial glia	81.4838	0.0486865	0.328244	0.148324	0.882087	0.971861	0.0486865	2. DMSO LS vs Xmoo1
MNAT1	Radial glia	437.5	0.0565477	0.166994	0.33862	0.734896	0.932468	0.0565477	2. DMSO LS vs Xmoo1
SLC38A6	Radial glia	199.702	0.114937	0.231632	0.496205	0.61975	0.883018	0.114937	2. DMSO LS vs Xmoo1
HIF1A	Radial glia	129.448	0.0611151	0.286395	0.213394	0.83102	0.958756	0.0611151	2. DMSO LS vs Xmoo1
HIF1A-AS3	Radial glia	233.297	0.386602	0.21607	1.78925	0.0735753	0.287928	0.386602	2. DMSO LS vs Xmoo1
RHOJ	Radial glia	94.064	-1.29922	0.323681	-4.0139	5.97e-05	0.000742986	-1.29922	2. DMSO LS vs Xmoo1
PPP2R5E	Radial glia	289.889	-0.125305	0.194374	-0.64466	0.519147	0.83036	-0.125305	2. DMSO LS vs Xmoo1
SGPP1	Radial glia	74.9876	-0.239574	0.342385	-0.699722	0.484101	0.812984	-0.239574	2. DMSO LS vs Xmoo1
SYNE2	Radial glia	187.374	-0.377691	0.225274	-1.67659	0.0936236	0.333849	-0.377691	2. DMSO LS vs Xmoo1
ESR2	Radial glia	110.608	-0.460625	0.331763	-1.38841	0.165011	0.477079	-0.460625	2. DMSO LS vs Xmoo1
MTHFD1	Radial glia	85.1722	-0.490589	0.316608	-1.54952	0.121258	0.394952	-0.490589	2. DMSO LS vs Xmoo1
ZBTB25	Radial glia	65.7931	-0.132307	0.37012	-0.35747	0.72074	0.927795	-0.132307	2. DMSO LS vs Xmoo1
ZBTB1	Radial glia	68.7443	0.0617473	0.358986	0.172005	0.863434	0.966253	0.0617473	2. DMSO LS vs Xmoo1
AL049869.3	Radial glia	45.6973	0.0646837	0.418137	0.154695	0.877062	0.969888	0.0646837	2. DMSO LS vs Xmoo1
CHURC1	Radial glia	103.084	-0.270596	0.291755	-0.927478	0.353679	0.710761	-0.270596	2. DMSO LS vs Xmoo1
RAB15	Radial glia	40.2349	-0.500816	0.444943	-1.12557	0.260346	0.613357	-0.500816	2. DMSO LS vs Xmoo1
FNTB	Radial glia	127.984	-0.264431	0.264609	-0.999328	0.317636	0.679747	-0.264431	2. DMSO LS vs Xmoo1
MAX	Radial glia	283.457	-0.201551	0.19498	-1.0337	0.301277	0.662736	-0.201551	2. DMSO LS vs Xmoo1
AL139022.1	Radial glia	55.7538	-0.0434945	0.413866	-0.105093	0.916302	0.977669	-0.0434945	2. DMSO LS vs Xmoo1
FUT8	Radial glia	436.634	0.679195	0.171473	3.96094	7.47e-05	0.000902341	0.679195	2. DMSO LS vs Xmoo1
AL359232.1	Radial glia	104.03	-0.497808	0.289666	-1.71856	0.0856949	0.3157	-0.497808	2. DMSO LS vs Xmoo1
CCDC196	Radial glia	130.714	-0.736496	0.31231	-2.35822	0.0183627	0.101935	-0.736496	2. DMSO LS vs Xmoo1
GPHN	Radial glia	1305.52	-0.185064	0.124405	-1.4876	0.136857	0.422917	-0.185064	2. DMSO LS vs Xmoo1
MPP5	Radial glia	335.193	0.0552484	0.187326	0.294932	0.768046	0.941169	0.0552484	2. DMSO LS vs Xmoo1
ATP6V1D	Radial glia	202.785	-0.31583	0.220981	-1.42921	0.152943	0.453247	-0.31583	2. DMSO LS vs Xmoo1
PLEKHH1	Radial glia	43.8771	-1.17049	0.450572	-2.59778	0.00938285	0.059276	-1.17049	2. DMSO LS vs Xmoo1
ARG2	Radial glia	41.7832	-0.959399	0.478651	-2.00438	0.0450296	0.203548	-0.959399	2. DMSO LS vs Xmoo1
VTI1B	Radial glia	62.554	-0.381009	0.368565	-1.03376	0.301246	0.662736	-0.381009	2. DMSO LS vs Xmoo1
RDH11	Radial glia	101.811	0.374171	0.298836	1.25209	0.210536	0.546606	0.374171	2. DMSO LS vs Xmoo1
ZFYVE26	Radial glia	76.6769	0.0716622	0.329515	0.217478	0.827836	0.956845	0.0716622	2. DMSO LS vs Xmoo1
RAD51B	Radial glia	689.416	0.148985	0.147787	1.00811	0.313404	0.676607	0.148985	2. DMSO LS vs Xmoo1
ZFP36L1	Radial glia	155.577	-0.0786465	0.263508	-0.29846	0.765352	0.941169	-0.0786465	2. DMSO LS vs Xmoo1
ACTN1	Radial glia	53.123	0.814919	0.395441	2.06078	0.0393236	0.183257	0.814919	2. DMSO LS vs Xmoo1
DCAF5	Radial glia	188.646	0.0341616	0.244654	0.139632	0.88895	0.9728	0.0341616	2. DMSO LS vs Xmoo1
AL359317.2	Radial glia	66.5793	0.21429	0.357335	0.59969	0.548713	0.850181	0.21429	2. DMSO LS vs Xmoo1
EXD2	Radial glia	50.9259	0.472779	0.401511	1.1775	0.238997	0.585367	0.472779	2. DMSO LS vs Xmoo1
ERH	Radial glia	60.7172	-0.237675	0.365014	-0.651141	0.514955	0.82803	-0.237675	2. DMSO LS vs Xmoo1
SLC39A9	Radial glia	70.5102	0.0358388	0.352045	0.101802	0.918914	0.978935	0.0358388	2. DMSO LS vs Xmoo1
SUSD6	Radial glia	70.5863	-0.162274	0.339969	-0.477321	0.633133	0.889973	-0.162274	2. DMSO LS vs Xmoo1
SRSF5	Radial glia	141.864	0.0339554	0.267814	0.126787	0.899109	0.974911	0.0339554	2. DMSO LS vs Xmoo1
SMOC1	Radial glia	716.111	-0.267103	0.160236	-1.66693	0.0955283	0.33824	-0.267103	2. DMSO LS vs Xmoo1
AL356804.1	Radial glia	50.5427	-0.412577	0.424617	-0.971644	0.331228	0.691994	-0.412577	2. DMSO LS vs Xmoo1
COX16	Radial glia	57.373	-0.624304	0.378499	-1.64942	0.0990617	0.346452	-0.624304	2. DMSO LS vs Xmoo1
AL357153.2	Radial glia	85.8744	-0.203012	0.311897	-0.650897	0.515113	0.82803	-0.203012	2. DMSO LS vs Xmoo1
MED6	Radial glia	71.5492	0.268937	0.339517	0.792115	0.428294	0.772955	0.268937	2. DMSO LS vs Xmoo1
PCNX1	Radial glia	493.363	0.301885	0.165102	1.82848	0.0674774	0.27128	0.301885	2. DMSO LS vs Xmoo1
SIPA1L1	Radial glia	1854.55	0.268672	0.120002	2.23888	0.0251634	0.130287	0.268672	2. DMSO LS vs Xmoo1
RGS6	Radial glia	2220.1	0.0223986	0.140383	0.159553	0.873233	0.969686	0.0223986	2. DMSO LS vs Xmoo1
AC004828.2	Radial glia	183.6	-0.0807579	0.251219	-0.321465	0.747858	0.936532	-0.0807579	2. DMSO LS vs Xmoo1
AC004828.1	Radial glia	141.427	-0.0777573	0.252398	-0.308074	0.758026	0.940452	-0.0777573	2. DMSO LS vs Xmoo1
DPF3	Radial glia	127.582	-1.3265	0.278689	-4.7598	1.94e-06	3.3e-05	-1.3265	2. DMSO LS vs Xmoo1
RBM25	Radial glia	397.906	-0.0902855	0.17086	-0.528419	0.597209	0.875218	-0.0902855	2. DMSO LS vs Xmoo1
PSEN1	Radial glia	116.842	-0.0345666	0.282849	-0.122209	0.902734	0.975618	-0.0345666	2. DMSO LS vs Xmoo1
NUMB	Radial glia	326.834	0.106046	0.182613	0.580714	0.561433	0.856669	0.106046	2. DMSO LS vs Xmoo1
HEATR4	Radial glia	56.0979	-0.424814	0.391285	-1.08569	0.277617	0.634129	-0.424814	2. DMSO LS vs Xmoo1
DNAL1	Radial glia	116.669	0.407753	0.273916	1.48861	0.136591	0.422456	0.407753	2. DMSO LS vs Xmoo1
ELMSAN1	Radial glia	82.3861	-0.208617	0.319738	-0.652463	0.514103	0.82803	-0.208617	2. DMSO LS vs Xmoo1
ZNF410	Radial glia	108.237	-0.205108	0.283659	-0.723079	0.469631	0.802731	-0.205108	2. DMSO LS vs Xmoo1
AC005480.1	Radial glia	192.962	-0.4649	0.226804	-2.04979	0.0403851	0.187118	-0.4649	2. DMSO LS vs Xmoo1
BBOF1	Radial glia	84.1981	0.0573084	0.315323	0.181745	0.855783	0.965595	0.0573084	2. DMSO LS vs Xmoo1
LIN52	Radial glia	123.46	0.403634	0.265746	1.51887	0.128794	0.408122	0.403634	2. DMSO LS vs Xmoo1
ABCD4	Radial glia	61.6775	-0.350039	0.366805	-0.954293	0.339935	0.700414	-0.350039	2. DMSO LS vs Xmoo1
AREL1	Radial glia	90.4499	0.0191317	0.306891	0.0623403	0.950292	0.985146	0.0191317	2. DMSO LS vs Xmoo1
YLPM1	Radial glia	221.693	-0.0380748	0.225684	-0.168708	0.866026	0.96727	-0.0380748	2. DMSO LS vs Xmoo1
DLST	Radial glia	74.4157	-0.0819217	0.346934	-0.236131	0.813331	0.954241	-0.0819217	2. DMSO LS vs Xmoo1
MLH3	Radial glia	111.366	0.266916	0.283615	0.941121	0.346643	0.705504	0.266916	2. DMSO LS vs Xmoo1
NEK9	Radial glia	152.748	0.0464464	0.243186	0.190991	0.848532	0.963947	0.0464464	2. DMSO LS vs Xmoo1
TMED10	Radial glia	108.099	-0.237709	0.285164	-0.833585	0.404515	0.755317	-0.237709	2. DMSO LS vs Xmoo1
FOS	Radial glia	47.8907	-0.600511	0.410029	-1.46455	0.143042	0.435993	-0.600511	2. DMSO LS vs Xmoo1
JDP2	Radial glia	48.5811	0.721177	0.425503	1.69488	0.0900979	0.325395	0.721177	2. DMSO LS vs Xmoo1
TTLL5	Radial glia	402.576	0.651269	0.187673	3.47023	0.000520014	0.00502495	0.651269	2. DMSO LS vs Xmoo1
AF107885.2	Radial glia	246.739	0.832067	0.211417	3.93566	8.3e-05	0.000986329	0.832067	2. DMSO LS vs Xmoo1
IFT43	Radial glia	201.97	0.195076	0.217901	0.895251	0.370653	0.725644	0.195076	2. DMSO LS vs Xmoo1
GPATCH2L	Radial glia	228.977	-0.115803	0.207616	-0.557774	0.576999	0.86414	-0.115803	2. DMSO LS vs Xmoo1
TMEM63C	Radial glia	49.8852	-1.00229	0.416486	-2.40653	0.0161048	0.0915857	-1.00229	2. DMSO LS vs Xmoo1
TMED8	Radial glia	107.533	0.247117	0.281708	0.877212	0.380371	0.73374	0.247117	2. DMSO LS vs Xmoo1
NOXRED1	Radial glia	44.5454	0.446658	0.456361	0.978738	0.32771	0.688171	0.446658	2. DMSO LS vs Xmoo1
SPTLC2	Radial glia	79.3476	0.130775	0.332915	0.392817	0.694455	0.916305	0.130775	2. DMSO LS vs Xmoo1
ALKBH1	Radial glia	59.1304	-0.171246	0.374667	-0.457062	0.647626	0.895599	-0.171246	2. DMSO LS vs Xmoo1
SLIRP	Radial glia	193.898	-0.0740177	0.243266	-0.304266	0.760925	0.940452	-0.0740177	2. DMSO LS vs Xmoo1
SNW1	Radial glia	131.578	-0.0923028	0.266401	-0.346481	0.728981	0.929896	-0.0923028	2. DMSO LS vs Xmoo1
NRXN3	Radial glia	143.197	-1.07823	0.274463	-3.9285	8.55e-05	0.00101285	-1.07823	2. DMSO LS vs Xmoo1
DIO2-AS1	Radial glia	61.9955	0.895247	0.446417	2.0054	0.0449199	0.203307	0.895247	2. DMSO LS vs Xmoo1
CEP128	Radial glia	155.508	1.008	0.248373	4.05842	4.94e-05	0.000625407	1.008	2. DMSO LS vs Xmoo1
TSHR	Radial glia	162.291	-0.214254	0.284969	-0.75185	0.452141	0.792069	-0.214254	2. DMSO LS vs Xmoo1
AC007262.2	Radial glia	89.824	-0.468031	0.352702	-1.32698	0.184514	0.508256	-0.468031	2. DMSO LS vs Xmoo1
STON2	Radial glia	169.672	-0.422689	0.235809	-1.7925	0.0730524	0.286813	-0.422689	2. DMSO LS vs Xmoo1
SEL1L	Radial glia	93.6207	-0.352245	0.300757	-1.17119	0.24152	0.588772	-0.352245	2. DMSO LS vs Xmoo1
KCNK10	Radial glia	301.024	0.614386	0.189453	3.24294	0.00118304	0.0103398	0.614386	2. DMSO LS vs Xmoo1
SPATA7	Radial glia	185.767	0.390165	0.224117	1.7409	0.0817016	0.306774	0.390165	2. DMSO LS vs Xmoo1
PTPN21	Radial glia	148.437	-0.103206	0.258641	-0.399033	0.689869	0.915921	-0.103206	2. DMSO LS vs Xmoo1
AL162171.2	Radial glia	42.3176	0.0408092	0.437883	0.0931967	0.925747	0.980161	0.0408092	2. DMSO LS vs Xmoo1
ZC3H14	Radial glia	177.515	0.143554	0.22832	0.628741	0.529519	0.83881	0.143554	2. DMSO LS vs Xmoo1
EML5	Radial glia	128.457	0.0162875	0.261787	0.0622167	0.95039	0.985146	0.0162875	2. DMSO LS vs Xmoo1
TTC8	Radial glia	249.165	0.543224	0.200355	2.7113	0.00670194	0.0449783	0.543224	2. DMSO LS vs Xmoo1
FOXN3	Radial glia	721.161	0.52747	0.146338	3.60447	0.00031279	0.00317517	0.52747	2. DMSO LS vs Xmoo1
AL356805.1	Radial glia	55.5181	0.126511	0.428733	0.295081	0.767932	0.941169	0.126511	2. DMSO LS vs Xmoo1
EFCAB11	Radial glia	98.8395	0.916421	0.329202	2.78376	0.00537321	0.0373438	0.916421	2. DMSO LS vs Xmoo1
TDP1	Radial glia	50.7952	-0.00943326	0.400255	-0.0235681	0.981197	0.992863	-0.00943326	2. DMSO LS vs Xmoo1
PSMC1	Radial glia	83.3925	0.0531429	0.321837	0.165123	0.868847	0.968525	0.0531429	2. DMSO LS vs Xmoo1
NRDE2	Radial glia	95.6964	-0.0493337	0.30346	-0.162571	0.870856	0.969138	-0.0493337	2. DMSO LS vs Xmoo1
CALM1	Radial glia	198.099	-0.471081	0.226762	-2.07742	0.0377626	0.177932	-0.471081	2. DMSO LS vs Xmoo1
TTC7B	Radial glia	251.05	-0.280752	0.20403	-1.37603	0.168811	0.482853	-0.280752	2. DMSO LS vs Xmoo1
RPS6KA5	Radial glia	49.6161	0.459483	0.418289	1.09848	0.271994	0.627898	0.459483	2. DMSO LS vs Xmoo1
DGLUCY	Radial glia	63.1584	-0.0293085	0.376247	-0.0778971	0.93791	0.982727	-0.0293085	2. DMSO LS vs Xmoo1
CCDC88C	Radial glia	77.1109	0.104697	0.329648	0.317601	0.750787	0.938224	0.104697	2. DMSO LS vs Xmoo1
PPP4R3A	Radial glia	141.767	0.313007	0.251948	1.24235	0.214109	0.552085	0.313007	2. DMSO LS vs Xmoo1
TC2N	Radial glia	87.2464	1.93473	0.334374	5.78611	7.2e-09	1.89e-07	1.93473	2. DMSO LS vs Xmoo1
TRIP11	Radial glia	129.343	-0.0679848	0.262806	-0.258689	0.795876	0.951159	-0.0679848	2. DMSO LS vs Xmoo1
ATXN3	Radial glia	110.895	0.0859551	0.27747	0.309782	0.756727	0.940452	0.0859551	2. DMSO LS vs Xmoo1
NDUFB1	Radial glia	46.4241	-0.223776	0.423445	-0.528467	0.597175	0.875218	-0.223776	2. DMSO LS vs Xmoo1
BTBD7	Radial glia	200.877	-0.0886709	0.224484	-0.394998	0.692844	0.915921	-0.0886709	2. DMSO LS vs Xmoo1
UNC79	Radial glia	132.138	0.0348657	0.257599	0.135349	0.892336	0.972822	0.0348657	2. DMSO LS vs Xmoo1
DDX24	Radial glia	341.588	0.0571878	0.194107	0.29462	0.768284	0.941169	0.0571878	2. DMSO LS vs Xmoo1
IFI27L1	Radial glia	67.0216	0.895054	0.363039	2.46545	0.0136843	0.0802188	0.895054	2. DMSO LS vs Xmoo1
PPP4R4	Radial glia	46.9182	1.22432	0.428135	2.85966	0.00424092	0.0306841	1.22432	2. DMSO LS vs Xmoo1
DICER1	Radial glia	204.119	0.254765	0.224941	1.13259	0.257388	0.609766	0.254765	2. DMSO LS vs Xmoo1
ATG2B	Radial glia	95.3152	0.000526415	0.318409	0.00165326	0.998681	0.99961	0.000526415	2. DMSO LS vs Xmoo1
AK7	Radial glia	51.91	1.38692	0.411541	3.37007	0.000751487	0.00691943	1.38692	2. DMSO LS vs Xmoo1
PAPOLA	Radial glia	214.297	0.113914	0.211071	0.539696	0.589407	0.870784	0.113914	2. DMSO LS vs Xmoo1
SETD3	Radial glia	120.15	0.652777	0.271212	2.40689	0.0160891	0.0915685	0.652777	2. DMSO LS vs Xmoo1
CCNK	Radial glia	79.196	0.360257	0.323154	1.11481	0.26493	0.618912	0.360257	2. DMSO LS vs Xmoo1
CCDC85C	Radial glia	65.8694	0.379211	0.351188	1.07979	0.280234	0.636359	0.379211	2. DMSO LS vs Xmoo1
CYP46A1	Radial glia	60.2148	0.308483	0.377028	0.818196	0.413245	0.762363	0.308483	2. DMSO LS vs Xmoo1
EML1	Radial glia	109.28	0.527811	0.291348	1.81162	0.070045	0.278179	0.527811	2. DMSO LS vs Xmoo1
EVL	Radial glia	180.444	0.0363552	0.22728	0.159957	0.872915	0.969488	0.0363552	2. DMSO LS vs Xmoo1
YY1	Radial glia	88.5009	-0.0479127	0.307639	-0.155743	0.876235	0.969888	-0.0479127	2. DMSO LS vs Xmoo1
SLC25A29	Radial glia	88.1367	0.0214444	0.327671	0.0654448	0.94782	0.98479	0.0214444	2. DMSO LS vs Xmoo1
AL157871.4	Radial glia	93.1191	-0.482423	0.311517	-1.54863	0.121471	0.395315	-0.482423	2. DMSO LS vs Xmoo1
WARS	Radial glia	69.8613	-0.432395	0.350478	-1.23373	0.217303	0.556579	-0.432395	2. DMSO LS vs Xmoo1
WDR25	Radial glia	64.1678	-0.276706	0.358281	-0.772314	0.439929	0.781279	-0.276706	2. DMSO LS vs Xmoo1
PPP2R5C	Radial glia	210.268	-0.172017	0.219128	-0.785009	0.432449	0.775416	-0.172017	2. DMSO LS vs Xmoo1
DYNC1H1	Radial glia	236.333	0.0252676	0.219511	0.115109	0.908359	0.977205	0.0252676	2. DMSO LS vs Xmoo1
HSP90AA1	Radial glia	199.342	0.240459	0.267627	0.898487	0.368926	0.724028	0.240459	2. DMSO LS vs Xmoo1
WDR20	Radial glia	202.389	0.0883896	0.224589	0.393562	0.693904	0.91608	0.0883896	2. DMSO LS vs Xmoo1
MOK	Radial glia	354.844	0.798525	0.17997	4.43699	9.12e-06	0.000135138	0.798525	2. DMSO LS vs Xmoo1
ZNF839	Radial glia	50.6807	0.15413	0.400055	0.385272	0.700036	0.919459	0.15413	2. DMSO LS vs Xmoo1
TECPR2	Radial glia	179.551	-0.0240178	0.233719	-0.102764	0.918151	0.978675	-0.0240178	2. DMSO LS vs Xmoo1
RCOR1	Radial glia	200.502	-0.249124	0.217771	-1.14397	0.252635	0.603453	-0.249124	2. DMSO LS vs Xmoo1
TRAF3	Radial glia	191.132	-0.381577	0.224007	-1.70342	0.0884902	0.322346	-0.381577	2. DMSO LS vs Xmoo1
CDC42BPB	Radial glia	170.505	0.0613512	0.241566	0.253972	0.799517	0.951887	0.0613512	2. DMSO LS vs Xmoo1
EIF5	Radial glia	153.386	-0.0743864	0.251601	-0.295652	0.767496	0.941169	-0.0743864	2. DMSO LS vs Xmoo1
MARK3	Radial glia	423.747	-0.0357616	0.172955	-0.206768	0.836191	0.959792	-0.0357616	2. DMSO LS vs Xmoo1
CKB	Radial glia	160.867	-0.261954	0.243859	-1.0742	0.282732	0.639893	-0.261954	2. DMSO LS vs Xmoo1
KLC1	Radial glia	317.808	-0.0785576	0.18931	-0.414967	0.678166	0.909085	-0.0785576	2. DMSO LS vs Xmoo1
AL049840.2	Radial glia	58.4874	-0.556271	0.397853	-1.39818	0.162058	0.470991	-0.556271	2. DMSO LS vs Xmoo1
BRF1	Radial glia	54.2394	-0.114927	0.403072	-0.285128	0.775546	0.942384	-0.114927	2. DMSO LS vs Xmoo1
PACS2	Radial glia	94.735	0.182002	0.308871	0.58925	0.555693	0.853565	0.182002	2. DMSO LS vs Xmoo1
CYFIP1	Radial glia	103.874	-0.157585	0.292877	-0.538061	0.590535	0.871989	-0.157585	2. DMSO LS vs Xmoo1
TUBGCP5	Radial glia	70.7601	0.0570707	0.340281	0.167716	0.866806	0.96727	0.0570707	2. DMSO LS vs Xmoo1
MKRN3	Radial glia	237.833	-1.07526	0.214265	-5.01833	5.21e-07	9.81e-06	-1.07526	2. DMSO LS vs Xmoo1
PWRN4	Radial glia	79.7447	-0.188444	0.3257	-0.578581	0.562872	0.857778	-0.188444	2. DMSO LS vs Xmoo1
PWRN1	Radial glia	73.4483	-1.36938	0.381677	-3.5878	0.000333483	0.00335245	-1.36938	2. DMSO LS vs Xmoo1
SNRPN	Radial glia	165.456	-0.494306	0.238784	-2.0701	0.0384429	0.180081	-0.494306	2. DMSO LS vs Xmoo1
SNHG14	Radial glia	2203.44	-0.208841	0.114302	-1.82709	0.0676858	0.271494	-0.208841	2. DMSO LS vs Xmoo1
UBE3A	Radial glia	616.353	-0.191314	0.148721	-1.2864	0.198304	0.528798	-0.191314	2. DMSO LS vs Xmoo1
LINC02250	Radial glia	297.072	0.365185	0.196482	1.85862	0.0630811	0.25789	0.365185	2. DMSO LS vs Xmoo1
GABRB3	Radial glia	111.116	-0.29882	0.284269	-1.05119	0.293173	0.652396	-0.29882	2. DMSO LS vs Xmoo1
GABRG3	Radial glia	352.729	0.669019	0.188848	3.54264	0.000396142	0.00392772	0.669019	2. DMSO LS vs Xmoo1
GABRG3-AS1	Radial glia	379.963	0.666389	0.180762	3.68656	0.000227305	0.00237422	0.666389	2. DMSO LS vs Xmoo1
HERC2	Radial glia	402.71	0.392777	0.168623	2.32932	0.0198419	0.107995	0.392777	2. DMSO LS vs Xmoo1
APBA2	Radial glia	179.708	0.233749	0.229084	1.02036	0.307556	0.668376	0.233749	2. DMSO LS vs Xmoo1
FAM189A1	Radial glia	45.6815	0.40183	0.427128	0.940771	0.346822	0.705504	0.40183	2. DMSO LS vs Xmoo1
TJP1	Radial glia	494.076	0.081777	0.163023	0.501628	0.615929	0.881911	0.081777	2. DMSO LS vs Xmoo1
FAN1	Radial glia	132.109	-0.339155	0.268936	-1.2611	0.207273	0.542599	-0.339155	2. DMSO LS vs Xmoo1
MTMR10	Radial glia	55.8084	-0.161939	0.385764	-0.419789	0.67464	0.907724	-0.161939	2. DMSO LS vs Xmoo1
OTUD7A	Radial glia	211.95	0.0292702	0.227396	0.128719	0.89758	0.974356	0.0292702	2. DMSO LS vs Xmoo1
CHRNA7	Radial glia	65.5505	0.250431	0.357754	0.700008	0.483922	0.812984	0.250431	2. DMSO LS vs Xmoo1
RYR3	Radial glia	92.962	-1.47868	0.327206	-4.5191	6.21e-06	9.53e-05	-1.47868	2. DMSO LS vs Xmoo1
AVEN	Radial glia	53.9721	0.161559	0.411727	0.392395	0.694766	0.916382	0.161559	2. DMSO LS vs Xmoo1
CHRM5	Radial glia	50.9965	0.506496	0.401476	1.26158	0.207099	0.542555	0.506496	2. DMSO LS vs Xmoo1
KATNBL1	Radial glia	239.83	-0.121809	0.20366	-0.598099	0.549774	0.850514	-0.121809	2. DMSO LS vs Xmoo1
SLC12A6	Radial glia	79.5231	-0.47622	0.324476	-1.46766	0.142197	0.434601	-0.47622	2. DMSO LS vs Xmoo1
GOLGA8A	Radial glia	207.153	0.123208	0.218224	0.564594	0.57235	0.86104	0.123208	2. DMSO LS vs Xmoo1
GOLGA8B	Radial glia	220.98	-0.428725	0.235721	-1.81878	0.0689448	0.275439	-0.428725	2. DMSO LS vs Xmoo1
AQR	Radial glia	142.568	-0.315044	0.251516	-1.25258	0.210359	0.546344	-0.315044	2. DMSO LS vs Xmoo1
ZNF770	Radial glia	43.8775	-0.962155	0.438743	-2.19298	0.0283088	0.142449	-0.962155	2. DMSO LS vs Xmoo1
AC021231.1	Radial glia	75.4252	0.149724	0.338437	0.442399	0.658201	0.90151	0.149724	2. DMSO LS vs Xmoo1
DPH6	Radial glia	226.408	0.236193	0.230424	1.02504	0.305345	0.665371	0.236193	2. DMSO LS vs Xmoo1
DPH6-DT	Radial glia	47.2334	-0.79961	0.437469	-1.82781	0.0675781	0.271364	-0.79961	2. DMSO LS vs Xmoo1
C15orf41	Radial glia	118.677	0.206526	0.279765	0.738212	0.460386	0.797408	0.206526	2. DMSO LS vs Xmoo1
MEIS2	Radial glia	457.02	0.961267	0.173859	5.529	3.22e-08	7.53e-07	0.961267	2. DMSO LS vs Xmoo1
SPRED1	Radial glia	363.183	-0.501721	0.178627	-2.80877	0.00497314	0.0349328	-0.501721	2. DMSO LS vs Xmoo1
FAM98B	Radial glia	54.1991	-0.00311846	0.391187	-0.0079718	0.993639	0.997203	-0.00311846	2. DMSO LS vs Xmoo1
RASGRP1	Radial glia	83.7615	-1.1541	0.322747	-3.57588	0.00034905	0.00349921	-1.1541	2. DMSO LS vs Xmoo1
LINC02694	Radial glia	81.506	2.10669	0.405866	5.19059	2.1e-07	4.26e-06	2.10669	2. DMSO LS vs Xmoo1
AC013652.1	Radial glia	130.843	1.60825	0.315509	5.09733	3.44e-07	6.64e-06	1.60825	2. DMSO LS vs Xmoo1
FSIP1	Radial glia	138.051	0.868369	0.269172	3.22607	0.00125503	0.010825	0.868369	2. DMSO LS vs Xmoo1
EIF2AK4	Radial glia	108.524	0.161416	0.280344	0.575776	0.564766	0.858132	0.161416	2. DMSO LS vs Xmoo1
SRP14	Radial glia	49.8884	0.0183112	0.403585	0.0453714	0.963811	0.987751	0.0183112	2. DMSO LS vs Xmoo1
IVD	Radial glia	83.8962	-0.239898	0.333201	-0.719981	0.471537	0.804216	-0.239898	2. DMSO LS vs Xmoo1
AC091045.1	Radial glia	80.8845	-0.140116	0.325472	-0.430501	0.666831	0.906087	-0.140116	2. DMSO LS vs Xmoo1
CCDC32	Radial glia	60.3499	0.122314	0.36778	0.332574	0.739456	0.933372	0.122314	2. DMSO LS vs Xmoo1
RAD51-AS1	Radial glia	48.3483	-0.440176	0.421639	-1.04396	0.296502	0.657166	-0.440176	2. DMSO LS vs Xmoo1
DNAJC17	Radial glia	65.701	-0.286965	0.362925	-0.7907	0.429119	0.773677	-0.286965	2. DMSO LS vs Xmoo1
INO80	Radial glia	186.425	0.079604	0.228966	0.347667	0.728091	0.929302	0.079604	2. DMSO LS vs Xmoo1
INO80-AS1	Radial glia	53.9041	-0.184614	0.401255	-0.460091	0.645451	0.895599	-0.184614	2. DMSO LS vs Xmoo1
CHP1	Radial glia	45.9005	0.0663434	0.427565	0.155166	0.876691	0.969888	0.0663434	2. DMSO LS vs Xmoo1
OIP5-AS1	Radial glia	102.565	-0.557214	0.300597	-1.85369	0.0637833	0.259879	-0.557214	2. DMSO LS vs Xmoo1
OIP5	Radial glia	44.5274	-0.864839	0.432348	-2.00033	0.0454648	0.205131	-0.864839	2. DMSO LS vs Xmoo1
RTF1	Radial glia	160.755	-0.23744	0.244631	-0.970602	0.331746	0.691994	-0.23744	2. DMSO LS vs Xmoo1
MGA	Radial glia	198.905	-0.254265	0.218201	-1.16528	0.243908	0.591202	-0.254265	2. DMSO LS vs Xmoo1
MAPKBP1	Radial glia	115.536	-0.0906262	0.280316	-0.3233	0.746468	0.936032	-0.0906262	2. DMSO LS vs Xmoo1
VPS39	Radial glia	92.4036	0.133761	0.307327	0.435239	0.663389	0.904371	0.133761	2. DMSO LS vs Xmoo1
TMEM87A	Radial glia	149.371	-0.127632	0.245875	-0.519094	0.603695	0.879031	-0.127632	2. DMSO LS vs Xmoo1
GANC	Radial glia	50.1052	0.251061	0.430275	0.583489	0.559564	0.855664	0.251061	2. DMSO LS vs Xmoo1
ZNF106	Radial glia	89.914	-0.221698	0.305148	-0.726526	0.467516	0.801445	-0.221698	2. DMSO LS vs Xmoo1
SNAP23	Radial glia	98.4424	0.23244	0.293333	0.792408	0.428123	0.772955	0.23244	2. DMSO LS vs Xmoo1
AC018362.1	Radial glia	107.211	-0.29846	0.289492	-1.03098	0.302551	0.663545	-0.29846	2. DMSO LS vs Xmoo1
STARD9	Radial glia	119.342	-0.00741789	0.281581	-0.0263437	0.978983	0.992215	-0.00741789	2. DMSO LS vs Xmoo1
TTBK2	Radial glia	301.15	0.042504	0.185788	0.228777	0.819042	0.955269	0.042504	2. DMSO LS vs Xmoo1
UBR1	Radial glia	318.817	-0.0478306	0.185021	-0.258514	0.79601	0.951159	-0.0478306	2. DMSO LS vs Xmoo1
AC068724.3	Radial glia	155.114	-0.349293	0.261101	-1.33777	0.180971	0.503498	-0.349293	2. DMSO LS vs Xmoo1
TMEM62	Radial glia	93.4269	-0.374387	0.314103	-1.19192	0.233291	0.576882	-0.374387	2. DMSO LS vs Xmoo1
TUBGCP4	Radial glia	81.4497	-0.0779802	0.321248	-0.242742	0.808206	0.953787	-0.0779802	2. DMSO LS vs Xmoo1
TP53BP1	Radial glia	336.035	0.225982	0.178648	1.26496	0.205887	0.540767	0.225982	2. DMSO LS vs Xmoo1
PDIA3	Radial glia	108.534	0.0436476	0.282705	0.154393	0.8773	0.969888	0.0436476	2. DMSO LS vs Xmoo1
FRMD5	Radial glia	486.113	-0.416569	0.162522	-2.56316	0.0103725	0.0642991	-0.416569	2. DMSO LS vs Xmoo1
CASC4	Radial glia	352.846	-0.0804433	0.178236	-0.45133	0.651752	0.897023	-0.0804433	2. DMSO LS vs Xmoo1
AC025043.1	Radial glia	109.817	-0.175282	0.284251	-0.616645	0.537469	0.843185	-0.175282	2. DMSO LS vs Xmoo1
CTDSPL2	Radial glia	187.291	-0.236158	0.22366	-1.05588	0.291022	0.649735	-0.236158	2. DMSO LS vs Xmoo1
EIF3J	Radial glia	78.94	-0.0689976	0.32808	-0.210307	0.833428	0.959666	-0.0689976	2. DMSO LS vs Xmoo1
SPG11	Radial glia	206.25	-0.094277	0.226536	-0.416169	0.677287	0.908722	-0.094277	2. DMSO LS vs Xmoo1
B2M	Radial glia	93.9185	-1.27736	0.328222	-3.89176	9.95e-05	0.00116321	-1.27736	2. DMSO LS vs Xmoo1
DUOX1	Radial glia	107.459	-0.29139	0.29421	-0.990415	0.321971	0.6836	-0.29139	2. DMSO LS vs Xmoo1
GATM	Radial glia	49.6514	-1.00032	0.429441	-2.32936	0.0198398	0.107995	-1.00032	2. DMSO LS vs Xmoo1
AC025580.2	Radial glia	46.2702	-0.363893	0.432816	-0.840757	0.400484	0.751089	-0.363893	2. DMSO LS vs Xmoo1
BLOC1S6	Radial glia	71.8172	-0.145695	0.345756	-0.421383	0.673476	0.907221	-0.145695	2. DMSO LS vs Xmoo1
AC012405.1	Radial glia	730.013	1.861	0.342925	5.42685	5.74e-08	1.29e-06	1.861	2. DMSO LS vs Xmoo1
AC073941.1	Radial glia	104.086	1.9366	0.312701	6.19314	5.9e-10	1.78e-08	1.9366	2. DMSO LS vs Xmoo1
SEMA6D	Radial glia	765.79	0.467477	0.150374	3.10876	0.00187876	0.0152239	0.467477	2. DMSO LS vs Xmoo1
AC023905.1	Radial glia	100.992	0.597007	0.31725	1.88182	0.0598604	0.249091	0.597007	2. DMSO LS vs Xmoo1
SLC24A5	Radial glia	107.812	-0.42661	0.283044	-1.50722	0.131754	0.41369	-0.42661	2. DMSO LS vs Xmoo1
MYEF2	Radial glia	399.858	-0.0904709	0.169017	-0.535278	0.592458	0.872468	-0.0904709	2. DMSO LS vs Xmoo1
DUT	Radial glia	43.4195	-0.190373	0.44736	-0.425548	0.670437	0.907221	-0.190373	2. DMSO LS vs Xmoo1
SECISBP2L	Radial glia	152.62	-0.0612171	0.249433	-0.245425	0.806127	0.953485	-0.0612171	2. DMSO LS vs Xmoo1
COPS2	Radial glia	87.9423	-0.06864	0.307991	-0.222864	0.823642	0.955863	-0.06864	2. DMSO LS vs Xmoo1
GALK2	Radial glia	155.752	0.236253	0.240204	0.983554	0.325335	0.686549	0.236253	2. DMSO LS vs Xmoo1
FAM227B	Radial glia	155.626	0.37704	0.270405	1.39435	0.163211	0.473392	0.37704	2. DMSO LS vs Xmoo1
DTWD1	Radial glia	122.956	-0.186857	0.288767	-0.647086	0.517576	0.829683	-0.186857	2. DMSO LS vs Xmoo1
GABPB1-AS1	Radial glia	337.231	-0.805826	0.190902	-4.22114	2.43e-05	0.000335289	-0.805826	2. DMSO LS vs Xmoo1
AC022087.1	Radial glia	44.6794	-0.978157	0.436398	-2.24143	0.0249982	0.129617	-0.978157	2. DMSO LS vs Xmoo1
USP8	Radial glia	201.224	0.0665414	0.216292	0.307647	0.758351	0.940452	0.0665414	2. DMSO LS vs Xmoo1
TRPM7	Radial glia	259.217	-0.176906	0.203301	-0.870172	0.384207	0.737399	-0.176906	2. DMSO LS vs Xmoo1
SPPL2A	Radial glia	152.338	-0.0259374	0.24422	-0.106205	0.91542	0.977205	-0.0259374	2. DMSO LS vs Xmoo1
AP4E1	Radial glia	71.3032	-0.325588	0.344089	-0.946231	0.344031	0.701663	-0.325588	2. DMSO LS vs Xmoo1
AC066613.2	Radial glia	146.094	-0.195314	0.257302	-0.759082	0.447804	0.788996	-0.195314	2. DMSO LS vs Xmoo1
DMXL2	Radial glia	194.333	-0.0423921	0.225595	-0.187913	0.850945	0.963947	-0.0423921	2. DMSO LS vs Xmoo1
TMOD2	Radial glia	67.3713	-0.30706	0.362825	-0.846304	0.397383	0.748576	-0.30706	2. DMSO LS vs Xmoo1
TMOD3	Radial glia	141.114	0.391721	0.255859	1.531	0.125769	0.403486	0.391721	2. DMSO LS vs Xmoo1
AC090971.2	Radial glia	48.8612	0.370395	0.409774	0.903899	0.366049	0.721713	0.370395	2. DMSO LS vs Xmoo1
LEO1	Radial glia	48.6928	-0.128752	0.455467	-0.282682	0.77742	0.943192	-0.128752	2. DMSO LS vs Xmoo1
MAPK6	Radial glia	141.306	-0.324011	0.252127	-1.28511	0.198754	0.528904	-0.324011	2. DMSO LS vs Xmoo1
GNB5	Radial glia	56.1779	0.959427	0.397098	2.4161	0.0156879	0.0900654	0.959427	2. DMSO LS vs Xmoo1
MYO5A	Radial glia	246.985	-0.110013	0.201552	-0.545828	0.585184	0.868524	-0.110013	2. DMSO LS vs Xmoo1
ARPP19	Radial glia	79.0416	-0.00684128	0.322599	-0.0212068	0.983081	0.992897	-0.00684128	2. DMSO LS vs Xmoo1
AC025917.1	Radial glia	91.1456	-0.160578	0.305752	-0.52519	0.599451	0.876382	-0.160578	2. DMSO LS vs Xmoo1
FAM214A	Radial glia	151.235	-0.0871302	0.246929	-0.352856	0.724197	0.928266	-0.0871302	2. DMSO LS vs Xmoo1
UNC13C	Radial glia	36.8287	3.06449	0.559208	5.48005	4.25e-08	9.63e-07	3.06449	2. DMSO LS vs Xmoo1
PIGB	Radial glia	170.031	-0.497628	0.233911	-2.12742	0.0333852	0.162606	-0.497628	2. DMSO LS vs Xmoo1
CCPG1	Radial glia	194.888	-0.705272	0.230941	-3.0539	0.00225888	0.0178634	-0.705272	2. DMSO LS vs Xmoo1
DNAAF4	Radial glia	190.358	0.265055	0.233417	1.13554	0.256147	0.608733	0.265055	2. DMSO LS vs Xmoo1
PYGO1	Radial glia	94.1738	-0.166286	0.298845	-0.556429	0.577918	0.864157	-0.166286	2. DMSO LS vs Xmoo1
PRTG	Radial glia	174.554	0.389213	0.273473	1.42322	0.154671	0.457058	0.389213	2. DMSO LS vs Xmoo1
NEDD4	Radial glia	70.7993	-0.882076	0.344721	-2.55882	0.0105029	0.0648836	-0.882076	2. DMSO LS vs Xmoo1
RFX7	Radial glia	339.966	0.0652309	0.178087	0.366286	0.714152	0.925899	0.0652309	2. DMSO LS vs Xmoo1
TEX9	Radial glia	373.983	0.51689	0.175848	2.93942	0.0032883	0.0245789	0.51689	2. DMSO LS vs Xmoo1
MNS1	Radial glia	385.16	0.607005	0.188732	3.21623	0.00129889	0.0111633	0.607005	2. DMSO LS vs Xmoo1
AC090518.1	Radial glia	89.3258	0.407165	0.306691	1.3276	0.184309	0.508079	0.407165	2. DMSO LS vs Xmoo1
ZNF280D	Radial glia	176.205	0.056352	0.228347	0.246782	0.805077	0.953325	0.056352	2. DMSO LS vs Xmoo1
TCF12	Radial glia	1471.5	-0.123039	0.126981	-0.968951	0.332569	0.692034	-0.123039	2. DMSO LS vs Xmoo1
ADAM10	Radial glia	222.22	0.432873	0.212523	2.03683	0.0416675	0.191708	0.432873	2. DMSO LS vs Xmoo1
MINDY2	Radial glia	108.585	0.236944	0.281698	0.841128	0.400276	0.750894	0.236944	2. DMSO LS vs Xmoo1
RNF111	Radial glia	517.707	-0.158649	0.163726	-0.968989	0.332551	0.692034	-0.158649	2. DMSO LS vs Xmoo1
SLTM	Radial glia	180.469	-0.408212	0.227523	-1.79416	0.0727884	0.286243	-0.408212	2. DMSO LS vs Xmoo1
CCNB2	Radial glia	49.0556	-0.361895	0.410227	-0.882181	0.377679	0.731866	-0.361895	2. DMSO LS vs Xmoo1
MYO1E	Radial glia	233.002	-0.219728	0.207466	-1.0591	0.289552	0.647918	-0.219728	2. DMSO LS vs Xmoo1
FAM81A	Radial glia	50.4189	-0.0219212	0.419712	-0.0522291	0.958346	0.987594	-0.0219212	2. DMSO LS vs Xmoo1
BNIP2	Radial glia	66.7736	-0.13921	0.353696	-0.393586	0.693887	0.91608	-0.13921	2. DMSO LS vs Xmoo1
ICE2	Radial glia	99.1674	-0.134554	0.293473	-0.458488	0.646602	0.895599	-0.134554	2. DMSO LS vs Xmoo1
RORA-AS1	Radial glia	654.647	-0.0914525	0.182049	-0.50235	0.615422	0.881911	-0.0914525	2. DMSO LS vs Xmoo1
RORA	Radial glia	2628.31	0.668536	0.11471	5.82805	5.61e-09	1.49e-07	0.668536	2. DMSO LS vs Xmoo1
AC009560.4	Radial glia	62.3735	1.04172	0.376837	2.76437	0.00570328	0.0392603	1.04172	2. DMSO LS vs Xmoo1
AC012404.1	Radial glia	350.902	0.604149	0.181242	3.33339	0.000857957	0.00778082	0.604149	2. DMSO LS vs Xmoo1
AC009554.1	Radial glia	226.252	0.0946763	0.22153	0.427375	0.669106	0.906716	0.0946763	2. DMSO LS vs Xmoo1
VPS13C	Radial glia	508.916	-0.161791	0.157157	-1.02948	0.303253	0.664273	-0.161791	2. DMSO LS vs Xmoo1
TLN2	Radial glia	343.294	0.487777	0.180986	2.69511	0.00703648	0.046746	0.487777	2. DMSO LS vs Xmoo1
TPM1	Radial glia	162.954	-0.081307	0.268094	-0.303279	0.761678	0.940452	-0.081307	2. DMSO LS vs Xmoo1
LACTB	Radial glia	48.4521	-0.727841	0.418757	-1.7381	0.0821935	0.307409	-0.727841	2. DMSO LS vs Xmoo1
RPS27L	Radial glia	93.4645	-0.89794	0.31301	-2.86873	0.00412125	0.0299081	-0.89794	2. DMSO LS vs Xmoo1
RAB8B	Radial glia	139.936	-0.43299	0.258009	-1.6782	0.093308	0.333849	-0.43299	2. DMSO LS vs Xmoo1
APH1B	Radial glia	97.3954	-0.515425	0.296341	-1.73929	0.081983	0.307351	-0.515425	2. DMSO LS vs Xmoo1
CA12	Radial glia	86.7108	-3.02726	0.375668	-8.05832	7.73e-16	5.08e-14	-3.02726	2. DMSO LS vs Xmoo1
USP3	Radial glia	274.226	-0.500901	0.194464	-2.5758	0.0100008	0.0621546	-0.500901	2. DMSO LS vs Xmoo1
USP3-AS1	Radial glia	351.364	-0.728485	0.187065	-3.89429	9.85e-05	0.00115373	-0.728485	2. DMSO LS vs Xmoo1
HERC1	Radial glia	365.358	-0.103311	0.182964	-0.56465	0.572312	0.86104	-0.103311	2. DMSO LS vs Xmoo1
AC073167.1	Radial glia	297.757	-0.0190184	0.193655	-0.0982079	0.921767	0.979592	-0.0190184	2. DMSO LS vs Xmoo1
SNX1	Radial glia	118.633	-0.31013	0.270264	-1.14751	0.251173	0.601812	-0.31013	2. DMSO LS vs Xmoo1
CSNK1G1	Radial glia	274.324	0.220944	0.192655	1.14684	0.251449	0.601812	0.220944	2. DMSO LS vs Xmoo1
TRIP4	Radial glia	83.9526	0.0682945	0.35053	0.194832	0.845525	0.963145	0.0682945	2. DMSO LS vs Xmoo1
ZNF609	Radial glia	761.042	0.552882	0.157114	3.519	0.000433184	0.00427156	0.552882	2. DMSO LS vs Xmoo1
OAZ2	Radial glia	75.4726	0.70102	0.335568	2.08906	0.0367025	0.17423	0.70102	2. DMSO LS vs Xmoo1
AC100830.1	Radial glia	103.222	-0.203991	0.299434	-0.681256	0.495709	0.817333	-0.203991	2. DMSO LS vs Xmoo1
ANKDD1A	Radial glia	103.753	0.147062	0.298884	0.492038	0.622693	0.884127	0.147062	2. DMSO LS vs Xmoo1
SPG21	Radial glia	66.5767	-0.227405	0.352584	-0.644966	0.518949	0.830289	-0.227405	2. DMSO LS vs Xmoo1
PDCD7	Radial glia	56.8111	-0.666307	0.383453	-1.73765	0.0822726	0.307409	-0.666307	2. DMSO LS vs Xmoo1
IGDCC3	Radial glia	111.301	-0.399212	0.282934	-1.41097	0.158253	0.463662	-0.399212	2. DMSO LS vs Xmoo1
IGDCC4	Radial glia	39.1739	-1.32159	0.465343	-2.84003	0.00451086	0.0321902	-1.32159	2. DMSO LS vs Xmoo1
DPP8	Radial glia	143.699	-0.0362919	0.262528	-0.13824	0.890051	0.9728	-0.0362919	2. DMSO LS vs Xmoo1
HACD3	Radial glia	207.642	0.0648393	0.217758	0.297758	0.765888	0.941169	0.0648393	2. DMSO LS vs Xmoo1
SLC24A1	Radial glia	81.8407	0.421033	0.342546	1.22913	0.219023	0.558844	0.421033	2. DMSO LS vs Xmoo1
DENND4A	Radial glia	323.984	0.268924	0.190307	1.41311	0.157623	0.462755	0.268924	2. DMSO LS vs Xmoo1
RAB11A	Radial glia	941.124	0.243887	0.136801	1.78279	0.0746209	0.29029	0.243887	2. DMSO LS vs Xmoo1
MEGF11	Radial glia	315.898	0.368451	0.184529	1.99671	0.0458564	0.206373	0.368451	2. DMSO LS vs Xmoo1
DIS3L	Radial glia	51.8548	0.192773	0.404476	0.4766	0.633647	0.890185	0.192773	2. DMSO LS vs Xmoo1
MAP2K1	Radial glia	88.9523	0.0896161	0.314217	0.285205	0.775487	0.942384	0.0896161	2. DMSO LS vs Xmoo1
RPL4	Radial glia	51.0221	0.0504884	0.410549	0.122978	0.902125	0.975401	0.0504884	2. DMSO LS vs Xmoo1
SMAD3	Radial glia	123.755	0.021841	0.266901	0.0818319	0.93478	0.982104	0.021841	2. DMSO LS vs Xmoo1
AAGAB	Radial glia	114.009	0.667916	0.277642	2.40568	0.0161426	0.0916564	0.667916	2. DMSO LS vs Xmoo1
IQCH	Radial glia	279.843	0.350195	0.197682	1.77151	0.0764762	0.29455	0.350195	2. DMSO LS vs Xmoo1
IQCH-AS1	Radial glia	367.578	0.349673	0.18248	1.91623	0.0553364	0.235693	0.349673	2. DMSO LS vs Xmoo1
MAP2K5	Radial glia	457.041	-0.088617	0.161447	-0.548892	0.583079	0.866989	-0.088617	2. DMSO LS vs Xmoo1
PIAS1	Radial glia	340.922	0.140475	0.179717	0.781647	0.434422	0.776359	0.140475	2. DMSO LS vs Xmoo1
CORO2B	Radial glia	286.539	-0.551354	0.192168	-2.86913	0.00411608	0.0299005	-0.551354	2. DMSO LS vs Xmoo1
ANP32A	Radial glia	59.5272	-0.116205	0.372088	-0.312304	0.75481	0.939931	-0.116205	2. DMSO LS vs Xmoo1
GLCE	Radial glia	62.5954	0.0336344	0.371587	0.0905156	0.927877	0.980647	0.0336344	2. DMSO LS vs Xmoo1
RPLP1	Radial glia	73.4312	-0.597584	0.390707	-1.52949	0.126142	0.403788	-0.597584	2. DMSO LS vs Xmoo1
UACA	Radial glia	67.0628	-0.569635	0.370427	-1.53778	0.124102	0.40081	-0.569635	2. DMSO LS vs Xmoo1
LRRC49	Radial glia	167.386	0.197562	0.236784	0.834358	0.404079	0.754894	0.197562	2. DMSO LS vs Xmoo1
THSD4	Radial glia	452.481	0.232905	0.198624	1.17259	0.24096	0.587803	0.232905	2. DMSO LS vs Xmoo1
THSD4-AS1	Radial glia	48.7577	-0.264149	0.405811	-0.650917	0.5151	0.82803	-0.264149	2. DMSO LS vs Xmoo1
MYO9A	Radial glia	465.692	0.506564	0.165646	3.05811	0.00222738	0.0176336	0.506564	2. DMSO LS vs Xmoo1
AC022872.1	Radial glia	128.488	0.139766	0.261316	0.534855	0.59275	0.872586	0.139766	2. DMSO LS vs Xmoo1
PARP6	Radial glia	68.3703	-0.177747	0.346165	-0.513475	0.607619	0.880157	-0.177747	2. DMSO LS vs Xmoo1
AC009690.2	Radial glia	262.231	-0.177216	0.197544	-0.897098	0.369666	0.724591	-0.177216	2. DMSO LS vs Xmoo1
HEXA	Radial glia	100.263	-0.224873	0.300938	-0.74724	0.454918	0.794589	-0.224873	2. DMSO LS vs Xmoo1
ARIH1	Radial glia	458.648	0.0203265	0.163065	0.124652	0.900799	0.975401	0.0203265	2. DMSO LS vs Xmoo1
BBS4	Radial glia	99.214	0.547044	0.308826	1.77137	0.0764997	0.29455	0.547044	2. DMSO LS vs Xmoo1
ADPGK	Radial glia	67.3867	0.0128214	0.346898	0.0369601	0.970517	0.989576	0.0128214	2. DMSO LS vs Xmoo1
NEO1	Radial glia	869.556	0.604756	0.135437	4.46523	8e-06	0.000119691	0.604756	2. DMSO LS vs Xmoo1
NPTN	Radial glia	133.533	0.156986	0.257297	0.610136	0.541772	0.847236	0.156986	2. DMSO LS vs Xmoo1
UBL7-AS1	Radial glia	63.9675	-0.461652	0.357803	-1.29024	0.196968	0.527661	-0.461652	2. DMSO LS vs Xmoo1
ARID3B	Radial glia	61.0184	0.474362	0.367434	1.29101	0.196699	0.527661	0.474362	2. DMSO LS vs Xmoo1
FAM219B	Radial glia	71.2492	-0.221035	0.341456	-0.647332	0.517417	0.829612	-0.221035	2. DMSO LS vs Xmoo1
COX5A	Radial glia	50.3101	-0.180425	0.423321	-0.426213	0.669952	0.906989	-0.180425	2. DMSO LS vs Xmoo1
PPCDC	Radial glia	91.894	0.266751	0.320739	0.831677	0.405591	0.755584	0.266751	2. DMSO LS vs Xmoo1
MAN2C1	Radial glia	53.4001	-0.16152	0.419092	-0.385404	0.699938	0.919459	-0.16152	2. DMSO LS vs Xmoo1
SIN3A	Radial glia	89.9418	0.313675	0.312929	1.00238	0.316158	0.679308	0.313675	2. DMSO LS vs Xmoo1
PTPN9	Radial glia	154.438	-0.386086	0.243274	-1.58705	0.112502	0.377147	-0.386086	2. DMSO LS vs Xmoo1
UBE2Q2	Radial glia	137.54	-0.0545108	0.254795	-0.21394	0.830594	0.958435	-0.0545108	2. DMSO LS vs Xmoo1
FBXO22	Radial glia	152.873	0.0291346	0.245715	0.118571	0.905615	0.9764	0.0291346	2. DMSO LS vs Xmoo1
NRG4	Radial glia	88.579	0.771894	0.337928	2.2842	0.0223599	0.118923	0.771894	2. DMSO LS vs Xmoo1
TMEM266	Radial glia	93.6375	0.0839206	0.301154	0.278663	0.780503	0.944746	0.0839206	2. DMSO LS vs Xmoo1
ETFA	Radial glia	148.347	-0.0521479	0.25253	-0.206502	0.836399	0.959792	-0.0521479	2. DMSO LS vs Xmoo1
AC027243.3	Radial glia	93.2906	-0.050479	0.309653	-0.163018	0.870504	0.968959	-0.050479	2. DMSO LS vs Xmoo1
SCAPER	Radial glia	394.133	0.260339	0.169395	1.53687	0.124325	0.40082	0.260339	2. DMSO LS vs Xmoo1
RCN2	Radial glia	141.589	0.201253	0.255836	0.786648	0.431488	0.775048	0.201253	2. DMSO LS vs Xmoo1
TSPAN3	Radial glia	122.91	0.260272	0.274004	0.949881	0.342173	0.701663	0.260272	2. DMSO LS vs Xmoo1
PEAK1	Radial glia	398.776	-0.137654	0.176525	-0.779796	0.435511	0.777207	-0.137654	2. DMSO LS vs Xmoo1
HMG20A	Radial glia	123.278	0.100608	0.26722	0.376499	0.706546	0.921826	0.100608	2. DMSO LS vs Xmoo1
IREB2	Radial glia	160.961	-0.0871556	0.241024	-0.361606	0.717647	0.927075	-0.0871556	2. DMSO LS vs Xmoo1
MORF4L1	Radial glia	215.143	-0.055477	0.214903	-0.25815	0.796291	0.951244	-0.055477	2. DMSO LS vs Xmoo1
AC015871.1	Radial glia	42.4507	-0.483644	0.439918	-1.0994	0.271596	0.627898	-0.483644	2. DMSO LS vs Xmoo1
ZFAND6	Radial glia	324.326	-0.690777	0.184626	-3.74149	0.000182934	0.00197056	-0.690777	2. DMSO LS vs Xmoo1
AC016705.2	Radial glia	63.7397	-0.83284	0.36564	-2.27776	0.0227409	0.120595	-0.83284	2. DMSO LS vs Xmoo1
ARNT2	Radial glia	253.119	-0.0885218	0.201146	-0.440087	0.659874	0.902132	-0.0885218	2. DMSO LS vs Xmoo1
ABHD17C	Radial glia	101.164	0.0689367	0.296664	0.232373	0.816248	0.954241	0.0689367	2. DMSO LS vs Xmoo1
CEMIP	Radial glia	318.959	0.399223	0.193507	2.06309	0.039104	0.182586	0.399223	2. DMSO LS vs Xmoo1
MESD	Radial glia	65.2445	0.108316	0.378011	0.286541	0.774464	0.942384	0.108316	2. DMSO LS vs Xmoo1
AC060809.1	Radial glia	230.604	-0.687463	0.26614	-2.58309	0.00979206	0.0612011	-0.687463	2. DMSO LS vs Xmoo1
AC104041.1	Radial glia	568.359	-0.275287	0.335577	-0.820339	0.412023	0.761015	-0.275287	2. DMSO LS vs Xmoo1
EFL1	Radial glia	98.6456	-0.300939	0.294776	-1.02091	0.307298	0.668047	-0.300939	2. DMSO LS vs Xmoo1
SAXO2	Radial glia	47.3487	0.0949386	0.419582	0.226269	0.820992	0.955863	0.0949386	2. DMSO LS vs Xmoo1
CPEB1	Radial glia	50.9835	-1.35981	0.431553	-3.15097	0.00162727	0.0135662	-1.35981	2. DMSO LS vs Xmoo1
AP3B2	Radial glia	41.9329	-0.594759	0.43776	-1.35864	0.17426	0.492205	-0.594759	2. DMSO LS vs Xmoo1
FSD2	Radial glia	90.9215	-0.26761	0.305552	-0.875823	0.381126	0.733804	-0.26761	2. DMSO LS vs Xmoo1
HOMER2	Radial glia	58.8323	-0.379861	0.374375	-1.01465	0.310271	0.672053	-0.379861	2. DMSO LS vs Xmoo1
AC022558.2	Radial glia	155.519	-0.178648	0.261284	-0.683731	0.494145	0.817333	-0.178648	2. DMSO LS vs Xmoo1
C15orf40	Radial glia	58.3853	-0.443658	0.377929	-1.17392	0.240427	0.587495	-0.443658	2. DMSO LS vs Xmoo1
BTBD1	Radial glia	100.474	-0.0482724	0.296183	-0.162982	0.870533	0.968959	-0.0482724	2. DMSO LS vs Xmoo1
TM6SF1	Radial glia	60.7261	0.157449	0.374569	0.420347	0.674232	0.907724	0.157449	2. DMSO LS vs Xmoo1
HDGFL3	Radial glia	239.572	-0.00812572	0.211267	-0.0384619	0.969319	0.989163	-0.00812572	2. DMSO LS vs Xmoo1
AC103876.1	Radial glia	172.168	0.14789	0.241036	0.613558	0.539508	0.845342	0.14789	2. DMSO LS vs Xmoo1
WDR73	Radial glia	121.472	-0.277066	0.277277	-0.999239	0.317679	0.679747	-0.277066	2. DMSO LS vs Xmoo1
SEC11A	Radial glia	141.124	-0.000446518	0.250285	-0.00178404	0.998577	0.99961	-0.000446518	2. DMSO LS vs Xmoo1
ZNF592	Radial glia	78.7783	0.0676225	0.324665	0.208284	0.835007	0.959763	0.0676225	2. DMSO LS vs Xmoo1
PDE8A	Radial glia	525.198	0.0838771	0.162835	0.515104	0.60648	0.880055	0.0838771	2. DMSO LS vs Xmoo1
AKAP13	Radial glia	1219.41	0.555907	0.132215	4.20458	2.62e-05	0.000357394	0.555907	2. DMSO LS vs Xmoo1
AC087286.2	Radial glia	296.897	0.353551	0.202616	1.74493	0.0809974	0.304686	0.353551	2. DMSO LS vs Xmoo1
KLHL25	Radial glia	119.776	0.33431	0.281091	1.18933	0.23431	0.578413	0.33431	2. DMSO LS vs Xmoo1
NTRK3	Radial glia	358.985	0.203688	0.183868	1.1078	0.26795	0.624353	0.203688	2. DMSO LS vs Xmoo1
MFGE8	Radial glia	88.0425	-1.05778	0.327299	-3.23184	0.00122994	0.0106588	-1.05778	2. DMSO LS vs Xmoo1
ABHD2	Radial glia	122.08	-0.5207	0.284457	-1.83051	0.0671742	0.270493	-0.5207	2. DMSO LS vs Xmoo1
FANCI	Radial glia	51.2343	-0.231282	0.405076	-0.57096	0.568027	0.858538	-0.231282	2. DMSO LS vs Xmoo1
MIR9-3HG	Radial glia	170.668	0.507737	0.252705	2.00921	0.0445145	0.201725	0.507737	2. DMSO LS vs Xmoo1
RHCG	Radial glia	219.768	1.10409	0.225874	4.88808	1.02e-06	1.85e-05	1.10409	2. DMSO LS vs Xmoo1
LINC00928	Radial glia	106.801	0.622873	0.29735	2.09475	0.0361933	0.17225	0.622873	2. DMSO LS vs Xmoo1
AC013391.2	Radial glia	96.1761	-0.700374	0.302131	-2.31812	0.020443	0.110683	-0.700374	2. DMSO LS vs Xmoo1
KIF7	Radial glia	80.7328	0.0866117	0.33487	0.258642	0.795911	0.951159	0.0866117	2. DMSO LS vs Xmoo1
AP3S2	Radial glia	137.13	0.196872	0.25577	0.769723	0.441464	0.782198	0.196872	2. DMSO LS vs Xmoo1
ZNF710	Radial glia	91.5881	0.573161	0.319245	1.79537	0.0725953	0.285678	0.573161	2. DMSO LS vs Xmoo1
IDH2	Radial glia	93.7958	1.02301	0.30374	3.36804	0.000757059	0.00695644	1.02301	2. DMSO LS vs Xmoo1
IQGAP1	Radial glia	140.51	-0.213626	0.267477	-0.798671	0.424481	0.769213	-0.213626	2. DMSO LS vs Xmoo1
CRTC3	Radial glia	156.925	0.205397	0.239799	0.856536	0.391702	0.743496	0.205397	2. DMSO LS vs Xmoo1
CRTC3-AS1	Radial glia	77.0579	-0.066059	0.339856	-0.194373	0.845884	0.963145	-0.066059	2. DMSO LS vs Xmoo1
MAN2A2	Radial glia	64.2467	-0.191823	0.365048	-0.525475	0.599253	0.87627	-0.191823	2. DMSO LS vs Xmoo1
SLCO3A1	Radial glia	482.777	1.04447	0.167804	6.22433	4.84e-10	1.48e-08	1.04447	2. DMSO LS vs Xmoo1
ST8SIA2	Radial glia	78.6458	0.464323	0.341095	1.36127	0.173428	0.491006	0.464323	2. DMSO LS vs Xmoo1
LINC01578	Radial glia	467.313	-0.27411	0.161619	-1.69603	0.089881	0.325155	-0.27411	2. DMSO LS vs Xmoo1
CHD2	Radial glia	907.528	-0.218364	0.13565	-1.60976	0.107451	0.365657	-0.218364	2. DMSO LS vs Xmoo1
RGMA	Radial glia	248.923	-0.177482	0.209446	-0.84739	0.396778	0.748504	-0.177482	2. DMSO LS vs Xmoo1
AC091078.1	Radial glia	196.111	0.458396	0.219673	2.08672	0.0369138	0.174845	0.458396	2. DMSO LS vs Xmoo1
AC110023.1	Radial glia	123.4	0.32819	0.293204	1.11932	0.263003	0.61658	0.32819	2. DMSO LS vs Xmoo1
LINC01579	Radial glia	110.412	0.272466	0.301882	0.902556	0.366762	0.721736	0.272466	2. DMSO LS vs Xmoo1
AC012409.2	Radial glia	2298.22	0.679548	0.131889	5.15241	2.57e-07	5.13e-06	0.679548	2. DMSO LS vs Xmoo1
NR2F2-AS1	Radial glia	1465.88	0.692378	0.128821	5.37474	7.67e-08	1.7e-06	0.692378	2. DMSO LS vs Xmoo1
NR2F2	Radial glia	324.296	1.05856	0.18367	5.76339	8.24e-09	2.12e-07	1.05856	2. DMSO LS vs Xmoo1
AC087477.2	Radial glia	187.188	1.89902	0.235553	8.06196	7.51e-16	4.98e-14	1.89902	2. DMSO LS vs Xmoo1
AC087477.5	Radial glia	49.2719	2.01313	0.432557	4.65403	3.26e-06	5.36e-05	2.01313	2. DMSO LS vs Xmoo1
LINC02253	Radial glia	119.3	0.700655	0.281053	2.49297	0.0126681	0.0757359	0.700655	2. DMSO LS vs Xmoo1
AC020704.1	Radial glia	87.9966	0.732343	0.339019	2.16018	0.0307584	0.151945	0.732343	2. DMSO LS vs Xmoo1
LINC02254	Radial glia	193.038	0.206951	0.25783	0.802665	0.422168	0.767963	0.206951	2. DMSO LS vs Xmoo1
IGF1R	Radial glia	539.307	-0.155724	0.165726	-0.939645	0.3474	0.705735	-0.155724	2. DMSO LS vs Xmoo1
SYNM	Radial glia	49.0641	0.461674	0.415324	1.1116	0.26631	0.621898	0.461674	2. DMSO LS vs Xmoo1
TTC23	Radial glia	106.164	0.295659	0.287559	1.02817	0.30387	0.664763	0.295659	2. DMSO LS vs Xmoo1
LRRC28	Radial glia	129.174	0.348289	0.260283	1.33812	0.180859	0.503498	0.348289	2. DMSO LS vs Xmoo1
MEF2A	Radial glia	406.51	-0.0253071	0.16867	-0.150039	0.880734	0.971354	-0.0253071	2. DMSO LS vs Xmoo1
AC090825.1	Radial glia	111.595	-0.913108	0.285505	-3.19822	0.00138277	0.0118161	-0.913108	2. DMSO LS vs Xmoo1
CHSY1	Radial glia	132.191	-0.0969679	0.26176	-0.370445	0.711051	0.924258	-0.0969679	2. DMSO LS vs Xmoo1
SELENOS	Radial glia	47.4742	-0.54073	0.420387	-1.28627	0.198351	0.528798	-0.54073	2. DMSO LS vs Xmoo1
SNRPA1	Radial glia	66.269	-0.233297	0.358473	-0.650808	0.515171	0.82803	-0.233297	2. DMSO LS vs Xmoo1
TM2D3	Radial glia	53.4106	-0.0491597	0.390541	-0.125876	0.89983	0.975283	-0.0491597	2. DMSO LS vs Xmoo1
TARSL2	Radial glia	83.5927	-0.596672	0.325043	-1.83567	0.0664061	0.268147	-0.596672	2. DMSO LS vs Xmoo1
NPRL3	Radial glia	109.009	-0.201304	0.285029	-0.706258	0.480028	0.80991	-0.201304	2. DMSO LS vs Xmoo1
LUC7L	Radial glia	296.89	-0.156812	0.193881	-0.808802	0.418629	0.765972	-0.156812	2. DMSO LS vs Xmoo1
FAM234A	Radial glia	61.6397	0.153638	0.369932	0.415313	0.677913	0.909002	0.153638	2. DMSO LS vs Xmoo1
AXIN1	Radial glia	43.3916	-0.636836	0.460549	-1.38277	0.166734	0.479411	-0.636836	2. DMSO LS vs Xmoo1
RAB11FIP3	Radial glia	181.342	-0.339152	0.266155	-1.27427	0.202569	0.535614	-0.339152	2. DMSO LS vs Xmoo1
WDR90	Radial glia	60.9141	0.604445	0.368293	1.6412	0.100755	0.351136	0.604445	2. DMSO LS vs Xmoo1
METRN	Radial glia	87.9978	0.135781	0.329509	0.412071	0.680287	0.910914	0.135781	2. DMSO LS vs Xmoo1
AL023882.1	Radial glia	62.3589	-0.162937	0.364865	-0.446568	0.655187	0.899125	-0.162937	2. DMSO LS vs Xmoo1
LMF1	Radial glia	77.6863	0.111277	0.332426	0.334743	0.737819	0.932935	0.111277	2. DMSO LS vs Xmoo1
UBE2I	Radial glia	45.7044	0.170765	0.435061	0.392508	0.694683	0.916382	0.170765	2. DMSO LS vs Xmoo1
BAIAP3	Radial glia	57.6479	2.29355	0.41281	5.55595	2.76e-08	6.53e-07	2.29355	2. DMSO LS vs Xmoo1
GNPTG	Radial glia	55.2051	-0.665602	0.396655	-1.67804	0.0933391	0.333849	-0.665602	2. DMSO LS vs Xmoo1
CLCN7	Radial glia	42.8537	-0.447656	0.433954	-1.03157	0.302272	0.663545	-0.447656	2. DMSO LS vs Xmoo1
IFT140	Radial glia	77.8302	-0.128406	0.327437	-0.392153	0.694945	0.91645	-0.128406	2. DMSO LS vs Xmoo1
AL133297.2	Radial glia	61.408	-0.0184003	0.36785	-0.0500211	0.960106	0.987751	-0.0184003	2. DMSO LS vs Xmoo1
CRAMP1	Radial glia	86.2464	0.0107412	0.353765	0.0303625	0.975778	0.991415	0.0107412	2. DMSO LS vs Xmoo1
MAPK8IP3	Radial glia	134.836	-0.521933	0.263071	-1.984	0.0472556	0.210287	-0.521933	2. DMSO LS vs Xmoo1
NME3	Radial glia	86.8949	0.81286	0.318443	2.55261	0.0106919	0.065771	0.81286	2. DMSO LS vs Xmoo1
SPSB3	Radial glia	48.4567	-0.277796	0.40548	-0.685105	0.493278	0.817333	-0.277796	2. DMSO LS vs Xmoo1
HAGH	Radial glia	83.6995	-0.278921	0.323239	-0.862894	0.388196	0.740067	-0.278921	2. DMSO LS vs Xmoo1
RPS2	Radial glia	94.7738	-0.38394	0.312614	-1.22816	0.219387	0.558909	-0.38394	2. DMSO LS vs Xmoo1
TSC2	Radial glia	57.8784	-0.304996	0.374913	-0.813511	0.415925	0.763409	-0.304996	2. DMSO LS vs Xmoo1
PKD1	Radial glia	73.012	-0.42672	0.375593	-1.13613	0.255904	0.608646	-0.42672	2. DMSO LS vs Xmoo1
CASKIN1	Radial glia	37.2742	-0.81092	0.475272	-1.70622	0.0879669	0.321124	-0.81092	2. DMSO LS vs Xmoo1
PGP	Radial glia	133.481	-0.298683	0.263437	-1.13379	0.256881	0.6093	-0.298683	2. DMSO LS vs Xmoo1
RNPS1	Radial glia	103.339	-0.115393	0.287998	-0.400674	0.68866	0.915921	-0.115393	2. DMSO LS vs Xmoo1
ABCA3	Radial glia	52.3058	-0.496913	0.405747	-1.22469	0.220693	0.56063	-0.496913	2. DMSO LS vs Xmoo1
ERVK13-1	Radial glia	94.5269	0.0358291	0.302901	0.118287	0.905841	0.976465	0.0358291	2. DMSO LS vs Xmoo1
SRRM2	Radial glia	343.551	0.158862	0.180594	0.879665	0.379041	0.73313	0.158862	2. DMSO LS vs Xmoo1
ZNF213-AS1	Radial glia	46.1404	0.0107584	0.416294	0.0258434	0.979382	0.992426	0.0107584	2. DMSO LS vs Xmoo1
ZNF213	Radial glia	130.796	-0.0305211	0.270952	-0.112644	0.910313	0.977205	-0.0305211	2. DMSO LS vs Xmoo1
ZNF75A	Radial glia	82.6955	-0.257267	0.345392	-0.744855	0.456359	0.794804	-0.257267	2. DMSO LS vs Xmoo1
AC025283.2	Radial glia	53.7319	-0.102628	0.391116	-0.262397	0.793015	0.950159	-0.102628	2. DMSO LS vs Xmoo1
CLUAP1	Radial glia	141.176	0.213829	0.251808	0.849175	0.395784	0.747512	0.213829	2. DMSO LS vs Xmoo1
DNASE1	Radial glia	107.317	0.228054	0.284485	0.80164	0.422761	0.767963	0.228054	2. DMSO LS vs Xmoo1
TRAP1	Radial glia	69.2926	-0.42589	0.36389	-1.17038	0.241848	0.588974	-0.42589	2. DMSO LS vs Xmoo1
CREBBP	Radial glia	246.102	-0.044249	0.220952	-0.200265	0.841273	0.962063	-0.044249	2. DMSO LS vs Xmoo1
ADCY9	Radial glia	104.632	0.780852	0.293232	2.66292	0.00774661	0.050856	0.780852	2. DMSO LS vs Xmoo1
DNAJA3	Radial glia	46.5077	-0.384661	0.41902	-0.918002	0.358618	0.715348	-0.384661	2. DMSO LS vs Xmoo1
MGRN1	Radial glia	66.3739	-0.450061	0.371027	-1.21301	0.225124	0.56677	-0.450061	2. DMSO LS vs Xmoo1
ANKS3	Radial glia	125.278	-0.228762	0.275956	-0.82898	0.407116	0.75782	-0.228762	2. DMSO LS vs Xmoo1
GLYR1	Radial glia	124.653	0.123857	0.271406	0.456353	0.648136	0.895599	0.123857	2. DMSO LS vs Xmoo1
UBN1	Radial glia	73.7531	-0.150857	0.352824	-0.427569	0.668965	0.906716	-0.150857	2. DMSO LS vs Xmoo1
RBFOX1	Radial glia	2061.39	2.08462	0.119646	17.4233	5.49e-68	9.92e-65	2.08462	2. DMSO LS vs Xmoo1
LINC01570	Radial glia	36.8874	1.85306	0.503375	3.68127	0.000232078	0.00242057	1.85306	2. DMSO LS vs Xmoo1
ABAT	Radial glia	611.425	0.482059	0.152225	3.16675	0.00154153	0.0129409	0.482059	2. DMSO LS vs Xmoo1
PMM2	Radial glia	125.601	0.283007	0.284254	0.995613	0.319438	0.681493	0.283007	2. DMSO LS vs Xmoo1
CARHSP1	Radial glia	70.6818	-0.11728	0.355217	-0.330163	0.741277	0.933929	-0.11728	2. DMSO LS vs Xmoo1
USP7	Radial glia	76.3499	0.257456	0.328845	0.782908	0.433681	0.776185	0.257456	2. DMSO LS vs Xmoo1
AC087190.1	Radial glia	53.8183	-0.329069	0.391753	-0.839991	0.400913	0.751187	-0.329069	2. DMSO LS vs Xmoo1
GRIN2A	Radial glia	400.052	3.52912	0.208423	16.9325	2.59e-64	2.68e-61	3.52912	2. DMSO LS vs Xmoo1
ATF7IP2	Radial glia	54.8931	0.184473	0.386608	0.477157	0.63325	0.889973	0.184473	2. DMSO LS vs Xmoo1
CLEC16A	Radial glia	193.06	-0.122834	0.224066	-0.548207	0.58355	0.866989	-0.122834	2. DMSO LS vs Xmoo1
AC007014.1	Radial glia	54.0711	-0.389088	0.420515	-0.925266	0.354828	0.711427	-0.389088	2. DMSO LS vs Xmoo1
TXNDC11	Radial glia	61.6747	-0.192607	0.364267	-0.528752	0.596977	0.875218	-0.192607	2. DMSO LS vs Xmoo1
ZC3H7A	Radial glia	119.465	-0.285223	0.269781	-1.05724	0.290402	0.64885	-0.285223	2. DMSO LS vs Xmoo1
AC007216.4	Radial glia	65.8548	0.107549	0.363689	0.295718	0.767445	0.941169	0.107549	2. DMSO LS vs Xmoo1
GSPT1	Radial glia	120.275	-0.0883773	0.270585	-0.326615	0.743959	0.935026	-0.0883773	2. DMSO LS vs Xmoo1
SNX29	Radial glia	231.571	-0.137977	0.205371	-0.671845	0.501682	0.819651	-0.137977	2. DMSO LS vs Xmoo1
SHISA9	Radial glia	391.36	1.8672	0.209049	8.93188	4.19e-19	3.48e-17	1.8672	2. DMSO LS vs Xmoo1
U91319.1	Radial glia	179.013	1.77208	0.25651	6.90841	4.9e-12	2.01e-10	1.77208	2. DMSO LS vs Xmoo1
MRTFB	Radial glia	316.889	0.267829	0.18686	1.43332	0.151768	0.451431	0.267829	2. DMSO LS vs Xmoo1
AC130650.1	Radial glia	67.7839	0.36899	0.351911	1.04853	0.294393	0.654126	0.36899	2. DMSO LS vs Xmoo1
PARN	Radial glia	159.599	-0.0331262	0.238719	-0.138767	0.889635	0.9728	-0.0331262	2. DMSO LS vs Xmoo1
PDXDC1	Radial glia	512.778	-0.741823	0.159872	-4.6401	3.48e-06	5.67e-05	-0.741823	2. DMSO LS vs Xmoo1
RRN3	Radial glia	41.2418	-0.839913	0.453597	-1.85167	0.0640731	0.260766	-0.839913	2. DMSO LS vs Xmoo1
MPV17L	Radial glia	60.873	-0.266675	0.366014	-0.72859	0.466252	0.800302	-0.266675	2. DMSO LS vs Xmoo1
BMERB1	Radial glia	236.903	0.120268	0.227903	0.527716	0.597696	0.875256	0.120268	2. DMSO LS vs Xmoo1
MARF1	Radial glia	77.0562	0.0277261	0.328653	0.0843629	0.932768	0.98207	0.0277261	2. DMSO LS vs Xmoo1
ABCC1	Radial glia	148.853	0.133067	0.253628	0.524654	0.599824	0.876749	0.133067	2. DMSO LS vs Xmoo1
XYLT1	Radial glia	299.234	0.0919749	0.198456	0.463451	0.643041	0.895599	0.0919749	2. DMSO LS vs Xmoo1
RPS15A	Radial glia	51.9734	-0.494376	0.42142	-1.17312	0.240748	0.587572	-0.494376	2. DMSO LS vs Xmoo1
ARL6IP1	Radial glia	50.1663	0.25932	0.443867	0.584229	0.559066	0.855405	0.25932	2. DMSO LS vs Xmoo1
SMG1	Radial glia	191.946	-0.272249	0.221452	-1.22938	0.218929	0.558844	-0.272249	2. DMSO LS vs Xmoo1
CCP110	Radial glia	45.2725	0.444312	0.432305	1.02777	0.304056	0.664967	0.444312	2. DMSO LS vs Xmoo1
VPS35L	Radial glia	220.535	0.0271594	0.21128	0.128547	0.897716	0.974356	0.0271594	2. DMSO LS vs Xmoo1
KNOP1	Radial glia	60.5128	-0.551921	0.370388	-1.49012	0.136194	0.421588	-0.551921	2. DMSO LS vs Xmoo1
IQCK	Radial glia	238.162	0.476124	0.203752	2.33679	0.0194503	0.106264	0.476124	2. DMSO LS vs Xmoo1
ERI2	Radial glia	73.9352	0.549753	0.344101	1.59765	0.110121	0.371297	0.549753	2. DMSO LS vs Xmoo1
METTL9	Radial glia	63.2376	-0.0856299	0.372739	-0.229731	0.8183	0.954822	-0.0856299	2. DMSO LS vs Xmoo1
IGSF6	Radial glia	62.535	0.173354	0.379639	0.456627	0.647939	0.895599	0.173354	2. DMSO LS vs Xmoo1
UQCRC2	Radial glia	95.4608	0.113402	0.304467	0.372463	0.709548	0.924258	0.113402	2. DMSO LS vs Xmoo1
MOSMO	Radial glia	123.472	-0.350251	0.296508	-1.18125	0.237502	0.58271	-0.350251	2. DMSO LS vs Xmoo1
VWA3A	Radial glia	225.065	1.36974	0.225057	6.08619	1.16e-09	3.34e-08	1.36974	2. DMSO LS vs Xmoo1
EEF2K	Radial glia	67.1131	-0.053293	0.366975	-0.145223	0.884535	0.972219	-0.053293	2. DMSO LS vs Xmoo1
POLR3E	Radial glia	63.0303	0.127887	0.368575	0.346975	0.72861	0.929637	0.127887	2. DMSO LS vs Xmoo1
AC092338.3	Radial glia	58.5469	-0.45712	0.425387	-1.0746	0.282555	0.639821	-0.45712	2. DMSO LS vs Xmoo1
CDR2	Radial glia	65.5717	-0.391152	0.355297	-1.10091	0.270934	0.627664	-0.391152	2. DMSO LS vs Xmoo1
USP31	Radial glia	111.907	0.461758	0.283558	1.62844	0.103431	0.357021	0.461758	2. DMSO LS vs Xmoo1
COG7	Radial glia	171.85	0.0317239	0.238389	0.133076	0.894133	0.973312	0.0317239	2. DMSO LS vs Xmoo1
GGA2	Radial glia	144.317	0.299526	0.248936	1.20322	0.22889	0.572264	0.299526	2. DMSO LS vs Xmoo1
DCTN5	Radial glia	85.5266	-0.146278	0.312296	-0.468396	0.639501	0.893996	-0.146278	2. DMSO LS vs Xmoo1
PRKCB	Radial glia	71.4061	0.657577	0.393536	1.67094	0.094733	0.336312	0.657577	2. DMSO LS vs Xmoo1
RBBP6	Radial glia	140.142	-0.0401214	0.26377	-0.152107	0.879102	0.970989	-0.0401214	2. DMSO LS vs Xmoo1
TNRC6A	Radial glia	1451.52	-0.0649194	0.128048	-0.506993	0.61216	0.880638	-0.0649194	2. DMSO LS vs Xmoo1
LINC01567	Radial glia	95.2747	-0.37055	0.301092	-1.23069	0.21844	0.558305	-0.37055	2. DMSO LS vs Xmoo1
AC008731.1	Radial glia	115.356	-0.0473516	0.2778	-0.170452	0.864655	0.966328	-0.0473516	2. DMSO LS vs Xmoo1
ARHGAP17	Radial glia	123.513	-0.0250063	0.267324	-0.093543	0.925472	0.980161	-0.0250063	2. DMSO LS vs Xmoo1
LCMT1	Radial glia	81.2986	-0.00126145	0.320153	-0.00394014	0.996856	0.998639	-0.00126145	2. DMSO LS vs Xmoo1
GTF3C1	Radial glia	128.629	0.332023	0.261879	1.26785	0.204851	0.539515	0.332023	2. DMSO LS vs Xmoo1
KIAA0556	Radial glia	179.834	0.51524	0.234936	2.19311	0.0282995	0.142449	0.51524	2. DMSO LS vs Xmoo1
AC016597.1	Radial glia	78.3112	0.639712	0.337123	1.89756	0.0577536	0.243265	0.639712	2. DMSO LS vs Xmoo1
XPO6	Radial glia	151.929	-0.0738552	0.271119	-0.272409	0.785308	0.946823	-0.0738552	2. DMSO LS vs Xmoo1
ATXN2L	Radial glia	152.187	-0.330594	0.24479	-1.35052	0.176848	0.496603	-0.330594	2. DMSO LS vs Xmoo1
AC133550.2	Radial glia	61.4178	-0.173751	0.370459	-0.469016	0.639058	0.893965	-0.173751	2. DMSO LS vs Xmoo1
SH2B1	Radial glia	110.151	0.500434	0.294898	1.69698	0.0897011	0.324707	0.500434	2. DMSO LS vs Xmoo1
NFATC2IP	Radial glia	60.467	-0.222948	0.36753	-0.606611	0.544109	0.848505	-0.222948	2. DMSO LS vs Xmoo1
PRRT2	Radial glia	179.417	0.408166	0.230759	1.7688	0.0769278	0.295292	0.408166	2. DMSO LS vs Xmoo1
PAGR1	Radial glia	102.358	0.410488	0.318869	1.28733	0.197981	0.528798	0.410488	2. DMSO LS vs Xmoo1
ASPHD1	Radial glia	55.6112	-0.54331	0.384079	-1.41458	0.157193	0.462137	-0.54331	2. DMSO LS vs Xmoo1
SEPTIN1	Radial glia	72.0083	-0.0179779	0.339528	-0.0529498	0.957772	0.987594	-0.0179779	2. DMSO LS vs Xmoo1
BCL7C	Radial glia	81.2089	0.167604	0.334124	0.501623	0.615933	0.881911	0.167604	2. DMSO LS vs Xmoo1
MIR762HG	Radial glia	75.5522	-0.340716	0.335866	-1.01444	0.310372	0.672069	-0.340716	2. DMSO LS vs Xmoo1
FUS	Radial glia	374.547	0.0657176	0.177403	0.370443	0.711053	0.924258	0.0657176	2. DMSO LS vs Xmoo1
ZNF720	Radial glia	73.9415	-0.356743	0.34394	-1.03722	0.299631	0.661293	-0.356743	2. DMSO LS vs Xmoo1
VPS35	Radial glia	125.661	0.29	0.276644	1.04828	0.29451	0.654185	0.29	2. DMSO LS vs Xmoo1
C16orf87	Radial glia	58.2407	0.67794	0.378526	1.791	0.0732934	0.287447	0.67794	2. DMSO LS vs Xmoo1
GPT2	Radial glia	107.948	0.00668442	0.291913	0.0228987	0.981731	0.992863	0.00668442	2. DMSO LS vs Xmoo1
NETO2	Radial glia	54.9254	0.216287	0.897144	0.241083	0.809491	0.953792	0.216287	2. DMSO LS vs Xmoo1
ITFG1	Radial glia	619.21	0.155129	0.150221	1.03267	0.301757	0.663545	0.155129	2. DMSO LS vs Xmoo1
AC007533.1	Radial glia	123.836	0.176547	0.267103	0.66097	0.508632	0.824433	0.176547	2. DMSO LS vs Xmoo1
PHKB	Radial glia	347.193	0.364493	0.177258	2.05629	0.0397546	0.184788	0.364493	2. DMSO LS vs Xmoo1
LONP2	Radial glia	338.295	-0.17406	0.178577	-0.974705	0.329707	0.690159	-0.17406	2. DMSO LS vs Xmoo1
SIAH1	Radial glia	145.098	-0.0225857	0.250443	-0.0901829	0.928142	0.980647	-0.0225857	2. DMSO LS vs Xmoo1
N4BP1	Radial glia	123.542	-0.249278	0.269875	-0.923677	0.355654	0.7119	-0.249278	2. DMSO LS vs Xmoo1
AC026470.2	Radial glia	82.8585	-0.0685786	0.328836	-0.20855	0.8348	0.959763	-0.0685786	2. DMSO LS vs Xmoo1
ZNF423	Radial glia	430.773	0.628467	0.169746	3.7024	0.000213569	0.00225354	0.628467	2. DMSO LS vs Xmoo1
BRD7	Radial glia	121.005	-0.139193	0.279528	-0.497959	0.618513	0.882289	-0.139193	2. DMSO LS vs Xmoo1
AC087564.1	Radial glia	120.4	-1.34861	0.28438	-4.74228	2.11e-06	3.58e-05	-1.34861	2. DMSO LS vs Xmoo1
AC137494.1	Radial glia	75.7158	-1.91963	0.418698	-4.58476	4.55e-06	7.16e-05	-1.91963	2. DMSO LS vs Xmoo1
TOX3	Radial glia	306.427	-0.466145	0.193808	-2.40519	0.016164	0.091706	-0.466145	2. DMSO LS vs Xmoo1
CHD9	Radial glia	830.673	-0.160268	0.137105	-1.16894	0.242429	0.589793	-0.160268	2. DMSO LS vs Xmoo1
RBL2	Radial glia	189.245	-0.270134	0.226959	-1.19023	0.233955	0.577932	-0.270134	2. DMSO LS vs Xmoo1
RPGRIP1L	Radial glia	137.351	0.676148	0.254729	2.65438	0.00794537	0.0519721	0.676148	2. DMSO LS vs Xmoo1
FTO	Radial glia	549.361	0.20229	0.152715	1.32462	0.185296	0.508677	0.20229	2. DMSO LS vs Xmoo1
AC007347.1	Radial glia	106.068	0.032106	0.338611	0.0948167	0.92446	0.980161	0.032106	2. DMSO LS vs Xmoo1
CRNDE	Radial glia	540.965	0.0124082	0.161568	0.0767983	0.938784	0.982838	0.0124082	2. DMSO LS vs Xmoo1
IRX5	Radial glia	131.871	-0.00732973	0.264463	-0.0277155	0.977889	0.991886	-0.00732973	2. DMSO LS vs Xmoo1
AC106738.1	Radial glia	56.1643	-0.0778997	0.378953	-0.205566	0.83713	0.959941	-0.0778997	2. DMSO LS vs Xmoo1
AC040168.1	Radial glia	70.7569	0.0769274	0.340607	0.225854	0.821315	0.955863	0.0769274	2. DMSO LS vs Xmoo1
GNAO1	Radial glia	356.238	0.40075	0.192741	2.07921	0.0375977	0.177386	0.40075	2. DMSO LS vs Xmoo1
AC009102.4	Radial glia	100.647	0.733196	0.309985	2.36527	0.0180171	0.100407	0.733196	2. DMSO LS vs Xmoo1
AMFR	Radial glia	85.0591	-0.29295	0.32246	-0.908485	0.363622	0.719159	-0.29295	2. DMSO LS vs Xmoo1
AC092140.1	Radial glia	50.1036	-0.515256	0.403601	-1.27665	0.201728	0.534293	-0.515256	2. DMSO LS vs Xmoo1
NUDT21	Radial glia	67.2908	-0.161195	0.350344	-0.460104	0.645441	0.895599	-0.161195	2. DMSO LS vs Xmoo1
OGFOD1	Radial glia	51.8803	0.626881	0.408017	1.53641	0.124438	0.40082	0.626881	2. DMSO LS vs Xmoo1
BBS2	Radial glia	148.002	0.403033	0.249328	1.61648	0.105991	0.362738	0.403033	2. DMSO LS vs Xmoo1
NUP93	Radial glia	124.105	0.212335	0.264484	0.802827	0.422075	0.767963	0.212335	2. DMSO LS vs Xmoo1
HERPUD1	Radial glia	84.8527	-0.612226	0.342466	-1.7877	0.0738243	0.288527	-0.612226	2. DMSO LS vs Xmoo1
CPNE2	Radial glia	49.3484	-0.80076	0.415148	-1.92885	0.0537493	0.230564	-0.80076	2. DMSO LS vs Xmoo1
FAM192A	Radial glia	66.4588	-0.241866	0.353338	-0.684519	0.493647	0.817333	-0.241866	2. DMSO LS vs Xmoo1
AC009090.6	Radial glia	51.029	0.0596836	0.399128	0.149535	0.881131	0.971354	0.0596836	2. DMSO LS vs Xmoo1
RSPRY1	Radial glia	87.5761	-0.23081	0.308766	-0.747522	0.454748	0.794589	-0.23081	2. DMSO LS vs Xmoo1
ADGRG1	Radial glia	107.394	0.105159	0.282334	0.372464	0.709547	0.924258	0.105159	2. DMSO LS vs Xmoo1
KIFC3	Radial glia	49.2153	-0.205704	0.413729	-0.497196	0.619051	0.88237	-0.205704	2. DMSO LS vs Xmoo1
CFAP20	Radial glia	45.2152	0.359639	0.449995	0.799207	0.42417	0.769213	0.359639	2. DMSO LS vs Xmoo1
AC009107.2	Radial glia	58.0376	1.60755	0.407272	3.94713	7.91e-05	0.000943398	1.60755	2. DMSO LS vs Xmoo1
CSNK2A2	Radial glia	92.8121	0.15332	0.304737	0.503123	0.614878	0.881627	0.15332	2. DMSO LS vs Xmoo1
NDRG4	Radial glia	101.888	0.369478	0.288577	1.28034	0.200424	0.532011	0.369478	2. DMSO LS vs Xmoo1
CNOT1	Radial glia	239.682	0.232435	0.207285	1.12133	0.262147	0.615467	0.232435	2. DMSO LS vs Xmoo1
CDH8	Radial glia	298.163	1.32786	0.192433	6.90038	5.19e-12	2.12e-10	1.32786	2. DMSO LS vs Xmoo1
CDH11	Radial glia	104.962	1.44757	0.309099	4.6832	2.82e-06	4.71e-05	1.44757	2. DMSO LS vs Xmoo1
BEAN1	Radial glia	53.1042	0.378499	0.389956	0.97062	0.331738	0.691994	0.378499	2. DMSO LS vs Xmoo1
TK2	Radial glia	75.5585	0.121867	0.341316	0.357052	0.721053	0.927795	0.121867	2. DMSO LS vs Xmoo1
CMTM4	Radial glia	141.168	0.0658157	0.25082	0.262403	0.793011	0.950159	0.0658157	2. DMSO LS vs Xmoo1
DYNC1LI2	Radial glia	190.259	-0.165049	0.22426	-0.735969	0.46175	0.797648	-0.165049	2. DMSO LS vs Xmoo1
AC018557.1	Radial glia	54.9729	-0.0940502	0.397683	-0.236495	0.813048	0.954241	-0.0940502	2. DMSO LS vs Xmoo1
AC018557.3	Radial glia	118.222	-0.0615868	0.273451	-0.22522	0.821808	0.955863	-0.0615868	2. DMSO LS vs Xmoo1
NAE1	Radial glia	64.4952	-0.411798	0.383703	-1.07322	0.283173	0.640017	-0.411798	2. DMSO LS vs Xmoo1
CBFB	Radial glia	81.3432	0.102862	0.323438	0.318025	0.750466	0.938224	0.102862	2. DMSO LS vs Xmoo1
KIAA0895L	Radial glia	95.7764	0.252796	0.300089	0.842404	0.399562	0.750748	0.252796	2. DMSO LS vs Xmoo1
CTCF	Radial glia	76.6887	0.191705	0.34018	0.563541	0.573067	0.861507	0.191705	2. DMSO LS vs Xmoo1
GFOD2	Radial glia	45.2399	-0.221474	0.426408	-0.519395	0.603485	0.879031	-0.221474	2. DMSO LS vs Xmoo1
RANBP10	Radial glia	83.4703	-0.0858855	0.317924	-0.270144	0.787049	0.947658	-0.0858855	2. DMSO LS vs Xmoo1
TSNAXIP1	Radial glia	58.783	0.719961	0.386509	1.86273	0.0625008	0.25627	0.719961	2. DMSO LS vs Xmoo1
NFATC3	Radial glia	184.627	-0.141917	0.229565	-0.618202	0.536442	0.842548	-0.141917	2. DMSO LS vs Xmoo1
SLC7A6	Radial glia	84.1476	-0.0742116	0.337539	-0.219861	0.82598	0.956423	-0.0742116	2. DMSO LS vs Xmoo1
SLC7A6OS	Radial glia	103.104	0.133565	0.287571	0.46446	0.642318	0.895599	0.133565	2. DMSO LS vs Xmoo1
PRMT7	Radial glia	62.2394	-0.426314	0.368288	-1.15756	0.247046	0.595612	-0.426314	2. DMSO LS vs Xmoo1
ZFP90	Radial glia	134.535	-0.159771	0.255941	-0.624249	0.532464	0.840381	-0.159771	2. DMSO LS vs Xmoo1
TANGO6	Radial glia	96.634	-0.153301	0.303623	-0.504907	0.613624	0.881239	-0.153301	2. DMSO LS vs Xmoo1
SNTB2	Radial glia	75.5707	0.103274	0.33188	0.31118	0.755664	0.939931	0.103274	2. DMSO LS vs Xmoo1
VPS4A	Radial glia	57.0838	-0.157756	0.379149	-0.416081	0.677351	0.908722	-0.157756	2. DMSO LS vs Xmoo1
CYB5B	Radial glia	69.5299	0.312661	0.349003	0.895869	0.370323	0.725391	0.312661	2. DMSO LS vs Xmoo1
NFAT5	Radial glia	479.744	-0.00776415	0.17006	-0.0456554	0.963585	0.987751	-0.00776415	2. DMSO LS vs Xmoo1
WWP2	Radial glia	121.562	-0.291387	0.267777	-1.08817	0.276519	0.633745	-0.291387	2. DMSO LS vs Xmoo1
PDPR	Radial glia	46.9616	-0.361643	0.425125	-0.850674	0.394951	0.746718	-0.361643	2. DMSO LS vs Xmoo1
EXOSC6	Radial glia	46.8509	-0.935773	0.419195	-2.23231	0.0255947	0.131691	-0.935773	2. DMSO LS vs Xmoo1
AARS	Radial glia	120.042	-0.537295	0.298289	-1.80126	0.0716622	0.282978	-0.537295	2. DMSO LS vs Xmoo1
DDX19B	Radial glia	64.365	-0.198013	0.365503	-0.541756	0.587987	0.869804	-0.198013	2. DMSO LS vs Xmoo1
AC012184.3	Radial glia	61.5337	-0.0247437	0.383447	-0.0645295	0.948549	0.985073	-0.0247437	2. DMSO LS vs Xmoo1
DDX19A	Radial glia	53.3782	0.149947	0.421236	0.355969	0.721864	0.927795	0.149947	2. DMSO LS vs Xmoo1
ST3GAL2	Radial glia	58.6421	0.0306036	0.401153	0.0762891	0.939189	0.982838	0.0306036	2. DMSO LS vs Xmoo1
COG4	Radial glia	57.0474	-0.0603989	0.375726	-0.160752	0.872288	0.969335	-0.0603989	2. DMSO LS vs Xmoo1
SF3B3	Radial glia	61.7051	-0.264523	0.371728	-0.711602	0.476711	0.808169	-0.264523	2. DMSO LS vs Xmoo1
MTSS2	Radial glia	130.348	-0.0888638	0.261397	-0.339957	0.733889	0.932468	-0.0888638	2. DMSO LS vs Xmoo1
HYDIN	Radial glia	425.588	0.927826	0.176744	5.24956	1.52e-07	3.22e-06	0.927826	2. DMSO LS vs Xmoo1
ZNF19	Radial glia	110.96	0.54447	0.280176	1.94332	0.0519777	0.225372	0.54447	2. DMSO LS vs Xmoo1
PHLPP2	Radial glia	115.026	0.890487	0.286393	3.10932	0.00187517	0.0152179	0.890487	2. DMSO LS vs Xmoo1
AP1G1	Radial glia	161.435	-0.10066	0.238522	-0.422016	0.673013	0.907221	-0.10066	2. DMSO LS vs Xmoo1
IST1	Radial glia	117.582	-0.170146	0.274052	-0.620853	0.534696	0.841268	-0.170146	2. DMSO LS vs Xmoo1
ZNF821	Radial glia	96.3264	0.0250893	0.300739	0.0834256	0.933513	0.98207	0.0250893	2. DMSO LS vs Xmoo1
DHX38	Radial glia	52.1022	0.136361	0.395833	0.344491	0.730477	0.930541	0.136361	2. DMSO LS vs Xmoo1
LINC01572	Radial glia	543.157	0.218881	0.164681	1.32912	0.183807	0.507471	0.218881	2. DMSO LS vs Xmoo1
AC004158.1	Radial glia	217.8	0.138093	0.238279	0.579541	0.562224	0.857333	0.138093	2. DMSO LS vs Xmoo1
AC004943.2	Radial glia	94.5397	0.117119	0.32224	0.363451	0.716268	0.926518	0.117119	2. DMSO LS vs Xmoo1
ZFHX3	Radial glia	241.694	0.24039	0.202182	1.18898	0.234448	0.578551	0.24039	2. DMSO LS vs Xmoo1
AC138627.1	Radial glia	54.3342	-0.760763	0.400171	-1.90109	0.0572898	0.242017	-0.760763	2. DMSO LS vs Xmoo1
PSMD7	Radial glia	83.4172	-0.400919	0.319999	-1.25288	0.21025	0.546344	-0.400919	2. DMSO LS vs Xmoo1
AC009120.2	Radial glia	124.003	-0.252453	0.275213	-0.9173	0.358986	0.715464	-0.252453	2. DMSO LS vs Xmoo1
GLG1	Radial glia	444.012	-0.236856	0.16571	-1.42934	0.152906	0.453247	-0.236856	2. DMSO LS vs Xmoo1
WDR59	Radial glia	165.532	-0.13793	0.240942	-0.572464	0.567008	0.858132	-0.13793	2. DMSO LS vs Xmoo1
ZNRF1	Radial glia	109.252	0.0665202	0.300999	0.220998	0.825094	0.956194	0.0665202	2. DMSO LS vs Xmoo1
CFDP1	Radial glia	363.894	-0.121562	0.178449	-0.681213	0.495737	0.817333	-0.121562	2. DMSO LS vs Xmoo1
TMEM170A	Radial glia	48.6201	0.111998	0.405765	0.276017	0.782535	0.945531	0.111998	2. DMSO LS vs Xmoo1
AC009163.1	Radial glia	58.2849	-1.05814	0.381798	-2.77146	0.00558047	0.038525	-1.05814	2. DMSO LS vs Xmoo1
TMEM231	Radial glia	106.755	0.161208	0.285286	0.565075	0.572023	0.86104	0.161208	2. DMSO LS vs Xmoo1
TERF2IP	Radial glia	205.428	-0.0538509	0.220191	-0.244565	0.806794	0.953485	-0.0538509	2. DMSO LS vs Xmoo1
VAT1L	Radial glia	93.33	-1.46886	0.314549	-4.66975	3.02e-06	5.01e-05	-1.46886	2. DMSO LS vs Xmoo1
WWOX	Radial glia	1596.81	0.374897	0.120216	3.11853	0.00181754	0.0148611	0.374897	2. DMSO LS vs Xmoo1
AC046158.1	Radial glia	112.061	0.0942445	0.300951	0.313156	0.754162	0.939931	0.0942445	2. DMSO LS vs Xmoo1
AC105411.1	Radial glia	63.6517	0.847647	0.374184	2.26532	0.0234929	0.123221	0.847647	2. DMSO LS vs Xmoo1
CDYL2	Radial glia	61.4688	-0.076355	0.364592	-0.209426	0.834116	0.959724	-0.076355	2. DMSO LS vs Xmoo1
CMC2	Radial glia	76.4726	0.282533	0.337365	0.837471	0.402328	0.752985	0.282533	2. DMSO LS vs Xmoo1
GCSH	Radial glia	49.4237	0.654323	0.408833	1.60046	0.109496	0.370175	0.654323	2. DMSO LS vs Xmoo1
GAN	Radial glia	99.6877	0.362506	0.303901	1.19284	0.232932	0.576587	0.362506	2. DMSO LS vs Xmoo1
CMIP	Radial glia	328.092	0.419233	0.182943	2.29161	0.0219283	0.117145	0.419233	2. DMSO LS vs Xmoo1
MPHOSPH6	Radial glia	80.1835	0.184633	0.328804	0.561528	0.574438	0.862313	0.184633	2. DMSO LS vs Xmoo1
CDH13	Radial glia	203.227	2.68379	0.247981	10.8226	2.69e-27	4.42e-25	2.68379	2. DMSO LS vs Xmoo1
AC125793.1	Radial glia	43.1545	2.20687	0.475004	4.64599	3.38e-06	5.55e-05	2.20687	2. DMSO LS vs Xmoo1
MBTPS1	Radial glia	121.327	-0.114651	0.267441	-0.428698	0.668143	0.906716	-0.114651	2. DMSO LS vs Xmoo1
ATP2C2	Radial glia	34.5191	-1.41711	0.50038	-2.83207	0.00462482	0.0327727	-1.41711	2. DMSO LS vs Xmoo1
MEAK7	Radial glia	58.0069	-0.420601	0.375891	-1.11894	0.263164	0.61658	-0.420601	2. DMSO LS vs Xmoo1
USP10	Radial glia	171.293	-0.391414	0.241929	-1.61789	0.105687	0.36204	-0.391414	2. DMSO LS vs Xmoo1
GSE1	Radial glia	120.415	-0.739968	0.271251	-2.72798	0.00637231	0.0432074	-0.739968	2. DMSO LS vs Xmoo1
MAP1LC3B	Radial glia	61.0596	-0.824028	0.370394	-2.22473	0.0260992	0.133556	-0.824028	2. DMSO LS vs Xmoo1
ZCCHC14	Radial glia	100.166	0.421064	0.292716	1.43847	0.1503	0.448872	0.421064	2. DMSO LS vs Xmoo1
KLHDC4	Radial glia	66.4775	0.10624	0.353459	0.300574	0.76374	0.940631	0.10624	2. DMSO LS vs Xmoo1
BANP	Radial glia	44.3723	-0.578358	0.431018	-1.34184	0.179647	0.501541	-0.578358	2. DMSO LS vs Xmoo1
ZC3H18	Radial glia	73.6969	0.135825	0.336842	0.403229	0.686779	0.915706	0.135825	2. DMSO LS vs Xmoo1
ANKRD11	Radial glia	440.881	-0.179315	0.166217	-1.0788	0.280677	0.636703	-0.179315	2. DMSO LS vs Xmoo1
AC092120.3	Radial glia	66.4471	-0.514166	0.353423	-1.45482	0.14572	0.441435	-0.514166	2. DMSO LS vs Xmoo1
SPG7	Radial glia	234.232	0.167324	0.204239	0.819255	0.412641	0.761442	0.167324	2. DMSO LS vs Xmoo1
RPL13	Radial glia	74.4703	-0.700643	0.340613	-2.05701	0.0396854	0.184586	-0.700643	2. DMSO LS vs Xmoo1
CDK10	Radial glia	73.7677	-0.0242421	0.341262	-0.0710368	0.943369	0.983634	-0.0242421	2. DMSO LS vs Xmoo1
VPS9D1	Radial glia	61.8623	0.0230679	0.365444	0.0631229	0.949669	0.985146	0.0230679	2. DMSO LS vs Xmoo1
TCF25	Radial glia	338.379	-0.384658	0.188414	-2.04156	0.0411956	0.189899	-0.384658	2. DMSO LS vs Xmoo1
TUBB3	Radial glia	78.3241	0.654974	0.331336	1.97676	0.0480683	0.2125	0.654974	2. DMSO LS vs Xmoo1
GAS8	Radial glia	47.3892	0.0930179	0.415289	0.223984	0.82277	0.955863	0.0930179	2. DMSO LS vs Xmoo1
VPS53	Radial glia	252.372	-0.103338	0.200834	-0.514543	0.606872	0.880055	-0.103338	2. DMSO LS vs Xmoo1
AC015853.3	Radial glia	94.1192	-0.0962856	0.306756	-0.313883	0.75361	0.939931	-0.0962856	2. DMSO LS vs Xmoo1
GLOD4	Radial glia	51.0633	0.126668	0.395293	0.320441	0.748634	0.93694	0.126668	2. DMSO LS vs Xmoo1
MRM3	Radial glia	46.258	0.910847	0.418282	2.17759	0.0294364	0.147264	0.910847	2. DMSO LS vs Xmoo1
NXN	Radial glia	386.492	0.543571	0.175896	3.0903	0.00199957	0.0161305	0.543571	2. DMSO LS vs Xmoo1
ABR	Radial glia	183.416	-0.161861	0.231945	-0.697842	0.485276	0.813445	-0.161861	2. DMSO LS vs Xmoo1
YWHAE	Radial glia	286.401	-0.074148	0.193263	-0.383663	0.701228	0.919461	-0.074148	2. DMSO LS vs Xmoo1
CRK	Radial glia	77.3135	-0.111381	0.350457	-0.317818	0.750623	0.938224	-0.111381	2. DMSO LS vs Xmoo1
PITPNA	Radial glia	86.3769	-0.0307666	0.31584	-0.097412	0.922399	0.979592	-0.0307666	2. DMSO LS vs Xmoo1
PRPF8	Radial glia	100.925	-0.456028	0.29383	-1.55201	0.12066	0.394094	-0.456028	2. DMSO LS vs Xmoo1
SMG6	Radial glia	361.201	-0.0448596	0.180227	-0.248905	0.803434	0.953197	-0.0448596	2. DMSO LS vs Xmoo1
AC090617.4	Radial glia	55.2122	-0.280575	0.395183	-0.709988	0.477712	0.80893	-0.280575	2. DMSO LS vs Xmoo1
SRR	Radial glia	48.5981	-0.431082	0.420655	-1.02479	0.305464	0.665428	-0.431082	2. DMSO LS vs Xmoo1
SGSM2	Radial glia	81.6424	-0.227256	0.3288	-0.691168	0.48946	0.816613	-0.227256	2. DMSO LS vs Xmoo1
METTL16	Radial glia	162.741	-0.505396	0.241951	-2.08883	0.0367228	0.17423	-0.505396	2. DMSO LS vs Xmoo1
PAFAH1B1	Radial glia	548.172	-0.0654596	0.161065	-0.406417	0.684436	0.914437	-0.0654596	2. DMSO LS vs Xmoo1
CTNS	Radial glia	48.2001	0.0603692	0.42447	0.142222	0.886904	0.9728	0.0603692	2. DMSO LS vs Xmoo1
NCBP3	Radial glia	135.245	-0.448558	0.259983	-1.72534	0.084467	0.31277	-0.448558	2. DMSO LS vs Xmoo1
ZZEF1	Radial glia	168.454	-0.269677	0.235084	-1.14715	0.251319	0.601812	-0.269677	2. DMSO LS vs Xmoo1
CYB5D2	Radial glia	65.9309	-0.271051	0.355574	-0.762293	0.445885	0.78683	-0.271051	2. DMSO LS vs Xmoo1
ANKFY1	Radial glia	178.886	-0.076258	0.229377	-0.332458	0.739544	0.933372	-0.076258	2. DMSO LS vs Xmoo1
UBE2G1	Radial glia	137.292	-0.552174	0.256671	-2.15129	0.0314534	0.15463	-0.552174	2. DMSO LS vs Xmoo1
AC091153.2	Radial glia	69.948	-0.64582	0.350007	-1.84516	0.065014	0.263466	-0.64582	2. DMSO LS vs Xmoo1
MINK1	Radial glia	58.339	-0.350356	0.379556	-0.923068	0.355972	0.712338	-0.350356	2. DMSO LS vs Xmoo1
AC087500.1	Radial glia	72.7238	0.375687	0.335904	1.11843	0.263381	0.61669	0.375687	2. DMSO LS vs Xmoo1
SCIMP	Radial glia	49.1363	0.575905	0.40713	1.41455	0.157201	0.462137	0.575905	2. DMSO LS vs Xmoo1
RABEP1	Radial glia	256.979	-0.274449	0.200916	-1.36599	0.171943	0.488332	-0.274449	2. DMSO LS vs Xmoo1
NUP88	Radial glia	131.129	0.131882	0.274672	0.480143	0.631126	0.889235	0.131882	2. DMSO LS vs Xmoo1
RPAIN	Radial glia	103.668	-0.214316	0.310192	-0.690915	0.489619	0.816613	-0.214316	2. DMSO LS vs Xmoo1
WSCD1	Radial glia	60.0873	-1.35818	0.381005	-3.56473	0.000364234	0.00363129	-1.35818	2. DMSO LS vs Xmoo1
KIAA0753	Radial glia	116.717	0.322679	0.272845	1.18264	0.236951	0.582149	0.322679	2. DMSO LS vs Xmoo1
ALOX12-AS1	Radial glia	441.085	-0.302037	0.168717	-1.7902	0.0734215	0.287482	-0.302037	2. DMSO LS vs Xmoo1
ALOX12	Radial glia	65.1344	0.22811	0.356497	0.639866	0.52226	0.832575	0.22811	2. DMSO LS vs Xmoo1
RNASEK	Radial glia	49.5296	-0.0331752	0.405498	-0.0818136	0.934795	0.982104	-0.0331752	2. DMSO LS vs Xmoo1
ACADVL	Radial glia	67.7274	0.438293	0.351644	1.24641	0.212613	0.550025	0.438293	2. DMSO LS vs Xmoo1
GPS2	Radial glia	115.805	-0.0180848	0.289682	-0.0624298	0.950221	0.985146	-0.0180848	2. DMSO LS vs Xmoo1
POLR2A	Radial glia	83.5097	-0.13652	0.318999	-0.427964	0.668677	0.906716	-0.13652	2. DMSO LS vs Xmoo1
EIF4A1	Radial glia	91.8667	0.00867561	0.310367	0.0279528	0.9777	0.991834	0.00867561	2. DMSO LS vs Xmoo1
SAT2	Radial glia	88.098	-0.0103234	0.350517	-0.0294518	0.976504	0.991559	-0.0103234	2. DMSO LS vs Xmoo1
NAA38	Radial glia	96.0545	0.235314	0.298752	0.787659	0.430896	0.774756	0.235314	2. DMSO LS vs Xmoo1
CHD3	Radial glia	59.6409	0.549719	0.389232	1.41232	0.157857	0.463063	0.549719	2. DMSO LS vs Xmoo1
RPL26	Radial glia	55.3169	-0.297331	0.392432	-0.757664	0.448652	0.789401	-0.297331	2. DMSO LS vs Xmoo1
NDEL1	Radial glia	122.993	0.0794763	0.277412	0.286492	0.774501	0.942384	0.0794763	2. DMSO LS vs Xmoo1
MYH10	Radial glia	271.726	0.160189	0.194877	0.822002	0.411076	0.759912	0.160189	2. DMSO LS vs Xmoo1
NTN1	Radial glia	102.75	-0.114026	0.288347	-0.395447	0.692513	0.915921	-0.114026	2. DMSO LS vs Xmoo1
STX8	Radial glia	305.863	-0.149393	0.218307	-0.684325	0.49377	0.817333	-0.149393	2. DMSO LS vs Xmoo1
AC005695.2	Radial glia	163.726	0.153019	0.240254	0.636905	0.524187	0.834359	0.153019	2. DMSO LS vs Xmoo1
CFAP52	Radial glia	86.71	1.7331	0.331722	5.22455	1.75e-07	3.61e-06	1.7331	2. DMSO LS vs Xmoo1
GAS7	Radial glia	71.4638	-1.26057	0.351052	-3.59083	0.000329621	0.00331904	-1.26057	2. DMSO LS vs Xmoo1
SCO1	Radial glia	69.3881	-0.214817	0.350413	-0.613039	0.539851	0.845696	-0.214817	2. DMSO LS vs Xmoo1
TMEM220	Radial glia	35.5433	-1.86956	0.503628	-3.71219	0.000205474	0.00217767	-1.86956	2. DMSO LS vs Xmoo1
SHISA6	Radial glia	896.662	0.243156	0.146694	1.65757	0.0974039	0.342596	0.243156	2. DMSO LS vs Xmoo1
DNAH9	Radial glia	156.981	0.840754	0.255158	3.29504	0.000984094	0.00874911	0.840754	2. DMSO LS vs Xmoo1
MAP2K4	Radial glia	283.786	0.368536	0.193213	1.90741	0.0564674	0.239242	0.368536	2. DMSO LS vs Xmoo1
ARHGAP44	Radial glia	57.3306	0.447713	0.393708	1.13717	0.255468	0.608286	0.447713	2. DMSO LS vs Xmoo1
HS3ST3A1	Radial glia	110.503	-0.664424	0.333134	-1.99446	0.0461014	0.206841	-0.664424	2. DMSO LS vs Xmoo1
COX10-AS1	Radial glia	193.154	0.262171	0.224852	1.16597	0.243627	0.591202	0.262171	2. DMSO LS vs Xmoo1
COX10	Radial glia	64.1024	0.0969052	0.372805	0.259936	0.794913	0.950708	0.0969052	2. DMSO LS vs Xmoo1
CDRT4	Radial glia	87.727	-0.152531	0.338273	-0.450911	0.652054	0.897039	-0.152531	2. DMSO LS vs Xmoo1
TVP23C	Radial glia	207.884	-0.107607	0.222606	-0.483395	0.628815	0.888057	-0.107607	2. DMSO LS vs Xmoo1
TRIM16	Radial glia	60.6727	-0.410359	0.369779	-1.10974	0.26711	0.6232	-0.410359	2. DMSO LS vs Xmoo1
ZNF286A	Radial glia	49.2344	-0.221931	0.413049	-0.5373	0.59106	0.872468	-0.221931	2. DMSO LS vs Xmoo1
ZSWIM7	Radial glia	116.799	-0.951018	0.301515	-3.15413	0.00160977	0.0134669	-0.951018	2. DMSO LS vs Xmoo1
TTC19	Radial glia	649.334	-0.0726505	0.155913	-0.465968	0.641239	0.895282	-0.0726505	2. DMSO LS vs Xmoo1
NCOR1	Radial glia	623.5	-0.0632468	0.1479	-0.427632	0.668919	0.906716	-0.0632468	2. DMSO LS vs Xmoo1
PIGL	Radial glia	168.525	-0.182008	0.245812	-0.740437	0.459035	0.797237	-0.182008	2. DMSO LS vs Xmoo1
CENPV	Radial glia	58.4894	0.155357	0.372823	0.416704	0.676895	0.908722	0.155357	2. DMSO LS vs Xmoo1
SNHG29	Radial glia	67.5528	0.0602288	0.347938	0.173102	0.862571	0.966253	0.0602288	2. DMSO LS vs Xmoo1
LRRC75A	Radial glia	55.7025	-0.391189	0.386395	-1.01241	0.311343	0.672962	-0.391189	2. DMSO LS vs Xmoo1
CCDC144A	Radial glia	68.4168	-1.19496	0.369367	-3.23516	0.00121575	0.0105618	-1.19496	2. DMSO LS vs Xmoo1
MPRIP	Radial glia	155.842	0.163483	0.240938	0.678528	0.497437	0.818083	0.163483	2. DMSO LS vs Xmoo1
RAI1	Radial glia	64.5976	0.319843	0.36289	0.881377	0.378114	0.732317	0.319843	2. DMSO LS vs Xmoo1
SREBF1	Radial glia	45.6434	0.0430791	0.428138	0.10062	0.919852	0.979333	0.0430791	2. DMSO LS vs Xmoo1
TOM1L2	Radial glia	164.044	0.17113	0.241388	0.708942	0.47836	0.809171	0.17113	2. DMSO LS vs Xmoo1
DRC3	Radial glia	69.152	0.624091	0.352008	1.77294	0.0762381	0.294206	0.624091	2. DMSO LS vs Xmoo1
ATPAF2	Radial glia	55.1673	0.462568	0.406403	1.1382	0.255037	0.607784	0.462568	2. DMSO LS vs Xmoo1
TOP3A	Radial glia	75.5803	-0.09819	0.330042	-0.297508	0.766079	0.941169	-0.09819	2. DMSO LS vs Xmoo1
TVP23B	Radial glia	44.0297	-0.660766	0.449746	-1.4692	0.141779	0.434413	-0.660766	2. DMSO LS vs Xmoo1
PRPSAP2	Radial glia	73.0076	0.153792	0.342945	0.448445	0.653832	0.898118	0.153792	2. DMSO LS vs Xmoo1
EPN2	Radial glia	453.375	-0.613342	0.183685	-3.33909	0.000840526	0.00764191	-0.613342	2. DMSO LS vs Xmoo1
EPN2-AS1	Radial glia	84.7709	-0.305335	0.313602	-0.973637	0.330237	0.690887	-0.305335	2. DMSO LS vs Xmoo1
B9D1	Radial glia	98.0877	-0.164966	0.295808	-0.557679	0.577064	0.86414	-0.164966	2. DMSO LS vs Xmoo1
ALDH3A2	Radial glia	40.9248	-0.733157	0.45218	-1.62138	0.104935	0.360319	-0.733157	2. DMSO LS vs Xmoo1
ULK2	Radial glia	138.767	-0.151874	0.254734	-0.596208	0.551036	0.851045	-0.151874	2. DMSO LS vs Xmoo1
AKAP10	Radial glia	132.721	0.0792801	0.263236	0.301175	0.763281	0.940631	0.0792801	2. DMSO LS vs Xmoo1
SPECC1	Radial glia	218.671	-1.47425	0.228452	-6.4532	1.1e-10	3.73e-09	-1.47425	2. DMSO LS vs Xmoo1
CCDC144NL	Radial glia	396.794	0.550655	0.20909	2.63358	0.00844893	0.0546233	0.550655	2. DMSO LS vs Xmoo1
CCDC144NL-AS1	Radial glia	592.332	0.397201	0.15901	2.49795	0.0124913	0.074977	0.397201	2. DMSO LS vs Xmoo1
USP22	Radial glia	207.993	-0.169106	0.215491	-0.784746	0.432603	0.775416	-0.169106	2. DMSO LS vs Xmoo1
DHRS7B	Radial glia	71.0055	0.342595	0.344543	0.994345	0.320055	0.682205	0.342595	2. DMSO LS vs Xmoo1
WSB1	Radial glia	1785.25	-0.306369	0.135572	-2.25983	0.023832	0.124644	-0.306369	2. DMSO LS vs Xmoo1
KSR1	Radial glia	173.755	-0.701101	0.270745	-2.58953	0.00961083	0.0604062	-0.701101	2. DMSO LS vs Xmoo1
NLK	Radial glia	211.381	0.182948	0.214986	0.850976	0.394783	0.746718	0.182948	2. DMSO LS vs Xmoo1
IFT20	Radial glia	47.1237	-0.174985	0.412968	-0.423726	0.671766	0.907221	-0.174985	2. DMSO LS vs Xmoo1
SARM1	Radial glia	79.306	0.077268	0.326694	0.236515	0.813033	0.954241	0.077268	2. DMSO LS vs Xmoo1
SUPT6H	Radial glia	109.678	0.0707111	0.292401	0.241829	0.808912	0.953792	0.0707111	2. DMSO LS vs Xmoo1
FAM222B	Radial glia	262.385	-0.378585	0.202777	-1.867	0.0619011	0.255086	-0.378585	2. DMSO LS vs Xmoo1
FLOT2	Radial glia	53.4684	-0.134348	0.404464	-0.332162	0.739767	0.933491	-0.134348	2. DMSO LS vs Xmoo1
PHF12	Radial glia	89.015	-0.22041	0.320278	-0.688183	0.491338	0.817163	-0.22041	2. DMSO LS vs Xmoo1
AC024267.4	Radial glia	60.7972	0.185937	0.375549	0.495108	0.620524	0.883392	0.185937	2. DMSO LS vs Xmoo1
SEZ6	Radial glia	53.9936	0.283567	0.397536	0.713312	0.475653	0.807711	0.283567	2. DMSO LS vs Xmoo1
NUFIP2	Radial glia	149.08	-0.622737	0.249052	-2.50042	0.0124045	0.0745518	-0.622737	2. DMSO LS vs Xmoo1
AC068025.2	Radial glia	65.4267	0.496285	0.360903	1.37512	0.169094	0.48347	0.496285	2. DMSO LS vs Xmoo1
TAOK1	Radial glia	365.435	0.158085	0.176145	0.897472	0.369467	0.724591	0.158085	2. DMSO LS vs Xmoo1
ABHD15-AS1	Radial glia	178.437	0.555512	0.232189	2.3925	0.0167339	0.0944207	0.555512	2. DMSO LS vs Xmoo1
SSH2	Radial glia	467.384	0.352146	0.160591	2.19282	0.0283203	0.142449	0.352146	2. DMSO LS vs Xmoo1
AC023389.1	Radial glia	81.1792	0.409482	0.321294	1.27448	0.202493	0.535614	0.409482	2. DMSO LS vs Xmoo1
NSRP1	Radial glia	281.708	-0.118625	0.214081	-0.554114	0.579501	0.864429	-0.118625	2. DMSO LS vs Xmoo1
BLMH	Radial glia	48.814	-0.48926	0.427061	-1.14564	0.251942	0.602395	-0.48926	2. DMSO LS vs Xmoo1
CPD	Radial glia	99.2987	0.122045	0.302005	0.404115	0.686128	0.915176	0.122045	2. DMSO LS vs Xmoo1
GOSR1	Radial glia	127.959	-0.118883	0.265946	-0.447018	0.654862	0.899125	-0.118883	2. DMSO LS vs Xmoo1
AC005562.1	Radial glia	103.771	0.0536535	0.300747	0.178401	0.858408	0.966253	0.0536535	2. DMSO LS vs Xmoo1
CRLF3	Radial glia	530.779	-0.0596179	0.165887	-0.359388	0.719305	0.927423	-0.0596179	2. DMSO LS vs Xmoo1
ATAD5	Radial glia	153.208	-0.0260103	0.244349	-0.106447	0.915227	0.977205	-0.0260103	2. DMSO LS vs Xmoo1
AC130324.2	Radial glia	57.8436	-0.597116	0.388886	-1.53545	0.124673	0.401204	-0.597116	2. DMSO LS vs Xmoo1
TEFM	Radial glia	89.2652	-0.0307624	0.309348	-0.0994428	0.920787	0.979379	-0.0307624	2. DMSO LS vs Xmoo1
NF1	Radial glia	1077.48	0.039474	0.128816	0.306437	0.759272	0.940452	0.039474	2. DMSO LS vs Xmoo1
OMG	Radial glia	444.627	-0.168542	0.188212	-0.89549	0.370525	0.725591	-0.168542	2. DMSO LS vs Xmoo1
EVI2B	Radial glia	192.272	0.0101007	0.233368	0.0432824	0.965476	0.987751	0.0101007	2. DMSO LS vs Xmoo1
UTP6	Radial glia	47.0302	-0.0480555	0.423886	-0.113369	0.909738	0.977205	-0.0480555	2. DMSO LS vs Xmoo1
AC004253.1	Radial glia	77.2956	0.0372922	0.331967	0.112337	0.910556	0.977205	0.0372922	2. DMSO LS vs Xmoo1
SUZ12	Radial glia	152.95	-0.0907582	0.244036	-0.371906	0.709963	0.924258	-0.0907582	2. DMSO LS vs Xmoo1
LRRC37B	Radial glia	80.4242	-0.244544	0.333474	-0.733324	0.463361	0.798153	-0.244544	2. DMSO LS vs Xmoo1
RHOT1	Radial glia	153.883	0.0616154	0.250576	0.245896	0.805763	0.953357	0.0616154	2. DMSO LS vs Xmoo1
RHBDL3	Radial glia	136.29	-0.288356	0.260649	-1.1063	0.268597	0.625054	-0.288356	2. DMSO LS vs Xmoo1
ZNF207	Radial glia	261.104	0.177971	0.197613	0.900601	0.367801	0.722844	0.177971	2. DMSO LS vs Xmoo1
PSMD11	Radial glia	171.588	-0.129007	0.240536	-0.536332	0.591729	0.872468	-0.129007	2. DMSO LS vs Xmoo1
MYO1D	Radial glia	54.3114	-0.683293	0.395665	-1.72695	0.0841766	0.312327	-0.683293	2. DMSO LS vs Xmoo1
LIG3	Radial glia	69.5441	-0.153986	0.343001	-0.448938	0.653476	0.897971	-0.153986	2. DMSO LS vs Xmoo1
RFFL	Radial glia	209.479	-0.608438	0.219627	-2.77032	0.00560014	0.038587	-0.608438	2. DMSO LS vs Xmoo1
SLFN5	Radial glia	56.5786	-0.491179	0.384335	-1.278	0.20125	0.53342	-0.491179	2. DMSO LS vs Xmoo1
AP2B1	Radial glia	250.786	-0.319721	0.209441	-1.52654	0.126875	0.405597	-0.319721	2. DMSO LS vs Xmoo1
TAF15	Radial glia	387.614	-0.174791	0.176276	-0.991576	0.321405	0.683569	-0.174791	2. DMSO LS vs Xmoo1
AC015849.3	Radial glia	90.7688	-0.364743	0.304892	-1.1963	0.231578	0.575205	-0.364743	2. DMSO LS vs Xmoo1
MYO19	Radial glia	83.451	0.301966	0.338867	0.891105	0.372873	0.727625	0.301966	2. DMSO LS vs Xmoo1
GGNBP2	Radial glia	142.164	-0.52441	0.251071	-2.08869	0.0367358	0.17423	-0.52441	2. DMSO LS vs Xmoo1
AATF	Radial glia	60.2201	-0.288515	0.379731	-0.75979	0.44738	0.788959	-0.288515	2. DMSO LS vs Xmoo1
ACACA	Radial glia	411.907	0.200367	0.166807	1.20119	0.229677	0.573042	0.200367	2. DMSO LS vs Xmoo1
TADA2A	Radial glia	55.7656	-0.107151	0.393859	-0.272054	0.785581	0.946994	-0.107151	2. DMSO LS vs Xmoo1
SYNRG	Radial glia	155.211	-0.142486	0.256591	-0.555305	0.578686	0.864157	-0.142486	2. DMSO LS vs Xmoo1
DDX52	Radial glia	110.013	0.140307	0.279946	0.501193	0.616235	0.881911	0.140307	2. DMSO LS vs Xmoo1
MRPL45	Radial glia	48.5474	-0.409411	0.412072	-0.993544	0.320445	0.682835	-0.409411	2. DMSO LS vs Xmoo1
SOCS7	Radial glia	68.9092	-0.604874	0.347892	-1.73869	0.0820899	0.307407	-0.604874	2. DMSO LS vs Xmoo1
PIP4K2B	Radial glia	55.6298	-0.0600701	0.379303	-0.15837	0.874165	0.969686	-0.0600701	2. DMSO LS vs Xmoo1
CWC25	Radial glia	65.5874	-0.756969	0.365954	-2.06848	0.038595	0.180559	-0.756969	2. DMSO LS vs Xmoo1
RPL23	Radial glia	50.1758	0.0899647	0.431489	0.208499	0.83484	0.959763	0.0899647	2. DMSO LS vs Xmoo1
FBXL20	Radial glia	310.087	0.104808	0.188593	0.555734	0.578393	0.864157	0.104808	2. DMSO LS vs Xmoo1
MED1	Radial glia	65.6404	-0.217059	0.358307	-0.605789	0.544655	0.848531	-0.217059	2. DMSO LS vs Xmoo1
CDK12	Radial glia	196.154	-0.0129124	0.218547	-0.0590832	0.952886	0.986135	-0.0129124	2. DMSO LS vs Xmoo1
MED24	Radial glia	50.0615	-0.0765587	0.40773	-0.187768	0.851059	0.963947	-0.0765587	2. DMSO LS vs Xmoo1
MSL1	Radial glia	129.432	0.0384983	0.263506	0.1461	0.883842	0.972163	0.0384983	2. DMSO LS vs Xmoo1
CASC3	Radial glia	90.3968	-0.30497	0.306636	-0.994567	0.319947	0.682176	-0.30497	2. DMSO LS vs Xmoo1
WIPF2	Radial glia	287.615	-0.495632	0.200499	-2.47199	0.0134365	0.0790228	-0.495632	2. DMSO LS vs Xmoo1
SMARCE1	Radial glia	113.021	-0.106159	0.276871	-0.383424	0.701406	0.919461	-0.106159	2. DMSO LS vs Xmoo1
EIF1	Radial glia	191.986	-0.22729	0.225515	-1.00787	0.313516	0.676649	-0.22729	2. DMSO LS vs Xmoo1
HAP1	Radial glia	72.1866	-1.31901	0.374162	-3.52524	0.000423095	0.00418922	-1.31901	2. DMSO LS vs Xmoo1
FKBP10	Radial glia	155.438	-0.499921	0.255045	-1.96013	0.0499808	0.218549	-0.499921	2. DMSO LS vs Xmoo1
NT5C3B	Radial glia	42.3234	-0.0402091	0.481328	-0.0835379	0.933424	0.98207	-0.0402091	2. DMSO LS vs Xmoo1
TTC25	Radial glia	55.2023	0.479318	0.382172	1.2542	0.209771	0.54619	0.479318	2. DMSO LS vs Xmoo1
DNAJC7	Radial glia	133.157	0.230477	0.262497	0.878018	0.379934	0.733484	0.230477	2. DMSO LS vs Xmoo1
STAT5B	Radial glia	132.324	-0.413004	0.259368	-1.59235	0.111307	0.374895	-0.413004	2. DMSO LS vs Xmoo1
STAT3	Radial glia	207.413	-0.517199	0.250731	-2.06276	0.0391351	0.182614	-0.517199	2. DMSO LS vs Xmoo1
ATP6V0A1	Radial glia	146.517	-0.228629	0.2489	-0.918555	0.358328	0.715152	-0.228629	2. DMSO LS vs Xmoo1
NAGLU	Radial glia	53.9321	-0.81771	0.390934	-2.09168	0.0364671	0.173411	-0.81771	2. DMSO LS vs Xmoo1
EZH1	Radial glia	77.6881	-0.593998	0.332297	-1.78755	0.0738482	0.288527	-0.593998	2. DMSO LS vs Xmoo1
AARSD1	Radial glia	46.5683	-0.410935	0.415967	-0.987903	0.3232	0.683968	-0.410935	2. DMSO LS vs Xmoo1
BRCA1	Radial glia	128.184	-0.547107	0.279255	-1.95916	0.0500935	0.218909	-0.547107	2. DMSO LS vs Xmoo1
NBR2	Radial glia	60.9796	-0.603164	0.368576	-1.63647	0.101742	0.353038	-0.603164	2. DMSO LS vs Xmoo1
AC060780.1	Radial glia	60.0999	0.0978268	0.368014	0.265824	0.790375	0.949591	0.0978268	2. DMSO LS vs Xmoo1
NBR1	Radial glia	56.5256	-0.38294	0.387735	-0.987634	0.323332	0.683968	-0.38294	2. DMSO LS vs Xmoo1
DHX8	Radial glia	109.065	0.132881	0.288484	0.460618	0.645073	0.895599	0.132881	2. DMSO LS vs Xmoo1
ETV4	Radial glia	55.8457	-0.0206235	0.393836	-0.0523657	0.958237	0.987594	-0.0206235	2. DMSO LS vs Xmoo1
MPP3	Radial glia	35.9098	-0.951604	0.501871	-1.89611	0.057945	0.243787	-0.951604	2. DMSO LS vs Xmoo1
GPATCH8	Radial glia	504.69	-0.00469125	0.161425	-0.0290615	0.976816	0.991559	-0.00469125	2. DMSO LS vs Xmoo1
GJC1	Radial glia	66.0108	-1.26452	0.362581	-3.48756	0.000487441	0.00474189	-1.26452	2. DMSO LS vs Xmoo1
EFTUD2	Radial glia	93.2774	-0.205787	0.303869	-0.677223	0.498265	0.818513	-0.205787	2. DMSO LS vs Xmoo1
DCAKD	Radial glia	100.762	-0.204374	0.322527	-0.633664	0.5263	0.836249	-0.204374	2. DMSO LS vs Xmoo1
NMT1	Radial glia	99.4863	-0.451627	0.295591	-1.52788	0.126543	0.404713	-0.451627	2. DMSO LS vs Xmoo1
HEXIM1	Radial glia	52.6924	0.725575	0.393304	1.84482	0.0650637	0.263466	0.725575	2. DMSO LS vs Xmoo1
AC138150.1	Radial glia	60.3029	0.0874204	0.368732	0.237084	0.812592	0.954241	0.0874204	2. DMSO LS vs Xmoo1
MAP3K14	Radial glia	70.1757	-0.523641	0.362803	-1.44332	0.14893	0.447039	-0.523641	2. DMSO LS vs Xmoo1
PLEKHM1	Radial glia	52.3177	-0.0157733	0.391073	-0.0403333	0.967827	0.988577	-0.0157733	2. DMSO LS vs Xmoo1
MAPT	Radial glia	135.17	-1.09261	0.268332	-4.07187	4.66e-05	0.000593472	-1.09261	2. DMSO LS vs Xmoo1
KANSL1	Radial glia	1105.98	-0.275784	0.135057	-2.04198	0.0411537	0.189827	-0.275784	2. DMSO LS vs Xmoo1
ARL17B	Radial glia	289.211	-0.891933	0.204995	-4.351	1.36e-05	0.000194735	-0.891933	2. DMSO LS vs Xmoo1
LRRC37A2	Radial glia	84.3037	-0.330192	0.316497	-1.04327	0.296823	0.657504	-0.330192	2. DMSO LS vs Xmoo1
ARL17A	Radial glia	74.8633	-0.0227724	0.331154	-0.0687668	0.945175	0.98369	-0.0227724	2. DMSO LS vs Xmoo1
FAM215B	Radial glia	47.4587	-0.335392	0.413179	-0.811734	0.416944	0.764698	-0.335392	2. DMSO LS vs Xmoo1
NSF	Radial glia	82.9207	-0.207423	0.32352	-0.641145	0.521428	0.832153	-0.207423	2. DMSO LS vs Xmoo1
WNT3	Radial glia	73.456	-0.799774	0.352364	-2.26974	0.0232234	0.122079	-0.799774	2. DMSO LS vs Xmoo1
GOSR2	Radial glia	144.687	0.149965	0.248814	0.602719	0.546695	0.84874	0.149965	2. DMSO LS vs Xmoo1
AC005670.3	Radial glia	290.917	0.310396	0.192445	1.61291	0.106764	0.364006	0.310396	2. DMSO LS vs Xmoo1
CDC27	Radial glia	179.123	-0.182828	0.250449	-0.730001	0.46539	0.799637	-0.182828	2. DMSO LS vs Xmoo1
EFCAB13	Radial glia	535.101	-0.000124359	0.187678	-0.000662617	0.999471	0.99961	-0.000124359	2. DMSO LS vs Xmoo1
NPEPPS	Radial glia	403.426	-0.232406	0.171035	-1.35882	0.174204	0.492205	-0.232406	2. DMSO LS vs Xmoo1
AC025682.1	Radial glia	91.8583	-0.272463	0.307143	-0.887088	0.375031	0.729348	-0.272463	2. DMSO LS vs Xmoo1
KPNB1	Radial glia	200.567	-0.164665	0.218228	-0.754557	0.450515	0.791023	-0.164665	2. DMSO LS vs Xmoo1
SP2-AS1	Radial glia	83.7401	0.349404	0.326605	1.06981	0.284707	0.641878	0.349404	2. DMSO LS vs Xmoo1
CDK5RAP3	Radial glia	77.5602	0.112075	0.32955	0.340084	0.733793	0.932468	0.112075	2. DMSO LS vs Xmoo1
NFE2L1	Radial glia	76.7181	0.881511	0.346762	2.54212	0.0110182	0.0672067	0.881511	2. DMSO LS vs Xmoo1
CBX1	Radial glia	87.2577	0.294827	0.309622	0.952218	0.340987	0.701663	0.294827	2. DMSO LS vs Xmoo1
CALCOCO2	Radial glia	82.5086	-0.21505	0.32282	-0.666163	0.505307	0.822789	-0.21505	2. DMSO LS vs Xmoo1
UBE2Z	Radial glia	60.1372	0.0626097	0.373581	0.167593	0.866903	0.96727	0.0626097	2. DMSO LS vs Xmoo1
SNF8	Radial glia	55.1737	0.0572487	0.39403	0.14529	0.884482	0.972219	0.0572487	2. DMSO LS vs Xmoo1
IGF2BP1	Radial glia	101.366	-0.2609	0.296941	-0.878625	0.379605	0.733484	-0.2609	2. DMSO LS vs Xmoo1
AC004797.1	Radial glia	121.526	0.0120925	0.306256	0.039485	0.968504	0.988899	0.0120925	2. DMSO LS vs Xmoo1
ZNF652	Radial glia	184	-0.249589	0.233268	-1.06996	0.284635	0.641878	-0.249589	2. DMSO LS vs Xmoo1
SPOP	Radial glia	103.741	-0.19299	0.288381	-0.669221	0.503355	0.82146	-0.19299	2. DMSO LS vs Xmoo1
KAT7	Radial glia	66.9164	0.0156874	0.348535	0.0450095	0.9641	0.987751	0.0156874	2. DMSO LS vs Xmoo1
XYLT2	Radial glia	50.7946	-0.16161	0.397881	-0.406177	0.684612	0.914503	-0.16161	2. DMSO LS vs Xmoo1
LUC7L3	Radial glia	811.062	-0.123334	0.139061	-0.886908	0.375128	0.729348	-0.123334	2. DMSO LS vs Xmoo1
SPAG9	Radial glia	711.408	0.050845	0.142751	0.356181	0.721705	0.927795	0.050845	2. DMSO LS vs Xmoo1
AC005920.2	Radial glia	97.0781	0.16797	0.301318	0.55745	0.57722	0.864156	0.16797	2. DMSO LS vs Xmoo1
MBTD1	Radial glia	128.565	-0.0605931	0.261925	-0.231337	0.817053	0.954241	-0.0605931	2. DMSO LS vs Xmoo1
TOM1L1	Radial glia	142.592	-0.303346	0.251636	-1.20549	0.228014	0.571061	-0.303346	2. DMSO LS vs Xmoo1
COX11	Radial glia	56.2774	0.39844	0.380468	1.04723	0.294991	0.654852	0.39844	2. DMSO LS vs Xmoo1
STXBP4	Radial glia	233.988	0.551453	0.206161	2.67487	0.00747589	0.0493928	0.551453	2. DMSO LS vs Xmoo1
ANKFN1	Radial glia	563.569	0.417178	0.164016	2.54352	0.0109743	0.0669949	0.417178	2. DMSO LS vs Xmoo1
DGKE	Radial glia	50.624	-0.532864	0.402	-1.32553	0.184994	0.508532	-0.532864	2. DMSO LS vs Xmoo1
TRIM25	Radial glia	66.007	-0.488571	0.355688	-1.37359	0.169567	0.484058	-0.488571	2. DMSO LS vs Xmoo1
SCPEP1	Radial glia	62.0216	0.244631	0.380761	0.642479	0.520562	0.831152	0.244631	2. DMSO LS vs Xmoo1
MSI2	Radial glia	2152.1	-0.0357936	0.128632	-0.278263	0.78081	0.944746	-0.0357936	2. DMSO LS vs Xmoo1
CUEDC1	Radial glia	141.266	0.297894	0.255401	1.16638	0.243461	0.591202	0.297894	2. DMSO LS vs Xmoo1
VEZF1	Radial glia	71.9575	-0.013514	0.347095	-0.0389347	0.968942	0.989058	-0.013514	2. DMSO LS vs Xmoo1
SRSF1	Radial glia	132.393	-0.144811	0.271282	-0.533805	0.593477	0.873332	-0.144811	2. DMSO LS vs Xmoo1
TSPOAP1-AS1	Radial glia	116.38	0.572361	0.287102	1.99358	0.0461975	0.207015	0.572361	2. DMSO LS vs Xmoo1
RNF43	Radial glia	75.073	1.332	0.347992	3.82767	0.000129363	0.00146557	1.332	2. DMSO LS vs Xmoo1
MTMR4	Radial glia	85.8138	-0.0950453	0.318647	-0.298278	0.765491	0.941169	-0.0950453	2. DMSO LS vs Xmoo1
PPM1E	Radial glia	527.925	-0.133458	0.174747	-0.763724	0.445032	0.786477	-0.133458	2. DMSO LS vs Xmoo1
TRIM37	Radial glia	189.218	0.15733	0.232685	0.676148	0.498947	0.818889	0.15733	2. DMSO LS vs Xmoo1
SKA2	Radial glia	82.2926	0.327252	0.337075	0.970857	0.331619	0.691994	0.327252	2. DMSO LS vs Xmoo1
GDPD1	Radial glia	114.983	0.191115	0.275257	0.694314	0.487485	0.815447	0.191115	2. DMSO LS vs Xmoo1
DHX40	Radial glia	62.8616	0.451651	0.363741	1.24168	0.214354	0.552157	0.451651	2. DMSO LS vs Xmoo1
CLTC	Radial glia	200.911	-0.0561571	0.223685	-0.251055	0.801772	0.952298	-0.0561571	2. DMSO LS vs Xmoo1
PTRH2	Radial glia	206.19	-0.136851	0.220526	-0.620569	0.534883	0.841379	-0.136851	2. DMSO LS vs Xmoo1
VMP1	Radial glia	300.458	-0.0318348	0.185933	-0.171217	0.864053	0.966253	-0.0318348	2. DMSO LS vs Xmoo1
RPS6KB1	Radial glia	85.9843	-0.0259662	0.31649	-0.0820443	0.934611	0.982104	-0.0259662	2. DMSO LS vs Xmoo1
USP32	Radial glia	296.571	-0.17006	0.191395	-0.88853	0.374256	0.72875	-0.17006	2. DMSO LS vs Xmoo1
APPBP2	Radial glia	195.15	-0.102573	0.230894	-0.444243	0.656867	0.900917	-0.102573	2. DMSO LS vs Xmoo1
PPM1D	Radial glia	63.5124	-0.704335	0.372752	-1.88955	0.0588177	0.246312	-0.704335	2. DMSO LS vs Xmoo1
BCAS3	Radial glia	554.38	0.137098	0.152547	0.898722	0.368801	0.724028	0.137098	2. DMSO LS vs Xmoo1
AC005884.1	Radial glia	47.1518	-0.0929373	0.415997	-0.223408	0.823218	0.955863	-0.0929373	2. DMSO LS vs Xmoo1
AC005856.1	Radial glia	111.798	0.0319899	0.277205	0.115402	0.908127	0.977205	0.0319899	2. DMSO LS vs Xmoo1
INTS2	Radial glia	71.4111	-0.310357	0.341416	-0.909028	0.363335	0.719159	-0.310357	2. DMSO LS vs Xmoo1
MED13	Radial glia	338.854	0.0877789	0.178927	0.490584	0.623721	0.88501	0.0877789	2. DMSO LS vs Xmoo1
TLK2	Radial glia	209.74	-0.232732	0.226962	-1.02542	0.305164	0.665266	-0.232732	2. DMSO LS vs Xmoo1
MRC2	Radial glia	51.8011	-0.490318	0.411044	-1.19286	0.232925	0.576587	-0.490318	2. DMSO LS vs Xmoo1
TANC2	Radial glia	74.107	-1.81322	0.368161	-4.92508	8.43e-07	1.55e-05	-1.81322	2. DMSO LS vs Xmoo1
AC015923.1	Radial glia	86.0589	-1.55302	0.376747	-4.12217	3.75e-05	0.000493247	-1.55302	2. DMSO LS vs Xmoo1
DCAF7	Radial glia	122.684	-0.237734	0.270655	-0.878365	0.379746	0.733484	-0.237734	2. DMSO LS vs Xmoo1
MAP3K3	Radial glia	66.6428	-0.0467813	0.363315	-0.128762	0.897546	0.974356	-0.0467813	2. DMSO LS vs Xmoo1
STRADA	Radial glia	174.612	0.322659	0.232613	1.38711	0.165409	0.477776	0.322659	2. DMSO LS vs Xmoo1
CCDC47	Radial glia	77.2652	-0.519007	0.340965	-1.52217	0.127966	0.407463	-0.519007	2. DMSO LS vs Xmoo1
DDX42	Radial glia	89.566	-0.193118	0.316752	-0.609681	0.542073	0.847341	-0.193118	2. DMSO LS vs Xmoo1
TEX2	Radial glia	50.3872	0.242206	0.413559	0.585661	0.558103	0.854654	0.242206	2. DMSO LS vs Xmoo1
POLG2	Radial glia	60.9624	0.0281161	0.366261	0.0767653	0.93881	0.982838	0.0281161	2. DMSO LS vs Xmoo1
DDX5	Radial glia	897.231	-0.0734007	0.173402	-0.423299	0.672077	0.907221	-0.0734007	2. DMSO LS vs Xmoo1
CEP95	Radial glia	184.516	-0.0957955	0.233177	-0.410828	0.681199	0.911797	-0.0957955	2. DMSO LS vs Xmoo1
SMURF2	Radial glia	223.888	-0.173937	0.215994	-0.805287	0.420654	0.767963	-0.173937	2. DMSO LS vs Xmoo1
LRRC37A3	Radial glia	66.6887	-0.373362	0.370699	-1.00719	0.313846	0.677157	-0.373362	2. DMSO LS vs Xmoo1
GNA13	Radial glia	68.0906	-0.0994459	0.357827	-0.277916	0.781077	0.944746	-0.0994459	2. DMSO LS vs Xmoo1
AXIN2	Radial glia	59.7071	1.74555	0.391916	4.45389	8.43e-06	0.000125677	1.74555	2. DMSO LS vs Xmoo1
CEP112	Radial glia	856.366	1.07209	0.146038	7.34114	2.12e-13	1.02e-11	1.07209	2. DMSO LS vs Xmoo1
PRKCA	Radial glia	443.942	-0.919366	0.171931	-5.34731	8.93e-08	1.95e-06	-0.919366	2. DMSO LS vs Xmoo1
PRKCA-AS1	Radial glia	106.931	-1.12058	0.289533	-3.8703	0.000108702	0.00126318	-1.12058	2. DMSO LS vs Xmoo1
HELZ	Radial glia	252.672	-0.0190907	0.204074	-0.093548	0.925468	0.980161	-0.0190907	2. DMSO LS vs Xmoo1
PSMD12	Radial glia	116.017	-0.301378	0.276884	-1.08847	0.27639	0.633745	-0.301378	2. DMSO LS vs Xmoo1
PITPNC1	Radial glia	911.569	0.447001	0.144145	3.10106	0.00192828	0.0156076	0.447001	2. DMSO LS vs Xmoo1
BPTF	Radial glia	571.826	0.124481	0.154711	0.804602	0.421049	0.767963	0.124481	2. DMSO LS vs Xmoo1
PRKAR1A	Radial glia	46.9553	0.0598973	0.425836	0.140658	0.88814	0.9728	0.0598973	2. DMSO LS vs Xmoo1
ABCA8	Radial glia	63.1779	0.992897	0.378068	2.62624	0.0086334	0.0554686	0.992897	2. DMSO LS vs Xmoo1
ABCA5	Radial glia	94.2682	-0.843694	0.312305	-2.70151	0.00690263	0.0459774	-0.843694	2. DMSO LS vs Xmoo1
MAP2K6	Radial glia	129.533	0.0118998	0.271517	0.043827	0.965042	0.987751	0.0118998	2. DMSO LS vs Xmoo1
AC002546.1	Radial glia	49.5859	0.428094	0.402421	1.0638	0.287421	0.64483	0.428094	2. DMSO LS vs Xmoo1
SOX9-AS1	Radial glia	61.7715	-0.47191	0.390246	-1.20926	0.226562	0.568608	-0.47191	2. DMSO LS vs Xmoo1
SOX9	Radial glia	73.6258	0.141127	0.334481	0.421928	0.673077	0.907221	0.141127	2. DMSO LS vs Xmoo1
LINC00511	Radial glia	253.964	-1.05864	0.213865	-4.95007	7.42e-07	1.38e-05	-1.05864	2. DMSO LS vs Xmoo1
SLC39A11	Radial glia	204.389	-0.26078	0.225702	-1.15542	0.247919	0.597518	-0.26078	2. DMSO LS vs Xmoo1
CDC42EP4	Radial glia	71.9639	-0.855478	0.352179	-2.4291	0.0151364	0.0871759	-0.855478	2. DMSO LS vs Xmoo1
SDK2	Radial glia	237.43	0.226365	0.204154	1.10879	0.26752	0.623819	0.226365	2. DMSO LS vs Xmoo1
RPL38	Radial glia	44.7979	-0.510549	0.454048	-1.12444	0.260827	0.61429	-0.510549	2. DMSO LS vs Xmoo1
TTYH2	Radial glia	105.178	0.062023	0.297759	0.208299	0.834995	0.959763	0.062023	2. DMSO LS vs Xmoo1
NT5C	Radial glia	53.8524	-0.277544	0.392979	-0.706255	0.48003	0.80991	-0.277544	2. DMSO LS vs Xmoo1
JPT1	Radial glia	75.1429	0.315731	0.364724	0.865671	0.386671	0.738598	0.315731	2. DMSO LS vs Xmoo1
SUMO2	Radial glia	90.271	0.217801	0.316213	0.688779	0.490962	0.817147	0.217801	2. DMSO LS vs Xmoo1
NUP85	Radial glia	51.2243	-0.192109	0.39953	-0.480837	0.630632	0.889191	-0.192109	2. DMSO LS vs Xmoo1
GGA3	Radial glia	55.1045	-0.287434	0.381868	-0.752705	0.451627	0.791641	-0.287434	2. DMSO LS vs Xmoo1
GRB2	Radial glia	101.666	-0.371882	0.295735	-1.25749	0.208577	0.545046	-0.371882	2. DMSO LS vs Xmoo1
AC011933.4	Radial glia	55.2797	-0.384499	0.384356	-1.00037	0.31713	0.679632	-0.384499	2. DMSO LS vs Xmoo1
TMEM94	Radial glia	46.206	-0.529613	0.420377	-1.25985	0.207722	0.543203	-0.529613	2. DMSO LS vs Xmoo1
SAP30BP	Radial glia	59.1787	-0.132777	0.375841	-0.353278	0.72388	0.928189	-0.132777	2. DMSO LS vs Xmoo1
H3F3B	Radial glia	642.474	0.163943	0.159876	1.02544	0.305158	0.665266	0.163943	2. DMSO LS vs Xmoo1
UNK	Radial glia	121.047	-0.28643	0.302628	-0.946475	0.343906	0.701663	-0.28643	2. DMSO LS vs Xmoo1
FBF1	Radial glia	73.0597	0.514836	0.342006	1.50534	0.132236	0.414638	0.514836	2. DMSO LS vs Xmoo1
ACOX1	Radial glia	64.3653	-0.0167073	0.354328	-0.0471522	0.962392	0.987751	-0.0167073	2. DMSO LS vs Xmoo1
EXOC7	Radial glia	131.71	0.444302	0.271379	1.6372	0.101588	0.352678	0.444302	2. DMSO LS vs Xmoo1
RNF157	Radial glia	76.4399	-0.597993	0.333087	-1.7953	0.0726052	0.285678	-0.597993	2. DMSO LS vs Xmoo1
PRPSAP1	Radial glia	67.888	0.00753533	0.353553	0.0213132	0.982996	0.992897	0.00753533	2. DMSO LS vs Xmoo1
UBE2O	Radial glia	110.287	-0.230849	0.280701	-0.822399	0.41085	0.759688	-0.230849	2. DMSO LS vs Xmoo1
SRSF2	Radial glia	109.241	-0.314222	0.280053	-1.12201	0.261859	0.615467	-0.314222	2. DMSO LS vs Xmoo1
MFSD11	Radial glia	101.278	-0.283514	0.299402	-0.946934	0.343673	0.701663	-0.283514	2. DMSO LS vs Xmoo1
SEC14L1	Radial glia	82.3709	-0.22817	0.353803	-0.644906	0.518988	0.830289	-0.22817	2. DMSO LS vs Xmoo1
SEPTIN9	Radial glia	64.5301	-0.520082	0.388834	-1.33754	0.181045	0.503498	-0.520082	2. DMSO LS vs Xmoo1
TNRC6C	Radial glia	229.189	-0.193614	0.214032	-0.904601	0.365677	0.721373	-0.193614	2. DMSO LS vs Xmoo1
PGS1	Radial glia	60.1728	-0.220389	0.370609	-0.594667	0.552066	0.85206	-0.220389	2. DMSO LS vs Xmoo1
CYTH1	Radial glia	87.224	-0.285703	0.311611	-0.916858	0.359217	0.715464	-0.285703	2. DMSO LS vs Xmoo1
USP36	Radial glia	43.7962	-0.890607	0.43144	-2.06426	0.0389926	0.182184	-0.890607	2. DMSO LS vs Xmoo1
TIMP2	Radial glia	59.2505	-0.0408242	0.382824	-0.10664	0.915075	0.977205	-0.0408242	2. DMSO LS vs Xmoo1
TBC1D16	Radial glia	118.039	0.258402	0.281337	0.91848	0.358368	0.715152	0.258402	2. DMSO LS vs Xmoo1
CCDC40	Radial glia	198.427	1.26174	0.237652	5.3092	1.1e-07	2.36e-06	1.26174	2. DMSO LS vs Xmoo1
CARD14	Radial glia	56.3741	-0.103584	0.407646	-0.254104	0.799415	0.951887	-0.103584	2. DMSO LS vs Xmoo1
SLC26A11	Radial glia	50.6926	-0.423691	0.399095	-1.06163	0.288404	0.645981	-0.423691	2. DMSO LS vs Xmoo1
RNF213	Radial glia	423.583	0.331221	0.167393	1.9787	0.0478495	0.212052	0.331221	2. DMSO LS vs Xmoo1
RNF213-AS1	Radial glia	282.134	0.137739	0.208051	0.662045	0.507942	0.824179	0.137739	2. DMSO LS vs Xmoo1
ENDOV	Radial glia	58.2478	-0.331066	0.384321	-0.861429	0.389002	0.741093	-0.331066	2. DMSO LS vs Xmoo1
RPTOR	Radial glia	236.959	-0.275382	0.205871	-1.33764	0.181013	0.503498	-0.275382	2. DMSO LS vs Xmoo1
BAIAP2	Radial glia	76.5213	0.593909	0.330592	1.7965	0.0724154	0.285397	0.593909	2. DMSO LS vs Xmoo1
AATK	Radial glia	127.375	0.809698	0.267881	3.0226	0.00250614	0.0195408	0.809698	2. DMSO LS vs Xmoo1
SLC38A10	Radial glia	43.4007	-0.884388	0.456006	-1.93942	0.05245	0.226604	-0.884388	2. DMSO LS vs Xmoo1
ACTG1	Radial glia	209.879	0.02948	0.234567	0.125678	0.899987	0.975283	0.02948	2. DMSO LS vs Xmoo1
NPLOC4	Radial glia	149.36	-0.167136	0.244572	-0.68338	0.494367	0.817333	-0.167136	2. DMSO LS vs Xmoo1
ASPSCR1	Radial glia	55.9081	0.188284	0.380396	0.494967	0.620623	0.883392	0.188284	2. DMSO LS vs Xmoo1
CCDC57	Radial glia	190.802	0.155526	0.23945	0.649513	0.516007	0.828454	0.155526	2. DMSO LS vs Xmoo1
SLC16A3	Radial glia	63.8207	-0.18675	0.37203	-0.501976	0.615685	0.881911	-0.18675	2. DMSO LS vs Xmoo1
CSNK1D	Radial glia	70.8567	-0.379663	0.353596	-1.07372	0.282948	0.639893	-0.379663	2. DMSO LS vs Xmoo1
HEXD	Radial glia	59.7558	-0.275703	0.374114	-0.736949	0.461154	0.797497	-0.275703	2. DMSO LS vs Xmoo1
NARF	Radial glia	55.9594	0.336393	0.378975	0.887639	0.374735	0.729348	0.336393	2. DMSO LS vs Xmoo1
FOXK2	Radial glia	238.321	-0.227661	0.217972	-1.04445	0.296276	0.656897	-0.227661	2. DMSO LS vs Xmoo1
WDR45B	Radial glia	74.6194	-0.1699	0.336478	-0.504936	0.613603	0.881239	-0.1699	2. DMSO LS vs Xmoo1
TBCD	Radial glia	136.651	0.00205162	0.261857	0.00783489	0.993749	0.997203	0.00205162	2. DMSO LS vs Xmoo1
USP14	Radial glia	183.5	0.139191	0.226199	0.615346	0.538326	0.844222	0.139191	2. DMSO LS vs Xmoo1
THOC1	Radial glia	196.922	0.0814763	0.229912	0.35438	0.723054	0.927973	0.0814763	2. DMSO LS vs Xmoo1
COLEC12	Radial glia	61.2234	2.38546	0.407915	5.84795	4.98e-09	1.33e-07	2.38546	2. DMSO LS vs Xmoo1
ENOSF1	Radial glia	136.427	-0.138326	0.268816	-0.514576	0.606849	0.880055	-0.138326	2. DMSO LS vs Xmoo1
YES1	Radial glia	138.654	-0.462822	0.26637	-1.73752	0.0822962	0.307409	-0.462822	2. DMSO LS vs Xmoo1
AP000829.1	Radial glia	62.8203	-1.05803	0.400045	-2.64477	0.00817458	0.0532305	-1.05803	2. DMSO LS vs Xmoo1
LINC00470	Radial glia	56.719	-0.82652	0.394366	-2.09582	0.0360982	0.172109	-0.82652	2. DMSO LS vs Xmoo1
METTL4	Radial glia	55.3652	-0.891055	0.409825	-2.17423	0.0296878	0.147785	-0.891055	2. DMSO LS vs Xmoo1
SMCHD1	Radial glia	288.254	-0.0804494	0.193269	-0.416255	0.677223	0.908722	-0.0804494	2. DMSO LS vs Xmoo1
AP001011.1	Radial glia	410.346	-0.201423	0.167777	-1.20054	0.229931	0.57328	-0.201423	2. DMSO LS vs Xmoo1
LPIN2	Radial glia	164.491	-0.227632	0.244189	-0.932198	0.351234	0.709735	-0.227632	2. DMSO LS vs Xmoo1
TGIF1	Radial glia	58.9271	-0.419259	0.373273	-1.1232	0.261353	0.615129	-0.419259	2. DMSO LS vs Xmoo1
DLGAP1	Radial glia	1291.72	-0.589608	0.458767	-1.2852	0.198722	0.528904	-0.589608	2. DMSO LS vs Xmoo1
DLGAP1-AS4	Radial glia	183.271	-0.557574	0.283958	-1.96358	0.0495789	0.217581	-0.557574	2. DMSO LS vs Xmoo1
DLGAP1-AS5	Radial glia	254.826	-0.54235	0.492921	-1.10028	0.271211	0.627874	-0.54235	2. DMSO LS vs Xmoo1
EPB41L3	Radial glia	144.431	-0.538332	0.261223	-2.06082	0.0393206	0.183257	-0.538332	2. DMSO LS vs Xmoo1
L3MBTL4	Radial glia	78.0179	-0.457982	0.348288	-1.31495	0.188525	0.514988	-0.457982	2. DMSO LS vs Xmoo1
LAMA1	Radial glia	60.1973	-0.741938	0.38436	-1.93032	0.0535669	0.230191	-0.741938	2. DMSO LS vs Xmoo1
PTPRM	Radial glia	1832.8	1.37906	0.121849	11.3179	1.07e-29	2.34e-27	1.37906	2. DMSO LS vs Xmoo1
AP000897.2	Radial glia	54.2181	1.65268	0.404168	4.08908	4.33e-05	0.000558982	1.65268	2. DMSO LS vs Xmoo1
RAB12	Radial glia	92.877	-0.278374	0.303612	-0.916875	0.359208	0.715464	-0.278374	2. DMSO LS vs Xmoo1
MTCL1	Radial glia	255.488	0.349321	0.214746	1.62667	0.103806	0.357802	0.349321	2. DMSO LS vs Xmoo1
NDUFV2	Radial glia	131.135	-0.0955894	0.25917	-0.368829	0.712255	0.924508	-0.0955894	2. DMSO LS vs Xmoo1
AP005899.1	Radial glia	92.9741	-0.476675	0.306117	-1.55716	0.119432	0.392083	-0.476675	2. DMSO LS vs Xmoo1
NDUFV2-AS1	Radial glia	52.7695	0.349197	0.395287	0.883402	0.377019	0.731176	0.349197	2. DMSO LS vs Xmoo1
ANKRD12	Radial glia	531.028	0.0242035	0.155779	0.155371	0.876529	0.969888	0.0242035	2. DMSO LS vs Xmoo1
TWSG1	Radial glia	89.2559	0.166154	0.315637	0.526407	0.598606	0.875759	0.166154	2. DMSO LS vs Xmoo1
RALBP1	Radial glia	52.6466	0.144845	0.415172	0.34888	0.727179	0.928905	0.144845	2. DMSO LS vs Xmoo1
PPP4R1	Radial glia	151.599	-0.252283	0.254799	-0.990123	0.322114	0.6836	-0.252283	2. DMSO LS vs Xmoo1
RAB31	Radial glia	44.1288	-0.565226	0.431638	-1.30949	0.190369	0.517907	-0.565226	2. DMSO LS vs Xmoo1
VAPA	Radial glia	190.525	0.0601706	0.22498	0.267449	0.789124	0.948975	0.0601706	2. DMSO LS vs Xmoo1
APCDD1	Radial glia	75.1023	-0.428412	0.347948	-1.23125	0.218228	0.558148	-0.428412	2. DMSO LS vs Xmoo1
NAPG	Radial glia	78.304	-0.0188114	0.324251	-0.0580148	0.953737	0.986352	-0.0188114	2. DMSO LS vs Xmoo1
PIEZO2	Radial glia	121.235	2.35638	0.306357	7.6916	1.45e-14	8.27e-13	2.35638	2. DMSO LS vs Xmoo1
GNAL	Radial glia	100.349	0.0708832	0.292707	0.242164	0.808653	0.953792	0.0708832	2. DMSO LS vs Xmoo1
MPPE1	Radial glia	48.3348	-0.412456	0.41139	-1.00259	0.316057	0.679308	-0.412456	2. DMSO LS vs Xmoo1
AFG3L2	Radial glia	84.6618	-0.0636124	0.326881	-0.194604	0.845703	0.963145	-0.0636124	2. DMSO LS vs Xmoo1
SPIRE1	Radial glia	605.861	-0.398089	0.149563	-2.66169	0.00777495	0.0509958	-0.398089	2. DMSO LS vs Xmoo1
PSMG2	Radial glia	83.031	-0.452029	0.325961	-1.38676	0.165516	0.477776	-0.452029	2. DMSO LS vs Xmoo1
CEP76	Radial glia	60.8361	-0.0963966	0.370056	-0.260492	0.794484	0.9507	-0.0963966	2. DMSO LS vs Xmoo1
PTPN2	Radial glia	72.7095	0.433949	0.354991	1.22242	0.221548	0.561315	0.433949	2. DMSO LS vs Xmoo1
CEP192	Radial glia	133.096	0.257699	0.265078	0.972162	0.33097	0.691928	0.257699	2. DMSO LS vs Xmoo1
LDLRAD4	Radial glia	380.868	1.76875	0.185564	9.53175	1.55e-21	1.6e-19	1.76875	2. DMSO LS vs Xmoo1
RNMT	Radial glia	171.148	-0.281405	0.245598	-1.1458	0.25188	0.602395	-0.281405	2. DMSO LS vs Xmoo1
ROCK1	Radial glia	277.084	0.0548738	0.194498	0.28213	0.777844	0.943331	0.0548738	2. DMSO LS vs Xmoo1
GREB1L	Radial glia	1785.56	1.05371	0.119573	8.81226	1.23e-18	9.74e-17	1.05371	2. DMSO LS vs Xmoo1
AC015878.1	Radial glia	580.301	1.32668	0.171947	7.71566	1.2e-14	6.96e-13	1.32668	2. DMSO LS vs Xmoo1
ESCO1	Radial glia	125.269	-0.139235	0.270431	-0.514863	0.606649	0.880055	-0.139235	2. DMSO LS vs Xmoo1
ABHD3	Radial glia	52.8301	-0.530061	0.391482	-1.35398	0.175741	0.49528	-0.530061	2. DMSO LS vs Xmoo1
MIB1	Radial glia	389.799	-0.0346899	0.184996	-0.187517	0.851255	0.963947	-0.0346899	2. DMSO LS vs Xmoo1
RBBP8	Radial glia	60.9079	-0.0319309	0.380723	-0.0838691	0.933161	0.98207	-0.0319309	2. DMSO LS vs Xmoo1
TMEM241	Radial glia	73.1652	0.155746	0.34228	0.455024	0.649092	0.895645	0.155746	2. DMSO LS vs Xmoo1
RIOK3	Radial glia	114.722	0.0658303	0.283977	0.231816	0.816681	0.954241	0.0658303	2. DMSO LS vs Xmoo1
RMC1	Radial glia	67.7369	-0.447332	0.365801	-1.22288	0.221373	0.561315	-0.447332	2. DMSO LS vs Xmoo1
NPC1	Radial glia	144.18	-0.251191	0.256064	-0.980971	0.326607	0.687453	-0.251191	2. DMSO LS vs Xmoo1
ANKRD29	Radial glia	81.6949	1.2906	0.32956	3.91613	9e-05	0.00106445	1.2906	2. DMSO LS vs Xmoo1
TTC39C	Radial glia	59.5545	0.0437411	0.374922	0.116667	0.907124	0.976715	0.0437411	2. DMSO LS vs Xmoo1
OSBPL1A	Radial glia	368.265	0.144361	0.173396	0.83255	0.405099	0.755502	0.144361	2. DMSO LS vs Xmoo1
IMPACT	Radial glia	47.2425	-0.080878	0.412766	-0.195942	0.844656	0.963145	-0.080878	2. DMSO LS vs Xmoo1
ZNF521	Radial glia	454.682	0.566196	0.169189	3.34652	0.000818319	0.00747331	0.566196	2. DMSO LS vs Xmoo1
AC105114.2	Radial glia	102.69	0.522022	0.302324	1.7267	0.0842222	0.312327	0.522022	2. DMSO LS vs Xmoo1
SS18	Radial glia	151.341	0.37018	0.246667	1.50073	0.133426	0.416409	0.37018	2. DMSO LS vs Xmoo1
KCTD1	Radial glia	68.4434	-0.326279	0.357266	-0.913266	0.361103	0.717836	-0.326279	2. DMSO LS vs Xmoo1
AQP4-AS1	Radial glia	89.5871	-0.573452	0.310118	-1.84914	0.0644373	0.261806	-0.573452	2. DMSO LS vs Xmoo1
CHST9	Radial glia	57.1553	-0.797347	0.405187	-1.96785	0.0490851	0.215939	-0.797347	2. DMSO LS vs Xmoo1
CDH2	Radial glia	1259.69	0.661183	0.129907	5.08965	3.59e-07	6.88e-06	0.661183	2. DMSO LS vs Xmoo1
AC110015.1	Radial glia	146.646	0.922148	0.256622	3.59341	0.000326377	0.00329938	0.922148	2. DMSO LS vs Xmoo1
B4GALT6	Radial glia	87.4187	0.589982	0.310985	1.89714	0.0578096	0.243359	0.589982	2. DMSO LS vs Xmoo1
TRAPPC8	Radial glia	147.265	0.0610208	0.247487	0.246562	0.805247	0.953357	0.0610208	2. DMSO LS vs Xmoo1
RNF138	Radial glia	100.419	0.294945	0.293004	1.00663	0.314115	0.677536	0.294945	2. DMSO LS vs Xmoo1
GAREM1	Radial glia	419.208	0.37393	0.176319	2.12076	0.0339418	0.164321	0.37393	2. DMSO LS vs Xmoo1
MEP1B	Radial glia	69.0968	0.562988	0.362292	1.55396	0.120193	0.393281	0.562988	2. DMSO LS vs Xmoo1
ASXL3	Radial glia	185.328	0.797061	0.226446	3.51987	0.000431765	0.00426921	0.797061	2. DMSO LS vs Xmoo1
NOL4	Radial glia	49.9205	0.459156	0.401062	1.14485	0.252271	0.602982	0.459156	2. DMSO LS vs Xmoo1
DTNA	Radial glia	825.748	-0.654475	0.138701	-4.7186	2.37e-06	4.01e-05	-0.654475	2. DMSO LS vs Xmoo1
AC022601.1	Radial glia	82.2148	-0.408736	0.355335	-1.15028	0.250027	0.600198	-0.408736	2. DMSO LS vs Xmoo1
MAPRE2	Radial glia	146.826	-0.416428	0.247595	-1.68189	0.0925904	0.332257	-0.416428	2. DMSO LS vs Xmoo1
ZNF397	Radial glia	96.5432	-0.474481	0.296666	-1.59938	0.109736	0.370815	-0.474481	2. DMSO LS vs Xmoo1
ZSCAN30	Radial glia	120.347	-0.653598	0.281222	-2.32414	0.0201181	0.109252	-0.653598	2. DMSO LS vs Xmoo1
ZNF24	Radial glia	81.8545	-0.278037	0.321306	-0.865334	0.386856	0.738756	-0.278037	2. DMSO LS vs Xmoo1
GALNT1	Radial glia	162.271	-0.353844	0.243206	-1.45491	0.145693	0.441435	-0.353844	2. DMSO LS vs Xmoo1
RPRD1A	Radial glia	257.846	0.114637	0.197065	0.58172	0.560755	0.856238	0.114637	2. DMSO LS vs Xmoo1
SLC39A6	Radial glia	46.1684	-0.643351	0.432396	-1.48787	0.136784	0.422873	-0.643351	2. DMSO LS vs Xmoo1
ELP2	Radial glia	100.367	-0.364324	0.297118	-1.22619	0.220126	0.559645	-0.364324	2. DMSO LS vs Xmoo1
FHOD3	Radial glia	535.117	0.682017	0.173491	3.93114	8.45e-05	0.0010034	0.682017	2. DMSO LS vs Xmoo1
TPGS2	Radial glia	68.9893	0.623197	0.351459	1.77317	0.0762002	0.294206	0.623197	2. DMSO LS vs Xmoo1
KIAA1328	Radial glia	357.908	0.471916	0.195431	2.41474	0.0157463	0.0903286	0.471916	2. DMSO LS vs Xmoo1
AC016493.1	Radial glia	162.07	0.243561	0.259727	0.937756	0.34837	0.706911	0.243561	2. DMSO LS vs Xmoo1
AC079052.1	Radial glia	882.234	0.107204	0.164986	0.649778	0.515836	0.828363	0.107204	2. DMSO LS vs Xmoo1
AC021504.1	Radial glia	572.12	0.340237	0.164051	2.07396	0.0380826	0.178857	0.340237	2. DMSO LS vs Xmoo1
PIK3C3	Radial glia	197.066	0.906025	0.220901	4.10149	4.1e-05	0.000531737	0.906025	2. DMSO LS vs Xmoo1
LINC00907	Radial glia	559.727	3.84266	0.192008	20.013	4.25e-89	1.02e-85	3.84266	2. DMSO LS vs Xmoo1
RIT2	Radial glia	32.5748	2.59571	0.565691	4.58856	4.46e-06	7.04e-05	2.59571	2. DMSO LS vs Xmoo1
SETBP1	Radial glia	1502.49	0.644985	0.121246	5.31965	1.04e-07	2.24e-06	0.644985	2. DMSO LS vs Xmoo1
EPG5	Radial glia	119.533	-0.302575	0.274148	-1.10369	0.269727	0.626612	-0.302575	2. DMSO LS vs Xmoo1
ATP5F1A	Radial glia	86.8176	0.297557	0.315852	0.942078	0.346153	0.704985	0.297557	2. DMSO LS vs Xmoo1
C18orf25	Radial glia	79.1788	-0.197068	0.328803	-0.59935	0.54894	0.850351	-0.197068	2. DMSO LS vs Xmoo1
RNF165	Radial glia	43.6571	-1.28937	0.46223	-2.78946	0.00527966	0.0368353	-1.28937	2. DMSO LS vs Xmoo1
PIAS2	Radial glia	251.712	0.330634	0.202609	1.63188	0.102705	0.354854	0.330634	2. DMSO LS vs Xmoo1
KATNAL2	Radial glia	85.8846	-0.196043	0.316784	-0.618852	0.536014	0.84224	-0.196043	2. DMSO LS vs Xmoo1
HDHD2	Radial glia	71.6185	-0.00760696	0.349075	-0.0217918	0.982614	0.992897	-0.00760696	2. DMSO LS vs Xmoo1
SMAD2	Radial glia	214.233	0.0975726	0.212702	0.45873	0.646428	0.895599	0.0975726	2. DMSO LS vs Xmoo1
ZBTB7C	Radial glia	190.884	-0.712931	0.241103	-2.95696	0.00310687	0.023441	-0.712931	2. DMSO LS vs Xmoo1
