## Supplementary material for "Pluripotent stem cell-based drug discovery uncovers sildenafil as a treatment for mitochondrial disease": Table S6 (part 10 of 16)

### Sheet: scRNAseq differentially express (continued)
gene	cluster	baseMean	log2FoldChange	lfcSE	stat	pvalue	padj	avg_log2FC	contrast
CTIF	Radial glia	232.657	0.374547	0.210395	1.78021	0.0750413	0.291143	0.374547	2. DMSO LS vs Xmoo1
AC048380.1	Radial glia	56.5569	0.65894	0.396762	1.66079	0.096755	0.340875	0.65894	2. DMSO LS vs Xmoo1
DYM	Radial glia	347.923	0.0579655	0.178591	0.324571	0.745506	0.935724	0.0579655	2. DMSO LS vs Xmoo1
RPL17	Radial glia	79.9041	-0.0589544	0.321083	-0.183611	0.854318	0.96504	-0.0589544	2. DMSO LS vs Xmoo1
LIPG	Radial glia	70.8857	0.151768	0.343061	0.442394	0.658204	0.90151	0.151768	2. DMSO LS vs Xmoo1
MYO5B	Radial glia	73.9409	0.059402	0.346905	0.171234	0.86404	0.966253	0.059402	2. DMSO LS vs Xmoo1
MBD1	Radial glia	68.7539	-0.366163	0.372567	-0.982811	0.325701	0.68674	-0.366163	2. DMSO LS vs Xmoo1
MAPK4	Radial glia	82.0787	-0.345531	0.334711	-1.03233	0.301918	0.663545	-0.345531	2. DMSO LS vs Xmoo1
ME2	Radial glia	124.495	-0.126482	0.288453	-0.438484	0.661035	0.903036	-0.126482	2. DMSO LS vs Xmoo1
SMAD4	Radial glia	206.429	0.215976	0.216742	0.996464	0.319025	0.681177	0.215976	2. DMSO LS vs Xmoo1
MEX3C	Radial glia	51.6222	0.290119	0.3953	0.733919	0.462998	0.79801	0.290119	2. DMSO LS vs Xmoo1
DCC	Radial glia	361.551	0.526207	0.223633	2.35299	0.0186231	0.102781	0.526207	2. DMSO LS vs Xmoo1
MBD2	Radial glia	90.5217	-0.438372	0.306658	-1.42951	0.152857	0.453247	-0.438372	2. DMSO LS vs Xmoo1
POLI	Radial glia	66.7897	0.564143	0.359807	1.5679	0.116904	0.387251	0.564143	2. DMSO LS vs Xmoo1
TCF4	Radial glia	1472.28	0.288876	0.123507	2.33894	0.0193385	0.105893	0.288876	2. DMSO LS vs Xmoo1
TCF4-AS1	Radial glia	173.241	-0.109887	0.233988	-0.469626	0.638622	0.893593	-0.109887	2. DMSO LS vs Xmoo1
LINC01416	Radial glia	52.326	-6.60952	1.10232	-5.99602	2.02e-09	5.64e-08	-6.60952	2. DMSO LS vs Xmoo1
TXNL1	Radial glia	103.277	-0.342713	0.293541	-1.16751	0.243003	0.590434	-0.342713	2. DMSO LS vs Xmoo1
WDR7	Radial glia	294.698	0.0830642	0.196306	0.423136	0.672196	0.907221	0.0830642	2. DMSO LS vs Xmoo1
NARS	Radial glia	82.1573	0.109037	0.337087	0.323467	0.746342	0.936032	0.109037	2. DMSO LS vs Xmoo1
AC027097.2	Radial glia	71.9373	0.162264	0.343125	0.4729	0.636284	0.892156	0.162264	2. DMSO LS vs Xmoo1
ATP8B1	Radial glia	273.846	-0.0301614	0.194326	-0.15521	0.876655	0.969888	-0.0301614	2. DMSO LS vs Xmoo1
NEDD4L	Radial glia	326.396	-0.205382	0.187246	-1.09686	0.272705	0.628156	-0.205382	2. DMSO LS vs Xmoo1
MALT1	Radial glia	79.2096	-0.774413	0.328466	-2.35767	0.0183901	0.101935	-0.774413	2. DMSO LS vs Xmoo1
AC104365.1	Radial glia	158.513	-0.619141	0.242318	-2.55508	0.0106163	0.0654207	-0.619141	2. DMSO LS vs Xmoo1
ZNF532	Radial glia	279.161	0.499667	0.192542	2.5951	0.00945632	0.0595386	0.499667	2. DMSO LS vs Xmoo1
CCBE1	Radial glia	85.4517	1.46793	0.332286	4.41768	9.98e-06	0.000147165	1.46793	2. DMSO LS vs Xmoo1
CDH20	Radial glia	1109.73	0.826164	0.13131	6.29169	3.14e-10	9.83e-09	0.826164	2. DMSO LS vs Xmoo1
PIGN	Radial glia	146.141	0.403428	0.248643	1.62252	0.104692	0.359827	0.403428	2. DMSO LS vs Xmoo1
RELCH	Radial glia	178.474	0.532726	0.23459	2.27087	0.0231546	0.121983	0.532726	2. DMSO LS vs Xmoo1
ZCCHC2	Radial glia	64.5694	0.0657592	0.368877	0.178269	0.858512	0.966253	0.0657592	2. DMSO LS vs Xmoo1
PHLPP1	Radial glia	604.677	-0.52184	0.155897	-3.34733	0.00081593	0.00746524	-0.52184	2. DMSO LS vs Xmoo1
BCL2	Radial glia	880.452	0.529771	0.137658	3.84847	0.000118859	0.00135506	0.529771	2. DMSO LS vs Xmoo1
KDSR	Radial glia	77.1752	-0.427701	0.328074	-1.30367	0.192345	0.52114	-0.427701	2. DMSO LS vs Xmoo1
VPS4B	Radial glia	77.9992	-0.697653	0.328719	-2.12234	0.0338095	0.16412	-0.697653	2. DMSO LS vs Xmoo1
TMX3	Radial glia	108.583	-0.0574996	0.287484	-0.20001	0.841473	0.962063	-0.0574996	2. DMSO LS vs Xmoo1
CCDC102B	Radial glia	288.177	-0.0711026	0.206023	-0.345119	0.730005	0.930267	-0.0711026	2. DMSO LS vs Xmoo1
DOK6	Radial glia	330.846	1.39309	0.184861	7.53588	4.85e-14	2.54e-12	1.39309	2. DMSO LS vs Xmoo1
AC119868.2	Radial glia	202.312	1.56378	0.251955	6.2066	5.41e-10	1.64e-08	1.56378	2. DMSO LS vs Xmoo1
RTTN	Radial glia	87.2958	-0.0716344	0.318234	-0.2251	0.821901	0.955863	-0.0716344	2. DMSO LS vs Xmoo1
SOCS6	Radial glia	59.3614	-0.0580092	0.367876	-0.157687	0.874703	0.969888	-0.0580092	2. DMSO LS vs Xmoo1
LINC00909	Radial glia	51.0768	0.297687	0.403094	0.738506	0.460207	0.797408	0.297687	2. DMSO LS vs Xmoo1
ZNF407	Radial glia	265.917	0.559168	0.195661	2.85784	0.00426532	0.0307682	0.559168	2. DMSO LS vs Xmoo1
ZNF516	Radial glia	161.795	-0.232649	0.252778	-0.92037	0.357379	0.714166	-0.232649	2. DMSO LS vs Xmoo1
AC009716.1	Radial glia	90.4812	0.205701	0.306242	0.671694	0.501778	0.819651	0.205701	2. DMSO LS vs Xmoo1
ZNF236	Radial glia	116.509	0.0202714	0.286328	0.0707979	0.943559	0.983634	0.0202714	2. DMSO LS vs Xmoo1
AC124254.2	Radial glia	58.3278	0.536045	0.404681	1.32461	0.1853	0.508677	0.536045	2. DMSO LS vs Xmoo1
LINC01896	Radial glia	35.3799	-2.09467	0.527971	-3.96739	7.27e-05	0.000882708	-2.09467	2. DMSO LS vs Xmoo1
ATP9B	Radial glia	362.572	-0.00734029	0.177673	-0.0413135	0.967046	0.988402	-0.00734029	2. DMSO LS vs Xmoo1
AC125437.3	Radial glia	68.8024	-0.0370621	0.387633	-0.0956113	0.923829	0.980161	-0.0370621	2. DMSO LS vs Xmoo1
TXNL4A	Radial glia	52.2393	-0.0553482	0.405993	-0.136328	0.891562	0.9728	-0.0553482	2. DMSO LS vs Xmoo1
RBFA	Radial glia	59.6352	-0.212797	0.37186	-0.57225	0.567152	0.858132	-0.212797	2. DMSO LS vs Xmoo1
ADNP2	Radial glia	113.4	-0.530069	0.280076	-1.89259	0.0584129	0.2449	-0.530069	2. DMSO LS vs Xmoo1
PARD6G-AS1	Radial glia	54.6733	0.21334	0.39039	0.546479	0.584737	0.868216	0.21334	2. DMSO LS vs Xmoo1
PARD6G	Radial glia	59.7536	0.0167586	0.376351	0.0445293	0.964483	0.987751	0.0167586	2. DMSO LS vs Xmoo1
SHC2	Radial glia	63.5567	0.0394678	0.362167	0.108977	0.913221	0.977205	0.0394678	2. DMSO LS vs Xmoo1
TMEM259	Radial glia	107.92	-0.544729	0.282683	-1.927	0.05398	0.231279	-0.544729	2. DMSO LS vs Xmoo1
MIDN	Radial glia	46.8467	-0.288477	0.422765	-0.682358	0.495013	0.817333	-0.288477	2. DMSO LS vs Xmoo1
CIRBP	Radial glia	279.6	0.119593	0.196439	0.608806	0.542653	0.847881	0.119593	2. DMSO LS vs Xmoo1
PWWP3A	Radial glia	189.507	-0.673863	0.225675	-2.98599	0.00282665	0.0215973	-0.673863	2. DMSO LS vs Xmoo1
DAZAP1	Radial glia	50.2683	0.167157	0.403139	0.414639	0.678406	0.909238	0.167157	2. DMSO LS vs Xmoo1
C19orf25	Radial glia	79.757	-0.309854	0.32573	-0.951262	0.341472	0.701663	-0.309854	2. DMSO LS vs Xmoo1
TCF3	Radial glia	84.5129	0.134124	0.316062	0.424359	0.671304	0.907221	0.134124	2. DMSO LS vs Xmoo1
AP3D1	Radial glia	77.4783	-0.196712	0.343995	-0.571844	0.567428	0.858182	-0.196712	2. DMSO LS vs Xmoo1
LSM7	Radial glia	51.4145	-0.641793	0.435493	-1.47372	0.140558	0.43122	-0.641793	2. DMSO LS vs Xmoo1
SPPL2B	Radial glia	82.4136	0.10833	0.371108	0.291909	0.770356	0.9423	0.10833	2. DMSO LS vs Xmoo1
TMPRSS9	Radial glia	63.7981	-0.516622	0.362936	-1.42345	0.154605	0.457049	-0.516622	2. DMSO LS vs Xmoo1
GNG7	Radial glia	78.0662	-0.558773	0.388207	-1.43937	0.150045	0.448523	-0.558773	2. DMSO LS vs Xmoo1
HDGFL2	Radial glia	53.4525	0.590317	0.406963	1.45054	0.146908	0.443361	0.590317	2. DMSO LS vs Xmoo1
KDM4B	Radial glia	129.67	0.0619143	0.281782	0.219724	0.826086	0.956423	0.0619143	2. DMSO LS vs Xmoo1
PTPRS	Radial glia	388.969	-0.440552	0.191983	-2.29475	0.0217474	0.116523	-0.440552	2. DMSO LS vs Xmoo1
SAFB2	Radial glia	72.0432	-0.448026	0.341554	-1.31173	0.189613	0.517178	-0.448026	2. DMSO LS vs Xmoo1
SAFB	Radial glia	122.857	-0.172502	0.276755	-0.623301	0.533086	0.840381	-0.172502	2. DMSO LS vs Xmoo1
LONP1	Radial glia	63.721	-0.442641	0.361758	-1.22359	0.221109	0.560978	-0.442641	2. DMSO LS vs Xmoo1
AC011444.1	Radial glia	72.2554	0.730788	0.342521	2.13355	0.0328793	0.160575	0.730788	2. DMSO LS vs Xmoo1
RFX2	Radial glia	424.84	0.648995	0.175199	3.70433	0.000211953	0.00224304	0.648995	2. DMSO LS vs Xmoo1
AC011444.2	Radial glia	161.563	0.867287	0.252192	3.43899	0.000583889	0.00556774	0.867287	2. DMSO LS vs Xmoo1
KHSRP	Radial glia	46.2462	0.193032	0.427914	0.451099	0.651918	0.897023	0.193032	2. DMSO LS vs Xmoo1
INSR	Radial glia	72.8775	-0.89557	0.361952	-2.47428	0.0133504	0.0787729	-0.89557	2. DMSO LS vs Xmoo1
AC119396.1	Radial glia	112.812	-0.150542	0.27697	-0.543532	0.586763	0.869261	-0.150542	2. DMSO LS vs Xmoo1
ARHGEF18	Radial glia	54.7568	-0.151971	0.386591	-0.393106	0.694241	0.916191	-0.151971	2. DMSO LS vs Xmoo1
TIMM44	Radial glia	69.4427	-0.237408	0.351019	-0.67634	0.498825	0.818875	-0.237408	2. DMSO LS vs Xmoo1
ELAVL1	Radial glia	109.286	-0.197932	0.285311	-0.69374	0.487845	0.815477	-0.197932	2. DMSO LS vs Xmoo1
CERS4	Radial glia	53.8511	-0.0817731	0.413933	-0.197552	0.843396	0.962891	-0.0817731	2. DMSO LS vs Xmoo1
AC022146.2	Radial glia	96.3243	-0.389497	0.321994	-1.20964	0.226417	0.568608	-0.389497	2. DMSO LS vs Xmoo1
RPS28	Radial glia	58.2027	-0.249938	0.399688	-0.625333	0.531752	0.840117	-0.249938	2. DMSO LS vs Xmoo1
HNRNPM	Radial glia	179.362	0.0649849	0.227892	0.285157	0.775524	0.942384	0.0649849	2. DMSO LS vs Xmoo1
MYO1F	Radial glia	158.426	-0.37116	0.257491	-1.44145	0.149458	0.448001	-0.37116	2. DMSO LS vs Xmoo1
ZNF559	Radial glia	94.6349	0.0446321	0.302917	0.147341	0.882863	0.971875	0.0446321	2. DMSO LS vs Xmoo1
ZNF266	Radial glia	52.5206	-0.135315	0.400876	-0.337547	0.735704	0.932468	-0.135315	2. DMSO LS vs Xmoo1
ZNF426	Radial glia	51.8542	-0.0171042	0.392802	-0.0435441	0.965268	0.987751	-0.0171042	2. DMSO LS vs Xmoo1
ZNF121	Radial glia	78.7805	-0.652833	0.330002	-1.97827	0.0478984	0.212138	-0.652833	2. DMSO LS vs Xmoo1
ZNF561-AS1	Radial glia	60.7248	-0.00399089	0.370369	-0.0107755	0.991403	0.996209	-0.00399089	2. DMSO LS vs Xmoo1
ZNF562	Radial glia	147.037	0.291919	0.246233	1.18554	0.235804	0.580118	0.291919	2. DMSO LS vs Xmoo1
ZNF846	Radial glia	69.0336	0.39397	0.358977	1.09748	0.272432	0.628115	0.39397	2. DMSO LS vs Xmoo1
OLFM2	Radial glia	79.7341	0.0589969	0.377399	0.156325	0.875777	0.969888	0.0589969	2. DMSO LS vs Xmoo1
SHFL	Radial glia	38.3348	-1.39694	0.472061	-2.95924	0.003084	0.0232927	-1.39694	2. DMSO LS vs Xmoo1
DNMT1	Radial glia	66.6912	-0.380721	0.351336	-1.08364	0.278525	0.634671	-0.380721	2. DMSO LS vs Xmoo1
CDC37	Radial glia	144.635	-0.343875	0.249312	-1.3793	0.167802	0.4813	-0.343875	2. DMSO LS vs Xmoo1
SLC44A2	Radial glia	67.906	-0.429433	0.351995	-1.22	0.222467	0.562794	-0.429433	2. DMSO LS vs Xmoo1
ILF3	Radial glia	143.782	-0.179242	0.274853	-0.65214	0.514311	0.82803	-0.179242	2. DMSO LS vs Xmoo1
QTRT1	Radial glia	57.4262	-0.0611948	0.374297	-0.163493	0.87013	0.968927	-0.0611948	2. DMSO LS vs Xmoo1
DNM2	Radial glia	88.1778	0.102115	0.324956	0.314243	0.753336	0.939931	0.102115	2. DMSO LS vs Xmoo1
SMARCA4	Radial glia	157.801	0.0497835	0.255287	0.19501	0.845385	0.963145	0.0497835	2. DMSO LS vs Xmoo1
LDLR	Radial glia	56.2774	0.0211175	0.413957	0.0510138	0.959315	0.987739	0.0211175	2. DMSO LS vs Xmoo1
ELAVL3	Radial glia	95.2631	-0.294428	0.315676	-0.93269	0.35098	0.709563	-0.294428	2. DMSO LS vs Xmoo1
AC008543.1	Radial glia	47.8268	-0.471111	0.425971	-1.10597	0.268739	0.625184	-0.471111	2. DMSO LS vs Xmoo1
ZNF441	Radial glia	47.2139	-0.576017	0.416242	-1.38385	0.166404	0.478808	-0.576017	2. DMSO LS vs Xmoo1
ZNF440	Radial glia	59.8515	0.497927	0.375572	1.32578	0.184912	0.508532	0.497927	2. DMSO LS vs Xmoo1
ZNF439	Radial glia	78.9439	0.130094	0.330869	0.393188	0.694181	0.916191	0.130094	2. DMSO LS vs Xmoo1
ZNF69	Radial glia	266.792	0.561591	0.214776	2.61478	0.00892847	0.0570601	0.561591	2. DMSO LS vs Xmoo1
ZNF700	Radial glia	66.662	0.416052	0.369564	1.12579	0.260253	0.613357	0.416052	2. DMSO LS vs Xmoo1
ZNF433-AS1	Radial glia	234.205	0.179556	0.204625	0.877488	0.380222	0.733647	0.179556	2. DMSO LS vs Xmoo1
ZNF433	Radial glia	108.746	0.314235	0.286594	1.09644	0.272885	0.628156	0.314235	2. DMSO LS vs Xmoo1
ZNF20	Radial glia	91.7476	-0.057813	0.319013	-0.181224	0.856191	0.965754	-0.057813	2. DMSO LS vs Xmoo1
ZNF625	Radial glia	84.1995	0.325379	0.329338	0.98798	0.323162	0.683968	0.325379	2. DMSO LS vs Xmoo1
ZNF44	Radial glia	148.167	0.176763	0.253608	0.696994	0.485807	0.813727	0.176763	2. DMSO LS vs Xmoo1
ZNF709	Radial glia	105.324	0.0269954	0.293609	0.0919434	0.926743	0.980256	0.0269954	2. DMSO LS vs Xmoo1
ZNF490	Radial glia	111.054	-0.576553	0.290889	-1.98204	0.0474751	0.21078	-0.576553	2. DMSO LS vs Xmoo1
ZNF791	Radial glia	72.2628	-0.438445	0.36026	-1.21703	0.223594	0.564492	-0.438445	2. DMSO LS vs Xmoo1
WDR83	Radial glia	48.246	-0.598564	0.410407	-1.45846	0.144713	0.439489	-0.598564	2. DMSO LS vs Xmoo1
TNPO2	Radial glia	73.5024	-0.0503729	0.35017	-0.143853	0.885617	0.972685	-0.0503729	2. DMSO LS vs Xmoo1
HOOK2	Radial glia	113.909	-0.528972	0.282875	-1.86999	0.0614858	0.254245	-0.528972	2. DMSO LS vs Xmoo1
SYCE2	Radial glia	82.4663	-0.556784	0.330536	-1.68449	0.0920874	0.330984	-0.556784	2. DMSO LS vs Xmoo1
RAD23A	Radial glia	64.791	-0.150127	0.359876	-0.417164	0.676558	0.908722	-0.150127	2. DMSO LS vs Xmoo1
NFIX	Radial glia	93.1519	0.710157	0.322345	2.2031	0.027588	0.139782	0.710157	2. DMSO LS vs Xmoo1
CACNA1A	Radial glia	46.1735	-0.350008	0.433265	-0.807838	0.419184	0.766665	-0.350008	2. DMSO LS vs Xmoo1
CCDC130	Radial glia	100.504	-0.113462	0.291066	-0.389816	0.696672	0.917556	-0.113462	2. DMSO LS vs Xmoo1
MRI1	Radial glia	50.844	-0.76984	0.431982	-1.78211	0.0747315	0.290316	-0.76984	2. DMSO LS vs Xmoo1
DCAF15	Radial glia	43.8602	0.0147902	0.427486	0.0345981	0.9724	0.989945	0.0147902	2. DMSO LS vs Xmoo1
AC022098.1	Radial glia	52.9648	0.233763	0.399627	0.584952	0.55858	0.855022	0.233763	2. DMSO LS vs Xmoo1
ADGRL1	Radial glia	47.4378	0.386315	0.425233	0.908478	0.363626	0.719159	0.386315	2. DMSO LS vs Xmoo1
GIPC1	Radial glia	81.6844	0.413107	0.351052	1.17677	0.239288	0.585367	0.413107	2. DMSO LS vs Xmoo1
ZNF333	Radial glia	63.8059	-1.16395	0.369458	-3.15043	0.00163032	0.013576	-1.16395	2. DMSO LS vs Xmoo1
NOTCH3	Radial glia	62.4484	0.245674	0.361721	0.679182	0.497023	0.818065	0.245674	2. DMSO LS vs Xmoo1
BRD4	Radial glia	205.636	-0.432852	0.221795	-1.95159	0.0509875	0.221743	-0.432852	2. DMSO LS vs Xmoo1
AKAP8	Radial glia	56.1844	-0.185394	0.387422	-0.478533	0.632271	0.889973	-0.185394	2. DMSO LS vs Xmoo1
AKAP8L	Radial glia	211.282	-0.0709924	0.229071	-0.309914	0.756626	0.940452	-0.0709924	2. DMSO LS vs Xmoo1
TPM4	Radial glia	60.659	-0.514823	0.377125	-1.36513	0.172214	0.488908	-0.514823	2. DMSO LS vs Xmoo1
EPS15L1	Radial glia	174.919	-0.069785	0.239932	-0.290853	0.771164	0.942315	-0.069785	2. DMSO LS vs Xmoo1
SMIM7	Radial glia	82.4814	-0.23888	0.31976	-0.74706	0.455027	0.794589	-0.23888	2. DMSO LS vs Xmoo1
SIN3B	Radial glia	171.725	0.248177	0.235422	1.05418	0.291801	0.650679	0.248177	2. DMSO LS vs Xmoo1
MYO9B	Radial glia	119.938	-0.54886	0.288078	-1.90525	0.0567481	0.24029	-0.54886	2. DMSO LS vs Xmoo1
USHBP1	Radial glia	54.8413	-0.0774092	0.38677	-0.200143	0.841369	0.962063	-0.0774092	2. DMSO LS vs Xmoo1
BABAM1	Radial glia	68.6896	-0.540084	0.352079	-1.53399	0.125033	0.402019	-0.540084	2. DMSO LS vs Xmoo1
SLC27A1	Radial glia	79.5979	-0.496081	0.332517	-1.4919	0.135726	0.421037	-0.496081	2. DMSO LS vs Xmoo1
AC010618.3	Radial glia	77.7971	0.0213735	0.326887	0.065385	0.947867	0.98479	0.0213735	2. DMSO LS vs Xmoo1
JUND	Radial glia	159.82	0.404658	0.240624	1.68171	0.0926257	0.332257	0.404658	2. DMSO LS vs Xmoo1
SSBP4	Radial glia	70.1288	0.343329	0.343008	1.00094	0.316858	0.679632	0.343329	2. DMSO LS vs Xmoo1
TMEM59L	Radial glia	92.5795	-0.347195	0.304229	-1.14123	0.253774	0.605374	-0.347195	2. DMSO LS vs Xmoo1
CRTC1	Radial glia	82.4921	-0.332259	0.348952	-0.952162	0.341015	0.701663	-0.332259	2. DMSO LS vs Xmoo1
SUGP2	Radial glia	323.195	0.106119	0.19066	0.556587	0.577809	0.864157	0.106119	2. DMSO LS vs Xmoo1
NCAN	Radial glia	78.283	-0.233105	0.327717	-0.711298	0.4769	0.808214	-0.233105	2. DMSO LS vs Xmoo1
MAU2	Radial glia	89.794	-0.0979981	0.325737	-0.300851	0.763528	0.940631	-0.0979981	2. DMSO LS vs Xmoo1
GATAD2A	Radial glia	97.4505	-0.48531	0.303026	-1.60154	0.109257	0.370059	-0.48531	2. DMSO LS vs Xmoo1
PBX4	Radial glia	111.859	0.336321	0.283319	1.18708	0.235198	0.579061	0.336321	2. DMSO LS vs Xmoo1
ZNF14	Radial glia	47.3381	0.0793322	0.409437	0.193759	0.846365	0.963427	0.0793322	2. DMSO LS vs Xmoo1
AC011477.9	Radial glia	49.3267	0.166254	0.432335	0.384549	0.700572	0.919461	0.166254	2. DMSO LS vs Xmoo1
ZNF506	Radial glia	135.717	-0.102114	0.264038	-0.386738	0.69895	0.919216	-0.102114	2. DMSO LS vs Xmoo1
ZNF253	Radial glia	71.5442	0.07873	0.362165	0.217387	0.827907	0.956845	0.07873	2. DMSO LS vs Xmoo1
ZNF682	Radial glia	77.9968	0.119527	0.329003	0.363301	0.71638	0.926518	0.119527	2. DMSO LS vs Xmoo1
AC011447.3	Radial glia	62.2621	0.267028	0.36342	0.734765	0.462483	0.798001	0.267028	2. DMSO LS vs Xmoo1
ZNF626	Radial glia	98.4717	-0.375343	0.296915	-1.26414	0.206179	0.540929	-0.375343	2. DMSO LS vs Xmoo1
ZNF430	Radial glia	53.8172	0.100787	0.391957	0.257138	0.797073	0.951485	0.100787	2. DMSO LS vs Xmoo1
ZNF714	Radial glia	130.65	0.207236	0.269493	0.768987	0.441901	0.782667	0.207236	2. DMSO LS vs Xmoo1
ZNF431	Radial glia	133.141	0.5243	0.259664	2.01915	0.0434719	0.198118	0.5243	2. DMSO LS vs Xmoo1
ZNF708	Radial glia	234.438	0.137449	0.203888	0.67414	0.500222	0.819651	0.137449	2. DMSO LS vs Xmoo1
ZNF738	Radial glia	44.2885	-0.501338	0.448249	-1.11843	0.263382	0.61669	-0.501338	2. DMSO LS vs Xmoo1
ZNF493	Radial glia	65.4581	0.0608582	0.35528	0.171296	0.863991	0.966253	0.0608582	2. DMSO LS vs Xmoo1
ZNF429	Radial glia	64.1307	-0.149819	0.362959	-0.412773	0.679773	0.910479	-0.149819	2. DMSO LS vs Xmoo1
ZNF43	Radial glia	130.231	-0.368969	0.272386	-1.35458	0.175551	0.495077	-0.368969	2. DMSO LS vs Xmoo1
ZNF730	Radial glia	55.8828	0.561088	0.383226	1.46412	0.143162	0.435993	0.561088	2. DMSO LS vs Xmoo1
AC092329.4	Radial glia	50.1072	0.465017	0.410434	1.13299	0.257219	0.609766	0.465017	2. DMSO LS vs Xmoo1
ZNF91	Radial glia	267.472	-0.0375998	0.197027	-0.190836	0.848654	0.963947	-0.0375998	2. DMSO LS vs Xmoo1
ZNF675	Radial glia	51.6073	-0.219017	0.414392	-0.528526	0.597134	0.875218	-0.219017	2. DMSO LS vs Xmoo1
ZNF254	Radial glia	271.192	-0.202539	0.209427	-0.967108	0.33349	0.692706	-0.202539	2. DMSO LS vs Xmoo1
LINC00662	Radial glia	133.94	-0.789545	0.263746	-2.99358	0.00275726	0.0211769	-0.789545	2. DMSO LS vs Xmoo1
UQCRFS1	Radial glia	74.1357	0.0658118	0.345254	0.190618	0.848825	0.963947	0.0658118	2. DMSO LS vs Xmoo1
URI1	Radial glia	285.63	-0.29096	0.193574	-1.50309	0.132816	0.415222	-0.29096	2. DMSO LS vs Xmoo1
ZNF536	Radial glia	741.206	0.451733	0.142524	3.16951	0.00152695	0.0128484	0.451733	2. DMSO LS vs Xmoo1
TSHZ3	Radial glia	62.1801	0.840035	0.369984	2.27046	0.0231796	0.122026	0.840035	2. DMSO LS vs Xmoo1
ZNF507	Radial glia	74.7289	0.203855	0.334316	0.609767	0.542016	0.847341	0.203855	2. DMSO LS vs Xmoo1
DPY19L3	Radial glia	115.746	-0.156862	0.292405	-0.536454	0.591645	0.872468	-0.156862	2. DMSO LS vs Xmoo1
ANKRD27	Radial glia	72.7959	0.298104	0.378628	0.787327	0.43109	0.774851	0.298104	2. DMSO LS vs Xmoo1
CEP89	Radial glia	124.316	-0.0714201	0.276087	-0.258687	0.795877	0.951159	-0.0714201	2. DMSO LS vs Xmoo1
RHPN2	Radial glia	66.7875	-0.200105	0.358813	-0.557687	0.577058	0.86414	-0.200105	2. DMSO LS vs Xmoo1
CEBPG	Radial glia	73.748	-0.354189	0.341021	-1.03861	0.298985	0.660576	-0.354189	2. DMSO LS vs Xmoo1
PEPD	Radial glia	47.5198	-0.124318	0.411847	-0.301854	0.762764	0.94054	-0.124318	2. DMSO LS vs Xmoo1
LSM14A	Radial glia	245.928	0.0724233	0.204771	0.353679	0.72358	0.928189	0.0724233	2. DMSO LS vs Xmoo1
KIAA0355	Radial glia	130.404	-0.217555	0.293421	-0.741444	0.458424	0.797087	-0.217555	2. DMSO LS vs Xmoo1
UBA2	Radial glia	148.152	-0.231311	0.253465	-0.912595	0.361456	0.717943	-0.231311	2. DMSO LS vs Xmoo1
SCGB2B2	Radial glia	77.8847	-0.0848206	0.333195	-0.254567	0.799057	0.951877	-0.0848206	2. DMSO LS vs Xmoo1
ZNF302	Radial glia	315.285	-0.224702	0.213317	-1.05337	0.292171	0.650989	-0.224702	2. DMSO LS vs Xmoo1
KMT2B	Radial glia	62.2876	-0.257991	0.386232	-0.66797	0.504153	0.822242	-0.257991	2. DMSO LS vs Xmoo1
PROSER3	Radial glia	44.034	0.403654	0.436174	0.925443	0.354735	0.711427	0.403654	2. DMSO LS vs Xmoo1
NPHS1	Radial glia	83.5185	1.26543	0.339985	3.722	0.000197648	0.00210088	1.26543	2. DMSO LS vs Xmoo1
TBCB	Radial glia	53.5238	-0.395571	0.391152	-1.0113	0.311875	0.67391	-0.395571	2. DMSO LS vs Xmoo1
ZNF565	Radial glia	217.894	-0.0886903	0.222707	-0.398238	0.690455	0.915921	-0.0886903	2. DMSO LS vs Xmoo1
ZNF146	Radial glia	84.322	-0.196188	0.320526	-0.612082	0.540484	0.84632	-0.196188	2. DMSO LS vs Xmoo1
AC092296.2	Radial glia	81.9531	0.360641	0.320264	1.12607	0.260134	0.613357	0.360641	2. DMSO LS vs Xmoo1
LINC00665	Radial glia	84.3061	0.0482466	0.316032	0.152664	0.878663	0.970653	0.0482466	2. DMSO LS vs Xmoo1
ZFP14	Radial glia	125.629	-0.0245314	0.269091	-0.0911641	0.927362	0.980397	-0.0245314	2. DMSO LS vs Xmoo1
ZFP82	Radial glia	52.0653	-0.467641	0.399709	-1.16995	0.242021	0.588998	-0.467641	2. DMSO LS vs Xmoo1
ZNF566	Radial glia	66.4354	-0.932778	0.363699	-2.5647	0.0103265	0.0641238	-0.932778	2. DMSO LS vs Xmoo1
ZNF260	Radial glia	51.9113	-0.151398	0.401669	-0.376921	0.706232	0.921749	-0.151398	2. DMSO LS vs Xmoo1
ZNF529	Radial glia	146.032	-0.127927	0.252236	-0.507172	0.612034	0.880638	-0.127927	2. DMSO LS vs Xmoo1
ZNF529-AS1	Radial glia	106	-0.258774	0.296331	-0.873261	0.382521	0.734749	-0.258774	2. DMSO LS vs Xmoo1
ZNF461	Radial glia	53.5203	-0.41794	0.390542	-1.07015	0.28455	0.641878	-0.41794	2. DMSO LS vs Xmoo1
ZNF790-AS1	Radial glia	69.9006	0.721813	0.352114	2.04994	0.04037	0.187118	0.721813	2. DMSO LS vs Xmoo1
ZNF790	Radial glia	85.4284	1.03534	0.338118	3.06206	0.00219823	0.0174794	1.03534	2. DMSO LS vs Xmoo1
ZNF345	Radial glia	112.846	-0.0909054	0.280277	-0.324341	0.74568	0.935724	-0.0909054	2. DMSO LS vs Xmoo1
ZNF829	Radial glia	45.5409	-1.10643	0.432411	-2.55874	0.0105052	0.0648836	-1.10643	2. DMSO LS vs Xmoo1
ZNF420	Radial glia	89.0698	-0.427373	0.313868	-1.36163	0.173313	0.490874	-0.427373	2. DMSO LS vs Xmoo1
ZNF585A	Radial glia	51.4701	-0.419329	0.404375	-1.03698	0.299745	0.661342	-0.419329	2. DMSO LS vs Xmoo1
ZNF585B	Radial glia	45.4452	0.705308	0.420582	1.67698	0.0935459	0.333849	0.705308	2. DMSO LS vs Xmoo1
AC016590.1	Radial glia	46.9379	2.05976	0.442216	4.65781	3.2e-06	5.27e-05	2.05976	2. DMSO LS vs Xmoo1
ZNF875	Radial glia	151.944	-0.209361	0.245726	-0.85201	0.394208	0.746345	-0.209361	2. DMSO LS vs Xmoo1
ZNF569	Radial glia	57.0546	0.213748	0.385803	0.554035	0.579555	0.864429	0.213748	2. DMSO LS vs Xmoo1
ZNF793	Radial glia	76.0506	0.0654269	0.338042	0.193547	0.846531	0.963427	0.0654269	2. DMSO LS vs Xmoo1
ZNF571	Radial glia	91.4151	0.304058	0.315609	0.9634	0.335347	0.694964	0.304058	2. DMSO LS vs Xmoo1
ZFP30	Radial glia	104.992	0.0155279	0.302981	0.0512504	0.959126	0.987739	0.0155279	2. DMSO LS vs Xmoo1
ZNF573	Radial glia	44.2778	-0.659487	0.438974	-1.50234	0.133011	0.415651	-0.659487	2. DMSO LS vs Xmoo1
SIPA1L3	Radial glia	197.233	-0.697703	0.241891	-2.88437	0.00392196	0.0285672	-0.697703	2. DMSO LS vs Xmoo1
CATSPERG	Radial glia	59.6085	-0.222134	0.386114	-0.575306	0.565085	0.858132	-0.222134	2. DMSO LS vs Xmoo1
PSMD8	Radial glia	38.3595	-0.976316	0.461923	-2.11359	0.0345504	0.166598	-0.976316	2. DMSO LS vs Xmoo1
ACTN4	Radial glia	73.7599	-0.250711	0.341583	-0.733969	0.462968	0.79801	-0.250711	2. DMSO LS vs Xmoo1
HNRNPL	Radial glia	107.659	0.13377	0.299535	0.446592	0.65517	0.899125	0.13377	2. DMSO LS vs Xmoo1
SIRT2	Radial glia	50.571	-0.350624	0.399468	-0.877727	0.380092	0.733593	-0.350624	2. DMSO LS vs Xmoo1
SAMD4B	Radial glia	97.2286	0.221792	0.301064	0.736694	0.461308	0.797497	0.221792	2. DMSO LS vs Xmoo1
SUPT5H	Radial glia	87.8601	0.365163	0.316636	1.15326	0.248804	0.598077	0.365163	2. DMSO LS vs Xmoo1
ZNF546	Radial glia	103.117	-0.542583	0.292847	-1.85279	0.0639129	0.26026	-0.542583	2. DMSO LS vs Xmoo1
ZNF780B	Radial glia	152.468	0.0750038	0.242414	0.309404	0.757014	0.940452	0.0750038	2. DMSO LS vs Xmoo1
AKT2	Radial glia	67.4908	-0.161279	0.348204	-0.463173	0.64324	0.895599	-0.161279	2. DMSO LS vs Xmoo1
PLD3	Radial glia	169.892	-0.00930381	0.246655	-0.0377199	0.969911	0.989487	-0.00930381	2. DMSO LS vs Xmoo1
SPTBN4	Radial glia	51.967	-0.832723	0.410628	-2.02792	0.0425681	0.194982	-0.832723	2. DMSO LS vs Xmoo1
COQ8B	Radial glia	50.5916	-0.218113	0.399494	-0.545974	0.585084	0.868524	-0.218113	2. DMSO LS vs Xmoo1
TGFB1	Radial glia	207.899	-0.571075	0.216	-2.64387	0.00819651	0.0532773	-0.571075	2. DMSO LS vs Xmoo1
TMEM91	Radial glia	119.547	0.0685714	0.280793	0.244206	0.807071	0.953485	0.0685714	2. DMSO LS vs Xmoo1
RPS19	Radial glia	67.27	-0.327442	0.353097	-0.927343	0.353749	0.710761	-0.327442	2. DMSO LS vs Xmoo1
ARHGEF1	Radial glia	59.6826	-0.259092	0.390524	-0.663447	0.507044	0.824132	-0.259092	2. DMSO LS vs Xmoo1
GRIK5	Radial glia	89.681	0.0993355	0.358953	0.276737	0.781982	0.945021	0.0993355	2. DMSO LS vs Xmoo1
LIPE-AS1	Radial glia	189.791	-0.0767252	0.23143	-0.331526	0.740247	0.933591	-0.0767252	2. DMSO LS vs Xmoo1
LIPE	Radial glia	80.2084	-0.0923692	0.324275	-0.284848	0.77576	0.942386	-0.0923692	2. DMSO LS vs Xmoo1
CXCL17	Radial glia	63.4104	-0.32059	0.365108	-0.878069	0.379906	0.733484	-0.32059	2. DMSO LS vs Xmoo1
CEACAM1	Radial glia	161.197	-0.422196	0.250355	-1.68639	0.0917202	0.329992	-0.422196	2. DMSO LS vs Xmoo1
ZNF283	Radial glia	36.6571	-1.31456	0.48199	-2.72736	0.0063843	0.0432481	-1.31456	2. DMSO LS vs Xmoo1
AC006213.3	Radial glia	54.2614	-0.279987	0.399805	-0.700309	0.483734	0.812984	-0.279987	2. DMSO LS vs Xmoo1
ZNF155	Radial glia	52.2353	-0.316011	0.393592	-0.80289	0.422038	0.767963	-0.316011	2. DMSO LS vs Xmoo1
ZNF226	Radial glia	60.5754	-0.176197	0.366146	-0.48122	0.63036	0.889191	-0.176197	2. DMSO LS vs Xmoo1
ZNF227	Radial glia	62.1015	-0.0317471	0.368839	-0.0860729	0.931408	0.981803	-0.0317471	2. DMSO LS vs Xmoo1
ZNF235	Radial glia	302.637	0.109701	0.185361	0.59182	0.553971	0.85303	0.109701	2. DMSO LS vs Xmoo1
ZNF233	Radial glia	44.0264	0.418657	0.449653	0.931066	0.351819	0.710321	0.418657	2. DMSO LS vs Xmoo1
AC243964.3	Radial glia	103.911	-0.169557	0.294018	-0.576689	0.564149	0.857986	-0.169557	2. DMSO LS vs Xmoo1
CLASRP	Radial glia	81.7971	-0.220055	0.324872	-0.67736	0.498178	0.818513	-0.220055	2. DMSO LS vs Xmoo1
GEMIN7-AS1	Radial glia	71.8627	-0.071828	0.359037	-0.200057	0.841436	0.962063	-0.071828	2. DMSO LS vs Xmoo1
MARK4	Radial glia	128.912	-0.22905	0.264203	-0.866947	0.385971	0.737798	-0.22905	2. DMSO LS vs Xmoo1
DMPK	Radial glia	64.2308	0.128387	0.355573	0.361071	0.718046	0.927124	0.128387	2. DMSO LS vs Xmoo1
DMWD	Radial glia	69.8221	-0.14848	0.344559	-0.430929	0.66652	0.905906	-0.14848	2. DMSO LS vs Xmoo1
SYMPK	Radial glia	99.0781	-0.383269	0.297659	-1.28761	0.197883	0.528798	-0.383269	2. DMSO LS vs Xmoo1
HIF3A	Radial glia	77.3742	-0.113066	0.344527	-0.328178	0.742777	0.934483	-0.113066	2. DMSO LS vs Xmoo1
AC007193.2	Radial glia	38.0423	-0.838484	0.488913	-1.715	0.086346	0.316646	-0.838484	2. DMSO LS vs Xmoo1
PPP5C	Radial glia	73.8971	0.19432	0.334921	0.580196	0.561783	0.857021	0.19432	2. DMSO LS vs Xmoo1
AC007193.1	Radial glia	93.8245	0.481803	0.329901	1.46045	0.144167	0.438569	0.481803	2. DMSO LS vs Xmoo1
ARHGAP35	Radial glia	341.539	-0.766694	0.183103	-4.18723	2.82e-05	0.000380797	-0.766694	2. DMSO LS vs Xmoo1
SAE1	Radial glia	60.8661	-0.248864	0.364585	-0.682596	0.494862	0.817333	-0.248864	2. DMSO LS vs Xmoo1
DHX34	Radial glia	85.5051	-0.493915	0.328372	-1.50413	0.132547	0.414938	-0.493915	2. DMSO LS vs Xmoo1
MEIS3	Radial glia	87.6305	0.268067	0.315262	0.850299	0.395159	0.746916	0.268067	2. DMSO LS vs Xmoo1
SELENOW	Radial glia	70.9803	-0.392937	0.348835	-1.12643	0.259986	0.613357	-0.392937	2. DMSO LS vs Xmoo1
CARD8	Radial glia	80.3386	0.280495	0.326299	0.859626	0.389995	0.742007	0.280495	2. DMSO LS vs Xmoo1
GRIN2D	Radial glia	44.6491	0.106923	0.437115	0.24461	0.806758	0.953485	0.106923	2. DMSO LS vs Xmoo1
BCAT2	Radial glia	58.6665	-0.315029	0.377086	-0.835429	0.403476	0.754352	-0.315029	2. DMSO LS vs Xmoo1
PLEKHA4	Radial glia	55.563	0.0517165	0.393229	0.131518	0.895366	0.974038	0.0517165	2. DMSO LS vs Xmoo1
FTL	Radial glia	57.6702	-1.60685	0.407918	-3.93916	8.18e-05	0.000973651	-1.60685	2. DMSO LS vs Xmoo1
SNRNP70	Radial glia	364.058	-0.185234	0.174471	-1.06169	0.288377	0.645981	-0.185234	2. DMSO LS vs Xmoo1
SLC6A16	Radial glia	250.339	0.466258	0.203072	2.29602	0.0216746	0.116392	0.466258	2. DMSO LS vs Xmoo1
CD37	Radial glia	68.0211	0.465688	0.353731	1.3165	0.188006	0.513959	0.465688	2. DMSO LS vs Xmoo1
RPL13A	Radial glia	52.7915	0.181457	0.419321	0.43274	0.665204	0.905102	0.181457	2. DMSO LS vs Xmoo1
PRR12	Radial glia	51.4502	-0.346328	0.403844	-0.857578	0.391125	0.743179	-0.346328	2. DMSO LS vs Xmoo1
PTOV1	Radial glia	57.5325	0.363988	0.380437	0.956764	0.338686	0.69921	0.363988	2. DMSO LS vs Xmoo1
PNKP	Radial glia	80.14	0.439111	0.324625	1.35267	0.176161	0.495642	0.439111	2. DMSO LS vs Xmoo1
ZNF577	Radial glia	83.744	-0.17394	0.327158	-0.53167	0.594954	0.874051	-0.17394	2. DMSO LS vs Xmoo1
ZNF350-AS1	Radial glia	53.6741	-0.046791	0.388432	-0.120461	0.904118	0.97602	-0.046791	2. DMSO LS vs Xmoo1
ZNF432	Radial glia	76.1119	0.0199632	0.329048	0.0606694	0.951622	0.985575	0.0199632	2. DMSO LS vs Xmoo1
PPP2R1A	Radial glia	47.6767	0.0284839	0.417967	0.0681487	0.945667	0.983946	0.0284839	2. DMSO LS vs Xmoo1
ZNF766	Radial glia	57.9133	-0.111433	0.375971	-0.296388	0.766934	0.941169	-0.111433	2. DMSO LS vs Xmoo1
AC010320.4	Radial glia	57.3129	-0.260741	0.393881	-0.661979	0.507985	0.824179	-0.260741	2. DMSO LS vs Xmoo1
ZNF528-AS1	Radial glia	88.4949	2.0763	0.337419	6.15348	7.58e-10	2.25e-08	2.0763	2. DMSO LS vs Xmoo1
ZNF528	Radial glia	53.1844	2.50909	0.434517	5.77444	7.72e-09	2.01e-07	2.50909	2. DMSO LS vs Xmoo1
ZNF83	Radial glia	286.408	-0.319872	0.193126	-1.65629	0.0976631	0.343174	-0.319872	2. DMSO LS vs Xmoo1
ZNF611	Radial glia	58.1327	-0.231071	0.373123	-0.619288	0.535726	0.841972	-0.231071	2. DMSO LS vs Xmoo1
ZNF160	Radial glia	55.957	-0.266784	0.37927	-0.703415	0.481797	0.811755	-0.266784	2. DMSO LS vs Xmoo1
AC022137.4	Radial glia	52.2239	0.180142	0.39781	0.452833	0.650669	0.896392	0.180142	2. DMSO LS vs Xmoo1
CACNG7	Radial glia	72.7968	-0.723277	0.352237	-2.05338	0.0400353	0.185854	-0.723277	2. DMSO LS vs Xmoo1
TTYH1	Radial glia	227.786	0.08006	0.207585	0.385674	0.699738	0.919459	0.08006	2. DMSO LS vs Xmoo1
LENG8	Radial glia	125.171	0.04841	0.269899	0.179364	0.857652	0.966253	0.04841	2. DMSO LS vs Xmoo1
AC011476.3	Radial glia	46.2042	-0.037857	0.42696	-0.0886665	0.929347	0.98106	-0.037857	2. DMSO LS vs Xmoo1
AC008735.2	Radial glia	81.2973	-0.0639881	0.330386	-0.193677	0.846429	0.963427	-0.0639881	2. DMSO LS vs Xmoo1
ZSCAN5A	Radial glia	98.0961	0.529072	0.29792	1.77589	0.0757516	0.293107	0.529072	2. DMSO LS vs Xmoo1
EDDM13	Radial glia	117.761	0.351987	0.277918	1.26651	0.205329	0.539876	0.351987	2. DMSO LS vs Xmoo1
AC006116.8	Radial glia	71.4173	0.224174	0.344974	0.649829	0.515802	0.828363	0.224174	2. DMSO LS vs Xmoo1
ZNF460	Radial glia	48.5272	-0.440209	0.406138	-1.08389	0.278413	0.634671	-0.440209	2. DMSO LS vs Xmoo1
AC005261.1	Radial glia	48.7517	-1.03215	0.421751	-2.4473	0.0143933	0.0834278	-1.03215	2. DMSO LS vs Xmoo1
ZNF749	Radial glia	52.4429	-0.28954	0.417467	-0.693565	0.487955	0.815477	-0.28954	2. DMSO LS vs Xmoo1
ZNF551	Radial glia	97.9243	-0.343362	0.293976	-1.168	0.242809	0.590434	-0.343362	2. DMSO LS vs Xmoo1
ZNF586	Radial glia	174.944	0.132812	0.232151	0.572091	0.56726	0.858132	0.132812	2. DMSO LS vs Xmoo1
ZNF552	Radial glia	92.8487	-0.0875924	0.307757	-0.284615	0.775939	0.942445	-0.0875924	2. DMSO LS vs Xmoo1
ZNF587B	Radial glia	84.1016	-0.285913	0.318722	-0.897061	0.369686	0.724591	-0.285913	2. DMSO LS vs Xmoo1
ZNF814	Radial glia	185.384	-0.210218	0.228827	-0.918679	0.358264	0.715152	-0.210218	2. DMSO LS vs Xmoo1
ZNF587	Radial glia	56.6444	-0.142844	0.38398	-0.37201	0.709886	0.924258	-0.142844	2. DMSO LS vs Xmoo1
AC008969.1	Radial glia	70.1553	0.265283	0.34392	0.771349	0.4405	0.781419	0.265283	2. DMSO LS vs Xmoo1
ZSCAN18	Radial glia	119.155	0.164577	0.287378	0.572683	0.566859	0.858132	0.164577	2. DMSO LS vs Xmoo1
ZNF274	Radial glia	52.1491	-0.995331	0.414301	-2.40244	0.0162863	0.0921825	-0.995331	2. DMSO LS vs Xmoo1
ZNF544	Radial glia	202.195	-0.31305	0.217951	-1.43633	0.150908	0.449703	-0.31305	2. DMSO LS vs Xmoo1
AC020915.2	Radial glia	49.0746	-0.576481	0.406569	-1.41792	0.156215	0.46049	-0.576481	2. DMSO LS vs Xmoo1
ZNF8	Radial glia	49.4279	-0.233739	0.403038	-0.579943	0.561953	0.8571	-0.233739	2. DMSO LS vs Xmoo1
MZF1	Radial glia	64.0164	0.60344	0.360537	1.67372	0.0941849	0.335685	0.60344	2. DMSO LS vs Xmoo1
CSNK2A1	Radial glia	195.592	-0.196897	0.233144	-0.84453	0.398373	0.749854	-0.196897	2. DMSO LS vs Xmoo1
PSMF1	Radial glia	97.8824	0.0509616	0.301454	0.169052	0.865755	0.967184	0.0509616	2. DMSO LS vs Xmoo1
SDCBP2-AS1	Radial glia	107.62	-0.0320165	0.282854	-0.113191	0.909879	0.977205	-0.0320165	2. DMSO LS vs Xmoo1
FKBP1A	Radial glia	54.2262	0.131208	0.388789	0.33748	0.735755	0.932468	0.131208	2. DMSO LS vs Xmoo1
NSFL1C	Radial glia	52.0248	-0.436082	0.408122	-1.06851	0.285292	0.642195	-0.436082	2. DMSO LS vs Xmoo1
EBF4	Radial glia	64.5729	-0.491751	0.356838	-1.37808	0.168179	0.481998	-0.491751	2. DMSO LS vs Xmoo1
PTPRA	Radial glia	614.472	0.210186	0.15318	1.37215	0.170018	0.484917	0.210186	2. DMSO LS vs Xmoo1
MRPS26	Radial glia	58.4489	0.188999	0.372634	0.507197	0.612017	0.880638	0.188999	2. DMSO LS vs Xmoo1
UBOX5-AS1	Radial glia	101.218	-0.170881	0.298436	-0.57259	0.566923	0.858132	-0.170881	2. DMSO LS vs Xmoo1
ITPA	Radial glia	52.9849	0.054679	0.392875	0.139177	0.88931	0.9728	0.054679	2. DMSO LS vs Xmoo1
C20orf194	Radial glia	504.2	-0.125347	0.163413	-0.767057	0.443048	0.784121	-0.125347	2. DMSO LS vs Xmoo1
ATRN	Radial glia	214.398	0.0300785	0.212631	0.141459	0.887508	0.9728	0.0300785	2. DMSO LS vs Xmoo1
MAVS	Radial glia	57.7673	-0.358784	0.384119	-0.934043	0.350282	0.708801	-0.358784	2. DMSO LS vs Xmoo1
PANK2	Radial glia	102.024	-0.591113	0.29438	-2.008	0.0446438	0.202184	-0.591113	2. DMSO LS vs Xmoo1
RNF24	Radial glia	106.517	-0.353072	0.284832	-1.23958	0.215131	0.552976	-0.353072	2. DMSO LS vs Xmoo1
SLC23A2	Radial glia	153.331	-0.279279	0.247607	-1.12791	0.259356	0.612945	-0.279279	2. DMSO LS vs Xmoo1
TMEM230	Radial glia	73.9148	-0.322142	0.339033	-0.950179	0.342022	0.701663	-0.322142	2. DMSO LS vs Xmoo1
CDS2	Radial glia	107.68	-0.385179	0.287439	-1.34004	0.180233	0.502981	-0.385179	2. DMSO LS vs Xmoo1
GPCPD1	Radial glia	163.991	-0.0495849	0.238425	-0.207969	0.835253	0.959763	-0.0495849	2. DMSO LS vs Xmoo1
CRLS1	Radial glia	92.2108	0.754472	0.313029	2.41023	0.0159425	0.0908097	0.754472	2. DMSO LS vs Xmoo1
PLCB1	Radial glia	1437	0.595121	0.122616	4.85352	1.21e-06	2.17e-05	0.595121	2. DMSO LS vs Xmoo1
PLCB4	Radial glia	377.939	1.66177	0.178841	9.29188	1.52e-20	1.4e-18	1.66177	2. DMSO LS vs Xmoo1
SNAP25-AS1	Radial glia	209.342	0.364313	0.229492	1.58748	0.112405	0.377147	0.364313	2. DMSO LS vs Xmoo1
SNAP25	Radial glia	65.0106	0.399444	0.361404	1.10526	0.269049	0.625501	0.399444	2. DMSO LS vs Xmoo1
SLX4IP	Radial glia	146.692	0.58512	0.250689	2.33405	0.0195933	0.106883	0.58512	2. DMSO LS vs Xmoo1
JAG1	Radial glia	174.813	0.0132573	0.23134	0.0573067	0.954301	0.986511	0.0132573	2. DMSO LS vs Xmoo1
BTBD3	Radial glia	188.586	0.452145	0.222455	2.03253	0.0421001	0.193329	0.452145	2. DMSO LS vs Xmoo1
AL035448.1	Radial glia	89.726	0.183713	0.320425	0.57334	0.566414	0.858132	0.183713	2. DMSO LS vs Xmoo1
TASP1	Radial glia	258.931	0.445476	0.205248	2.17043	0.0299742	0.148596	0.445476	2. DMSO LS vs Xmoo1
ESF1	Radial glia	103.362	-0.176338	0.288859	-0.610465	0.541554	0.847128	-0.176338	2. DMSO LS vs Xmoo1
NDUFAF5	Radial glia	54.4202	0.452431	0.395601	1.14365	0.252767	0.603568	0.452431	2. DMSO LS vs Xmoo1
MACROD2	Radial glia	527.78	0.725763	0.156491	4.63774	3.52e-06	5.71e-05	0.725763	2. DMSO LS vs Xmoo1
KIF16B	Radial glia	131.525	0.0151425	0.261411	0.0579261	0.953807	0.986352	0.0151425	2. DMSO LS vs Xmoo1
DSTN	Radial glia	51.1094	0.734026	0.415773	1.76545	0.0774881	0.296497	0.734026	2. DMSO LS vs Xmoo1
ZNF133	Radial glia	114.642	0.364721	0.274608	1.32815	0.184128	0.507775	0.364721	2. DMSO LS vs Xmoo1
AL049646.1	Radial glia	144.324	0.406594	0.281859	1.44255	0.149149	0.447508	0.406594	2. DMSO LS vs Xmoo1
DZANK1	Radial glia	93.5802	0.131602	0.302331	0.435291	0.663351	0.904371	0.131602	2. DMSO LS vs Xmoo1
SEC23B	Radial glia	47.3276	0.0594023	0.450965	0.131723	0.895204	0.974038	0.0594023	2. DMSO LS vs Xmoo1
DTD1	Radial glia	108.677	-0.111288	0.28056	-0.396663	0.691616	0.915921	-0.111288	2. DMSO LS vs Xmoo1
AL121900.1	Radial glia	56.9291	0.173367	0.388048	0.446766	0.655044	0.899125	0.173367	2. DMSO LS vs Xmoo1
SLC24A3	Radial glia	230.088	-0.247589	0.209466	-1.182	0.237206	0.582323	-0.247589	2. DMSO LS vs Xmoo1
RIN2	Radial glia	193.619	0.319677	0.221314	1.44445	0.148613	0.446551	0.319677	2. DMSO LS vs Xmoo1
NAA20	Radial glia	55.2038	-0.115182	0.390085	-0.295274	0.767785	0.941169	-0.115182	2. DMSO LS vs Xmoo1
CFAP61	Radial glia	91.1151	1.36848	0.326615	4.1899	2.79e-05	0.000378456	1.36848	2. DMSO LS vs Xmoo1
RALGAPA2	Radial glia	195.991	0.043089	0.230649	0.186816	0.851805	0.964267	0.043089	2. DMSO LS vs Xmoo1
KIZ	Radial glia	38.2416	-0.861385	0.466355	-1.84706	0.0647385	0.262587	-0.861385	2. DMSO LS vs Xmoo1
XRN2	Radial glia	143.562	0.271995	0.257096	1.05795	0.290079	0.648327	0.271995	2. DMSO LS vs Xmoo1
NAPB	Radial glia	53.914	-0.0940409	0.388751	-0.241905	0.808854	0.953792	-0.0940409	2. DMSO LS vs Xmoo1
CST3	Radial glia	49.3156	-1.42212	0.424979	-3.34633	0.000818879	0.00747331	-1.42212	2. DMSO LS vs Xmoo1
PYGB	Radial glia	67.9785	-0.453902	0.382311	-1.18726	0.235126	0.579061	-0.453902	2. DMSO LS vs Xmoo1
ABHD12	Radial glia	91.1687	-0.506527	0.333252	-1.51995	0.128523	0.407838	-0.506527	2. DMSO LS vs Xmoo1
NINL	Radial glia	112.417	-0.0988509	0.293477	-0.336827	0.736247	0.932468	-0.0988509	2. DMSO LS vs Xmoo1
ZNF337-AS1	Radial glia	203.957	-0.114322	0.219336	-0.521218	0.602215	0.878386	-0.114322	2. DMSO LS vs Xmoo1
ZNF337	Radial glia	126.755	-0.396721	0.273337	-1.4514	0.146669	0.442826	-0.396721	2. DMSO LS vs Xmoo1
FAM182B	Radial glia	75.4994	-0.752157	0.336759	-2.23352	0.0255148	0.13153	-0.752157	2. DMSO LS vs Xmoo1
HM13	Radial glia	72.2587	0.0479008	0.342945	0.139675	0.888917	0.9728	0.0479008	2. DMSO LS vs Xmoo1
BCL2L1	Radial glia	39.768	0.387793	0.48218	0.804249	0.421253	0.767963	0.387793	2. DMSO LS vs Xmoo1
TM9SF4	Radial glia	102.398	-0.374088	0.301245	-1.24181	0.214308	0.552157	-0.374088	2. DMSO LS vs Xmoo1
KIF3B	Radial glia	91.9731	-0.413725	0.309091	-1.33852	0.180726	0.503387	-0.413725	2. DMSO LS vs Xmoo1
ASXL1	Radial glia	343.797	-0.00778498	0.179685	-0.0433258	0.965442	0.987751	-0.00778498	2. DMSO LS vs Xmoo1
AL035071.2	Radial glia	50.9326	-0.391007	0.397017	-0.984861	0.324692	0.68582	-0.391007	2. DMSO LS vs Xmoo1
CDK5RAP1	Radial glia	63.7035	-0.4933	0.358158	-1.37733	0.168411	0.482439	-0.4933	2. DMSO LS vs Xmoo1
SNTA1	Radial glia	44.574	-0.117436	0.449603	-0.2612	0.793938	0.9507	-0.117436	2. DMSO LS vs Xmoo1
CBFA2T2	Radial glia	297.333	-0.254152	0.20235	-1.256	0.209114	0.545427	-0.254152	2. DMSO LS vs Xmoo1
RALY	Radial glia	129.811	-0.0128392	0.284167	-0.0451817	0.963962	0.987751	-0.0128392	2. DMSO LS vs Xmoo1
EIF2S2	Radial glia	200.779	-0.0924835	0.221339	-0.417837	0.676066	0.908722	-0.0924835	2. DMSO LS vs Xmoo1
ASIP	Radial glia	55.5961	-1.00477	0.391913	-2.56375	0.0103547	0.0642437	-1.00477	2. DMSO LS vs Xmoo1
ITCH	Radial glia	361.92	0.0245672	0.181507	0.135351	0.892334	0.972822	0.0245672	2. DMSO LS vs Xmoo1
PIGU	Radial glia	118.339	0.141966	0.272494	0.520987	0.602376	0.878386	0.141966	2. DMSO LS vs Xmoo1
NCOA6	Radial glia	279.412	-0.237079	0.197027	-1.20328	0.228868	0.572264	-0.237079	2. DMSO LS vs Xmoo1
AL109824.1	Radial glia	377.254	-0.171595	0.181958	-0.943044	0.345658	0.704177	-0.171595	2. DMSO LS vs Xmoo1
GGT7	Radial glia	143.417	-0.412574	0.258	-1.59912	0.109793	0.370835	-0.412574	2. DMSO LS vs Xmoo1
ACSS2	Radial glia	48.9803	-0.666732	0.418779	-1.59208	0.111366	0.374919	-0.666732	2. DMSO LS vs Xmoo1
TRPC4AP	Radial glia	186.972	0.213555	0.224969	0.949264	0.342487	0.701663	0.213555	2. DMSO LS vs Xmoo1
PROCR	Radial glia	135.59	0.0590902	0.267225	0.221125	0.824995	0.956194	0.0590902	2. DMSO LS vs Xmoo1
MMP24OS	Radial glia	62.9213	-0.0628767	0.374413	-0.167934	0.866635	0.96727	-0.0628767	2. DMSO LS vs Xmoo1
MMP24	Radial glia	83.1666	0.208968	0.318925	0.655225	0.512323	0.827132	0.208968	2. DMSO LS vs Xmoo1
UQCC1	Radial glia	159.38	-0.012181	0.244735	-0.0497721	0.960304	0.987751	-0.012181	2. DMSO LS vs Xmoo1
FO393401.1	Radial glia	48.4147	0.256793	0.406815	0.631227	0.527892	0.838042	0.256793	2. DMSO LS vs Xmoo1
CPNE1	Radial glia	47.8056	0.405938	0.411671	0.986074	0.324097	0.685023	0.405938	2. DMSO LS vs Xmoo1
RBM39	Radial glia	496.699	-0.21855	0.160926	-1.35808	0.174439	0.492519	-0.21855	2. DMSO LS vs Xmoo1
PHF20	Radial glia	179.601	-0.0337647	0.231987	-0.145545	0.88428	0.972219	-0.0337647	2. DMSO LS vs Xmoo1
NORAD	Radial glia	52.5271	0.115737	0.417208	0.277407	0.781467	0.944746	0.115737	2. DMSO LS vs Xmoo1
DLGAP4	Radial glia	90.1943	-1.05277	0.334721	-3.14521	0.00165966	0.0137727	-1.05277	2. DMSO LS vs Xmoo1
DLGAP4-AS1	Radial glia	41.009	-0.773636	0.4527	-1.70894	0.0874622	0.319927	-0.773636	2. DMSO LS vs Xmoo1
NDRG3	Radial glia	70.5104	0.11693	0.347463	0.336524	0.736476	0.932594	0.11693	2. DMSO LS vs Xmoo1
SOGA1	Radial glia	71.1389	-0.120294	0.355568	-0.338316	0.735125	0.932468	-0.120294	2. DMSO LS vs Xmoo1
RBL1	Radial glia	53.575	-0.511579	0.396424	-1.29049	0.196882	0.527661	-0.511579	2. DMSO LS vs Xmoo1
RPN2	Radial glia	68.3668	-0.144651	0.346712	-0.417207	0.676527	0.908722	-0.144651	2. DMSO LS vs Xmoo1
BLCAP	Radial glia	62.6909	0.681711	0.37037	1.84062	0.0656772	0.265798	0.681711	2. DMSO LS vs Xmoo1
CTNNBL1	Radial glia	95.9592	0.246388	0.297868	0.827172	0.40814	0.757973	0.246388	2. DMSO LS vs Xmoo1
RPRD1B	Radial glia	83.4489	0.387891	0.315874	1.22799	0.21945	0.558909	0.387891	2. DMSO LS vs Xmoo1
RALGAPB	Radial glia	141.758	-0.110783	0.250349	-0.442514	0.658117	0.90151	-0.110783	2. DMSO LS vs Xmoo1
DHX35	Radial glia	87.0401	0.115622	0.309924	0.373065	0.7091	0.924258	0.115622	2. DMSO LS vs Xmoo1
TOP1	Radial glia	213.033	0.200939	0.212345	0.946286	0.344003	0.701663	0.200939	2. DMSO LS vs Xmoo1
PLCG1-AS1	Radial glia	67.1396	0.183762	0.363603	0.505391	0.613284	0.881239	0.183762	2. DMSO LS vs Xmoo1
PLCG1	Radial glia	59.1261	0.186396	0.407282	0.457658	0.647198	0.895599	0.186396	2. DMSO LS vs Xmoo1
ZHX3	Radial glia	112.225	-0.738624	0.279349	-2.6441	0.00819094	0.0532773	-0.738624	2. DMSO LS vs Xmoo1
CHD6	Radial glia	411.027	0.214066	0.168857	1.26773	0.204893	0.539515	0.214066	2. DMSO LS vs Xmoo1
PTPRT	Radial glia	2715.59	1.19719	0.11861	10.0934	5.91e-24	7.24e-22	1.19719	2. DMSO LS vs Xmoo1
SRSF6	Radial glia	48.2848	0.0296935	0.411883	0.072092	0.942529	0.983634	0.0296935	2. DMSO LS vs Xmoo1
L3MBTL1	Radial glia	115.699	-0.352406	0.277318	-1.27077	0.203811	0.537253	-0.352406	2. DMSO LS vs Xmoo1
IFT52	Radial glia	62.4238	0.122968	0.360633	0.340977	0.733121	0.932468	0.122968	2. DMSO LS vs Xmoo1
TOX2	Radial glia	72.0135	0.385698	0.338832	1.13832	0.254988	0.607784	0.385698	2. DMSO LS vs Xmoo1
SERINC3	Radial glia	55.2471	-0.139484	0.385884	-0.361465	0.717752	0.927075	-0.139484	2. DMSO LS vs Xmoo1
PKIG	Radial glia	152.744	-0.06565	0.242374	-0.270863	0.786497	0.947151	-0.06565	2. DMSO LS vs Xmoo1
YWHAB	Radial glia	63.8373	0.112611	0.373313	0.301652	0.762917	0.94054	0.112611	2. DMSO LS vs Xmoo1
PABPC1L	Radial glia	84.8338	0.0421829	0.315084	0.133879	0.893499	0.973208	0.0421829	2. DMSO LS vs Xmoo1
STK4	Radial glia	97.3819	-0.0395748	0.294263	-0.134488	0.893017	0.973022	-0.0395748	2. DMSO LS vs Xmoo1
ACOT8	Radial glia	45.181	-0.650222	0.426635	-1.52407	0.127491	0.406942	-0.650222	2. DMSO LS vs Xmoo1
ZNF335	Radial glia	55.9529	0.358229	0.387718	0.923942	0.355517	0.7119	0.358229	2. DMSO LS vs Xmoo1
NCOA5	Radial glia	55.1621	-0.360722	0.395352	-0.912408	0.361554	0.717943	-0.360722	2. DMSO LS vs Xmoo1
ELMO2	Radial glia	65.6191	-0.385441	0.35462	-1.08691	0.277076	0.633891	-0.385441	2. DMSO LS vs Xmoo1
ZNF334	Radial glia	101.511	-0.17221	0.294526	-0.584701	0.558749	0.8551	-0.17221	2. DMSO LS vs Xmoo1
SLC13A3	Radial glia	144.984	-0.838441	0.264091	-3.17482	0.0014993	0.01266	-0.838441	2. DMSO LS vs Xmoo1
TP53RK	Radial glia	47.4561	-1.11878	0.429751	-2.60331	0.00923272	0.0585901	-1.11878	2. DMSO LS vs Xmoo1
ZMYND8	Radial glia	214.512	-0.689841	0.231721	-2.97704	0.00291051	0.0221911	-0.689841	2. DMSO LS vs Xmoo1
NCOA3	Radial glia	190.169	-0.0943969	0.226688	-0.416418	0.677104	0.908722	-0.0943969	2. DMSO LS vs Xmoo1
SULF2	Radial glia	48.3827	-0.931983	0.431747	-2.15863	0.0308788	0.152349	-0.931983	2. DMSO LS vs Xmoo1
PREX1	Radial glia	211.605	0.0386256	0.223401	0.172898	0.862731	0.966253	0.0386256	2. DMSO LS vs Xmoo1
ARFGEF2	Radial glia	165.971	-0.300271	0.246379	-1.21874	0.222944	0.563243	-0.300271	2. DMSO LS vs Xmoo1
CSE1L	Radial glia	73.0999	-0.112445	0.344809	-0.326107	0.744343	0.93519	-0.112445	2. DMSO LS vs Xmoo1
STAU1	Radial glia	118.395	-0.279306	0.277674	-1.00588	0.314475	0.677956	-0.279306	2. DMSO LS vs Xmoo1
ZNFX1	Radial glia	54.8111	-0.0747116	0.383331	-0.194901	0.845471	0.963145	-0.0747116	2. DMSO LS vs Xmoo1
ZFAS1	Radial glia	66.593	-0.514387	0.35727	-1.43977	0.149932	0.448464	-0.514387	2. DMSO LS vs Xmoo1
B4GALT5	Radial glia	170.99	-0.268905	0.234674	-1.14587	0.25185	0.602395	-0.268905	2. DMSO LS vs Xmoo1
SLC9A8	Radial glia	118.857	-0.194377	0.272917	-0.712217	0.47633	0.808169	-0.194377	2. DMSO LS vs Xmoo1
RNF114	Radial glia	45.8772	-0.767084	0.428467	-1.7903	0.0734056	0.287482	-0.767084	2. DMSO LS vs Xmoo1
UBE2V1	Radial glia	96.7218	-0.0471587	0.296098	-0.159267	0.873459	0.969686	-0.0471587	2. DMSO LS vs Xmoo1
PTPN1	Radial glia	128.217	-0.0437537	0.272162	-0.160763	0.87228	0.969335	-0.0437537	2. DMSO LS vs Xmoo1
PARD6B	Radial glia	55.6543	-0.681364	0.383727	-1.77565	0.075791	0.293107	-0.681364	2. DMSO LS vs Xmoo1
BCAS4	Radial glia	39.2633	-0.927608	0.466082	-1.99022	0.0465663	0.208152	-0.927608	2. DMSO LS vs Xmoo1
ADNP	Radial glia	262.007	-0.130341	0.200023	-0.651632	0.514639	0.82803	-0.130341	2. DMSO LS vs Xmoo1
DPM1	Radial glia	48.3844	0.206079	0.413024	0.498951	0.617814	0.882166	0.206079	2. DMSO LS vs Xmoo1
ATP9A	Radial glia	182.467	-0.19111	0.225762	-0.846508	0.397269	0.748557	-0.19111	2. DMSO LS vs Xmoo1
ZFP64	Radial glia	68.6524	-0.0474061	0.361295	-0.131211	0.895608	0.974038	-0.0474061	2. DMSO LS vs Xmoo1
TSHZ2	Radial glia	591.131	0.930618	0.162139	5.73962	9.49e-09	2.42e-07	0.930618	2. DMSO LS vs Xmoo1
AL109930.1	Radial glia	474.736	1.04461	0.163896	6.37362	1.85e-10	5.93e-09	1.04461	2. DMSO LS vs Xmoo1
DOK5	Radial glia	131.819	-0.192458	0.276909	-0.695022	0.487041	0.81527	-0.192458	2. DMSO LS vs Xmoo1
BMP7	Radial glia	70.4364	-0.402772	0.350637	-1.14869	0.250685	0.601261	-0.402772	2. DMSO LS vs Xmoo1
RAB22A	Radial glia	80.9292	0.00024087	0.324335	0.000742659	0.999407	0.99961	0.00024087	2. DMSO LS vs Xmoo1
VAPB	Radial glia	63.1936	-0.326386	0.363199	-0.898641	0.368844	0.724028	-0.326386	2. DMSO LS vs Xmoo1
STX16	Radial glia	221.205	-0.468778	0.215597	-2.17432	0.0296808	0.147785	-0.468778	2. DMSO LS vs Xmoo1
NPEPL1	Radial glia	39.7612	-0.571396	0.451112	-1.26664	0.205285	0.539876	-0.571396	2. DMSO LS vs Xmoo1
GNAS	Radial glia	248.366	0.128791	0.207684	0.620127	0.535174	0.841653	0.128791	2. DMSO LS vs Xmoo1
NELFCD	Radial glia	67.4841	-0.0839061	0.349193	-0.240286	0.810109	0.953922	-0.0839061	2. DMSO LS vs Xmoo1
PHACTR3	Radial glia	54.2526	1.76057	0.410277	4.29116	1.78e-05	0.000249943	1.76057	2. DMSO LS vs Xmoo1
CDH4	Radial glia	614.376	0.966734	0.156311	6.1847	6.22e-10	1.87e-08	0.966734	2. DMSO LS vs Xmoo1
PSMA7	Radial glia	57.6078	0.00570765	0.420198	0.0135832	0.989162	0.996209	0.00570765	2. DMSO LS vs Xmoo1
MTG2	Radial glia	54.9226	-0.186561	0.387132	-0.481906	0.629873	0.889191	-0.186561	2. DMSO LS vs Xmoo1
OSBPL2	Radial glia	88.711	-0.0768746	0.313572	-0.245158	0.806334	0.953485	-0.0768746	2. DMSO LS vs Xmoo1
RPS21	Radial glia	51.5748	-0.43704	0.415221	-1.05255	0.292548	0.651629	-0.43704	2. DMSO LS vs Xmoo1
DIDO1	Radial glia	152.985	-0.0116848	0.242913	-0.0481026	0.961634	0.987751	-0.0116848	2. DMSO LS vs Xmoo1
NKAIN4	Radial glia	57.6611	0.383754	0.376433	1.01945	0.30799	0.669118	0.383754	2. DMSO LS vs Xmoo1
SLC2A4RG	Radial glia	61.688	0.397864	0.384546	1.03463	0.300841	0.662736	0.397864	2. DMSO LS vs Xmoo1
ZBTB46	Radial glia	68.4884	-0.221075	0.347093	-0.636932	0.524169	0.834359	-0.221075	2. DMSO LS vs Xmoo1
DNAJC5	Radial glia	98.2348	-0.159298	0.312367	-0.509972	0.610071	0.880638	-0.159298	2. DMSO LS vs Xmoo1
UCKL1	Radial glia	79.2752	0.071863	0.333744	0.215324	0.829515	0.957632	0.071863	2. DMSO LS vs Xmoo1
PRPF6	Radial glia	104.267	-0.542773	0.299598	-1.81167	0.0700372	0.278179	-0.542773	2. DMSO LS vs Xmoo1
PCMTD2	Radial glia	45.4278	-0.412639	0.438979	-0.939997	0.347219	0.705681	-0.412639	2. DMSO LS vs Xmoo1
AP001347.1	Radial glia	103.184	0.0181245	0.287712	0.0629954	0.94977	0.985146	0.0181245	2. DMSO LS vs Xmoo1
LIPI	Radial glia	78.1582	0.0570736	0.339985	0.167871	0.866685	0.96727	0.0570736	2. DMSO LS vs Xmoo1
NRIP1	Radial glia	72.68	0.422768	0.339373	1.24573	0.212863	0.550239	0.422768	2. DMSO LS vs Xmoo1
USP25	Radial glia	238.997	0.0597182	0.202781	0.294496	0.768379	0.941169	0.0597182	2. DMSO LS vs Xmoo1
MIR99AHG	Radial glia	6464.15	0.704399	0.104027	6.77131	1.28e-11	4.91e-10	0.704399	2. DMSO LS vs Xmoo1
AP001172.1	Radial glia	866.687	0.754182	0.165525	4.55631	5.21e-06	8.08e-05	0.754182	2. DMSO LS vs Xmoo1
AP001172.2	Radial glia	60.7841	1.32986	0.377869	3.51938	0.000432557	0.00427121	1.32986	2. DMSO LS vs Xmoo1
AP000962.1	Radial glia	120.453	0.0931826	0.27419	0.339846	0.733972	0.932468	0.0931826	2. DMSO LS vs Xmoo1
CXADR	Radial glia	140.729	0.745914	0.264736	2.81757	0.00483878	0.0341217	0.745914	2. DMSO LS vs Xmoo1
BTG3	Radial glia	80.2367	0.250811	0.335692	0.747148	0.454974	0.794589	0.250811	2. DMSO LS vs Xmoo1
NCAM2	Radial glia	967.694	-0.169734	0.135175	-1.25566	0.209238	0.545427	-0.169734	2. DMSO LS vs Xmoo1
JAM2	Radial glia	96.6653	1.11775	0.300161	3.72384	0.000196213	0.00209178	1.11775	2. DMSO LS vs Xmoo1
ATP5PF	Radial glia	62.5979	0.650656	0.376749	1.72703	0.0841628	0.312327	0.650656	2. DMSO LS vs Xmoo1
APP	Radial glia	782.87	0.137547	0.140274	0.980559	0.32681	0.687681	0.137547	2. DMSO LS vs Xmoo1
AP001442.1	Radial glia	450.115	0.291928	0.171231	1.70488	0.0882172	0.32155	0.291928	2. DMSO LS vs Xmoo1
AP001439.1	Radial glia	44.4329	-0.527701	0.431979	-1.22159	0.221864	0.561889	-0.527701	2. DMSO LS vs Xmoo1
CYYR1-AS1	Radial glia	101.16	1.78494	0.658325	2.71134	0.00670123	0.0449783	1.78494	2. DMSO LS vs Xmoo1
CYYR1	Radial glia	64.0796	1.52809	0.401269	3.80815	0.00014001	0.00155931	1.52809	2. DMSO LS vs Xmoo1
AF165147.1	Radial glia	45.0883	-2.15339	0.468097	-4.60031	4.22e-06	6.7e-05	-2.15339	2. DMSO LS vs Xmoo1
LTN1	Radial glia	99.1234	-0.107861	0.297561	-0.362483	0.716991	0.92692	-0.107861	2. DMSO LS vs Xmoo1
USP16	Radial glia	105.75	0.0706711	0.285466	0.247564	0.804472	0.953197	0.0706711	2. DMSO LS vs Xmoo1
CCT8	Radial glia	50.6156	0.173215	0.431973	0.400985	0.688431	0.915921	0.173215	2. DMSO LS vs Xmoo1
BACH1	Radial glia	582.823	0.940108	0.158432	5.93383	2.96e-09	8.2e-08	0.940108	2. DMSO LS vs Xmoo1
GRIK1	Radial glia	1147.88	1.48229	0.135331	10.953	6.43e-28	1.13e-25	1.48229	2. DMSO LS vs Xmoo1
GRIK1-AS1	Radial glia	65.7738	1.91289	0.378496	5.05393	4.33e-07	8.23e-06	1.91289	2. DMSO LS vs Xmoo1
TIAM1	Radial glia	220.603	-0.807637	0.2144	-3.76696	0.000165246	0.00179339	-0.807637	2. DMSO LS vs Xmoo1
SCAF4	Radial glia	102.412	-0.059111	0.288223	-0.205087	0.837504	0.960108	-0.059111	2. DMSO LS vs Xmoo1
URB1	Radial glia	56.5718	0.382591	0.380818	1.00465	0.315064	0.678368	0.382591	2. DMSO LS vs Xmoo1
EVA1C	Radial glia	120.877	-0.829491	0.2986	-2.77793	0.00547056	0.0378747	-0.829491	2. DMSO LS vs Xmoo1
CFAP298	Radial glia	81.7919	0.19738	0.34964	0.564523	0.572398	0.86104	0.19738	2. DMSO LS vs Xmoo1
SYNJ1	Radial glia	61.0271	0.279715	0.365182	0.765962	0.443699	0.784889	0.279715	2. DMSO LS vs Xmoo1
PAXBP1-AS1	Radial glia	73.0421	-0.359011	0.34232	-1.04876	0.29429	0.654126	-0.359011	2. DMSO LS vs Xmoo1
PAXBP1	Radial glia	399.193	-0.5135	0.177688	-2.8899	0.0038536	0.0281921	-0.5135	2. DMSO LS vs Xmoo1
C21orf62-AS1	Radial glia	110.537	-0.294735	0.282143	-1.04463	0.296194	0.656897	-0.294735	2. DMSO LS vs Xmoo1
C21orf62	Radial glia	84.4101	-0.642969	0.323577	-1.98707	0.0469149	0.209063	-0.642969	2. DMSO LS vs Xmoo1
IFNAR2	Radial glia	53.1536	0.13279	0.409226	0.324491	0.745566	0.935724	0.13279	2. DMSO LS vs Xmoo1
IFNAR1	Radial glia	66.3253	-0.521294	0.35197	-1.48108	0.138587	0.426438	-0.521294	2. DMSO LS vs Xmoo1
IFNGR2	Radial glia	314.886	-0.260302	0.198733	-1.30981	0.19026	0.517907	-0.260302	2. DMSO LS vs Xmoo1
TMEM50B	Radial glia	98.2364	-0.294534	0.296135	-0.994594	0.319934	0.682176	-0.294534	2. DMSO LS vs Xmoo1
GART	Radial glia	68.4898	0.133227	0.349683	0.380993	0.703209	0.920629	0.133227	2. DMSO LS vs Xmoo1
SON	Radial glia	479.309	-0.124304	0.168538	-0.737545	0.460791	0.797497	-0.124304	2. DMSO LS vs Xmoo1
DONSON	Radial glia	69.5935	0.21628	0.344393	0.628005	0.530001	0.83881	0.21628	2. DMSO LS vs Xmoo1
CRYZL1	Radial glia	183.839	-0.151212	0.227275	-0.665327	0.505841	0.823473	-0.151212	2. DMSO LS vs Xmoo1
ITSN1	Radial glia	1093.91	2.0053	0.144825	13.8463	1.34e-43	4.4e-41	2.0053	2. DMSO LS vs Xmoo1
SLC5A3	Radial glia	45.2763	-0.269449	0.420836	-0.640271	0.521996	0.832573	-0.269449	2. DMSO LS vs Xmoo1
SETD4	Radial glia	74.0093	0.313798	0.334547	0.937979	0.348255	0.706877	0.313798	2. DMSO LS vs Xmoo1
CBR3-AS1	Radial glia	43.5706	-0.458915	0.428811	-1.0702	0.284528	0.641878	-0.458915	2. DMSO LS vs Xmoo1
DOP1B	Radial glia	56.6017	-0.667771	0.38118	-1.75185	0.0797995	0.302777	-0.667771	2. DMSO LS vs Xmoo1
MORC3	Radial glia	108.422	-0.39269	0.283411	-1.38558	0.165874	0.478237	-0.39269	2. DMSO LS vs Xmoo1
HLCS	Radial glia	271.47	-0.101328	0.19991	-0.50687	0.612246	0.880638	-0.101328	2. DMSO LS vs Xmoo1
TTC3	Radial glia	746.743	0.277447	0.150393	1.84481	0.0650647	0.263466	0.277447	2. DMSO LS vs Xmoo1
TTC3-AS1	Radial glia	63.4612	-0.163547	0.363299	-0.450172	0.652586	0.897426	-0.163547	2. DMSO LS vs Xmoo1
VPS26C	Radial glia	68.5411	0.0797858	0.357464	0.2232	0.82338	0.955863	0.0797858	2. DMSO LS vs Xmoo1
DYRK1A	Radial glia	417.06	0.157072	0.184642	0.850682	0.394946	0.746718	0.157072	2. DMSO LS vs Xmoo1
KCNJ6	Radial glia	46.4873	-0.51524	0.421097	-1.22357	0.221116	0.560978	-0.51524	2. DMSO LS vs Xmoo1
BRWD1	Radial glia	392.333	0.329156	0.172218	1.91127	0.0559697	0.23797	0.329156	2. DMSO LS vs Xmoo1
HMGN1	Radial glia	174.489	-0.193074	0.231863	-0.832705	0.405011	0.755502	-0.193074	2. DMSO LS vs Xmoo1
GET1	Radial glia	63.8761	0.144508	0.36496	0.395956	0.692137	0.915921	0.144508	2. DMSO LS vs Xmoo1
LCA5L	Radial glia	87.9543	0.306321	0.31425	0.97477	0.329674	0.690159	0.306321	2. DMSO LS vs Xmoo1
B3GALT5	Radial glia	183.659	-0.0630299	0.234539	-0.26874	0.78813	0.948643	-0.0630299	2. DMSO LS vs Xmoo1
AF064860.1	Radial glia	68.8525	0.138106	0.345034	0.400267	0.68896	0.915921	0.138106	2. DMSO LS vs Xmoo1
DSCAM	Radial glia	234.053	0.550928	0.210398	2.61851	0.00883156	0.0565408	0.550928	2. DMSO LS vs Xmoo1
BACE2	Radial glia	43.4054	-0.453495	0.432899	-1.04758	0.294834	0.654703	-0.453495	2. DMSO LS vs Xmoo1
C2CD2	Radial glia	65.0677	-0.891256	0.375506	-2.37348	0.0176214	0.0984293	-0.891256	2. DMSO LS vs Xmoo1
ABCG1	Radial glia	136.479	0.535565	0.26811	1.99756	0.0457649	0.206227	0.535565	2. DMSO LS vs Xmoo1
RSPH1	Radial glia	66.7906	1.52199	0.363127	4.19133	2.77e-05	0.000376792	1.52199	2. DMSO LS vs Xmoo1
SLC37A1	Radial glia	70.5804	0.00893951	0.339774	0.0263102	0.97901	0.992215	0.00893951	2. DMSO LS vs Xmoo1
PDE9A	Radial glia	193.543	-0.831418	0.224504	-3.70335	0.000212768	0.00224838	-0.831418	2. DMSO LS vs Xmoo1
NDUFV3	Radial glia	72.3931	-0.116638	0.344944	-0.338136	0.735261	0.932468	-0.116638	2. DMSO LS vs Xmoo1
PKNOX1	Radial glia	60.1187	0.530474	0.37071	1.43097	0.152439	0.453056	0.530474	2. DMSO LS vs Xmoo1
RRP1B	Radial glia	51.1603	-0.131919	0.395837	-0.333266	0.738934	0.933372	-0.131919	2. DMSO LS vs Xmoo1
PDXK	Radial glia	49.2613	-0.297888	0.408116	-0.729909	0.465446	0.799637	-0.297888	2. DMSO LS vs Xmoo1
AGPAT3	Radial glia	118.556	0.137692	0.284776	0.483507	0.628736	0.888057	0.137692	2. DMSO LS vs Xmoo1
TRAPPC10	Radial glia	138.474	-0.056066	0.258161	-0.217175	0.828072	0.956883	-0.056066	2. DMSO LS vs Xmoo1
UBE2G2	Radial glia	255.936	-0.203434	0.197417	-1.03048	0.302784	0.663592	-0.203434	2. DMSO LS vs Xmoo1
PTTG1IP	Radial glia	73.2281	-0.20902	0.340574	-0.613728	0.539395	0.845342	-0.20902	2. DMSO LS vs Xmoo1
ADARB1	Radial glia	42.8118	-0.00174152	0.455042	-0.00382717	0.996946	0.998639	-0.00174152	2. DMSO LS vs Xmoo1
POFUT2	Radial glia	58.3762	0.44572	0.388054	1.1486	0.250719	0.601261	0.44572	2. DMSO LS vs Xmoo1
LINC00205	Radial glia	59.2286	0.63349	0.390154	1.62369	0.104441	0.359135	0.63349	2. DMSO LS vs Xmoo1
COL6A1	Radial glia	150.354	0.896571	0.263591	3.40138	0.000670472	0.00622902	0.896571	2. DMSO LS vs Xmoo1
COL6A2	Radial glia	56.2618	0.633769	0.383636	1.652	0.0985337	0.345014	0.633769	2. DMSO LS vs Xmoo1
LSS	Radial glia	153.666	-0.207745	0.246266	-0.84358	0.398904	0.750268	-0.207745	2. DMSO LS vs Xmoo1
MCM3AP-AS1	Radial glia	78.6411	-0.23059	0.324905	-0.709713	0.477882	0.80893	-0.23059	2. DMSO LS vs Xmoo1
MCM3AP	Radial glia	180.188	0.13737	0.229651	0.598168	0.549728	0.850514	0.13737	2. DMSO LS vs Xmoo1
PCNT	Radial glia	47.0468	0.017545	0.417006	0.0420736	0.96644	0.9882	0.017545	2. DMSO LS vs Xmoo1
DIP2A	Radial glia	196.848	0.0168913	0.218211	0.077408	0.938299	0.982838	0.0168913	2. DMSO LS vs Xmoo1
S100B	Radial glia	60.0067	0.424227	0.379742	1.11715	0.263932	0.617469	0.424227	2. DMSO LS vs Xmoo1
PRMT2	Radial glia	541.205	0.420792	0.157354	2.67417	0.00749148	0.0494055	0.420792	2. DMSO LS vs Xmoo1
CECR2	Radial glia	534.962	0.123032	0.157328	0.782005	0.434212	0.776275	0.123032	2. DMSO LS vs Xmoo1
AC007666.2	Radial glia	113.856	0.139879	0.276033	0.506748	0.612332	0.880638	0.139879	2. DMSO LS vs Xmoo1
ATP6V1E1	Radial glia	77.3408	-0.531661	0.335324	-1.58552	0.112849	0.377451	-0.531661	2. DMSO LS vs Xmoo1
BCL2L13	Radial glia	130.057	-0.0810624	0.263638	-0.307477	0.758481	0.940452	-0.0810624	2. DMSO LS vs Xmoo1
MICAL3	Radial glia	210.597	-0.0533723	0.220729	-0.2418	0.808935	0.953792	-0.0533723	2. DMSO LS vs Xmoo1
PEX26	Radial glia	62.0469	-0.318843	0.373619	-0.853389	0.393443	0.745233	-0.318843	2. DMSO LS vs Xmoo1
DGCR9	Radial glia	96.0046	0.422302	0.313521	1.34696	0.177992	0.498655	0.422302	2. DMSO LS vs Xmoo1
DGCR2	Radial glia	102.697	-0.0598253	0.293249	-0.204009	0.838347	0.960765	-0.0598253	2. DMSO LS vs Xmoo1
CLTCL1	Radial glia	58.9666	0.158626	0.374463	0.423609	0.671851	0.907221	0.158626	2. DMSO LS vs Xmoo1
HIRA	Radial glia	47.111	-0.105931	0.418682	-0.253012	0.800259	0.952202	-0.105931	2. DMSO LS vs Xmoo1
UFD1	Radial glia	50.2068	0.0909296	0.401263	0.226608	0.820728	0.955863	0.0909296	2. DMSO LS vs Xmoo1
KLHL22	Radial glia	99.5019	-0.339421	0.302525	-1.12196	0.261879	0.615467	-0.339421	2. DMSO LS vs Xmoo1
MED15	Radial glia	138.651	-0.278892	0.253023	-1.10224	0.270357	0.62696	-0.278892	2. DMSO LS vs Xmoo1
PI4KA	Radial glia	194.731	-0.690311	0.232023	-2.97519	0.00292811	0.0222783	-0.690311	2. DMSO LS vs Xmoo1
UBE2L3	Radial glia	59.1694	0.0199031	0.379776	0.0524074	0.958204	0.987594	0.0199031	2. DMSO LS vs Xmoo1
PPIL2	Radial glia	84.7361	-0.0223455	0.317736	-0.0703272	0.943933	0.983634	-0.0223455	2. DMSO LS vs Xmoo1
YPEL1	Radial glia	47.8051	-0.000460629	0.421043	-0.00109402	0.999127	0.99961	-0.000460629	2. DMSO LS vs Xmoo1
MAPK1	Radial glia	315.022	0.322424	0.195794	1.64675	0.0996093	0.347815	0.322424	2. DMSO LS vs Xmoo1
AC245060.6	Radial glia	59.7546	0.116588	0.36806	0.316762	0.751424	0.938696	0.116588	2. DMSO LS vs Xmoo1
BCR	Radial glia	49.6802	0.22133	0.406774	0.54411	0.586366	0.869029	0.22133	2. DMSO LS vs Xmoo1
SMARCB1	Radial glia	63.5222	-0.203273	0.357543	-0.568526	0.569678	0.859276	-0.203273	2. DMSO LS vs Xmoo1
CABIN1	Radial glia	209.164	0.239465	0.219157	1.09267	0.27454	0.630762	0.239465	2. DMSO LS vs Xmoo1
SPECC1L	Radial glia	291.476	0.252831	0.196204	1.28861	0.197532	0.528606	0.252831	2. DMSO LS vs Xmoo1
SGSM1	Radial glia	143.231	-0.1561	0.265286	-0.588421	0.556249	0.853565	-0.1561	2. DMSO LS vs Xmoo1
KIAA1671	Radial glia	135.291	0.298372	0.258623	1.1537	0.248624	0.598077	0.298372	2. DMSO LS vs Xmoo1
AL022323.4	Radial glia	113.325	0.787591	0.303157	2.59796	0.00937793	0.059276	0.787591	2. DMSO LS vs Xmoo1
GRK3	Radial glia	121.823	0.05009	0.273385	0.183222	0.854624	0.96504	0.05009	2. DMSO LS vs Xmoo1
SEZ6L	Radial glia	97.7555	-1.60612	0.330793	-4.85537	1.2e-06	2.16e-05	-1.60612	2. DMSO LS vs Xmoo1
HPS4	Radial glia	115.606	-0.0839247	0.274459	-0.305782	0.759771	0.940452	-0.0839247	2. DMSO LS vs Xmoo1
MIAT	Radial glia	148.5	0.120516	0.246563	0.488784	0.624995	0.885603	0.120516	2. DMSO LS vs Xmoo1
MIATNB	Radial glia	51.6332	0.403937	0.407647	0.990899	0.321735	0.683569	0.403937	2. DMSO LS vs Xmoo1
MN1	Radial glia	82.4694	0.574925	0.326543	1.76064	0.078299	0.298494	0.574925	2. DMSO LS vs Xmoo1
PITPNB	Radial glia	164.73	0.207514	0.234876	0.883503	0.376965	0.731176	0.207514	2. DMSO LS vs Xmoo1
TTC28-AS1	Radial glia	145.483	-0.180632	0.252932	-0.714151	0.475134	0.807493	-0.180632	2. DMSO LS vs Xmoo1
TTC28	Radial glia	1559.75	0.203608	0.13425	1.51663	0.12936	0.40848	0.203608	2. DMSO LS vs Xmoo1
Z93930.2	Radial glia	67.1463	0.0768233	0.352177	0.218138	0.827321	0.956781	0.0768233	2. DMSO LS vs Xmoo1
ZNRF3	Radial glia	620.377	1.37366	0.158009	8.69357	3.51e-18	2.76e-16	1.37366	2. DMSO LS vs Xmoo1
KREMEN1	Radial glia	48.2643	-0.0226821	0.408471	-0.0555291	0.955717	0.987269	-0.0226821	2. DMSO LS vs Xmoo1
EWSR1	Radial glia	174.235	0.252819	0.246552	1.02542	0.305166	0.665266	0.252819	2. DMSO LS vs Xmoo1
AP1B1	Radial glia	56.0178	-0.303015	0.384065	-0.788968	0.430131	0.774342	-0.303015	2. DMSO LS vs Xmoo1
NF2	Radial glia	51.8175	-1.01763	0.412182	-2.46889	0.0135534	0.0795162	-1.01763	2. DMSO LS vs Xmoo1
ASCC2	Radial glia	48.2316	0.162828	0.409012	0.3981	0.690557	0.915921	0.162828	2. DMSO LS vs Xmoo1
MTMR3	Radial glia	236.071	-0.324279	0.204428	-1.58627	0.112678	0.377191	-0.324279	2. DMSO LS vs Xmoo1
AC003681.1	Radial glia	260.483	-0.0585955	0.204943	-0.285911	0.774946	0.942384	-0.0585955	2. DMSO LS vs Xmoo1
RNF215	Radial glia	41.0627	-0.907829	0.444806	-2.04095	0.0412555	0.190054	-0.907829	2. DMSO LS vs Xmoo1
SEC14L2	Radial glia	50.4354	-0.347181	0.399118	-0.869872	0.384371	0.737518	-0.347181	2. DMSO LS vs Xmoo1
SLC35E4	Radial glia	55.878	0.218806	0.378977	0.57736	0.563696	0.857986	0.218806	2. DMSO LS vs Xmoo1
DUSP18	Radial glia	53.401	0.142259	0.386309	0.368252	0.712685	0.924828	0.142259	2. DMSO LS vs Xmoo1
OSBP2	Radial glia	191.82	-0.510109	0.224399	-2.27322	0.0230127	0.121413	-0.510109	2. DMSO LS vs Xmoo1
MORC2	Radial glia	70.6552	0.0786033	0.349403	0.224964	0.822007	0.955863	0.0786033	2. DMSO LS vs Xmoo1
TUG1	Radial glia	91.2045	-0.394267	0.315774	-1.24858	0.21182	0.549153	-0.394267	2. DMSO LS vs Xmoo1
RNF185	Radial glia	70.5385	-0.24082	0.340447	-0.707363	0.479341	0.809693	-0.24082	2. DMSO LS vs Xmoo1
DRG1	Radial glia	204.683	-0.541352	0.21857	-2.47679	0.013257	0.0783497	-0.541352	2. DMSO LS vs Xmoo1
EIF4ENIF1	Radial glia	110.784	-0.0987151	0.303493	-0.325263	0.744982	0.935499	-0.0987151	2. DMSO LS vs Xmoo1
SFI1	Radial glia	71.8137	0.172092	0.35501	0.484751	0.627853	0.887739	0.172092	2. DMSO LS vs Xmoo1
PISD	Radial glia	84.7814	0.25787	0.313406	0.8228	0.410622	0.759656	0.25787	2. DMSO LS vs Xmoo1
PRR14L	Radial glia	91.7246	-0.310171	0.327062	-0.948354	0.342949	0.701663	-0.310171	2. DMSO LS vs Xmoo1
DEPDC5	Radial glia	105.047	-0.165389	0.286824	-0.576621	0.564196	0.857986	-0.165389	2. DMSO LS vs Xmoo1
SLC5A4	Radial glia	69.9198	-0.227226	0.347206	-0.654441	0.512828	0.827578	-0.227226	2. DMSO LS vs Xmoo1
RTCB	Radial glia	64.0266	-0.688786	0.396156	-1.73867	0.082092	0.307407	-0.688786	2. DMSO LS vs Xmoo1
FBXO7	Radial glia	74.5437	-0.215581	0.339596	-0.634816	0.525548	0.835801	-0.215581	2. DMSO LS vs Xmoo1
SYN3	Radial glia	52.5113	0.28268	0.402234	0.702774	0.482197	0.811929	0.28268	2. DMSO LS vs Xmoo1
TIMP3	Radial glia	76.0235	0.018094	0.34586	0.0523159	0.958277	0.987594	0.018094	2. DMSO LS vs Xmoo1
LARGE1	Radial glia	456.223	7.11676	0.432136	16.4688	6.15e-61	4.94e-58	7.11676	2. DMSO LS vs Xmoo1
LARGE-AS1	Radial glia	55.7583	6.88621	1.08861	6.32571	2.52e-10	7.99e-09	6.88621	2. DMSO LS vs Xmoo1
HMGXB4	Radial glia	82.4842	-0.319023	0.318787	-1.00074	0.316952	0.679632	-0.319023	2. DMSO LS vs Xmoo1
TOM1	Radial glia	47.064	-0.923064	0.424307	-2.17546	0.0295954	0.147732	-0.923064	2. DMSO LS vs Xmoo1
RBFOX2	Radial glia	570.487	0.150977	0.165865	0.910244	0.362694	0.719022	0.150977	2. DMSO LS vs Xmoo1
Z82217.1	Radial glia	54.9104	-0.512986	0.388058	-1.32193	0.186191	0.510541	-0.512986	2. DMSO LS vs Xmoo1
IFT27	Radial glia	61.2276	0.519394	0.391874	1.32541	0.185036	0.508532	0.519394	2. DMSO LS vs Xmoo1
GGA1	Radial glia	70.7746	-0.415939	0.344528	-1.20727	0.227328	0.570133	-0.415939	2. DMSO LS vs Xmoo1
EIF3L	Radial glia	58.025	-0.178627	0.380371	-0.469612	0.638632	0.893593	-0.178627	2. DMSO LS vs Xmoo1
TMEM184B	Radial glia	48.6155	-0.326046	0.406996	-0.801104	0.423072	0.767963	-0.326046	2. DMSO LS vs Xmoo1
CSNK1E	Radial glia	160.317	0.244517	0.243099	1.00583	0.314497	0.677956	0.244517	2. DMSO LS vs Xmoo1
DDX17	Radial glia	873.261	0.233734	0.142488	1.64038	0.100927	0.35147	0.233734	2. DMSO LS vs Xmoo1
FAM227A	Radial glia	172.782	0.364508	0.243889	1.49457	0.135028	0.420127	0.364508	2. DMSO LS vs Xmoo1
CBY1	Radial glia	70.1166	0.385449	0.373668	1.03153	0.302293	0.663545	0.385449	2. DMSO LS vs Xmoo1
JOSD1	Radial glia	58.4548	-0.0178238	0.37202	-0.0479108	0.961787	0.987751	-0.0178238	2. DMSO LS vs Xmoo1
RPL3	Radial glia	70.8947	0.0806416	0.348627	0.231312	0.817072	0.954241	0.0806416	2. DMSO LS vs Xmoo1
TAB1	Radial glia	65.5219	-0.0781477	0.356711	-0.219079	0.826589	0.956555	-0.0781477	2. DMSO LS vs Xmoo1
TNRC6B	Radial glia	910.91	0.0816081	0.137533	0.593372	0.552932	0.852515	0.0816081	2. DMSO LS vs Xmoo1
SGSM3	Radial glia	62.972	0.229953	0.364716	0.630499	0.528368	0.838429	0.229953	2. DMSO LS vs Xmoo1
AL022238.2	Radial glia	54.3355	-0.384064	0.400457	-0.959065	0.337526	0.697911	-0.384064	2. DMSO LS vs Xmoo1
MRTFA	Radial glia	386.453	0.176405	0.176335	1.0004	0.317117	0.679632	0.176405	2. DMSO LS vs Xmoo1
MRTFA-AS1	Radial glia	51.3598	-0.0322209	0.399449	-0.0806634	0.93571	0.982104	-0.0322209	2. DMSO LS vs Xmoo1
SLC25A17	Radial glia	65.3075	0.1818	0.36304	0.500771	0.616532	0.881911	0.1818	2. DMSO LS vs Xmoo1
ST13	Radial glia	49.1718	0.202364	0.410611	0.492837	0.622127	0.884127	0.202364	2. DMSO LS vs Xmoo1
XPNPEP3	Radial glia	125.606	-0.281234	0.290152	-0.969266	0.332412	0.692034	-0.281234	2. DMSO LS vs Xmoo1
RBX1	Radial glia	84.6848	-0.211625	0.33991	-0.622591	0.533553	0.840757	-0.211625	2. DMSO LS vs Xmoo1
EP300	Radial glia	179.146	0.0109896	0.243987	0.0450417	0.964074	0.987751	0.0109896	2. DMSO LS vs Xmoo1
ZC3H7B	Radial glia	55.0751	-0.131531	0.393469	-0.334284	0.738165	0.932935	-0.131531	2. DMSO LS vs Xmoo1
TOB2	Radial glia	47.6133	0.255015	0.424051	0.601378	0.547588	0.848985	0.255015	2. DMSO LS vs Xmoo1
ACO2	Radial glia	120.859	0.229534	0.272093	0.843586	0.398901	0.750268	0.229534	2. DMSO LS vs Xmoo1
DESI1	Radial glia	46.4801	-0.399286	0.419582	-0.951626	0.341287	0.701663	-0.399286	2. DMSO LS vs Xmoo1
XRCC6	Radial glia	109.502	-0.302562	0.30605	-0.9886	0.322859	0.683826	-0.302562	2. DMSO LS vs Xmoo1
SREBF2	Radial glia	366.311	0.0258005	0.203355	0.126874	0.89904	0.974911	0.0258005	2. DMSO LS vs Xmoo1
SEPTIN3	Radial glia	52.1138	0.360266	0.421832	0.854052	0.393076	0.744928	0.360266	2. DMSO LS vs Xmoo1
TCF20	Radial glia	95.4063	-0.516661	0.299696	-1.72395	0.0847171	0.313221	-0.516661	2. DMSO LS vs Xmoo1
SERHL2	Radial glia	69.5607	-0.253145	0.350489	-0.722263	0.470133	0.802958	-0.253145	2. DMSO LS vs Xmoo1
POLDIP3	Radial glia	48.9308	-0.257766	0.410313	-0.628218	0.529861	0.83881	-0.257766	2. DMSO LS vs Xmoo1
ARFGAP3	Radial glia	64.5831	-0.358244	0.361828	-0.990095	0.322128	0.6836	-0.358244	2. DMSO LS vs Xmoo1
PACSIN2	Radial glia	139.026	-0.100782	0.257656	-0.391148	0.695688	0.916928	-0.100782	2. DMSO LS vs Xmoo1
EFCAB6-AS1	Radial glia	53.3452	0.682321	0.394881	1.72791	0.0840036	0.312327	0.682321	2. DMSO LS vs Xmoo1
EFCAB6	Radial glia	194.304	0.657393	0.241676	2.72014	0.00652544	0.0441215	0.657393	2. DMSO LS vs Xmoo1
PHF21B	Radial glia	323.344	0.0199174	0.184931	0.107702	0.914232	0.977205	0.0199174	2. DMSO LS vs Xmoo1
NUP50-DT	Radial glia	59.89	0.100782	0.369685	0.272616	0.785149	0.946789	0.100782	2. DMSO LS vs Xmoo1
NUP50	Radial glia	48.9521	0.226983	0.434	0.523001	0.600973	0.877188	0.226983	2. DMSO LS vs Xmoo1
FAM118A	Radial glia	73.3844	1.95996	0.374919	5.22769	1.72e-07	3.55e-06	1.95996	2. DMSO LS vs Xmoo1
ATXN10	Radial glia	478.446	0.312012	0.159546	1.95563	0.050509	0.22006	0.312012	2. DMSO LS vs Xmoo1
MIRLET7BHG	Radial glia	60.9535	-1.19765	0.374479	-3.19817	0.00138301	0.0118161	-1.19765	2. DMSO LS vs Xmoo1
PPARA	Radial glia	68.3904	-0.266328	0.3526	-0.755325	0.450054	0.790712	-0.266328	2. DMSO LS vs Xmoo1
TRMU	Radial glia	86.3612	-0.171721	0.324911	-0.528517	0.597141	0.875218	-0.171721	2. DMSO LS vs Xmoo1
CELSR1	Radial glia	262.032	0.597185	0.208953	2.85799	0.00426332	0.0307682	0.597185	2. DMSO LS vs Xmoo1
TBC1D22A	Radial glia	247.148	0.153824	0.202529	0.759515	0.447544	0.788988	0.153824	2. DMSO LS vs Xmoo1
TAFA5	Radial glia	136.56	9.19189	1.44703	6.35225	2.12e-10	6.76e-09	9.19189	2. DMSO LS vs Xmoo1
BRD1	Radial glia	106.115	0.0208727	0.287861	0.0725096	0.942196	0.983634	0.0208727	2. DMSO LS vs Xmoo1
ZBED4	Radial glia	120.169	-0.215162	0.275898	-0.77986	0.435473	0.777207	-0.215162	2. DMSO LS vs Xmoo1
MLC1	Radial glia	81.427	-0.452835	0.326764	-1.38581	0.165803	0.478223	-0.452835	2. DMSO LS vs Xmoo1
SELENOO	Radial glia	91.6277	0.0764501	0.308908	0.247485	0.804533	0.953197	0.0764501	2. DMSO LS vs Xmoo1
PLXNB2	Radial glia	68.9607	0.302426	0.348381	0.868089	0.385346	0.737798	0.302426	2. DMSO LS vs Xmoo1
DENND6B	Radial glia	59.2385	0.296556	0.383942	0.7724	0.439878	0.781279	0.296556	2. DMSO LS vs Xmoo1
PPP6R2	Radial glia	497.546	0.161495	0.176918	0.912822	0.361336	0.717905	0.161495	2. DMSO LS vs Xmoo1
CHKB-DT	Radial glia	50.1229	0.294112	0.414968	0.708759	0.478474	0.809175	0.294112	2. DMSO LS vs Xmoo1
RABL2B	Radial glia	86.7865	0.0557666	0.310875	0.179386	0.857635	0.966253	0.0557666	2. DMSO LS vs Xmoo1
LINC00685	Radial glia	53.2733	-0.706769	0.406311	-1.73948	0.0819507	0.307351	-0.706769	2. DMSO LS vs Xmoo1
IL3RA	Radial glia	524.464	-0.398458	0.16778	-2.37488	0.0175548	0.0982852	-0.398458	2. DMSO LS vs Xmoo1
DHRSX	Radial glia	264.39	-0.275345	0.213362	-1.29051	0.196874	0.527661	-0.275345	2. DMSO LS vs Xmoo1
CD99	Radial glia	152.849	0.1906	0.245628	0.775968	0.437768	0.779565	0.1906	2. DMSO LS vs Xmoo1
GYG2	Radial glia	81.0728	-1.0555	0.338859	-3.11488	0.0018402	0.0150124	-1.0555	2. DMSO LS vs Xmoo1
BX842570.1	Radial glia	35.8256	-0.948166	0.477021	-1.98768	0.0468467	0.208956	-0.948166	2. DMSO LS vs Xmoo1
NLGN4X	Radial glia	449.186	-1.08427	0.168908	-6.4193	1.37e-10	4.54e-09	-1.08427	2. DMSO LS vs Xmoo1
PUDP	Radial glia	158.803	-0.832952	0.252631	-3.2971	0.000976879	0.00871714	-0.832952	2. DMSO LS vs Xmoo1
STS	Radial glia	108.672	-0.694316	0.305298	-2.27422	0.0229527	0.121247	-0.694316	2. DMSO LS vs Xmoo1
AC079142.1	Radial glia	109.464	0.576583	0.284652	2.02557	0.0428085	0.195835	0.576583	2. DMSO LS vs Xmoo1
ANOS1	Radial glia	56.7659	-2.17257	0.414428	-5.24233	1.59e-07	3.31e-06	-2.17257	2. DMSO LS vs Xmoo1
TBL1X	Radial glia	458.842	-0.453371	0.164055	-2.76353	0.00571793	0.0393187	-0.453371	2. DMSO LS vs Xmoo1
SHROOM2	Radial glia	58.3795	-0.292771	0.375231	-0.780241	0.435249	0.777169	-0.292771	2. DMSO LS vs Xmoo1
WWC3	Radial glia	55.389	-0.0422065	0.388188	-0.108727	0.913419	0.977205	-0.0422065	2. DMSO LS vs Xmoo1
MID1	Radial glia	471.638	0.713669	0.167054	4.27209	1.94e-05	0.000270738	0.713669	2. DMSO LS vs Xmoo1
AC073529.1	Radial glia	72.0725	0.13369	0.37681	0.354794	0.722744	0.92791	0.13369	2. DMSO LS vs Xmoo1
TMSB4X	Radial glia	98.4828	-0.106164	0.320432	-0.331314	0.740407	0.933591	-0.106164	2. DMSO LS vs Xmoo1
RAB9A	Radial glia	61.2891	-0.132527	0.367007	-0.3611	0.718024	0.927124	-0.132527	2. DMSO LS vs Xmoo1
TRAPPC2	Radial glia	48.7411	-0.154593	0.404344	-0.382331	0.702216	0.919829	-0.154593	2. DMSO LS vs Xmoo1
OFD1	Radial glia	215.828	0.0110233	0.211599	0.0520954	0.958453	0.987594	0.0110233	2. DMSO LS vs Xmoo1
GPM6B	Radial glia	1722.76	0.175194	0.118252	1.48153	0.138465	0.426245	0.175194	2. DMSO LS vs Xmoo1
PIR	Radial glia	194.749	-1.80661	0.232566	-7.76818	7.96e-15	4.76e-13	-1.80661	2. DMSO LS vs Xmoo1
CA5B	Radial glia	86.559	-0.668803	0.319225	-2.09508	0.0361637	0.17225	-0.668803	2. DMSO LS vs Xmoo1
ZRSR2	Radial glia	50.9236	-1.17105	0.412123	-2.8415	0.00449012	0.0321332	-1.17105	2. DMSO LS vs Xmoo1
AP1S2	Radial glia	92.8941	-0.825212	0.304595	-2.70921	0.00674431	0.0452207	-0.825212	2. DMSO LS vs Xmoo1
CTPS2	Radial glia	99.144	-1.20646	0.305652	-3.94718	7.91e-05	0.000943398	-1.20646	2. DMSO LS vs Xmoo1
SYAP1	Radial glia	74.0462	-1.08221	0.340493	-3.17836	0.00148113	0.0125505	-1.08221	2. DMSO LS vs Xmoo1
TXLNG	Radial glia	49.4734	-0.790029	0.413469	-1.91073	0.0560389	0.238124	-0.790029	2. DMSO LS vs Xmoo1
RBBP7	Radial glia	72.0466	-1.17635	0.352195	-3.34005	0.00083764	0.00762526	-1.17635	2. DMSO LS vs Xmoo1
NHS	Radial glia	101.995	-2.21835	0.333272	-6.65626	2.81e-11	1.04e-09	-2.21835	2. DMSO LS vs Xmoo1
SCML1	Radial glia	81.63	-0.435749	0.335038	-1.3006	0.193396	0.523227	-0.435749	2. DMSO LS vs Xmoo1
CDKL5	Radial glia	141.371	0.661746	0.25901	2.55491	0.0106216	0.0654207	0.661746	2. DMSO LS vs Xmoo1
ADGRG2	Radial glia	96.2781	0.543521	0.314082	1.73051	0.0835394	0.311249	0.543521	2. DMSO LS vs Xmoo1
SH3KBP1	Radial glia	191.082	-0.103644	0.229714	-0.451188	0.651854	0.897023	-0.103644	2. DMSO LS vs Xmoo1
BCLAF3	Radial glia	101.758	-0.226449	0.291897	-0.775783	0.437877	0.779565	-0.226449	2. DMSO LS vs Xmoo1
EIF1AX	Radial glia	52.7163	-0.223184	0.38944	-0.57309	0.566584	0.858132	-0.223184	2. DMSO LS vs Xmoo1
RPS6KA3	Radial glia	132.839	-0.225922	0.257676	-0.876768	0.380613	0.733804	-0.225922	2. DMSO LS vs Xmoo1
AL807742.1	Radial glia	97.1574	1.94106	0.320474	6.05683	1.39e-09	3.95e-08	1.94106	2. DMSO LS vs Xmoo1
CNKSR2	Radial glia	434.93	1.02363	0.183224	5.58677	2.31e-08	5.57e-07	1.02363	2. DMSO LS vs Xmoo1
MBTPS2	Radial glia	56.4894	-0.0171266	0.379887	-0.0450834	0.964041	0.987751	-0.0171266	2. DMSO LS vs Xmoo1
SMS	Radial glia	101.965	-0.263702	0.297683	-0.88585	0.375698	0.72972	-0.263702	2. DMSO LS vs Xmoo1
PHEX	Radial glia	78.5164	1.62961	0.35596	4.57806	4.69e-06	7.33e-05	1.62961	2. DMSO LS vs Xmoo1
PTCHD1-AS	Radial glia	326.784	0.573903	0.202761	2.83044	0.00464843	0.0329078	0.573903	2. DMSO LS vs Xmoo1
AC004470.1	Radial glia	75.3703	-0.179141	0.358816	-0.499257	0.617599	0.882166	-0.179141	2. DMSO LS vs Xmoo1
SAT1	Radial glia	82.0184	-2.03518	0.353409	-5.75872	8.48e-09	2.17e-07	-2.03518	2. DMSO LS vs Xmoo1
APOO	Radial glia	97.1119	-1.1191	0.324917	-3.44428	0.000572578	0.00548158	-1.1191	2. DMSO LS vs Xmoo1
EIF2S3	Radial glia	205.841	-1.44714	0.226472	-6.38993	1.66e-10	5.38e-09	-1.44714	2. DMSO LS vs Xmoo1
ZFX	Radial glia	114.505	-1.47417	0.303807	-4.8523	1.22e-06	2.18e-05	-1.47417	2. DMSO LS vs Xmoo1
PDK3	Radial glia	141.895	-0.353532	0.250835	-1.40942	0.15871	0.464556	-0.353532	2. DMSO LS vs Xmoo1
PCYT1B	Radial glia	159.112	-0.652335	0.248595	-2.62409	0.00868816	0.0557709	-0.652335	2. DMSO LS vs Xmoo1
POLA1	Radial glia	217.732	-1.30137	0.24365	-5.34115	9.24e-08	2.01e-06	-1.30137	2. DMSO LS vs Xmoo1
DCAF8L2	Radial glia	40.1983	-4.17461	0.654395	-6.37934	1.78e-10	5.74e-09	-4.17461	2. DMSO LS vs Xmoo1
IL1RAPL1	Radial glia	581.963	0.335272	0.169026	1.98355	0.0473058	0.210287	0.335272	2. DMSO LS vs Xmoo1
GK	Radial glia	49.8284	0.259588	0.402375	0.64514	0.518837	0.830289	0.259588	2. DMSO LS vs Xmoo1
GK-AS1	Radial glia	67.4278	0.149033	0.347801	0.428501	0.668287	0.906716	0.149033	2. DMSO LS vs Xmoo1
DMD	Radial glia	1629.96	0.656806	0.122229	5.37358	7.72e-08	1.7e-06	0.656806	2. DMSO LS vs Xmoo1
TMEM47	Radial glia	124.138	1.07692	0.270016	3.98836	6.65e-05	0.000813699	1.07692	2. DMSO LS vs Xmoo1
CFAP47	Radial glia	136.47	2.23248	0.277275	8.05152	8.18e-16	5.23e-14	2.23248	2. DMSO LS vs Xmoo1
PRRG1	Radial glia	94.9499	0.0705176	0.299196	0.23569	0.813673	0.954241	0.0705176	2. DMSO LS vs Xmoo1
RPGR	Radial glia	160.809	0.797276	0.244948	3.25488	0.00113438	0.00993858	0.797276	2. DMSO LS vs Xmoo1
TSPAN7	Radial glia	90.4521	0.704913	0.329579	2.13883	0.0324496	0.158782	0.704913	2. DMSO LS vs Xmoo1
BCOR	Radial glia	83.9602	1.02563	0.320082	3.20426	0.00135411	0.0115966	1.02563	2. DMSO LS vs Xmoo1
ATP6AP2	Radial glia	53.8427	-0.169684	0.388719	-0.436521	0.662458	0.904297	-0.169684	2. DMSO LS vs Xmoo1
MED14	Radial glia	139.215	0.241431	0.257823	0.936423	0.349056	0.70731	0.241431	2. DMSO LS vs Xmoo1
USP9X	Radial glia	350.587	-0.739524	0.179566	-4.1184	3.82e-05	0.000498652	-0.739524	2. DMSO LS vs Xmoo1
DDX3X	Radial glia	226.747	-0.992367	0.22874	-4.33841	1.44e-05	0.000204602	-0.992367	2. DMSO LS vs Xmoo1
CASK	Radial glia	852.384	-1.19599	0.14425	-8.29107	1.12e-16	7.95e-15	-1.19599	2. DMSO LS vs Xmoo1
GPR82	Radial glia	96.7011	-1.15068	0.303536	-3.79091	0.000150098	0.00165382	-1.15068	2. DMSO LS vs Xmoo1
EFHC2	Radial glia	84.7385	0.871739	0.673963	1.29345	0.195855	0.526651	0.871739	2. DMSO LS vs Xmoo1
KDM6A	Radial glia	490.699	-0.788957	0.165408	-4.76976	1.84e-06	3.17e-05	-0.788957	2. DMSO LS vs Xmoo1
KRBOX4	Radial glia	70.2791	0.0586803	0.362475	0.161888	0.871394	0.969211	0.0586803	2. DMSO LS vs Xmoo1
SLC9A7	Radial glia	88.9036	0.0855493	0.323323	0.264594	0.791322	0.950155	0.0855493	2. DMSO LS vs Xmoo1
JADE3	Radial glia	88.7792	0.605026	0.312692	1.93489	0.0530033	0.228312	0.605026	2. DMSO LS vs Xmoo1
UBA1	Radial glia	109.878	-0.596758	0.281012	-2.1236	0.0337034	0.163715	-0.596758	2. DMSO LS vs Xmoo1
USP11	Radial glia	247.973	-0.940804	0.203661	-4.61945	3.85e-06	6.18e-05	-0.940804	2. DMSO LS vs Xmoo1
ZNF81	Radial glia	148.319	-0.235573	0.253978	-0.92753	0.353651	0.710761	-0.235573	2. DMSO LS vs Xmoo1
RBM3	Radial glia	49.378	0.0963867	0.409407	0.23543	0.813875	0.954241	0.0963867	2. DMSO LS vs Xmoo1
HDAC6	Radial glia	44.4692	-0.0982181	0.468347	-0.209712	0.833892	0.959724	-0.0982181	2. DMSO LS vs Xmoo1
OTUD5	Radial glia	53.8267	-0.117827	0.393835	-0.29918	0.764803	0.941095	-0.117827	2. DMSO LS vs Xmoo1
GRIPAP1	Radial glia	107.945	0.0389748	0.287263	0.135676	0.892077	0.972822	0.0389748	2. DMSO LS vs Xmoo1
CLCN5	Radial glia	81.5526	-0.371574	0.335795	-1.10655	0.268488	0.625037	-0.371574	2. DMSO LS vs Xmoo1
SHROOM4	Radial glia	105.103	0.679074	0.288913	2.35044	0.0187511	0.103224	0.679074	2. DMSO LS vs Xmoo1
AC233976.1	Radial glia	42.0098	-0.825837	0.458147	-1.80256	0.0714573	0.282391	-0.825837	2. DMSO LS vs Xmoo1
AL158055.1	Radial glia	42.3476	-1.10315	0.453878	-2.4305	0.015078	0.0869088	-1.10315	2. DMSO LS vs Xmoo1
MAGED1	Radial glia	288.764	0.449744	0.19594	2.29531	0.0217153	0.116438	0.449744	2. DMSO LS vs Xmoo1
FAM156A	Radial glia	51.1281	0.162096	0.409966	0.395391	0.692555	0.915921	0.162096	2. DMSO LS vs Xmoo1
GPR173	Radial glia	295.967	-0.117739	0.188141	-0.625803	0.531444	0.840117	-0.117739	2. DMSO LS vs Xmoo1
KANTR	Radial glia	130.36	-0.589705	0.262588	-2.24574	0.0247206	0.128455	-0.589705	2. DMSO LS vs Xmoo1
KDM5C	Radial glia	71.5223	-0.385099	0.339329	-1.13488	0.256424	0.60888	-0.385099	2. DMSO LS vs Xmoo1
SMC1A	Radial glia	112.137	-1.22211	0.289926	-4.21525	2.5e-05	0.000342809	-1.22211	2. DMSO LS vs Xmoo1
HUWE1	Radial glia	264.484	0.122638	0.195276	0.628025	0.529988	0.83881	0.122638	2. DMSO LS vs Xmoo1
PHF8	Radial glia	80.6234	-0.388604	0.326457	-1.19037	0.233902	0.577932	-0.388604	2. DMSO LS vs Xmoo1
FAM120C	Radial glia	68.913	0.0988811	0.343692	0.287703	0.773574	0.942384	0.0988811	2. DMSO LS vs Xmoo1
WNK3	Radial glia	141.096	0.0315494	0.256516	0.122992	0.902113	0.975401	0.0315494	2. DMSO LS vs Xmoo1
GNL3L	Radial glia	38.7189	-0.638465	0.454571	-1.40454	0.160157	0.467913	-0.638465	2. DMSO LS vs Xmoo1
MAGED2	Radial glia	54.5717	0.33247	0.393118	0.845726	0.397706	0.748989	0.33247	2. DMSO LS vs Xmoo1
TRO	Radial glia	66.0806	0.736064	0.361173	2.03798	0.0415519	0.191297	0.736064	2. DMSO LS vs Xmoo1
RRAGB	Radial glia	106.758	0.179556	0.285129	0.629738	0.528866	0.83881	0.179556	2. DMSO LS vs Xmoo1
AL050309.1	Radial glia	541.685	0.707355	0.158006	4.47677	7.58e-06	0.000113879	0.707355	2. DMSO LS vs Xmoo1
NBDY	Radial glia	179.194	-0.0447533	0.234529	-0.190822	0.848665	0.963947	-0.0447533	2. DMSO LS vs Xmoo1
SPIN3	Radial glia	56.2427	-0.0130358	0.386109	-0.0337621	0.973067	0.990391	-0.0130358	2. DMSO LS vs Xmoo1
FAAH2	Radial glia	64.9264	-0.245582	0.360668	-0.680907	0.49593	0.817465	-0.245582	2. DMSO LS vs Xmoo1
LINC01278	Radial glia	312.472	0.109329	0.184734	0.591816	0.553974	0.85303	0.109329	2. DMSO LS vs Xmoo1
ARHGEF9	Radial glia	169.722	0.307151	0.243677	1.26048	0.207496	0.542808	0.307151	2. DMSO LS vs Xmoo1
ZC4H2	Radial glia	218.74	0.19076	0.209956	0.908572	0.363576	0.719159	0.19076	2. DMSO LS vs Xmoo1
ZC3H12B	Radial glia	124.42	0.641945	0.280051	2.29224	0.0218916	0.117123	0.641945	2. DMSO LS vs Xmoo1
LAS1L	Radial glia	72.1426	-0.109666	0.347796	-0.315316	0.752522	0.939655	-0.109666	2. DMSO LS vs Xmoo1
MSN	Radial glia	49.0232	-0.00465806	0.41534	-0.0112151	0.991052	0.996209	-0.00465806	2. DMSO LS vs Xmoo1
HEPH	Radial glia	52.2238	1.28429	0.403946	3.17935	0.00147605	0.0125369	1.28429	2. DMSO LS vs Xmoo1
AR	Radial glia	136.353	2.16253	0.285972	7.56203	3.97e-14	2.09e-12	2.16253	2. DMSO LS vs Xmoo1
OPHN1	Radial glia	1048.69	0.198439	0.140304	1.41435	0.157259	0.462137	0.198439	2. DMSO LS vs Xmoo1
YIPF6	Radial glia	76.4705	0.0196918	0.328129	0.0600125	0.952146	0.985834	0.0196918	2. DMSO LS vs Xmoo1
EDA	Radial glia	76.3879	0.887697	0.407741	2.17711	0.0294724	0.147321	0.887697	2. DMSO LS vs Xmoo1
IGBP1	Radial glia	78.7404	-0.0266936	0.333362	-0.0800739	0.936178	0.982104	-0.0266936	2. DMSO LS vs Xmoo1
NONO	Radial glia	173.386	-0.295006	0.233362	-1.26416	0.206173	0.540929	-0.295006	2. DMSO LS vs Xmoo1
TAF1	Radial glia	165.128	0.109134	0.237058	0.460368	0.645252	0.895599	0.109134	2. DMSO LS vs Xmoo1
OGT	Radial glia	178.235	-0.18767	0.227823	-0.823753	0.41008	0.75949	-0.18767	2. DMSO LS vs Xmoo1
PIN4	Radial glia	86.8962	0.222049	0.315871	0.702976	0.482071	0.811929	0.222049	2. DMSO LS vs Xmoo1
ERCC6L	Radial glia	79.537	0.940835	0.330406	2.84751	0.00440622	0.0316319	0.940835	2. DMSO LS vs Xmoo1
RPS4X	Radial glia	57.0105	-0.420131	0.430735	-0.975381	0.329371	0.690159	-0.420131	2. DMSO LS vs Xmoo1
HDAC8	Radial glia	472.246	0.356533	0.159719	2.23225	0.0255986	0.131691	0.356533	2. DMSO LS vs Xmoo1
CHIC1	Radial glia	112.983	0.140284	0.276823	0.506766	0.612319	0.880638	0.140284	2. DMSO LS vs Xmoo1
FTX	Radial glia	3240.66	-0.607583	0.109632	-5.542	2.99e-08	7.02e-07	-0.607583	2. DMSO LS vs Xmoo1
JPX	Radial glia	1107.18	-0.694531	0.133675	-5.19566	2.04e-07	4.15e-06	-0.694531	2. DMSO LS vs Xmoo1
Z83843.1	Radial glia	54.2453	-0.00848196	0.406341	-0.020874	0.983346	0.992897	-0.00848196	2. DMSO LS vs Xmoo1
SLC16A2	Radial glia	139.843	-0.195865	0.253516	-0.772593	0.439763	0.781279	-0.195865	2. DMSO LS vs Xmoo1
RLIM	Radial glia	74.5112	-0.0604528	0.332567	-0.181776	0.855758	0.965595	-0.0604528	2. DMSO LS vs Xmoo1
NEXMIF	Radial glia	172.236	0.0353799	0.23339	0.151591	0.87951	0.971142	0.0353799	2. DMSO LS vs Xmoo1
ABCB7	Radial glia	114.726	0.12728	0.27661	0.460143	0.645413	0.895599	0.12728	2. DMSO LS vs Xmoo1
ZDHHC15	Radial glia	117.04	0.705438	0.282562	2.49658	0.0125397	0.0750926	0.705438	2. DMSO LS vs Xmoo1
AC233296.1	Radial glia	474.309	0.596776	0.163488	3.65028	0.000261958	0.0026972	0.596776	2. DMSO LS vs Xmoo1
ATRX	Radial glia	551.168	0.31782	0.157151	2.02239	0.0431361	0.196836	0.31782	2. DMSO LS vs Xmoo1
BRWD3	Radial glia	189.348	0.300485	0.222856	1.34834	0.17755	0.497947	0.300485	2. DMSO LS vs Xmoo1
SH3BGRL	Radial glia	185.703	0.594602	0.246701	2.41021	0.0159432	0.0908097	0.594602	2. DMSO LS vs Xmoo1
RPS6KA6	Radial glia	87.3586	0.390275	0.355396	1.09814	0.272143	0.627898	0.390275	2. DMSO LS vs Xmoo1
HDX	Radial glia	69.5854	0.015124	0.345816	0.0437343	0.965116	0.987751	0.015124	2. DMSO LS vs Xmoo1
APOOL	Radial glia	66.7314	0.285561	0.349401	0.817289	0.413763	0.762734	0.285561	2. DMSO LS vs Xmoo1
SATL1	Radial glia	67.3107	0.608413	0.388668	1.56538	0.117494	0.388464	0.608413	2. DMSO LS vs Xmoo1
ZNF711	Radial glia	93.2191	0.65812	0.311289	2.11418	0.0345003	0.166467	0.65812	2. DMSO LS vs Xmoo1
CHM	Radial glia	209.278	0.509816	0.225078	2.26506	0.0235088	0.123221	0.509816	2. DMSO LS vs Xmoo1
DACH2	Radial glia	107.011	4.53058	0.426706	10.6176	2.47e-26	3.97e-24	4.53058	2. DMSO LS vs Xmoo1
KLHL4	Radial glia	78.6458	-1.19348	0.336543	-3.54629	0.000390696	0.00388439	-1.19348	2. DMSO LS vs Xmoo1
PCDH11X	Radial glia	87.5999	0.517807	0.33998	1.52305	0.127746	0.407301	0.517807	2. DMSO LS vs Xmoo1
DIAPH2	Radial glia	422.129	-0.906574	0.167992	-5.39654	6.79e-08	1.52e-06	-0.906574	2. DMSO LS vs Xmoo1
DIAPH2-AS1	Radial glia	305.533	-0.551197	0.212226	-2.59722	0.00939822	0.059276	-0.551197	2. DMSO LS vs Xmoo1
AL157778.1	Radial glia	254.611	2.45757	0.217229	11.3133	1.13e-29	2.4e-27	2.45757	2. DMSO LS vs Xmoo1
ARMCX4	Radial glia	112.933	-0.628903	0.279039	-2.25382	0.0242077	0.126223	-0.628903	2. DMSO LS vs Xmoo1
ARMCX3	Radial glia	74.9994	-0.393448	0.341168	-1.15324	0.248813	0.598077	-0.393448	2. DMSO LS vs Xmoo1
ZMAT1	Radial glia	144.932	0.0502422	0.291791	0.172185	0.863292	0.966253	0.0502422	2. DMSO LS vs Xmoo1
ARMCX5-GPRASP2	Radial glia	87.3002	0.59067	0.316345	1.86717	0.061878	0.255086	0.59067	2. DMSO LS vs Xmoo1
AL035427.1	Radial glia	269.141	0.536182	0.219986	2.43735	0.0147955	0.0853486	0.536182	2. DMSO LS vs Xmoo1
LINC00630	Radial glia	121.186	0.0228082	0.2775	0.0821917	0.934494	0.982104	0.0228082	2. DMSO LS vs Xmoo1
BEX4	Radial glia	51.0597	0.207832	0.411527	0.505026	0.613541	0.881239	0.207832	2. DMSO LS vs Xmoo1
BEX2	Radial glia	74.0248	-0.557001	0.334944	-1.66297	0.0963188	0.34027	-0.557001	2. DMSO LS vs Xmoo1
BEX3	Radial glia	156.142	0.0542198	0.241379	0.224625	0.822271	0.955863	0.0542198	2. DMSO LS vs Xmoo1
TCEAL4	Radial glia	54.118	0.0980557	0.385553	0.254325	0.799245	0.951877	0.0980557	2. DMSO LS vs Xmoo1
TCEAL3	Radial glia	59.7469	-0.00542706	0.370426	-0.0146509	0.988311	0.996028	-0.00542706	2. DMSO LS vs Xmoo1
MORF4L2	Radial glia	149.468	0.0900567	0.250916	0.358912	0.719661	0.927586	0.0900567	2. DMSO LS vs Xmoo1
SLC25A53	Radial glia	43.9921	-0.0325142	0.430033	-0.0756086	0.93973	0.983119	-0.0325142	2. DMSO LS vs Xmoo1
FAM199X	Radial glia	59.6155	0.563177	0.402279	1.39996	0.161524	0.469861	0.563177	2. DMSO LS vs Xmoo1
IL1RAPL2	Radial glia	588.899	-0.435855	0.175496	-2.48356	0.0130076	0.077065	-0.435855	2. DMSO LS vs Xmoo1
MORC4	Radial glia	71.5274	0.140534	0.353019	0.398091	0.690563	0.915921	0.140534	2. DMSO LS vs Xmoo1
RBM41	Radial glia	113.244	0.249998	0.275301	0.908088	0.363832	0.719304	0.249998	2. DMSO LS vs Xmoo1
COL4A6	Radial glia	85.4135	1.19403	0.364157	3.27889	0.00104218	0.00922014	1.19403	2. DMSO LS vs Xmoo1
COL4A5	Radial glia	356.036	0.32905	0.176179	1.8677	0.0618038	0.25506	0.32905	2. DMSO LS vs Xmoo1
ACSL4	Radial glia	60.7239	0.419663	0.369133	1.13689	0.255585	0.608286	0.419663	2. DMSO LS vs Xmoo1
TMEM164	Radial glia	99.9534	-0.55743	0.304008	-1.83361	0.0667126	0.268934	-0.55743	2. DMSO LS vs Xmoo1
AMMECR1	Radial glia	221.856	-0.641881	0.217559	-2.95037	0.00317392	0.0238473	-0.641881	2. DMSO LS vs Xmoo1
PAK3	Radial glia	540.223	-0.775624	0.160642	-4.82829	1.38e-06	2.43e-05	-0.775624	2. DMSO LS vs Xmoo1
ALG13	Radial glia	156.108	-0.910337	0.253496	-3.59113	0.000329243	0.00331904	-0.910337	2. DMSO LS vs Xmoo1
ALG13-AS1	Radial glia	144.743	-1.03263	0.257957	-4.00309	6.25e-05	0.00077513	-1.03263	2. DMSO LS vs Xmoo1
LRCH2	Radial glia	104.868	-0.99412	0.297494	-3.34165	0.000832814	0.00759089	-0.99412	2. DMSO LS vs Xmoo1
PLS3	Radial glia	61.6228	-2.59264	0.415216	-6.24408	4.26e-10	1.32e-08	-2.59264	2. DMSO LS vs Xmoo1
DANT2	Radial glia	682.735	-0.183418	0.151542	-1.21035	0.226146	0.568157	-0.183418	2. DMSO LS vs Xmoo1
KLHL13	Radial glia	106.19	0.164388	0.28485	0.577102	0.56387	0.857986	0.164388	2. DMSO LS vs Xmoo1
WDR44	Radial glia	88.5172	0.47125	0.31002	1.52006	0.128496	0.407838	0.47125	2. DMSO LS vs Xmoo1
DOCK11	Radial glia	84.3493	-0.157048	0.317666	-0.49438	0.621038	0.883634	-0.157048	2. DMSO LS vs Xmoo1
SLC25A43	Radial glia	53.6216	-0.764408	0.404656	-1.88903	0.0588873	0.246461	-0.764408	2. DMSO LS vs Xmoo1
UBE2A	Radial glia	46.3101	0.344173	0.425304	0.809241	0.418376	0.765972	0.344173	2. DMSO LS vs Xmoo1
UPF3B	Radial glia	97.3524	-0.0136605	0.303916	-0.0449483	0.964149	0.987751	-0.0136605	2. DMSO LS vs Xmoo1
RHOXF1-AS1	Radial glia	117.199	-0.135099	0.27939	-0.48355	0.628706	0.888057	-0.135099	2. DMSO LS vs Xmoo1
LAMP2	Radial glia	66.3668	-0.202228	0.359558	-0.562436	0.573819	0.862055	-0.202228	2. DMSO LS vs Xmoo1
MCTS1	Radial glia	44.5804	-0.0681399	0.424127	-0.160659	0.872362	0.969335	-0.0681399	2. DMSO LS vs Xmoo1
GRIA3	Radial glia	152.667	0.608203	0.246199	2.47037	0.0134973	0.0793159	0.608203	2. DMSO LS vs Xmoo1
THOC2	Radial glia	280.183	0.16584	0.190996	0.868292	0.385234	0.737798	0.16584	2. DMSO LS vs Xmoo1
XIAP	Radial glia	107.16	-0.342179	0.283127	-1.20857	0.226827	0.569076	-0.342179	2. DMSO LS vs Xmoo1
STAG2	Radial glia	195.379	0.129032	0.219865	0.586868	0.557292	0.853774	0.129032	2. DMSO LS vs Xmoo1
TENM1	Radial glia	35.4105	2.90019	0.552777	5.24658	1.55e-07	3.27e-06	2.90019	2. DMSO LS vs Xmoo1
AL008633.1	Radial glia	88.4747	1.3192	0.326999	4.03427	5.48e-05	0.000688521	1.3192	2. DMSO LS vs Xmoo1
SMARCA1	Radial glia	156.579	0.109102	0.246576	0.442467	0.658151	0.90151	0.109102	2. DMSO LS vs Xmoo1
ZNF280C	Radial glia	74.4346	0.172083	0.33226	0.517918	0.604515	0.879227	0.172083	2. DMSO LS vs Xmoo1
ENOX2	Radial glia	72.9224	0.151506	0.347253	0.4363	0.662619	0.904345	0.151506	2. DMSO LS vs Xmoo1
IGSF1	Radial glia	181.985	0.0141759	0.249441	0.0568307	0.95468	0.986621	0.0141759	2. DMSO LS vs Xmoo1
RAP2C-AS1	Radial glia	156.132	0.337959	0.247813	1.36377	0.172641	0.489545	0.337959	2. DMSO LS vs Xmoo1
MBNL3	Radial glia	115.142	0.42356	0.304706	1.39006	0.16451	0.476203	0.42356	2. DMSO LS vs Xmoo1
HS6ST2	Radial glia	433.394	-1.12763	0.171293	-6.58307	4.61e-11	1.66e-09	-1.12763	2. DMSO LS vs Xmoo1
GPC4	Radial glia	111.84	0.0599606	0.281975	0.212645	0.831604	0.958819	0.0599606	2. DMSO LS vs Xmoo1
PHF6	Radial glia	101.341	0.139099	0.289505	0.480472	0.630891	0.889191	0.139099	2. DMSO LS vs Xmoo1
ZNF75D	Radial glia	73.9966	-0.117071	0.333239	-0.351312	0.725354	0.928506	-0.117071	2. DMSO LS vs Xmoo1
INTS6L	Radial glia	57.712	0.438788	0.380147	1.15426	0.248394	0.598077	0.438788	2. DMSO LS vs Xmoo1
SLC9A6	Radial glia	48.2608	-0.203329	0.405959	-0.50086	0.61647	0.881911	-0.203329	2. DMSO LS vs Xmoo1
FHL1	Radial glia	123.563	0.287045	0.269843	1.06375	0.287444	0.64483	0.287045	2. DMSO LS vs Xmoo1
ARHGEF6	Radial glia	134.441	-0.189907	0.264041	-0.719232	0.471998	0.804727	-0.189907	2. DMSO LS vs Xmoo1
AL683813.1	Radial glia	97.1196	0.0977741	0.302716	0.322989	0.746704	0.936032	0.0977741	2. DMSO LS vs Xmoo1
RBMX	Radial glia	281.412	-0.00846217	0.19237	-0.0439889	0.964913	0.987751	-0.00846217	2. DMSO LS vs Xmoo1
ZIC3	Radial glia	90.8767	0.0724668	0.305634	0.237103	0.812577	0.954241	0.0724668	2. DMSO LS vs Xmoo1
Z96074.1	Radial glia	138.922	-1.51454	0.278686	-5.43457	5.49e-08	1.24e-06	-1.51454	2. DMSO LS vs Xmoo1
FGF13	Radial glia	411.214	0.911418	0.188543	4.83402	1.34e-06	2.37e-05	0.911418	2. DMSO LS vs Xmoo1
ATP11C	Radial glia	72.4767	0.381715	0.376812	1.01301	0.311055	0.672687	0.381715	2. DMSO LS vs Xmoo1
LINC00632	Radial glia	398.052	-0.116391	0.178667	-0.651438	0.514764	0.82803	-0.116391	2. DMSO LS vs Xmoo1
SPANXA2-OT1	Radial glia	66.4123	-0.125129	0.370356	-0.337861	0.735468	0.932468	-0.125129	2. DMSO LS vs Xmoo1
SLITRK2	Radial glia	66.4408	-0.183665	0.379531	-0.483926	0.628439	0.888057	-0.183665	2. DMSO LS vs Xmoo1
FMR1	Radial glia	83.3621	0.0840886	0.320025	0.262756	0.792739	0.950159	0.0840886	2. DMSO LS vs Xmoo1
AFF2	Radial glia	239.011	-0.000303633	0.20926	-0.00145099	0.998842	0.99961	-0.000303633	2. DMSO LS vs Xmoo1
IDS	Radial glia	90.4882	0.775111	0.307232	2.52289	0.0116395	0.070402	0.775111	2. DMSO LS vs Xmoo1
LINC00894	Radial glia	101.879	0.174398	0.292175	0.596897	0.550576	0.850698	0.174398	2. DMSO LS vs Xmoo1
MAMLD1	Radial glia	147.789	0.521622	0.26685	1.95474	0.0506137	0.220383	0.521622	2. DMSO LS vs Xmoo1
MTM1	Radial glia	107.874	-0.110507	0.294677	-0.37501	0.707653	0.922795	-0.110507	2. DMSO LS vs Xmoo1
MTMR1	Radial glia	108.501	0.348334	0.287476	1.2117	0.225628	0.567446	0.348334	2. DMSO LS vs Xmoo1
CD99L2	Radial glia	93.0823	-0.494614	0.301991	-1.63784	0.101455	0.35247	-0.494614	2. DMSO LS vs Xmoo1
MECP2	Radial glia	215.166	0.116307	0.21114	0.550852	0.581735	0.866608	0.116307	2. DMSO LS vs Xmoo1
FLNA	Radial glia	120.049	-0.0571845	0.268796	-0.212743	0.831528	0.958819	-0.0571845	2. DMSO LS vs Xmoo1
RPL10	Radial glia	87.2854	-0.0328045	0.325422	-0.100806	0.919704	0.979333	-0.0328045	2. DMSO LS vs Xmoo1
TAZ	Radial glia	89.3545	-0.00929927	0.319425	-0.0291125	0.976775	0.991559	-0.00929927	2. DMSO LS vs Xmoo1
GDI1	Radial glia	68.6594	0.123268	0.34591	0.35636	0.721571	0.927795	0.123268	2. DMSO LS vs Xmoo1
FAM50A	Radial glia	81.8329	-0.560068	0.320505	-1.74745	0.0805589	0.304062	-0.560068	2. DMSO LS vs Xmoo1
MTCP1	Radial glia	161.915	-0.0353345	0.25747	-0.137237	0.890843	0.9728	-0.0353345	2. DMSO LS vs Xmoo1
BRCC3	Radial glia	50.6781	0.366856	0.399663	0.917914	0.358664	0.715348	0.366856	2. DMSO LS vs Xmoo1
TMLHE-AS1	Radial glia	388.652	0.225348	0.214852	1.04885	0.294247	0.654126	0.225348	2. DMSO LS vs Xmoo1
TMLHE	Radial glia	214.012	0.203152	0.23404	0.868023	0.385382	0.737798	0.203152	2. DMSO LS vs Xmoo1
RPS4Y1	Radial glia	44.9778	7.58239	1.48395	5.10961	3.23e-07	6.31e-06	7.58239	2. DMSO LS vs Xmoo1
TBL1Y	Radial glia	51.5365	9.22987	1.48894	6.19896	5.68e-10	1.72e-08	9.22987	2. DMSO LS vs Xmoo1
PRKY	Radial glia	44.0274	9.00174	1.49673	6.01426	1.81e-09	5.1e-08	9.00174	2. DMSO LS vs Xmoo1
USP9Y	Radial glia	175.786	9.55692	1.44365	6.61998	3.59e-11	1.3e-09	9.55692	2. DMSO LS vs Xmoo1
UTY	Radial glia	259.559	10.1201	1.4396	7.02981	2.07e-12	9.06e-11	10.1201	2. DMSO LS vs Xmoo1
NLGN4Y	Radial glia	242.291	9.01799	1.0403	8.66861	4.37e-18	3.36e-16	9.01799	2. DMSO LS vs Xmoo1
TTTY14	Radial glia	122.028	6.43337	0.64376	9.99342	1.63e-23	1.93e-21	6.43337	2. DMSO LS vs Xmoo1
TTTY10	Radial glia	84.9862	6.91301	0.882464	7.83376	4.73e-15	2.88e-13	6.91301	2. DMSO LS vs Xmoo1
MT-ND1	Radial glia	47.5897	-0.413611	0.417339	-0.991067	0.321653	0.683569	-0.413611	2. DMSO LS vs Xmoo1
MT-ND2	Radial glia	98.741	-0.0529052	0.297123	-0.178058	0.858677	0.966253	-0.0529052	2. DMSO LS vs Xmoo1
MT-CO1	Radial glia	301.244	-0.859602	0.239392	-3.59077	0.000329699	0.00331904	-0.859602	2. DMSO LS vs Xmoo1
MT-CO2	Radial glia	234.11	-0.509891	0.224042	-2.27587	0.0228536	0.121015	-0.509891	2. DMSO LS vs Xmoo1
MT-ATP6	Radial glia	221.636	-0.342575	0.222595	-1.539	0.123804	0.400608	-0.342575	2. DMSO LS vs Xmoo1
MT-CO3	Radial glia	251.461	-0.559736	0.222189	-2.51919	0.0117626	0.0710871	-0.559736	2. DMSO LS vs Xmoo1
MT-ND3	Radial glia	162.154	-0.951694	0.277012	-3.43556	0.000591325	0.00561352	-0.951694	2. DMSO LS vs Xmoo1
MT-ND4	Radial glia	108.516	-0.688282	0.307688	-2.23695	0.0252896	0.130754	-0.688282	2. DMSO LS vs Xmoo1
MT-ND5	Radial glia	56.6467	-0.223437	0.389304	-0.573939	0.566009	0.858132	-0.223437	2. DMSO LS vs Xmoo1
MT-CYB	Radial glia	180.427	-0.274791	0.253956	-1.08204	0.279234	0.634896	-0.274791	2. DMSO LS vs Xmoo1
AC011043.1	Radial glia	54.5177	0.144183	0.399845	0.360596	0.718401	0.927341	0.144183	2. DMSO LS vs Xmoo1
DDX3Y	Radial glia	43.5708	8.98761	1.49658	6.00542	1.91e-09	5.35e-08	8.98761	2. DMSO LS vs Xmoo1
KDM5D	Radial glia	32.9381	8.58076	1.51711	5.65598	1.55e-08	3.86e-07	8.58076	2. DMSO LS vs Xmoo1
LINC01409	FOXG1+ Neurons	65.2546	-0.20312	0.380315	-0.534084	0.593284	0.944123	-0.20312	2. DMSO LS vs Xmoo1
HES4	FOXG1+ Neurons	56.0088	0.519747	0.404383	1.28528	0.198693	0.70601	0.519747	2. DMSO LS vs Xmoo1
C1orf159	FOXG1+ Neurons	52.5238	0.326453	0.415761	0.785193	0.432341	0.899344	0.326453	2. DMSO LS vs Xmoo1
ACAP3	FOXG1+ Neurons	87.2137	-0.255125	0.344232	-0.741143	0.458607	0.913697	-0.255125	2. DMSO LS vs Xmoo1
CCNL2	FOXG1+ Neurons	191.181	-0.222294	0.24072	-0.923454	0.355771	0.859584	-0.222294	2. DMSO LS vs Xmoo1
MRPL20	FOXG1+ Neurons	46.3625	-0.354617	0.470597	-0.753549	0.45112	0.907772	-0.354617	2. DMSO LS vs Xmoo1
SSU72	FOXG1+ Neurons	48.849	-0.380244	0.436633	-0.870855	0.383833	0.880862	-0.380244	2. DMSO LS vs Xmoo1
SLC35E2B	FOXG1+ Neurons	61.3835	-0.0137638	0.384709	-0.0357773	0.97146	0.996693	-0.0137638	2. DMSO LS vs Xmoo1
CDK11A	FOXG1+ Neurons	81.0306	-0.106902	0.354829	-0.301276	0.763204	0.968921	-0.106902	2. DMSO LS vs Xmoo1
SLC35E2A	FOXG1+ Neurons	42.5685	0.428497	0.481167	0.890538	0.373177	0.874683	0.428497	2. DMSO LS vs Xmoo1
GNB1	FOXG1+ Neurons	458.949	-0.145151	0.19341	-0.750483	0.452964	0.909721	-0.145151	2. DMSO LS vs Xmoo1
SKI	FOXG1+ Neurons	66.7333	0.125907	0.369937	0.340348	0.733595	0.964457	0.125907	2. DMSO LS vs Xmoo1
RER1	FOXG1+ Neurons	48.7947	0.09048	0.421858	0.21448	0.830173	0.97477	0.09048	2. DMSO LS vs Xmoo1
CEP104	FOXG1+ Neurons	58.0206	0.142286	0.420507	0.338367	0.735087	0.964457	0.142286	2. DMSO LS vs Xmoo1
CHD5	FOXG1+ Neurons	144.37	0.862799	0.271413	3.17892	0.00147826	0.0197461	0.862799	2. DMSO LS vs Xmoo1
RPL22	FOXG1+ Neurons	55.522	0.385598	0.403036	0.956733	0.338702	0.843508	0.385598	2. DMSO LS vs Xmoo1
ACOT7	FOXG1+ Neurons	71.9158	-0.304517	0.387096	-0.78667	0.431475	0.899344	-0.304517	2. DMSO LS vs Xmoo1
TNFRSF25	FOXG1+ Neurons	68.3325	-0.237997	0.364579	-0.652799	0.513886	0.930483	-0.237997	2. DMSO LS vs Xmoo1
DNAJC11	FOXG1+ Neurons	78.8165	-0.000179788	0.341004	-0.000527231	0.999579	0.999882	-0.000179788	2. DMSO LS vs Xmoo1
CAMTA1	FOXG1+ Neurons	751.995	0.053686	0.155494	0.345261	0.729899	0.964457	0.053686	2. DMSO LS vs Xmoo1
RERE	FOXG1+ Neurons	1895.84	0.206816	0.130542	1.58429	0.113129	0.542253	0.206816	2. DMSO LS vs Xmoo1
CLSTN1	FOXG1+ Neurons	154.533	-0.4424	0.260911	-1.69559	0.0899626	0.476642	-0.4424	2. DMSO LS vs Xmoo1
CTNNBIP1	FOXG1+ Neurons	50.2387	-0.346517	0.433055	-0.800168	0.423614	0.893333	-0.346517	2. DMSO LS vs Xmoo1
LZIC	FOXG1+ Neurons	49.7177	-0.23957	0.444779	-0.538627	0.590144	0.944123	-0.23957	2. DMSO LS vs Xmoo1
UBE4B	FOXG1+ Neurons	189.059	0.341736	0.23748	1.43901	0.150147	0.627138	0.341736	2. DMSO LS vs Xmoo1
KIF1B	FOXG1+ Neurons	1188.35	-0.159705	0.141282	-1.13039	0.25831	0.773689	-0.159705	2. DMSO LS vs Xmoo1
PGD	FOXG1+ Neurons	47.3952	0.435504	0.433267	1.00516	0.314818	0.825257	0.435504	2. DMSO LS vs Xmoo1
PEX14	FOXG1+ Neurons	120.725	-0.27293	0.2812	-0.970591	0.331752	0.837697	-0.27293	2. DMSO LS vs Xmoo1
TARDBP	FOXG1+ Neurons	73.6911	-0.0534668	0.352677	-0.151603	0.8795	0.984699	-0.0534668	2. DMSO LS vs Xmoo1
EXOSC10	FOXG1+ Neurons	84.4026	-0.00109925	0.329771	-0.00333337	0.99734	0.998782	-0.00109925	2. DMSO LS vs Xmoo1
MTOR	FOXG1+ Neurons	126.555	0.170848	0.282196	0.605422	0.544899	0.933513	0.170848	2. DMSO LS vs Xmoo1
DISP3	FOXG1+ Neurons	184.27	0.249552	0.236988	1.05302	0.292333	0.80414	0.249552	2. DMSO LS vs Xmoo1
DRAXIN	FOXG1+ Neurons	81.1304	0.138297	0.353096	0.391671	0.695302	0.959265	0.138297	2. DMSO LS vs Xmoo1
CLCN6	FOXG1+ Neurons	67.595	-0.305317	0.375001	-0.814175	0.415545	0.893221	-0.305317	2. DMSO LS vs Xmoo1
VPS13D	FOXG1+ Neurons	252.809	-0.068928	0.211817	-0.325413	0.744868	0.964631	-0.068928	2. DMSO LS vs Xmoo1
PRDM2	FOXG1+ Neurons	203.982	0.0387527	0.23146	0.167427	0.867034	0.981414	0.0387527	2. DMSO LS vs Xmoo1
KAZN	FOXG1+ Neurons	1861.98	0.287812	0.159968	1.79918	0.0719895	0.415673	0.287812	2. DMSO LS vs Xmoo1
AL031293.1	FOXG1+ Neurons	119.851	0.285379	0.312366	0.913606	0.360924	0.864332	0.285379	2. DMSO LS vs Xmoo1
PLEKHM2	FOXG1+ Neurons	42.7489	-0.33681	0.458508	-0.734578	0.462597	0.915367	-0.33681	2. DMSO LS vs Xmoo1
AL450998.2	FOXG1+ Neurons	45.1554	-0.412835	0.453845	-0.909639	0.363013	0.866301	-0.412835	2. DMSO LS vs Xmoo1
SPEN	FOXG1+ Neurons	227.604	0.229925	0.22312	1.0305	0.302777	0.814897	0.229925	2. DMSO LS vs Xmoo1
ZBTB17	FOXG1+ Neurons	53.8753	-0.280479	0.417273	-0.672172	0.501474	0.929329	-0.280479	2. DMSO LS vs Xmoo1
FBXO42	FOXG1+ Neurons	226.935	-0.394104	0.219943	-1.79184	0.0731582	0.41874	-0.394104	2. DMSO LS vs Xmoo1
NECAP2	FOXG1+ Neurons	75.5493	-0.235152	0.344999	-0.681603	0.49549	0.927914	-0.235152	2. DMSO LS vs Xmoo1
CROCC	FOXG1+ Neurons	61.5436	0.214853	0.381302	0.563471	0.573114	0.938015	0.214853	2. DMSO LS vs Xmoo1
AL049569.1	FOXG1+ Neurons	64.1672	0.0176688	0.380247	0.0464668	0.962938	0.996693	0.0176688	2. DMSO LS vs Xmoo1
RCC2	FOXG1+ Neurons	70.1318	0.242587	0.386568	0.62754	0.530305	0.932229	0.242587	2. DMSO LS vs Xmoo1
IGSF21	FOXG1+ Neurons	119.911	-1.09895	0.327316	-3.35747	0.000786596	0.0115146	-1.09895	2. DMSO LS vs Xmoo1
UBR4	FOXG1+ Neurons	139.909	-0.152209	0.26756	-0.568877	0.56944	0.937883	-0.152209	2. DMSO LS vs Xmoo1
EMC1-AS1	FOXG1+ Neurons	52.3963	-0.176135	0.410399	-0.429181	0.667792	0.955862	-0.176135	2. DMSO LS vs Xmoo1
EMC1	FOXG1+ Neurons	61.8626	0.506411	0.392361	1.29068	0.196816	0.704379	0.506411	2. DMSO LS vs Xmoo1
CAPZB	FOXG1+ Neurons	146.921	-0.196462	0.292101	-0.672582	0.501214	0.929122	-0.196462	2. DMSO LS vs Xmoo1
HP1BP3	FOXG1+ Neurons	233.182	0.10714	0.219499	0.488113	0.62547	0.949703	0.10714	2. DMSO LS vs Xmoo1
EIF4G3	FOXG1+ Neurons	1073.12	0.112824	0.142051	0.79425	0.42705	0.896661	0.112824	2. DMSO LS vs Xmoo1
USP48	FOXG1+ Neurons	220.065	0.0483919	0.225253	0.214833	0.829897	0.97477	0.0483919	2. DMSO LS vs Xmoo1
CDC42	FOXG1+ Neurons	165.79	0.0623259	0.249778	0.249526	0.802954	0.97159	0.0623259	2. DMSO LS vs Xmoo1
EPHB2	FOXG1+ Neurons	107.066	-0.421428	0.299755	-1.40591	0.159751	0.648367	-0.421428	2. DMSO LS vs Xmoo1
KDM1A	FOXG1+ Neurons	374.506	-0.159982	0.199554	-0.801698	0.422728	0.893333	-0.159982	2. DMSO LS vs Xmoo1
AL031428.1	FOXG1+ Neurons	814.309	0.0792495	0.154994	0.511307	0.609136	0.946649	0.0792495	2. DMSO LS vs Xmoo1
LUZP1	FOXG1+ Neurons	119.311	-0.00834777	0.297779	-0.0280335	0.977635	0.997329	-0.00834777	2. DMSO LS vs Xmoo1
HNRNPR	FOXG1+ Neurons	229.689	0.313035	0.224409	1.39493	0.163037	0.655278	0.313035	2. DMSO LS vs Xmoo1
ASAP3	FOXG1+ Neurons	34.2422	-1.50091	0.568877	-2.63837	0.00833047	0.0833849	-1.50091	2. DMSO LS vs Xmoo1
RPL11	FOXG1+ Neurons	95.8919	0.1814	0.320007	0.566861	0.570809	0.937883	0.1814	2. DMSO LS vs Xmoo1
ELOA-AS1	FOXG1+ Neurons	81.1377	0.0412029	0.357829	0.115147	0.908329	0.991007	0.0412029	2. DMSO LS vs Xmoo1
SRSF10	FOXG1+ Neurons	239.807	0.0140462	0.228589	0.0614475	0.951003	0.996693	0.0140462	2. DMSO LS vs Xmoo1
SRRM1	FOXG1+ Neurons	109.121	-0.187897	0.312663	-0.600957	0.547868	0.933629	-0.187897	2. DMSO LS vs Xmoo1
CLIC4	FOXG1+ Neurons	181.301	-0.0354422	0.247332	-0.143298	0.886055	0.986012	-0.0354422	2. DMSO LS vs Xmoo1
SYF2	FOXG1+ Neurons	53.4166	-0.3419	0.408558	-0.836847	0.402679	0.88937	-0.3419	2. DMSO LS vs Xmoo1
RSRP1	FOXG1+ Neurons	97.4692	0.232312	0.317607	0.731445	0.464507	0.915367	0.232312	2. DMSO LS vs Xmoo1
TMEM50A	FOXG1+ Neurons	49.6626	0.498859	0.420727	1.18571	0.235738	0.750427	0.498859	2. DMSO LS vs Xmoo1
MACO1	FOXG1+ Neurons	239.141	-0.130391	0.219447	-0.594178	0.552393	0.936015	-0.130391	2. DMSO LS vs Xmoo1
MAN1C1	FOXG1+ Neurons	47.0404	-1.58143	0.454052	-3.48293	0.000495952	0.00784963	-1.58143	2. DMSO LS vs Xmoo1
STMN1	FOXG1+ Neurons	179.049	-0.0367256	0.240428	-0.152751	0.878595	0.984699	-0.0367256	2. DMSO LS vs Xmoo1
DHDDS	FOXG1+ Neurons	57.5012	-0.33518	0.40771	-0.822104	0.411018	0.892229	-0.33518	2. DMSO LS vs Xmoo1
HMGN2	FOXG1+ Neurons	91.1552	0.0159381	0.325551	0.0489573	0.960953	0.996693	0.0159381	2. DMSO LS vs Xmoo1
ARID1A	FOXG1+ Neurons	229.906	0.0225733	0.232912	0.0969178	0.922792	0.992331	0.0225733	2. DMSO LS vs Xmoo1
NUDC	FOXG1+ Neurons	53.1319	-0.149311	0.41367	-0.360941	0.718143	0.963662	-0.149311	2. DMSO LS vs Xmoo1
WASF2	FOXG1+ Neurons	63.9083	-0.589686	0.382664	-1.541	0.123316	0.567109	-0.589686	2. DMSO LS vs Xmoo1
AHDC1	FOXG1+ Neurons	53.0096	-0.0429596	0.411837	-0.104312	0.916922	0.991575	-0.0429596	2. DMSO LS vs Xmoo1
STX12	FOXG1+ Neurons	107.782	-0.116465	0.298537	-0.390121	0.696447	0.959789	-0.116465	2. DMSO LS vs Xmoo1
EYA3	FOXG1+ Neurons	130.508	-0.201451	0.282137	-0.714017	0.475217	0.920812	-0.201451	2. DMSO LS vs Xmoo1
PHACTR4	FOXG1+ Neurons	433.775	-0.0787423	0.185756	-0.423901	0.671638	0.956302	-0.0787423	2. DMSO LS vs Xmoo1
TRNAU1AP	FOXG1+ Neurons	75.4774	-0.0548735	0.346901	-0.158182	0.874313	0.983814	-0.0548735	2. DMSO LS vs Xmoo1
GMEB1	FOXG1+ Neurons	48.1221	-0.0469451	0.459073	-0.102261	0.91855	0.991575	-0.0469451	2. DMSO LS vs Xmoo1
YTHDF2	FOXG1+ Neurons	80.4902	-0.0031963	0.36021	-0.00887342	0.99292	0.99878	-0.0031963	2. DMSO LS vs Xmoo1
EPB41	FOXG1+ Neurons	180.871	-0.331654	0.254643	-1.30243	0.19277	0.701761	-0.331654	2. DMSO LS vs Xmoo1
SRSF4	FOXG1+ Neurons	212.595	-0.244936	0.228409	-1.07236	0.283561	0.794149	-0.244936	2. DMSO LS vs Xmoo1
PUM1	FOXG1+ Neurons	487.038	-0.113032	0.170267	-0.663854	0.506783	0.929772	-0.113032	2. DMSO LS vs Xmoo1
NKAIN1	FOXG1+ Neurons	96.5062	-0.0885818	0.327636	-0.270366	0.786879	0.97103	-0.0885818	2. DMSO LS vs Xmoo1
SNRNP40	FOXG1+ Neurons	81.4284	0.217943	0.341105	0.638932	0.522867	0.930955	0.217943	2. DMSO LS vs Xmoo1
ZCCHC17	FOXG1+ Neurons	105.129	-0.196407	0.30372	-0.646671	0.517845	0.930955	-0.196407	2. DMSO LS vs Xmoo1
AL451070.1	FOXG1+ Neurons	50.2386	-0.123919	0.416632	-0.297431	0.766138	0.969186	-0.123919	2. DMSO LS vs Xmoo1
SERINC2	FOXG1+ Neurons	47.8764	0.383112	0.425229	0.900953	0.367613	0.869895	0.383112	2. DMSO LS vs Xmoo1
ADGRB2	FOXG1+ Neurons	47.658	-0.547989	0.450391	-1.21669	0.22372	0.7366	-0.547989	2. DMSO LS vs Xmoo1
PTP4A2	FOXG1+ Neurons	56.6145	-0.234533	0.402878	-0.582145	0.560469	0.936015	-0.234533	2. DMSO LS vs Xmoo1
KHDRBS1	FOXG1+ Neurons	293.13	-0.0498934	0.199696	-0.249847	0.802706	0.97159	-0.0498934	2. DMSO LS vs Xmoo1
AL445248.1	FOXG1+ Neurons	126.538	-0.157363	0.275767	-0.570638	0.568245	0.937883	-0.157363	2. DMSO LS vs Xmoo1
TMEM39B	FOXG1+ Neurons	45.877	-0.114596	0.47648	-0.240506	0.809938	0.972692	-0.114596	2. DMSO LS vs Xmoo1
KPNA6	FOXG1+ Neurons	101.042	-0.185367	0.324521	-0.571202	0.567863	0.937883	-0.185367	2. DMSO LS vs Xmoo1
HDAC1	FOXG1+ Neurons	45.2688	-0.238067	0.452816	-0.525746	0.599064	0.945861	-0.238067	2. DMSO LS vs Xmoo1
MARCKSL1	FOXG1+ Neurons	60.0113	0.0442136	0.383825	0.115192	0.908293	0.991007	0.0442136	2. DMSO LS vs Xmoo1
BSDC1	FOXG1+ Neurons	93.6904	-0.179391	0.319749	-0.561037	0.574772	0.938073	-0.179391	2. DMSO LS vs Xmoo1
ZBTB8A	FOXG1+ Neurons	101.201	-0.132826	0.308213	-0.430954	0.666502	0.955862	-0.132826	2. DMSO LS vs Xmoo1
ZBTB8OS	FOXG1+ Neurons	104.004	-0.378036	0.302329	-1.25042	0.211148	0.717981	-0.378036	2. DMSO LS vs Xmoo1
RBBP4	FOXG1+ Neurons	250.137	0.0227343	0.22148	0.102647	0.918243	0.991575	0.0227343	2. DMSO LS vs Xmoo1
SYNC	FOXG1+ Neurons	279.525	0.501924	0.220408	2.27725	0.0227714	0.188583	0.501924	2. DMSO LS vs Xmoo1
YARS	FOXG1+ Neurons	93.3991	0.260799	0.323686	0.805716	0.420406	0.893221	0.260799	2. DMSO LS vs Xmoo1
S100PBP	FOXG1+ Neurons	79.4093	-0.695772	0.354676	-1.96171	0.0497961	0.330349	-0.695772	2. DMSO LS vs Xmoo1
ZNF362	FOXG1+ Neurons	63.3708	-0.161452	0.395376	-0.40835	0.683017	0.958321	-0.161452	2. DMSO LS vs Xmoo1
AL513327.1	FOXG1+ Neurons	336.011	-0.208693	0.212138	-0.983762	0.325233	0.834974	-0.208693	2. DMSO LS vs Xmoo1
PHC2	FOXG1+ Neurons	216.786	-0.324874	0.224838	-1.44492	0.14848	0.622677	-0.324874	2. DMSO LS vs Xmoo1
CSMD2	FOXG1+ Neurons	488.758	0.325961	0.172288	1.89195	0.0584976	0.362256	0.325961	2. DMSO LS vs Xmoo1
CSMD2-AS1	FOXG1+ Neurons	51.2698	0.293482	0.417828	0.7024	0.48243	0.924217	0.293482	2. DMSO LS vs Xmoo1
SMIM12	FOXG1+ Neurons	47.9574	0.59605	0.461075	1.29274	0.196101	0.703213	0.59605	2. DMSO LS vs Xmoo1
SFPQ	FOXG1+ Neurons	525.617	-0.00750168	0.178786	-0.0419589	0.966531	0.996693	-0.00750168	2. DMSO LS vs Xmoo1
ZMYM4	FOXG1+ Neurons	320.976	0.0440186	0.195955	0.224636	0.822262	0.974431	0.0440186	2. DMSO LS vs Xmoo1
ZMYM4-AS1	FOXG1+ Neurons	86.1728	0.414931	0.328628	1.26262	0.206727	0.713394	0.414931	2. DMSO LS vs Xmoo1
KIAA0319L	FOXG1+ Neurons	133.399	0.143017	0.268966	0.531726	0.594915	0.944123	0.143017	2. DMSO LS vs Xmoo1
PSMB2	FOXG1+ Neurons	59.6261	0.199632	0.395423	0.504857	0.613659	0.946926	0.199632	2. DMSO LS vs Xmoo1
AGO4	FOXG1+ Neurons	153.404	0.0658452	0.270597	0.243333	0.807748	0.972215	0.0658452	2. DMSO LS vs Xmoo1
AGO1	FOXG1+ Neurons	126.448	-0.0365922	0.277023	-0.132091	0.894913	0.98878	-0.0365922	2. DMSO LS vs Xmoo1
AGO3	FOXG1+ Neurons	315.454	0.235331	0.203238	1.15791	0.246903	0.763368	0.235331	2. DMSO LS vs Xmoo1
AL138787.2	FOXG1+ Neurons	63.3186	0.0872308	0.374413	0.23298	0.815777	0.974327	0.0872308	2. DMSO LS vs Xmoo1
THRAP3	FOXG1+ Neurons	145.933	-0.380534	0.264211	-1.44027	0.149792	0.626455	-0.380534	2. DMSO LS vs Xmoo1
STK40	FOXG1+ Neurons	43.912	-0.104496	0.462839	-0.225773	0.821378	0.974431	-0.104496	2. DMSO LS vs Xmoo1
GRIK3	FOXG1+ Neurons	132.344	0.801608	0.339856	2.35867	0.0183405	0.159514	0.801608	2. DMSO LS vs Xmoo1
MEAF6	FOXG1+ Neurons	62.249	0.208444	0.379913	0.548661	0.583238	0.942735	0.208444	2. DMSO LS vs Xmoo1
SNIP1	FOXG1+ Neurons	44.0587	-0.240935	0.453414	-0.53138	0.595156	0.944123	-0.240935	2. DMSO LS vs Xmoo1
INPP5B	FOXG1+ Neurons	76.719	-0.355578	0.346352	-1.02664	0.304591	0.817985	-0.355578	2. DMSO LS vs Xmoo1
AL139260.1	FOXG1+ Neurons	122.009	-0.125188	0.294805	-0.424646	0.671095	0.956302	-0.125188	2. DMSO LS vs Xmoo1
MYCBP	FOXG1+ Neurons	46.4021	-0.183191	0.464436	-0.394438	0.693258	0.958685	-0.183191	2. DMSO LS vs Xmoo1
RHBDL2	FOXG1+ Neurons	142.367	-0.0415885	0.292277	-0.142291	0.88685	0.986146	-0.0415885	2. DMSO LS vs Xmoo1
MACF1	FOXG1+ Neurons	1188.97	-0.169251	0.142127	-1.19085	0.233714	0.748206	-0.169251	2. DMSO LS vs Xmoo1
TRIT1	FOXG1+ Neurons	186.732	0.098836	0.235781	0.419186	0.67508	0.957633	0.098836	2. DMSO LS vs Xmoo1
RLF	FOXG1+ Neurons	183.2	-0.167361	0.238075	-0.702977	0.48207	0.924217	-0.167361	2. DMSO LS vs Xmoo1
SMAP2	FOXG1+ Neurons	64.479	0.0842007	0.370851	0.227047	0.820387	0.974327	0.0842007	2. DMSO LS vs Xmoo1
SLFNL1-AS1	FOXG1+ Neurons	61.5923	0.203216	0.378838	0.53642	0.591669	0.944123	0.203216	2. DMSO LS vs Xmoo1
SCMH1	FOXG1+ Neurons	383.762	0.327329	0.187957	1.74151	0.0815936	0.447903	0.327329	2. DMSO LS vs Xmoo1
HIVEP3	FOXG1+ Neurons	262.134	0.0149064	0.208298	0.071563	0.94295	0.996295	0.0149064	2. DMSO LS vs Xmoo1
FOXJ3	FOXG1+ Neurons	355.118	0.0296854	0.201963	0.146984	0.883145	0.984768	0.0296854	2. DMSO LS vs Xmoo1
CCDC30	FOXG1+ Neurons	76.0863	0.312252	0.367689	0.849229	0.395754	0.886147	0.312252	2. DMSO LS vs Xmoo1
AC098484.4	FOXG1+ Neurons	50.8593	-0.0161819	0.445207	-0.0363468	0.971006	0.996693	-0.0161819	2. DMSO LS vs Xmoo1
YBX1	FOXG1+ Neurons	111.442	0.0277808	0.31516	0.0881483	0.929759	0.993727	0.0277808	2. DMSO LS vs Xmoo1
TMEM269	FOXG1+ Neurons	57.5037	0.588038	0.398332	1.47625	0.139877	0.607431	0.588038	2. DMSO LS vs Xmoo1
PTPRF	FOXG1+ Neurons	74.9284	-0.355694	0.348839	-1.01965	0.307894	0.820174	-0.355694	2. DMSO LS vs Xmoo1
KDM4A	FOXG1+ Neurons	91.0476	-0.0928489	0.318186	-0.291807	0.770434	0.97093	-0.0928489	2. DMSO LS vs Xmoo1
KDM4A-AS1	FOXG1+ Neurons	94.2383	-0.298423	0.315849	-0.94483	0.344746	0.84806	-0.298423	2. DMSO LS vs Xmoo1
ST3GAL3	FOXG1+ Neurons	171.392	-0.40776	0.249476	-1.63446	0.102162	0.512123	-0.40776	2. DMSO LS vs Xmoo1
ERI3	FOXG1+ Neurons	79.4115	0.138234	0.397501	0.347759	0.728021	0.964457	0.138234	2. DMSO LS vs Xmoo1
RPS8	FOXG1+ Neurons	88.2123	0.342984	0.374241	0.916478	0.359416	0.862883	0.342984	2. DMSO LS vs Xmoo1
PTCH2	FOXG1+ Neurons	80.1124	-0.858257	0.344389	-2.49212	0.0126985	0.117981	-0.858257	2. DMSO LS vs Xmoo1
EIF2B3	FOXG1+ Neurons	142.122	-0.578472	0.269144	-2.14931	0.03161	0.237781	-0.578472	2. DMSO LS vs Xmoo1
ZSWIM5	FOXG1+ Neurons	395.773	0.277734	0.191632	1.44931	0.147252	0.619612	0.277734	2. DMSO LS vs Xmoo1
PRDX1	FOXG1+ Neurons	48.6438	0.0248938	0.46742	0.053258	0.957526	0.996693	0.0248938	2. DMSO LS vs Xmoo1
AKR1A1	FOXG1+ Neurons	52.657	0.727573	0.413325	1.76029	0.0783579	0.437066	0.727573	2. DMSO LS vs Xmoo1
NASP	FOXG1+ Neurons	89.7233	0.127902	0.331759	0.385528	0.699846	0.960197	0.127902	2. DMSO LS vs Xmoo1
GPBP1L1	FOXG1+ Neurons	90.3422	0.37269	0.325066	1.14651	0.251586	0.766809	0.37269	2. DMSO LS vs Xmoo1
MAST2	FOXG1+ Neurons	331.605	-0.0650162	0.196947	-0.33012	0.74131	0.964552	-0.0650162	2. DMSO LS vs Xmoo1
PIK3R3	FOXG1+ Neurons	791.254	0.101302	0.155782	0.650282	0.51551	0.930483	0.101302	2. DMSO LS vs Xmoo1
LRRC41	FOXG1+ Neurons	47.9246	-0.375821	0.451858	-0.831725	0.405564	0.889654	-0.375821	2. DMSO LS vs Xmoo1
ATPAF1	FOXG1+ Neurons	61.0927	-0.0493603	0.393658	-0.125389	0.900216	0.989787	-0.0493603	2. DMSO LS vs Xmoo1
CMPK1	FOXG1+ Neurons	93.6039	-0.618505	0.319109	-1.93822	0.052596	0.340945	-0.618505	2. DMSO LS vs Xmoo1
LINC01389	FOXG1+ Neurons	45.8554	-0.665046	0.463749	-1.43406	0.151554	0.629234	-0.665046	2. DMSO LS vs Xmoo1
AGBL4	FOXG1+ Neurons	71.3687	-0.271378	0.375246	-0.723202	0.469556	0.919356	-0.271378	2. DMSO LS vs Xmoo1
ELAVL4	FOXG1+ Neurons	266.225	-0.0332241	0.227751	-0.145879	0.884017	0.984768	-0.0332241	2. DMSO LS vs Xmoo1
FAF1	FOXG1+ Neurons	662.389	0.145857	0.156597	0.931421	0.351636	0.85556	0.145857	2. DMSO LS vs Xmoo1
AL049637.1	FOXG1+ Neurons	44.4177	0.18967	0.450284	0.421224	0.673592	0.957051	0.18967	2. DMSO LS vs Xmoo1
RNF11	FOXG1+ Neurons	100.699	-0.462864	0.322337	-1.43596	0.151013	0.627812	-0.462864	2. DMSO LS vs Xmoo1
EPS15	FOXG1+ Neurons	179.87	0.336143	0.247818	1.35641	0.174969	0.677982	0.336143	2. DMSO LS vs Xmoo1
OSBPL9	FOXG1+ Neurons	230.78	-0.0310205	0.22799	-0.136061	0.891773	0.98786	-0.0310205	2. DMSO LS vs Xmoo1
NRDC	FOXG1+ Neurons	267.719	-0.0330217	0.205852	-0.160415	0.872554	0.983779	-0.0330217	2. DMSO LS vs Xmoo1
TXNDC12	FOXG1+ Neurons	50.435	0.156667	0.415465	0.37709	0.706107	0.96256	0.156667	2. DMSO LS vs Xmoo1
BTF3L4	FOXG1+ Neurons	130.821	0.0433894	0.275366	0.15757	0.874796	0.983814	0.0433894	2. DMSO LS vs Xmoo1
ZFYVE9	FOXG1+ Neurons	219.03	-0.198741	0.245545	-0.809388	0.418292	0.893221	-0.198741	2. DMSO LS vs Xmoo1
CC2D1B	FOXG1+ Neurons	80.6175	-0.127151	0.338689	-0.375422	0.707347	0.96256	-0.127151	2. DMSO LS vs Xmoo1
TUT4	FOXG1+ Neurons	611.734	0.123534	0.161464	0.765088	0.444219	0.906399	0.123534	2. DMSO LS vs Xmoo1
ZYG11B	FOXG1+ Neurons	117.11	-0.299562	0.288801	-1.03726	0.299615	0.812721	-0.299562	2. DMSO LS vs Xmoo1
SCP2	FOXG1+ Neurons	59.5628	0.0519228	0.421466	0.123196	0.901952	0.989859	0.0519228	2. DMSO LS vs Xmoo1
AL606760.1	FOXG1+ Neurons	88.1867	-0.400883	0.335698	-1.19418	0.232409	0.746676	-0.400883	2. DMSO LS vs Xmoo1
LRP8	FOXG1+ Neurons	207.41	-0.446819	0.233609	-1.91268	0.0557889	0.352482	-0.446819	2. DMSO LS vs Xmoo1
TMEM59	FOXG1+ Neurons	79.9526	0.430262	0.385531	1.11603	0.264411	0.777035	0.430262	2. DMSO LS vs Xmoo1
SSBP3	FOXG1+ Neurons	230.298	0.749874	0.224017	3.3474	0.000815746	0.0118578	0.749874	2. DMSO LS vs Xmoo1
USP24	FOXG1+ Neurons	269.842	0.1513	0.215479	0.702157	0.482581	0.924217	0.1513	2. DMSO LS vs Xmoo1
PRKAA2	FOXG1+ Neurons	85.7035	-0.0368893	0.334139	-0.110401	0.912091	0.991007	-0.0368893	2. DMSO LS vs Xmoo1
DAB1	FOXG1+ Neurons	2687.92	0.231662	0.140534	1.64844	0.0992617	0.502737	0.231662	2. DMSO LS vs Xmoo1
DAB1-AS1	FOXG1+ Neurons	70.7479	0.252853	0.359933	0.702501	0.482367	0.924217	0.252853	2. DMSO LS vs Xmoo1
AL445193.2	FOXG1+ Neurons	113.721	0.435511	0.319721	1.36216	0.173147	0.677489	0.435511	2. DMSO LS vs Xmoo1
MYSM1	FOXG1+ Neurons	106.851	-0.0961477	0.307616	-0.312558	0.754617	0.968046	-0.0961477	2. DMSO LS vs Xmoo1
JUN	FOXG1+ Neurons	50.9109	0.444821	0.423246	1.05098	0.293269	0.805651	0.444821	2. DMSO LS vs Xmoo1
LINC01748	FOXG1+ Neurons	363.636	-0.642546	0.189203	-3.39607	0.000683603	0.0103219	-0.642546	2. DMSO LS vs Xmoo1
AC099792.1	FOXG1+ Neurons	666.471	-0.104352	0.1886	-0.553299	0.580059	0.939775	-0.104352	2. DMSO LS vs Xmoo1
NFIA	FOXG1+ Neurons	5472.21	-0.305905	0.137962	-2.2173	0.0266023	0.211866	-0.305905	2. DMSO LS vs Xmoo1
NFIA-AS2	FOXG1+ Neurons	1716.9	-0.27703	0.323219	-0.857096	0.391392	0.88338	-0.27703	2. DMSO LS vs Xmoo1
TM2D1	FOXG1+ Neurons	95.997	-0.205467	0.310391	-0.661962	0.507995	0.929772	-0.205467	2. DMSO LS vs Xmoo1
PATJ	FOXG1+ Neurons	74.728	-0.696551	0.358384	-1.94359	0.0519453	0.33884	-0.696551	2. DMSO LS vs Xmoo1
DOCK7	FOXG1+ Neurons	468.624	0.0162519	0.182135	0.0892301	0.928899	0.993727	0.0162519	2. DMSO LS vs Xmoo1
ATG4C	FOXG1+ Neurons	48.4389	0.0821089	0.423885	0.193706	0.846406	0.979108	0.0821089	2. DMSO LS vs Xmoo1
ALG6	FOXG1+ Neurons	55.8321	-0.0658871	0.421648	-0.156261	0.875827	0.983814	-0.0658871	2. DMSO LS vs Xmoo1
ITGB3BP	FOXG1+ Neurons	202.23	-0.212186	0.242299	-0.875718	0.381183	0.878764	-0.212186	2. DMSO LS vs Xmoo1
EFCAB7	FOXG1+ Neurons	126.968	-0.0189823	0.276606	-0.068626	0.945287	0.996335	-0.0189823	2. DMSO LS vs Xmoo1
ROR1	FOXG1+ Neurons	168.462	0.443668	0.285133	1.55601	0.119707	0.560009	0.443668	2. DMSO LS vs Xmoo1
CACHD1	FOXG1+ Neurons	285.202	-0.58338	0.241275	-2.4179	0.0156103	0.139264	-0.58338	2. DMSO LS vs Xmoo1
RAVER2	FOXG1+ Neurons	73.219	0.425262	0.386434	1.10048	0.271125	0.782022	0.425262	2. DMSO LS vs Xmoo1
JAK1	FOXG1+ Neurons	150.423	0.00184682	0.260969	0.00707679	0.994354	0.99878	0.00184682	2. DMSO LS vs Xmoo1
DNAJC6	FOXG1+ Neurons	162.23	-0.530192	0.264235	-2.00652	0.0448011	0.30701	-0.530192	2. DMSO LS vs Xmoo1
AL139294.1	FOXG1+ Neurons	136.71	-0.231362	0.283591	-0.815829	0.414598	0.893221	-0.231362	2. DMSO LS vs Xmoo1
LEPR	FOXG1+ Neurons	62.306	0.507849	0.377474	1.34539	0.178501	0.682484	0.507849	2. DMSO LS vs Xmoo1
PDE4B	FOXG1+ Neurons	451.181	0.0851017	0.181687	0.468398	0.6395	0.952418	0.0851017	2. DMSO LS vs Xmoo1
SGIP1	FOXG1+ Neurons	273.808	0.289333	0.213462	1.35543	0.175279	0.677982	0.289333	2. DMSO LS vs Xmoo1
MIER1	FOXG1+ Neurons	126.792	0.0914311	0.27813	0.328735	0.742356	0.964552	0.0914311	2. DMSO LS vs Xmoo1
SLC35D1	FOXG1+ Neurons	71.2194	0.255736	0.355672	0.719021	0.472128	0.920284	0.255736	2. DMSO LS vs Xmoo1
SERBP1	FOXG1+ Neurons	73.5555	0.447231	0.372915	1.19928	0.230418	0.745823	0.447231	2. DMSO LS vs Xmoo1
GNG12-AS1	FOXG1+ Neurons	97.3059	0.257016	0.896932	0.28655	0.774457	0.97103	0.257016	2. DMSO LS vs Xmoo1
WLS	FOXG1+ Neurons	47.9648	0.294526	0.433316	0.679702	0.496693	0.927914	0.294526	2. DMSO LS vs Xmoo1
LRRC7	FOXG1+ Neurons	3067.47	0.663372	0.139299	4.76223	1.91e-06	5.48e-05	0.663372	2. DMSO LS vs Xmoo1
AL158840.1	FOXG1+ Neurons	463.996	1.12386	0.193928	5.79526	6.82e-09	3.3e-07	1.12386	2. DMSO LS vs Xmoo1
LRRC40	FOXG1+ Neurons	219.473	0.469008	0.225595	2.07898	0.0376191	0.27152	0.469008	2. DMSO LS vs Xmoo1
SRSF11	FOXG1+ Neurons	502.793	0.0728823	0.184123	0.395835	0.692227	0.958685	0.0728823	2. DMSO LS vs Xmoo1
ANKRD13C	FOXG1+ Neurons	251.421	0.231962	0.213632	1.0858	0.277566	0.788339	0.231962	2. DMSO LS vs Xmoo1
ZRANB2	FOXG1+ Neurons	377.134	0.0134628	0.19417	0.069335	0.944723	0.996335	0.0134628	2. DMSO LS vs Xmoo1
ZRANB2-AS2	FOXG1+ Neurons	160.595	1.38947	0.254957	5.4498	5.04e-08	2.02e-06	1.38947	2. DMSO LS vs Xmoo1
NEGR1	FOXG1+ Neurons	482.91	1.36429	0.438144	3.1138	0.00184696	0.0235535	1.36429	2. DMSO LS vs Xmoo1
AL513166.1	FOXG1+ Neurons	94.2548	-1.48308	0.377184	-3.93199	8.42e-05	0.0016731	-1.48308	2. DMSO LS vs Xmoo1
TNNI3K	FOXG1+ Neurons	48.3422	-0.139202	0.451857	-0.308066	0.758032	0.968215	-0.139202	2. DMSO LS vs Xmoo1
SLC44A5	FOXG1+ Neurons	2561.21	0.546184	0.134448	4.06242	4.86e-05	0.00103367	0.546184	2. DMSO LS vs Xmoo1
ACADM	FOXG1+ Neurons	50.502	-0.555192	0.423573	-1.31073	0.189948	0.695678	-0.555192	2. DMSO LS vs Xmoo1
ST6GALNAC3	FOXG1+ Neurons	456.303	-0.202	0.190156	-1.06228	0.288108	0.799216	-0.202	2. DMSO LS vs Xmoo1
ST6GALNAC5	FOXG1+ Neurons	329.914	-1.52404	0.198542	-7.67617	1.64e-14	2.13e-12	-1.52404	2. DMSO LS vs Xmoo1
PIGK	FOXG1+ Neurons	73.8563	0.165153	0.366632	0.450459	0.652379	0.953063	0.165153	2. DMSO LS vs Xmoo1
AK5	FOXG1+ Neurons	53.9985	-2.45786	0.452661	-5.42982	5.64e-08	2.23e-06	-2.45786	2. DMSO LS vs Xmoo1
AC118549.1	FOXG1+ Neurons	166.187	0.252253	0.246334	1.02403	0.305823	0.818661	0.252253	2. DMSO LS vs Xmoo1
USP33	FOXG1+ Neurons	280.833	0.0189461	0.201991	0.0937969	0.92527	0.992917	0.0189461	2. DMSO LS vs Xmoo1
MIGA1	FOXG1+ Neurons	144.599	-0.194766	0.270618	-0.719707	0.471706	0.919811	-0.194766	2. DMSO LS vs Xmoo1
NEXN	FOXG1+ Neurons	72.5651	0.484348	0.360606	1.34315	0.179224	0.68278	0.484348	2. DMSO LS vs Xmoo1
FUBP1	FOXG1+ Neurons	212.619	0.204078	0.224138	0.9105	0.362559	0.866301	0.204078	2. DMSO LS vs Xmoo1
IFI44	FOXG1+ Neurons	54.1373	-0.79398	0.431876	-1.83844	0.065997	0.392316	-0.79398	2. DMSO LS vs Xmoo1
ADGRL2	FOXG1+ Neurons	84.081	1.43911	0.357566	4.02474	5.7e-05	0.00118958	1.43911	2. DMSO LS vs Xmoo1
LINC01362	FOXG1+ Neurons	116.399	-1.45652	0.303196	-4.80389	1.56e-06	4.49e-05	-1.45652	2. DMSO LS vs Xmoo1
TTLL7	FOXG1+ Neurons	292.977	0.134399	0.200544	0.670173	0.502748	0.9295	0.134399	2. DMSO LS vs Xmoo1
PRKACB	FOXG1+ Neurons	478.546	-0.00705666	0.182429	-0.0386817	0.969144	0.996693	-0.00705666	2. DMSO LS vs Xmoo1
SSX2IP	FOXG1+ Neurons	60.8157	0.199844	0.407333	0.490616	0.623698	0.949077	0.199844	2. DMSO LS vs Xmoo1
C1orf52	FOXG1+ Neurons	67.1752	0.125534	0.362868	0.34595	0.72938	0.964457	0.125534	2. DMSO LS vs Xmoo1
AL078459.1	FOXG1+ Neurons	61.5032	0.933466	0.384666	2.42669	0.0152373	0.136523	0.933466	2. DMSO LS vs Xmoo1
DDAH1	FOXG1+ Neurons	47.6533	0.989709	0.452773	2.18588	0.028824	0.221363	0.989709	2. DMSO LS vs Xmoo1
ZNHIT6	FOXG1+ Neurons	75.0272	0.0351645	0.362137	0.0971025	0.922645	0.992331	0.0351645	2. DMSO LS vs Xmoo1
ODF2L	FOXG1+ Neurons	126.591	-0.0254704	0.279977	-0.0909734	0.927514	0.993404	-0.0254704	2. DMSO LS vs Xmoo1
SH3GLB1	FOXG1+ Neurons	37.1411	-0.779418	0.508628	-1.53239	0.125426	0.573427	-0.779418	2. DMSO LS vs Xmoo1
SELENOF	FOXG1+ Neurons	72.5477	0.33648	0.361945	0.929645	0.352555	0.856979	0.33648	2. DMSO LS vs Xmoo1
HS2ST1	FOXG1+ Neurons	207.798	0.0962384	0.236472	0.406977	0.684025	0.958321	0.0962384	2. DMSO LS vs Xmoo1
LMO4	FOXG1+ Neurons	95.0988	-0.499892	0.313007	-1.59706	0.110251	0.535035	-0.499892	2. DMSO LS vs Xmoo1
PKN2	FOXG1+ Neurons	391.291	0.1118	0.189649	0.589512	0.555518	0.936015	0.1118	2. DMSO LS vs Xmoo1
KYAT3	FOXG1+ Neurons	50.9318	0.0558334	0.419278	0.133166	0.894062	0.988717	0.0558334	2. DMSO LS vs Xmoo1
LRRC8B	FOXG1+ Neurons	62.7962	0.96146	0.390343	2.46312	0.0137736	0.126312	0.96146	2. DMSO LS vs Xmoo1
LRRC8D	FOXG1+ Neurons	216.185	0.517088	0.224635	2.3019	0.0213407	0.179938	0.517088	2. DMSO LS vs Xmoo1
ZNF326	FOXG1+ Neurons	135.122	0.00993682	0.307679	0.0322961	0.974236	0.996693	0.00993682	2. DMSO LS vs Xmoo1
ZNF644	FOXG1+ Neurons	312.972	0.262123	0.206374	1.27014	0.204035	0.712011	0.262123	2. DMSO LS vs Xmoo1
BTBD8	FOXG1+ Neurons	52.1193	-0.352919	0.410921	-0.858849	0.390424	0.88338	-0.352919	2. DMSO LS vs Xmoo1
GLMN	FOXG1+ Neurons	99.4965	0.137486	0.317744	0.432695	0.665237	0.955862	0.137486	2. DMSO LS vs Xmoo1
RPAP2	FOXG1+ Neurons	205.237	0.043406	0.229628	0.189028	0.850071	0.979447	0.043406	2. DMSO LS vs Xmoo1
EVI5	FOXG1+ Neurons	179.612	-0.158306	0.248801	-0.636278	0.524595	0.930955	-0.158306	2. DMSO LS vs Xmoo1
RPL5	FOXG1+ Neurons	118.268	0.0859583	0.305193	0.281652	0.77821	0.97103	0.0859583	2. DMSO LS vs Xmoo1
DIPK1A	FOXG1+ Neurons	145.765	-0.0327215	0.274491	-0.119208	0.905111	0.991007	-0.0327215	2. DMSO LS vs Xmoo1
MTF2	FOXG1+ Neurons	234.853	0.299841	0.21743	1.37902	0.167888	0.66605	0.299841	2. DMSO LS vs Xmoo1
TMED5	FOXG1+ Neurons	56.0162	-0.0862604	0.404917	-0.213032	0.831302	0.97477	-0.0862604	2. DMSO LS vs Xmoo1
CCDC18	FOXG1+ Neurons	102.39	0.431167	0.303445	1.42091	0.155344	0.639844	0.431167	2. DMSO LS vs Xmoo1
CCDC18-AS1	FOXG1+ Neurons	126.143	0.485508	0.305193	1.59082	0.111649	0.538796	0.485508	2. DMSO LS vs Xmoo1
FNBP1L	FOXG1+ Neurons	832.746	0.317203	0.164409	1.92935	0.0536877	0.346103	0.317203	2. DMSO LS vs Xmoo1
BCAR3	FOXG1+ Neurons	124.688	-0.335479	0.291138	-1.1523	0.249197	0.764529	-0.335479	2. DMSO LS vs Xmoo1
ABCD3	FOXG1+ Neurons	83.8835	0.15324	0.33076	0.463298	0.643151	0.952418	0.15324	2. DMSO LS vs Xmoo1
CNN3	FOXG1+ Neurons	63.2052	0.633598	0.412122	1.5374	0.124195	0.570728	0.633598	2. DMSO LS vs Xmoo1
PTBP2	FOXG1+ Neurons	929.692	0.235624	0.15547	1.51556	0.12963	0.583665	0.235624	2. DMSO LS vs Xmoo1
DPYD	FOXG1+ Neurons	953.604	1.33706	0.177928	7.51464	5.71e-14	6.59e-12	1.33706	2. DMSO LS vs Xmoo1
DPYD-AS1	FOXG1+ Neurons	655.957	1.52187	0.172252	8.83508	1e-18	2.84e-16	1.52187	2. DMSO LS vs Xmoo1
MIR137HG	FOXG1+ Neurons	165.445	-0.610306	0.251034	-2.43117	0.01505	0.135429	-0.610306	2. DMSO LS vs Xmoo1
SNX7	FOXG1+ Neurons	55.4365	-0.811724	0.421343	-1.92652	0.05404	0.346776	-0.811724	2. DMSO LS vs Xmoo1
PLPPR5	FOXG1+ Neurons	75.4934	0.251706	0.394191	0.638538	0.523124	0.930955	0.251706	2. DMSO LS vs Xmoo1
PLPPR4	FOXG1+ Neurons	54.918	-0.802779	0.405541	-1.97953	0.0477569	0.320228	-0.802779	2. DMSO LS vs Xmoo1
PALMD	FOXG1+ Neurons	75.3339	-0.177864	0.431678	-0.412031	0.680317	0.957633	-0.177864	2. DMSO LS vs Xmoo1
AGL	FOXG1+ Neurons	66.8248	0.367768	0.405736	0.906421	0.364713	0.867907	0.367768	2. DMSO LS vs Xmoo1
SLC35A3	FOXG1+ Neurons	99.8908	-0.462711	0.310329	-1.49103	0.135953	0.600354	-0.462711	2. DMSO LS vs Xmoo1
MFSD14A	FOXG1+ Neurons	120.768	-0.0957463	0.283017	-0.338305	0.735133	0.964457	-0.0957463	2. DMSO LS vs Xmoo1
AC093019.2	FOXG1+ Neurons	88.3978	0.425604	0.327208	1.30071	0.193356	0.702085	0.425604	2. DMSO LS vs Xmoo1
TRMT13	FOXG1+ Neurons	67.3644	0.132295	0.369237	0.358292	0.720124	0.963662	0.132295	2. DMSO LS vs Xmoo1
LRRC39	FOXG1+ Neurons	64.9007	-0.485567	0.383943	-1.26469	0.205984	0.712941	-0.485567	2. DMSO LS vs Xmoo1
AL445928.2	FOXG1+ Neurons	52.2661	-0.0779052	0.424375	-0.183576	0.854346	0.980558	-0.0779052	2. DMSO LS vs Xmoo1
RTCA	FOXG1+ Neurons	57.4507	-0.279786	0.398637	-0.701856	0.482769	0.924217	-0.279786	2. DMSO LS vs Xmoo1
SLC30A7	FOXG1+ Neurons	143.928	0.0696473	0.270385	0.257586	0.796727	0.97103	0.0696473	2. DMSO LS vs Xmoo1
COL11A1	FOXG1+ Neurons	77.1871	1.24988	0.35727	3.49841	0.000468039	0.0075224	1.24988	2. DMSO LS vs Xmoo1
RNPC3	FOXG1+ Neurons	126.297	0.338877	0.294951	1.14893	0.250586	0.765257	0.338877	2. DMSO LS vs Xmoo1
NTNG1	FOXG1+ Neurons	48.8305	-2.0914	0.474473	-4.40784	1.04e-05	0.000252351	-2.0914	2. DMSO LS vs Xmoo1
SLC25A24	FOXG1+ Neurons	47.5479	-0.0966144	0.425793	-0.226905	0.820498	0.974327	-0.0966144	2. DMSO LS vs Xmoo1
FAM102B	FOXG1+ Neurons	99.6019	-0.495933	0.364401	-1.36095	0.173528	0.677596	-0.495933	2. DMSO LS vs Xmoo1
PRPF38B	FOXG1+ Neurons	62.9273	0.283165	0.374059	0.757006	0.449046	0.90664	0.283165	2. DMSO LS vs Xmoo1
AKNAD1	FOXG1+ Neurons	53.3229	0.225131	0.403928	0.557353	0.577287	0.939471	0.225131	2. DMSO LS vs Xmoo1
GPSM2	FOXG1+ Neurons	291.361	0.25304	0.201445	1.25613	0.209069	0.715875	0.25304	2. DMSO LS vs Xmoo1
WDR47	FOXG1+ Neurons	263.569	-0.156337	0.216326	-0.72269	0.469871	0.919436	-0.156337	2. DMSO LS vs Xmoo1
KIAA1324	FOXG1+ Neurons	146.018	-0.387922	0.264874	-1.46455	0.143043	0.612027	-0.387922	2. DMSO LS vs Xmoo1
SARS	FOXG1+ Neurons	171.561	0.0237853	0.261443	0.0909769	0.927511	0.993404	0.0237853	2. DMSO LS vs Xmoo1
CELSR2	FOXG1+ Neurons	55.2491	0.0148218	0.396495	0.0373821	0.97018	0.996693	0.0148218	2. DMSO LS vs Xmoo1
SORT1	FOXG1+ Neurons	186.221	-0.434761	0.236891	-1.83528	0.0664644	0.393756	-0.434761	2. DMSO LS vs Xmoo1
GNAI3	FOXG1+ Neurons	117.756	-0.115846	0.284315	-0.407457	0.683673	0.958321	-0.115846	2. DMSO LS vs Xmoo1
AHCYL1	FOXG1+ Neurons	91.7365	-0.0859265	0.320453	-0.26814	0.788591	0.97103	-0.0859265	2. DMSO LS vs Xmoo1
STRIP1	FOXG1+ Neurons	58.0238	0.577759	0.392832	1.47075	0.141358	0.609746	0.577759	2. DMSO LS vs Xmoo1
LAMTOR5-AS1	FOXG1+ Neurons	48.0688	0.247515	0.422993	0.585151	0.558446	0.936015	0.247515	2. DMSO LS vs Xmoo1
SLC16A4	FOXG1+ Neurons	80.521	0.267447	0.347378	0.7699	0.441359	0.904227	0.267447	2. DMSO LS vs Xmoo1
CEPT1	FOXG1+ Neurons	78.3139	0.212482	0.344394	0.616975	0.537251	0.932229	0.212482	2. DMSO LS vs Xmoo1
RAP1A	FOXG1+ Neurons	107.202	0.159672	0.304458	0.524446	0.599968	0.945861	0.159672	2. DMSO LS vs Xmoo1
INKA2	FOXG1+ Neurons	87.1332	0.105273	0.323971	0.324946	0.745222	0.964631	0.105273	2. DMSO LS vs Xmoo1
DDX20	FOXG1+ Neurons	57.3401	-1.69915	0.429807	-3.95328	7.71e-05	0.00155068	-1.69915	2. DMSO LS vs Xmoo1
KCND3	FOXG1+ Neurons	158.915	-1.21646	0.276354	-4.40181	1.07e-05	0.000257473	-1.21646	2. DMSO LS vs Xmoo1
CTTNBP2NL	FOXG1+ Neurons	133.853	0.179674	0.273153	0.657777	0.510681	0.92996	0.179674	2. DMSO LS vs Xmoo1
WNT2B	FOXG1+ Neurons	61.9101	-0.278545	0.386998	-0.719759	0.471674	0.919811	-0.278545	2. DMSO LS vs Xmoo1
ST7L	FOXG1+ Neurons	119.177	-0.0027322	0.285698	-0.00956324	0.99237	0.99878	-0.0027322	2. DMSO LS vs Xmoo1
CAPZA1	FOXG1+ Neurons	137.402	-0.0371469	0.304244	-0.122096	0.902823	0.990152	-0.0371469	2. DMSO LS vs Xmoo1
SLC16A1-AS1	FOXG1+ Neurons	163.077	0.38474	0.267636	1.43755	0.150562	0.627189	0.38474	2. DMSO LS vs Xmoo1
AL390242.1	FOXG1+ Neurons	47.3004	0.271547	0.428189	0.634176	0.525966	0.930955	0.271547	2. DMSO LS vs Xmoo1
LRIG2-DT	FOXG1+ Neurons	166.653	0.530961	0.271327	1.95691	0.0503586	0.332523	0.530961	2. DMSO LS vs Xmoo1
LRIG2	FOXG1+ Neurons	91.6954	-0.450744	0.331486	-1.35977	0.173903	0.677679	-0.450744	2. DMSO LS vs Xmoo1
MAGI3	FOXG1+ Neurons	356.177	-0.12652	0.186824	-0.677215	0.49827	0.928588	-0.12652	2. DMSO LS vs Xmoo1
PHTF1	FOXG1+ Neurons	132.903	-0.381835	0.285596	-1.33698	0.181231	0.684942	-0.381835	2. DMSO LS vs Xmoo1
RSBN1	FOXG1+ Neurons	70.2965	0.0599786	0.387531	0.154771	0.877002	0.983984	0.0599786	2. DMSO LS vs Xmoo1
HIPK1	FOXG1+ Neurons	52.7282	-0.18978	0.41205	-0.460575	0.645103	0.952418	-0.18978	2. DMSO LS vs Xmoo1
TRIM33	FOXG1+ Neurons	344.986	-0.0833184	0.18864	-0.441679	0.658721	0.954259	-0.0833184	2. DMSO LS vs Xmoo1
CSDE1	FOXG1+ Neurons	218.025	0.232523	0.253429	0.917506	0.358877	0.862883	0.232523	2. DMSO LS vs Xmoo1
ATP1A1	FOXG1+ Neurons	64.3033	-0.413446	0.383133	-1.07912	0.280535	0.791915	-0.413446	2. DMSO LS vs Xmoo1
IGSF3	FOXG1+ Neurons	93.0294	0.331405	0.31994	1.03584	0.300279	0.812721	0.331405	2. DMSO LS vs Xmoo1
PTGFRN	FOXG1+ Neurons	61.2001	0.6444	0.388157	1.66015	0.0968835	0.494812	0.6444	2. DMSO LS vs Xmoo1
MAN1A2	FOXG1+ Neurons	273.486	0.282009	0.227139	1.24157	0.214394	0.722681	0.282009	2. DMSO LS vs Xmoo1
GDAP2	FOXG1+ Neurons	81.8225	0.202021	0.359437	0.562047	0.574084	0.938073	0.202021	2. DMSO LS vs Xmoo1
WARS2	FOXG1+ Neurons	65.8556	0.494018	0.38576	1.28063	0.200322	0.708263	0.494018	2. DMSO LS vs Xmoo1
WARS2-AS1	FOXG1+ Neurons	77.0312	-0.519618	0.359155	-1.44678	0.147959	0.621043	-0.519618	2. DMSO LS vs Xmoo1
PHGDH	FOXG1+ Neurons	44.307	1.14199	0.450085	2.53727	0.011172	0.106364	1.14199	2. DMSO LS vs Xmoo1
SRGAP2C	FOXG1+ Neurons	108.827	-0.161717	0.301101	-0.537086	0.591208	0.944123	-0.161717	2. DMSO LS vs Xmoo1
SRGAP2-AS1	FOXG1+ Neurons	56.8335	-0.336674	0.420063	-0.801485	0.422851	0.893333	-0.336674	2. DMSO LS vs Xmoo1
NBPF15	FOXG1+ Neurons	58.781	-0.676441	0.394526	-1.71456	0.0864252	0.46381	-0.676441	2. DMSO LS vs Xmoo1
FP700111.1	FOXG1+ Neurons	55.9455	-0.327392	0.443846	-0.737625	0.460743	0.914063	-0.327392	2. DMSO LS vs Xmoo1
SRGAP2B	FOXG1+ Neurons	137.816	-0.0643542	0.270513	-0.237897	0.811961	0.973587	-0.0643542	2. DMSO LS vs Xmoo1
PDZK1	FOXG1+ Neurons	59.6075	0.172938	0.400582	0.431717	0.665947	0.955862	0.172938	2. DMSO LS vs Xmoo1
RNF115	FOXG1+ Neurons	114.49	-0.451674	0.332755	-1.35738	0.174662	0.677779	-0.451674	2. DMSO LS vs Xmoo1
TXNIP	FOXG1+ Neurons	64.1196	-1.33388	0.410879	-3.24641	0.00116871	0.0162319	-1.33388	2. DMSO LS vs Xmoo1
FMO5	FOXG1+ Neurons	51.7873	-0.0423989	0.432294	-0.0980788	0.92187	0.992123	-0.0423989	2. DMSO LS vs Xmoo1
LINC00624	FOXG1+ Neurons	91.3363	-0.0837617	0.323643	-0.258808	0.795783	0.97103	-0.0837617	2. DMSO LS vs Xmoo1
BCL9	FOXG1+ Neurons	119.041	0.18106	0.320199	0.565461	0.57176	0.937954	0.18106	2. DMSO LS vs Xmoo1
NBPF11	FOXG1+ Neurons	51.7852	-0.186169	0.4148	-0.448815	0.653565	0.953459	-0.186169	2. DMSO LS vs Xmoo1
PDE4DIP	FOXG1+ Neurons	107.263	-0.387416	0.304098	-1.27398	0.202669	0.710462	-0.387416	2. DMSO LS vs Xmoo1
VPS45	FOXG1+ Neurons	180.818	-0.15032	0.244892	-0.613823	0.539333	0.932229	-0.15032	2. DMSO LS vs Xmoo1
PLEKHO1	FOXG1+ Neurons	50.6173	0.287261	0.415556	0.69127	0.489396	0.926539	0.287261	2. DMSO LS vs Xmoo1
MRPS21	FOXG1+ Neurons	71.0235	-0.347834	0.363456	-0.957018	0.338558	0.843488	-0.347834	2. DMSO LS vs Xmoo1
PRPF3	FOXG1+ Neurons	91.8159	-0.434525	0.336621	-1.29084	0.196759	0.704379	-0.434525	2. DMSO LS vs Xmoo1
RPRD2	FOXG1+ Neurons	277.851	0.224189	0.206468	1.08583	0.277554	0.788339	0.224189	2. DMSO LS vs Xmoo1
ENSA	FOXG1+ Neurons	155.169	0.11565	0.272099	0.425028	0.670816	0.956302	0.11565	2. DMSO LS vs Xmoo1
ARNT	FOXG1+ Neurons	68.0672	0.0312036	0.364439	0.0856211	0.931768	0.994031	0.0312036	2. DMSO LS vs Xmoo1
SETDB1	FOXG1+ Neurons	111.897	-0.0432243	0.295086	-0.14648	0.883542	0.984768	-0.0432243	2. DMSO LS vs Xmoo1
CDC42SE1	FOXG1+ Neurons	290.728	-0.0703492	0.237445	-0.296276	0.76702	0.969186	-0.0703492	2. DMSO LS vs Xmoo1
MLLT11	FOXG1+ Neurons	86.6509	-0.24061	0.335757	-0.716618	0.47361	0.920284	-0.24061	2. DMSO LS vs Xmoo1
GABPB2	FOXG1+ Neurons	84.3477	-0.454498	0.341414	-1.33122	0.183116	0.687485	-0.454498	2. DMSO LS vs Xmoo1
PIP5K1A	FOXG1+ Neurons	145.91	0.114643	0.290193	0.395059	0.692799	0.958685	0.114643	2. DMSO LS vs Xmoo1
POGZ	FOXG1+ Neurons	255.808	-0.0108565	0.222115	-0.0488778	0.961017	0.996693	-0.0108565	2. DMSO LS vs Xmoo1
SNX27	FOXG1+ Neurons	140.983	0.423732	0.274035	1.54627	0.12204	0.563733	0.423732	2. DMSO LS vs Xmoo1
CELF3	FOXG1+ Neurons	76.5531	-0.116679	0.347728	-0.335547	0.737213	0.964457	-0.116679	2. DMSO LS vs Xmoo1
INTS3	FOXG1+ Neurons	53.3626	0.256272	0.425211	0.602694	0.546712	0.933629	0.256272	2. DMSO LS vs Xmoo1
GATAD2B	FOXG1+ Neurons	417.116	-0.304985	0.193979	-1.57226	0.115891	0.551162	-0.304985	2. DMSO LS vs Xmoo1
RPS27	FOXG1+ Neurons	42.1928	-0.859496	0.461109	-1.86397	0.0623253	0.376974	-0.859496	2. DMSO LS vs Xmoo1
NUP210L	FOXG1+ Neurons	175.765	-0.169223	0.259957	-0.650965	0.515069	0.930483	-0.169223	2. DMSO LS vs Xmoo1
TPM3	FOXG1+ Neurons	90.2657	-0.428589	0.32902	-1.30262	0.192703	0.701761	-0.428589	2. DMSO LS vs Xmoo1
UBAP2L	FOXG1+ Neurons	105.951	-0.0843031	0.299355	-0.281616	0.778238	0.97103	-0.0843031	2. DMSO LS vs Xmoo1
ATP8B2	FOXG1+ Neurons	46.3352	-0.572869	0.46727	-1.22599	0.220201	0.730974	-0.572869	2. DMSO LS vs Xmoo1
ADAR	FOXG1+ Neurons	113.247	0.264841	0.316106	0.837823	0.40213	0.88875	0.264841	2. DMSO LS vs Xmoo1
KCNN3	FOXG1+ Neurons	128.608	1.24887	0.289604	4.31232	1.62e-05	0.000377457	1.24887	2. DMSO LS vs Xmoo1
FLAD1	FOXG1+ Neurons	37.1656	-0.663932	0.525579	-1.26324	0.206503	0.713394	-0.663932	2. DMSO LS vs Xmoo1
FDPS	FOXG1+ Neurons	73.1713	0.0767322	0.357203	0.214814	0.829913	0.97477	0.0767322	2. DMSO LS vs Xmoo1
ASH1L	FOXG1+ Neurons	608.113	0.100871	0.179618	0.561584	0.574399	0.938073	0.100871	2. DMSO LS vs Xmoo1
YY1AP1	FOXG1+ Neurons	87.4483	-0.407317	0.328379	-1.24039	0.214832	0.722987	-0.407317	2. DMSO LS vs Xmoo1
DAP3	FOXG1+ Neurons	102.62	0.0413828	0.326438	0.126771	0.899122	0.989787	0.0413828	2. DMSO LS vs Xmoo1
GON4L	FOXG1+ Neurons	116.237	0.297889	0.296766	1.00379	0.315482	0.826268	0.297889	2. DMSO LS vs Xmoo1
SYT11	FOXG1+ Neurons	152.352	0.032545	0.260445	0.124959	0.900556	0.989787	0.032545	2. DMSO LS vs Xmoo1
KHDC4	FOXG1+ Neurons	90.5707	-0.14131	0.324916	-0.434913	0.663626	0.955862	-0.14131	2. DMSO LS vs Xmoo1
ARHGEF2	FOXG1+ Neurons	66.876	-0.357168	0.375906	-0.950152	0.342035	0.84506	-0.357168	2. DMSO LS vs Xmoo1
MEX3A	FOXG1+ Neurons	76.2673	0.570817	0.359146	1.58938	0.111976	0.538796	0.570817	2. DMSO LS vs Xmoo1
LMNA	FOXG1+ Neurons	108.412	-0.255335	0.315311	-0.809787	0.418062	0.893221	-0.255335	2. DMSO LS vs Xmoo1
CCT3	FOXG1+ Neurons	70.9378	0.713738	0.396128	1.80179	0.0715787	0.414129	0.713738	2. DMSO LS vs Xmoo1
C1orf61	FOXG1+ Neurons	304.763	-0.145831	0.203559	-0.716406	0.473741	0.920284	-0.145831	2. DMSO LS vs Xmoo1
GPATCH4	FOXG1+ Neurons	76.0244	-0.216589	0.350277	-0.618337	0.536353	0.932229	-0.216589	2. DMSO LS vs Xmoo1
ARHGEF11	FOXG1+ Neurons	194.062	-0.145908	0.247191	-0.590264	0.555014	0.936015	-0.145908	2. DMSO LS vs Xmoo1
KIRREL1	FOXG1+ Neurons	99.1663	-0.0991943	0.368139	-0.269448	0.787585	0.97103	-0.0991943	2. DMSO LS vs Xmoo1
DCAF8	FOXG1+ Neurons	121.484	0.0288861	0.279903	0.1032	0.917804	0.991575	0.0288861	2. DMSO LS vs Xmoo1
COPA	FOXG1+ Neurons	215.073	-0.0650461	0.222773	-0.291984	0.770299	0.97093	-0.0650461	2. DMSO LS vs Xmoo1
VANGL2	FOXG1+ Neurons	66.2696	-0.417985	0.383069	-1.09115	0.275209	0.786887	-0.417985	2. DMSO LS vs Xmoo1
NDUFS2	FOXG1+ Neurons	59.0098	0.00913505	0.385914	0.0236712	0.981115	0.998356	0.00913505	2. DMSO LS vs Xmoo1
SDHC	FOXG1+ Neurons	72.0003	0.138751	0.359224	0.386254	0.699309	0.960197	0.138751	2. DMSO LS vs Xmoo1
ATF6	FOXG1+ Neurons	130.075	-0.038544	0.310502	-0.124135	0.901209	0.989859	-0.038544	2. DMSO LS vs Xmoo1
NOS1AP	FOXG1+ Neurons	197.177	0.360352	0.265317	1.35819	0.174403	0.677779	0.360352	2. DMSO LS vs Xmoo1
AL450163.1	FOXG1+ Neurons	72.1978	0.888796	0.357704	2.48473	0.0129651	0.119778	0.888796	2. DMSO LS vs Xmoo1
UHMK1	FOXG1+ Neurons	65.1696	-0.0994743	0.379736	-0.261957	0.793355	0.97103	-0.0994743	2. DMSO LS vs Xmoo1
NUF2	FOXG1+ Neurons	47.0453	-0.181329	0.430183	-0.421515	0.673379	0.957051	-0.181329	2. DMSO LS vs Xmoo1
PBX1	FOXG1+ Neurons	2143.09	0.626952	0.129194	4.8528	1.22e-06	3.58e-05	0.626952	2. DMSO LS vs Xmoo1
MGST3	FOXG1+ Neurons	100.001	-0.0995257	0.32028	-0.310746	0.755994	0.968214	-0.0995257	2. DMSO LS vs Xmoo1
TMCO1	FOXG1+ Neurons	60.1359	-0.0177121	0.387106	-0.045755	0.963506	0.996693	-0.0177121	2. DMSO LS vs Xmoo1
UCK2	FOXG1+ Neurons	103.099	-0.0429497	0.307518	-0.139666	0.888924	0.987236	-0.0429497	2. DMSO LS vs Xmoo1
FAM78B	FOXG1+ Neurons	73.1938	-0.621744	0.358262	-1.73544	0.0826621	0.449936	-0.621744	2. DMSO LS vs Xmoo1
POGK	FOXG1+ Neurons	54.1134	-0.406832	0.424967	-0.957326	0.338403	0.843488	-0.406832	2. DMSO LS vs Xmoo1
TADA1	FOXG1+ Neurons	76.509	0.0737167	0.342238	0.215396	0.829459	0.97477	0.0737167	2. DMSO LS vs Xmoo1
POU2F1	FOXG1+ Neurons	442.952	0.131297	0.175013	0.750216	0.453125	0.909751	0.131297	2. DMSO LS vs Xmoo1
MPZL1	FOXG1+ Neurons	117.32	0.0570271	0.292841	0.194737	0.845599	0.979048	0.0570271	2. DMSO LS vs Xmoo1
DCAF6	FOXG1+ Neurons	197.316	0.318847	0.231611	1.37665	0.168622	0.667211	0.318847	2. DMSO LS vs Xmoo1
GPR161	FOXG1+ Neurons	74.801	0.183627	0.3637	0.504885	0.613639	0.946926	0.183627	2. DMSO LS vs Xmoo1
TIPRL	FOXG1+ Neurons	60.0395	-0.285914	0.429367	-0.665896	0.505478	0.929772	-0.285914	2. DMSO LS vs Xmoo1
ATP1B1	FOXG1+ Neurons	77.2789	-0.207494	0.346684	-0.598511	0.549499	0.934047	-0.207494	2. DMSO LS vs Xmoo1
NME7	FOXG1+ Neurons	213.797	0.163792	0.231824	0.706536	0.479855	0.923413	0.163792	2. DMSO LS vs Xmoo1
BLZF1	FOXG1+ Neurons	53.7107	0.0870386	0.456951	0.190477	0.848935	0.979136	0.0870386	2. DMSO LS vs Xmoo1
KIFAP3	FOXG1+ Neurons	259.554	0.11808	0.213803	0.552282	0.580755	0.93994	0.11808	2. DMSO LS vs Xmoo1
PRRC2C	FOXG1+ Neurons	252.815	0.0511657	0.22178	0.230705	0.817544	0.974327	0.0511657	2. DMSO LS vs Xmoo1
DNM3	FOXG1+ Neurons	277.238	-0.835369	0.207309	-4.02957	5.59e-05	0.00117325	-0.835369	2. DMSO LS vs Xmoo1
PIGC	FOXG1+ Neurons	58.9615	-0.714764	0.397468	-1.79829	0.0721305	0.415717	-0.714764	2. DMSO LS vs Xmoo1
SUCO	FOXG1+ Neurons	106.734	0.386374	0.308774	1.25132	0.210819	0.717981	0.386374	2. DMSO LS vs Xmoo1
AL645568.1	FOXG1+ Neurons	64.4949	-0.388984	0.37618	-1.03404	0.301119	0.813595	-0.388984	2. DMSO LS vs Xmoo1
AL139142.1	FOXG1+ Neurons	47.8418	-0.19304	0.443204	-0.435555	0.66316	0.955862	-0.19304	2. DMSO LS vs Xmoo1
KLHL20	FOXG1+ Neurons	121.785	-0.339746	0.303752	-1.1185	0.263355	0.776886	-0.339746	2. DMSO LS vs Xmoo1
GAS5	FOXG1+ Neurons	55.8825	0.150922	0.398189	0.37902	0.704673	0.961984	0.150922	2. DMSO LS vs Xmoo1
ZBTB37	FOXG1+ Neurons	54.5341	0.2485	0.40144	0.619021	0.535902	0.932229	0.2485	2. DMSO LS vs Xmoo1
RC3H1	FOXG1+ Neurons	307.161	-0.236299	0.208977	-1.13074	0.258166	0.773629	-0.236299	2. DMSO LS vs Xmoo1
RABGAP1L	FOXG1+ Neurons	849.408	-0.25457	0.15367	-1.6566	0.0976012	0.497662	-0.25457	2. DMSO LS vs Xmoo1
CACYBP	FOXG1+ Neurons	52.0265	-0.240329	0.419693	-0.572632	0.566894	0.937883	-0.240329	2. DMSO LS vs Xmoo1
TNR	FOXG1+ Neurons	40.4674	-0.502878	0.569225	-0.883443	0.376997	0.876894	-0.502878	2. DMSO LS vs Xmoo1
COP1	FOXG1+ Neurons	585.018	-0.0649402	0.16118	-0.402906	0.687017	0.958685	-0.0649402	2. DMSO LS vs Xmoo1
ASTN1	FOXG1+ Neurons	303.292	0.375629	0.202748	1.85269	0.0639272	0.383318	0.375629	2. DMSO LS vs Xmoo1
RASAL2	FOXG1+ Neurons	413.075	0.302821	0.186259	1.62581	0.10399	0.516656	0.302821	2. DMSO LS vs Xmoo1
RALGPS2	FOXG1+ Neurons	247.951	0.460529	0.211926	2.17306	0.0297755	0.22727	0.460529	2. DMSO LS vs Xmoo1
ANGPTL1	FOXG1+ Neurons	151.14	0.324459	0.258189	1.25667	0.208873	0.715875	0.324459	2. DMSO LS vs Xmoo1
FAM20B	FOXG1+ Neurons	57.5267	-0.141634	0.390883	-0.362344	0.717095	0.963662	-0.141634	2. DMSO LS vs Xmoo1
ABL2	FOXG1+ Neurons	237.274	-0.22147	0.215077	-1.02972	0.30314	0.815521	-0.22147	2. DMSO LS vs Xmoo1
TOR1AIP2	FOXG1+ Neurons	54.728	0.0963904	0.418228	0.230473	0.817724	0.974327	0.0963904	2. DMSO LS vs Xmoo1
CEP350	FOXG1+ Neurons	187.043	0.0774408	0.243035	0.318641	0.749999	0.966321	0.0774408	2. DMSO LS vs Xmoo1
LHX4	FOXG1+ Neurons	54.2826	0.551303	0.415685	1.32625	0.184757	0.688257	0.551303	2. DMSO LS vs Xmoo1
ACBD6	FOXG1+ Neurons	495.1	0.218676	0.169845	1.2875	0.19792	0.705795	0.218676	2. DMSO LS vs Xmoo1
XPR1	FOXG1+ Neurons	858.085	-0.0527202	0.148337	-0.35541	0.722283	0.963662	-0.0527202	2. DMSO LS vs Xmoo1
STX6	FOXG1+ Neurons	141.556	0.0560027	0.271369	0.206371	0.836501	0.975944	0.0560027	2. DMSO LS vs Xmoo1
CACNA1E	FOXG1+ Neurons	939.333	-1.17197	0.152337	-7.6933	1.43e-14	1.9e-12	-1.17197	2. DMSO LS vs Xmoo1
DHX9	FOXG1+ Neurons	249.208	-0.0234809	0.223581	-0.105022	0.916359	0.991575	-0.0234809	2. DMSO LS vs Xmoo1
LAMC1	FOXG1+ Neurons	82.7928	-0.0940285	0.335724	-0.280077	0.779418	0.97103	-0.0940285	2. DMSO LS vs Xmoo1
NMNAT2	FOXG1+ Neurons	409.764	-0.110523	0.191265	-0.57785	0.563366	0.93609	-0.110523	2. DMSO LS vs Xmoo1
SMG7	FOXG1+ Neurons	126.011	0.301377	0.276687	1.08924	0.27605	0.787488	0.301377	2. DMSO LS vs Xmoo1
ARPC5	FOXG1+ Neurons	54.3678	0.236015	0.414103	0.569944	0.568716	0.937883	0.236015	2. DMSO LS vs Xmoo1
RGL1	FOXG1+ Neurons	352.475	0.614265	0.199605	3.07741	0.00208811	0.0260429	0.614265	2. DMSO LS vs Xmoo1
APOBEC4	FOXG1+ Neurons	66.998	0.350585	0.364763	0.961129	0.336487	0.84169	0.350585	2. DMSO LS vs Xmoo1
C1orf21	FOXG1+ Neurons	492.344	0.269305	0.171818	1.56738	0.117025	0.553625	0.269305	2. DMSO LS vs Xmoo1
AL713852.1	FOXG1+ Neurons	52.9362	0.223161	0.419137	0.532429	0.594429	0.944123	0.223161	2. DMSO LS vs Xmoo1
EDEM3	FOXG1+ Neurons	68.6995	0.291117	0.371232	0.784192	0.432927	0.899912	0.291117	2. DMSO LS vs Xmoo1
SWT1	FOXG1+ Neurons	103.407	0.0737366	0.314172	0.234701	0.814441	0.974327	0.0737366	2. DMSO LS vs Xmoo1
IVNS1ABP	FOXG1+ Neurons	105.614	0.213661	0.311806	0.685237	0.493194	0.927807	0.213661	2. DMSO LS vs Xmoo1
TPR	FOXG1+ Neurons	161.792	0.33062	0.269927	1.22485	0.220631	0.730974	0.33062	2. DMSO LS vs Xmoo1
ODR4	FOXG1+ Neurons	83.3399	0.192692	0.333049	0.57857	0.56288	0.93609	0.192692	2. DMSO LS vs Xmoo1
AL096803.2	FOXG1+ Neurons	79.1199	0.830198	0.364721	2.27626	0.0228306	0.188716	0.830198	2. DMSO LS vs Xmoo1
BRINP3	FOXG1+ Neurons	172.588	-2.71232	0.59566	-4.55348	5.28e-06	0.000136536	-2.71232	2. DMSO LS vs Xmoo1
AL354771.1	FOXG1+ Neurons	181.092	-2.511	1.13537	-2.21162	0.0269929	0.213343	-2.511	2. DMSO LS vs Xmoo1
UCHL5	FOXG1+ Neurons	50.0759	0.0010363	0.424223	0.00244282	0.998051	0.998852	0.0010363	2. DMSO LS vs Xmoo1
RO60	FOXG1+ Neurons	110.565	-0.254809	0.306568	-0.831166	0.40588	0.889654	-0.254809	2. DMSO LS vs Xmoo1
CDC73	FOXG1+ Neurons	166.192	0.221082	0.252592	0.875254	0.381436	0.878764	0.221082	2. DMSO LS vs Xmoo1
KCNT2	FOXG1+ Neurons	748.495	-0.527817	0.157394	-3.35347	0.000798051	0.0116518	-0.527817	2. DMSO LS vs Xmoo1
CRB1	FOXG1+ Neurons	287.797	0.138514	0.233847	0.592327	0.553632	0.936015	0.138514	2. DMSO LS vs Xmoo1
DENND1B	FOXG1+ Neurons	224.362	-0.209608	0.230516	-0.909297	0.363193	0.866301	-0.209608	2. DMSO LS vs Xmoo1
NEK7	FOXG1+ Neurons	48.0943	-0.391954	0.452782	-0.865657	0.386678	0.88338	-0.391954	2. DMSO LS vs Xmoo1
MIR181A1HG	FOXG1+ Neurons	533.836	-0.100882	0.193527	-0.521278	0.602173	0.946148	-0.100882	2. DMSO LS vs Xmoo1
CAMSAP2	FOXG1+ Neurons	390.948	-0.246104	0.185277	-1.3283	0.184079	0.688111	-0.246104	2. DMSO LS vs Xmoo1
KIF21B	FOXG1+ Neurons	76.2284	-0.347786	0.349064	-0.99634	0.319085	0.829089	-0.347786	2. DMSO LS vs Xmoo1
NAV1	FOXG1+ Neurons	323.785	-0.256307	0.194867	-1.31529	0.188412	0.693304	-0.256307	2. DMSO LS vs Xmoo1
IPO9-AS1	FOXG1+ Neurons	446.53	-0.0937104	0.176783	-0.530089	0.596051	0.944123	-0.0937104	2. DMSO LS vs Xmoo1
IPO9	FOXG1+ Neurons	188.531	-0.0125524	0.250877	-0.050034	0.960095	0.996693	-0.0125524	2. DMSO LS vs Xmoo1
RNPEP	FOXG1+ Neurons	62.0463	-0.396036	0.403597	-0.981267	0.326461	0.835208	-0.396036	2. DMSO LS vs Xmoo1
PPP1R12B	FOXG1+ Neurons	255.868	-0.0612664	0.213015	-0.287616	0.773641	0.97103	-0.0612664	2. DMSO LS vs Xmoo1
KDM5B	FOXG1+ Neurons	416.461	-0.0611273	0.178913	-0.34166	0.732607	0.964457	-0.0611273	2. DMSO LS vs Xmoo1
ATP2B4	FOXG1+ Neurons	168.509	0.340161	0.247368	1.37512	0.169095	0.668234	0.340161	2. DMSO LS vs Xmoo1
PLEKHA6	FOXG1+ Neurons	65.7408	-0.264113	0.37979	-0.695419	0.486793	0.925711	-0.264113	2. DMSO LS vs Xmoo1
AL606489.1	FOXG1+ Neurons	77.556	0.0925251	0.367573	0.251719	0.801258	0.97159	0.0925251	2. DMSO LS vs Xmoo1
PIK3C2B	FOXG1+ Neurons	84.2604	0.287761	0.357238	0.805517	0.420521	0.893221	0.287761	2. DMSO LS vs Xmoo1
MDM4	FOXG1+ Neurons	237.238	-0.207677	0.221619	-0.937087	0.348714	0.852723	-0.207677	2. DMSO LS vs Xmoo1
AL512306.3	FOXG1+ Neurons	40.6648	-0.52004	0.460773	-1.12863	0.259056	0.774435	-0.52004	2. DMSO LS vs Xmoo1
LRRN2	FOXG1+ Neurons	78.5476	-0.801905	0.342989	-2.33799	0.0193877	0.166761	-0.801905	2. DMSO LS vs Xmoo1
NFASC	FOXG1+ Neurons	554.808	-0.638063	0.16982	-3.75729	0.000171762	0.00316895	-0.638063	2. DMSO LS vs Xmoo1
DSTYK	FOXG1+ Neurons	61.3508	-0.671152	0.424486	-1.5811	0.113856	0.544902	-0.671152	2. DMSO LS vs Xmoo1
KLHDC8A	FOXG1+ Neurons	32.5904	-4.22432	0.755338	-5.59262	2.24e-08	9.57e-07	-4.22432	2. DMSO LS vs Xmoo1
NUCKS1	FOXG1+ Neurons	129.761	0.249483	0.272684	0.914916	0.360236	0.86346	0.249483	2. DMSO LS vs Xmoo1
AC119673.2	FOXG1+ Neurons	78.3199	-4.75643	0.555777	-8.55816	1.15e-17	2.65e-15	-4.75643	2. DMSO LS vs Xmoo1
PM20D1	FOXG1+ Neurons	35.6426	-5.38883	0.95192	-5.66102	1.5e-08	6.56e-07	-5.38883	2. DMSO LS vs Xmoo1
SRGAP2	FOXG1+ Neurons	265.297	-0.140912	0.214541	-0.656804	0.511307	0.92996	-0.140912	2. DMSO LS vs Xmoo1
CD46	FOXG1+ Neurons	301.909	0.415926	0.208106	1.99863	0.0456487	0.309783	0.415926	2. DMSO LS vs Xmoo1
PLXNA2	FOXG1+ Neurons	904.37	0.398806	0.146808	2.71652	0.00659718	0.0697288	0.398806	2. DMSO LS vs Xmoo1
SYT14	FOXG1+ Neurons	460.188	-0.192193	0.185778	-1.03453	0.300887	0.813321	-0.192193	2. DMSO LS vs Xmoo1
RCOR3	FOXG1+ Neurons	165.936	0.160651	0.250541	0.641216	0.521382	0.930955	0.160651	2. DMSO LS vs Xmoo1
LPGAT1	FOXG1+ Neurons	245.591	0.285258	0.2139	1.33361	0.182333	0.686196	0.285258	2. DMSO LS vs Xmoo1
INTS7	FOXG1+ Neurons	82.0252	-0.0532937	0.356709	-0.149404	0.881235	0.984768	-0.0532937	2. DMSO LS vs Xmoo1
PPP2R5A	FOXG1+ Neurons	87.4295	-0.576865	0.351475	-1.64127	0.100742	0.507453	-0.576865	2. DMSO LS vs Xmoo1
PACC1	FOXG1+ Neurons	64.4976	-0.723074	0.376457	-1.92073	0.0547654	0.349555	-0.723074	2. DMSO LS vs Xmoo1
NSL1	FOXG1+ Neurons	80.1105	0.310484	0.347847	0.892586	0.372079	0.873803	0.310484	2. DMSO LS vs Xmoo1
TATDN3	FOXG1+ Neurons	56.1861	-0.0453524	0.411012	-0.110343	0.912137	0.991007	-0.0453524	2. DMSO LS vs Xmoo1
FLVCR1	FOXG1+ Neurons	111.744	-0.0763782	0.294587	-0.259272	0.795425	0.97103	-0.0763782	2. DMSO LS vs Xmoo1
VASH2	FOXG1+ Neurons	47.2489	-0.0394217	0.433979	-0.0908378	0.927621	0.993404	-0.0394217	2. DMSO LS vs Xmoo1
ANGEL2	FOXG1+ Neurons	71.2498	0.668615	0.371778	1.79843	0.0721096	0.415717	0.668615	2. DMSO LS vs Xmoo1
RPS6KC1	FOXG1+ Neurons	240.924	-0.0227883	0.223703	-0.101869	0.918861	0.991575	-0.0227883	2. DMSO LS vs Xmoo1
KCTD3	FOXG1+ Neurons	61.5237	0.0399407	0.386401	0.103366	0.917673	0.991575	0.0399407	2. DMSO LS vs Xmoo1
GPATCH2	FOXG1+ Neurons	121.323	-0.24064	0.30167	-0.797694	0.425048	0.8947	-0.24064	2. DMSO LS vs Xmoo1
RRP15	FOXG1+ Neurons	52.2048	0.805001	0.418692	1.92266	0.0545231	0.349082	0.805001	2. DMSO LS vs Xmoo1
LYPLAL1	FOXG1+ Neurons	99.8231	-0.334348	0.307852	-1.08607	0.27745	0.788339	-0.334348	2. DMSO LS vs Xmoo1
LYPLAL1-AS1	FOXG1+ Neurons	39.8835	-0.0558081	0.518066	-0.107724	0.914215	0.991575	-0.0558081	2. DMSO LS vs Xmoo1
EPRS	FOXG1+ Neurons	85.1718	0.580782	0.361577	1.60625	0.10822	0.529427	0.580782	2. DMSO LS vs Xmoo1
IARS2	FOXG1+ Neurons	69.3697	-0.0264614	0.363491	-0.072798	0.941967	0.996295	-0.0264614	2. DMSO LS vs Xmoo1
RAB3GAP2	FOXG1+ Neurons	213.032	-0.0263483	0.228401	-0.11536	0.90816	0.991007	-0.0263483	2. DMSO LS vs Xmoo1
MARK1	FOXG1+ Neurons	559.429	0.118687	0.175966	0.674488	0.500001	0.928794	0.118687	2. DMSO LS vs Xmoo1
MIA3	FOXG1+ Neurons	87.6197	0.341758	0.35341	0.967028	0.33353	0.838042	0.341758	2. DMSO LS vs Xmoo1
DISP1	FOXG1+ Neurons	103.22	0.21781	0.320184	0.680263	0.496338	0.927914	0.21781	2. DMSO LS vs Xmoo1
SUSD4	FOXG1+ Neurons	66.3681	-0.684166	0.378396	-1.80807	0.0705958	0.409727	-0.684166	2. DMSO LS vs Xmoo1
TP53BP2	FOXG1+ Neurons	59.7623	-0.0189705	0.394098	-0.0481365	0.961607	0.996693	-0.0189705	2. DMSO LS vs Xmoo1
FBXO28	FOXG1+ Neurons	79.2209	-0.470154	0.340609	-1.38033	0.167484	0.665666	-0.470154	2. DMSO LS vs Xmoo1
NVL	FOXG1+ Neurons	113.899	-0.149347	0.304418	-0.490599	0.62371	0.949077	-0.149347	2. DMSO LS vs Xmoo1
WDR26	FOXG1+ Neurons	115.607	0.0322639	0.288909	0.111675	0.911081	0.991007	0.0322639	2. DMSO LS vs Xmoo1
CNIH3	FOXG1+ Neurons	55.5973	-0.200804	0.429726	-0.467284	0.640297	0.952418	-0.200804	2. DMSO LS vs Xmoo1
DNAH14	FOXG1+ Neurons	93.7104	-0.759498	0.326929	-2.32312	0.0201724	0.171431	-0.759498	2. DMSO LS vs Xmoo1
LBR	FOXG1+ Neurons	94.3011	0.172538	0.319354	0.540272	0.589009	0.943747	0.172538	2. DMSO LS vs Xmoo1
ENAH	FOXG1+ Neurons	745.919	-0.0531426	0.159424	-0.333342	0.738876	0.964457	-0.0531426	2. DMSO LS vs Xmoo1
SRP9	FOXG1+ Neurons	78.5217	-0.357527	0.353132	-1.01245	0.311325	0.822709	-0.357527	2. DMSO LS vs Xmoo1
H3F3A	FOXG1+ Neurons	124.236	-0.0873071	0.286495	-0.304742	0.760563	0.968215	-0.0873071	2. DMSO LS vs Xmoo1
ACBD3	FOXG1+ Neurons	82.2145	-0.380419	0.333223	-1.14164	0.253605	0.769349	-0.380419	2. DMSO LS vs Xmoo1
PARP1	FOXG1+ Neurons	67.0389	-0.22993	0.390841	-0.588295	0.556334	0.936015	-0.22993	2. DMSO LS vs Xmoo1
CDC42BPA	FOXG1+ Neurons	525.859	-0.294088	0.167665	-1.75402	0.0794275	0.439494	-0.294088	2. DMSO LS vs Xmoo1
ZNF678	FOXG1+ Neurons	102.091	-0.10298	0.302199	-0.340767	0.733279	0.964457	-0.10298	2. DMSO LS vs Xmoo1
OBSCN	FOXG1+ Neurons	72.3679	-0.403464	0.372046	-1.08445	0.278167	0.789195	-0.403464	2. DMSO LS vs Xmoo1
RAB4A	FOXG1+ Neurons	47.3592	-0.268719	0.437801	-0.613793	0.539352	0.932229	-0.268719	2. DMSO LS vs Xmoo1
CCSAP	FOXG1+ Neurons	98.0691	-0.29734	0.311567	-0.954339	0.339912	0.843826	-0.29734	2. DMSO LS vs Xmoo1
NUP133	FOXG1+ Neurons	104.347	-0.0766526	0.299248	-0.256151	0.797834	0.97103	-0.0766526	2. DMSO LS vs Xmoo1
ABCB10	FOXG1+ Neurons	82.7296	-0.160776	0.355226	-0.452601	0.650836	0.952502	-0.160776	2. DMSO LS vs Xmoo1
GALNT2	FOXG1+ Neurons	162.871	-0.158367	0.25733	-0.615425	0.538274	0.932229	-0.158367	2. DMSO LS vs Xmoo1
PGBD5	FOXG1+ Neurons	153.567	-1.18864	0.279029	-4.25989	2.05e-05	0.000467182	-1.18864	2. DMSO LS vs Xmoo1
TTC13	FOXG1+ Neurons	88.6466	0.0662016	0.323938	0.204365	0.838068	0.976859	0.0662016	2. DMSO LS vs Xmoo1
GNPAT	FOXG1+ Neurons	55.3992	0.039447	0.396414	0.0995097	0.920734	0.991657	0.039447	2. DMSO LS vs Xmoo1
EGLN1	FOXG1+ Neurons	91.5923	0.167989	0.334282	0.502537	0.61529	0.947147	0.167989	2. DMSO LS vs Xmoo1
DISC1	FOXG1+ Neurons	148.323	-1.03202	0.268417	-3.84484	0.000120631	0.00228648	-1.03202	2. DMSO LS vs Xmoo1
AL136171.2	FOXG1+ Neurons	105.689	-0.801022	0.303029	-2.64338	0.00820819	0.0824256	-0.801022	2. DMSO LS vs Xmoo1
SIPA1L2	FOXG1+ Neurons	177.419	0.113807	0.246952	0.460847	0.644908	0.952418	0.113807	2. DMSO LS vs Xmoo1
PCNX2	FOXG1+ Neurons	432.962	-0.0761745	0.175732	-0.43347	0.664673	0.955862	-0.0761745	2. DMSO LS vs Xmoo1
TARBP1	FOXG1+ Neurons	219.146	-0.229787	0.224424	-1.0239	0.305882	0.818661	-0.229787	2. DMSO LS vs Xmoo1
IRF2BP2	FOXG1+ Neurons	61.409	0.676907	0.383867	1.76339	0.0778346	0.435493	0.676907	2. DMSO LS vs Xmoo1
TOMM20	FOXG1+ Neurons	65.9963	0.520014	0.376414	1.3815	0.167126	0.665091	0.520014	2. DMSO LS vs Xmoo1
ARID4B	FOXG1+ Neurons	488.093	0.10939	0.170443	0.641795	0.521007	0.930955	0.10939	2. DMSO LS vs Xmoo1
B3GALNT2	FOXG1+ Neurons	122.443	0.194522	0.290088	0.670563	0.502499	0.9295	0.194522	2. DMSO LS vs Xmoo1
GNG4	FOXG1+ Neurons	115.086	-0.0163754	0.286277	-0.0572012	0.954385	0.996693	-0.0163754	2. DMSO LS vs Xmoo1
LYST	FOXG1+ Neurons	188.436	-0.216914	0.253958	-0.854136	0.39303	0.884175	-0.216914	2. DMSO LS vs Xmoo1
GPR137B	FOXG1+ Neurons	99.2303	0.104747	0.308136	0.339937	0.733904	0.964457	0.104747	2. DMSO LS vs Xmoo1
ERO1B	FOXG1+ Neurons	171.994	-0.0916748	0.252568	-0.362971	0.716627	0.963662	-0.0916748	2. DMSO LS vs Xmoo1
LGALS8	FOXG1+ Neurons	42.4666	-0.0800153	0.467631	-0.171108	0.864139	0.981243	-0.0800153	2. DMSO LS vs Xmoo1
HEATR1	FOXG1+ Neurons	55.3653	0.06713	0.396042	0.169502	0.865402	0.981383	0.06713	2. DMSO LS vs Xmoo1
MTR	FOXG1+ Neurons	110.756	0.204582	0.294364	0.694996	0.487058	0.925721	0.204582	2. DMSO LS vs Xmoo1
RYR2	FOXG1+ Neurons	80.8358	-1.4298	0.350371	-4.08082	4.49e-05	0.000968338	-1.4298	2. DMSO LS vs Xmoo1
FMN2	FOXG1+ Neurons	442.888	0.0467853	0.177567	0.26348	0.79218	0.97103	0.0467853	2. DMSO LS vs Xmoo1
RGS7	FOXG1+ Neurons	860.383	0.565556	0.174886	3.23386	0.0012213	0.0167385	0.565556	2. DMSO LS vs Xmoo1
CEP170	FOXG1+ Neurons	584.798	-0.0709679	0.161147	-0.440393	0.659653	0.954361	-0.0709679	2. DMSO LS vs Xmoo1
SDCCAG8	FOXG1+ Neurons	207.421	0.0612892	0.229782	0.266727	0.789679	0.97103	0.0612892	2. DMSO LS vs Xmoo1
AKT3	FOXG1+ Neurons	1695.45	0.131196	0.13456	0.974998	0.329561	0.836581	0.131196	2. DMSO LS vs Xmoo1
ZBTB18	FOXG1+ Neurons	468.991	-0.084192	0.191298	-0.440109	0.659858	0.954361	-0.084192	2. DMSO LS vs Xmoo1
ADSS	FOXG1+ Neurons	63.6891	0.010582	0.375134	0.0282087	0.977496	0.997329	0.010582	2. DMSO LS vs Xmoo1
COX20	FOXG1+ Neurons	113.06	0.290047	0.298007	0.973289	0.33041	0.837235	0.290047	2. DMSO LS vs Xmoo1
HNRNPU	FOXG1+ Neurons	288.108	0.202626	0.20375	0.994486	0.319986	0.830393	0.202626	2. DMSO LS vs Xmoo1
EFCAB2	FOXG1+ Neurons	47.2035	-0.0482928	0.461964	-0.104538	0.916742	0.991575	-0.0482928	2. DMSO LS vs Xmoo1
KIF26B	FOXG1+ Neurons	612.241	-0.527989	0.211213	-2.49979	0.0124267	0.116356	-0.527989	2. DMSO LS vs Xmoo1
KIF26B-AS1	FOXG1+ Neurons	112.555	-0.323029	0.291856	-1.10681	0.268376	0.780956	-0.323029	2. DMSO LS vs Xmoo1
SMYD3	FOXG1+ Neurons	1046.48	-0.0649667	0.142189	-0.456904	0.64774	0.952418	-0.0649667	2. DMSO LS vs Xmoo1
AC118555.1	FOXG1+ Neurons	55.3764	-0.24188	0.398152	-0.607507	0.543514	0.932229	-0.24188	2. DMSO LS vs Xmoo1
CNST	FOXG1+ Neurons	71.9241	-0.227087	0.360118	-0.63059	0.528309	0.932229	-0.227087	2. DMSO LS vs Xmoo1
AHCTF1	FOXG1+ Neurons	124.651	-0.159613	0.281641	-0.566723	0.570902	0.937883	-0.159613	2. DMSO LS vs Xmoo1
ZNF670	FOXG1+ Neurons	53.3072	0.402547	0.407134	0.988733	0.322794	0.833483	0.402547	2. DMSO LS vs Xmoo1
ZNF124	FOXG1+ Neurons	270.952	-0.768705	0.21532	-3.57005	0.00035691	0.00591939	-0.768705	2. DMSO LS vs Xmoo1
ZNF692	FOXG1+ Neurons	55.4699	0.375356	0.409294	0.917081	0.3591	0.862883	0.375356	2. DMSO LS vs Xmoo1
SH3YL1	FOXG1+ Neurons	67.1861	0.260304	0.376077	0.692156	0.488839	0.926308	0.260304	2. DMSO LS vs Xmoo1
SNTG2	FOXG1+ Neurons	44.0271	-1.48332	0.473817	-3.13057	0.00174468	0.022479	-1.48332	2. DMSO LS vs Xmoo1
PXDN	FOXG1+ Neurons	145.579	0.0998993	0.260044	0.384163	0.700858	0.960197	0.0998993	2. DMSO LS vs Xmoo1
MYT1L	FOXG1+ Neurons	1165.28	-0.293213	0.149139	-1.96603	0.0492949	0.328072	-0.293213	2. DMSO LS vs Xmoo1
MYT1L-AS1	FOXG1+ Neurons	68.6873	-0.0130994	0.364129	-0.0359747	0.971303	0.996693	-0.0130994	2. DMSO LS vs Xmoo1
EIPR1	FOXG1+ Neurons	65.8169	-0.410323	0.379882	-1.08013	0.280084	0.791033	-0.410323	2. DMSO LS vs Xmoo1
TRAPPC12	FOXG1+ Neurons	100.375	0.178301	0.306085	0.58252	0.560216	0.936015	0.178301	2. DMSO LS vs Xmoo1
RPS7	FOXG1+ Neurons	80.6737	-0.179883	0.337281	-0.533334	0.593802	0.944123	-0.179883	2. DMSO LS vs Xmoo1
SOX11	FOXG1+ Neurons	898.758	0.261666	0.178776	1.46365	0.14329	0.612027	0.261666	2. DMSO LS vs Xmoo1
AC010729.2	FOXG1+ Neurons	94.8963	0.665731	0.316138	2.10583	0.0352194	0.259154	0.665731	2. DMSO LS vs Xmoo1
RNF144A	FOXG1+ Neurons	296.898	-0.301888	0.202934	-1.48762	0.136851	0.60141	-0.301888	2. DMSO LS vs Xmoo1
AC068481.1	FOXG1+ Neurons	209.403	-0.411609	0.234397	-1.75604	0.0790821	0.439229	-0.411609	2. DMSO LS vs Xmoo1
ID2	FOXG1+ Neurons	74.6973	1.61734	0.358403	4.51263	6.4e-06	0.000160356	1.61734	2. DMSO LS vs Xmoo1
KIDINS220	FOXG1+ Neurons	530.259	0.150677	0.169365	0.889657	0.37365	0.874984	0.150677	2. DMSO LS vs Xmoo1
MBOAT2	FOXG1+ Neurons	381.249	0.138601	0.185438	0.747429	0.454805	0.910245	0.138601	2. DMSO LS vs Xmoo1
ASAP2	FOXG1+ Neurons	320.147	0.188113	0.199597	0.942464	0.345955	0.849027	0.188113	2. DMSO LS vs Xmoo1
ITGB1BP1	FOXG1+ Neurons	110.586	-0.144622	0.291572	-0.496008	0.619889	0.949077	-0.144622	2. DMSO LS vs Xmoo1
ADAM17	FOXG1+ Neurons	132.79	0.397037	0.270707	1.46667	0.142467	0.610188	0.397037	2. DMSO LS vs Xmoo1
YWHAQ	FOXG1+ Neurons	172.411	-0.0366764	0.256008	-0.143263	0.886083	0.986012	-0.0366764	2. DMSO LS vs Xmoo1
TAF1B	FOXG1+ Neurons	110.484	0.161463	0.297323	0.543055	0.587092	0.943389	0.161463	2. DMSO LS vs Xmoo1
HPCAL1	FOXG1+ Neurons	170.029	-0.990922	0.300935	-3.29281	0.000991915	0.0140581	-0.990922	2. DMSO LS vs Xmoo1
ODC1	FOXG1+ Neurons	114.464	0.042487	0.288707	0.147163	0.883004	0.984768	0.042487	2. DMSO LS vs Xmoo1
NOL10	FOXG1+ Neurons	124.636	0.27599	0.287497	0.959972	0.337069	0.841844	0.27599	2. DMSO LS vs Xmoo1
PDIA6	FOXG1+ Neurons	85.2943	0.0128166	0.349936	0.0366256	0.970784	0.996693	0.0128166	2. DMSO LS vs Xmoo1
ROCK2	FOXG1+ Neurons	407.827	-0.114728	0.182362	-0.629124	0.529268	0.932229	-0.114728	2. DMSO LS vs Xmoo1
LPIN1	FOXG1+ Neurons	52.2124	-0.696495	0.412674	-1.68776	0.0914566	0.4811	-0.696495	2. DMSO LS vs Xmoo1
LINC00276	FOXG1+ Neurons	99.9512	-1.39139	0.3264	-4.26283	2.02e-05	0.00046277	-1.39139	2. DMSO LS vs Xmoo1
NBAS	FOXG1+ Neurons	353.963	0.122594	0.186901	0.65593	0.511869	0.92996	0.122594	2. DMSO LS vs Xmoo1
DDX1	FOXG1+ Neurons	89.9698	0.463844	0.321997	1.44052	0.149719	0.626455	0.463844	2. DMSO LS vs Xmoo1
FAM49A	FOXG1+ Neurons	241.34	0.240638	0.216645	1.11075	0.266676	0.780246	0.240638	2. DMSO LS vs Xmoo1
SMC6	FOXG1+ Neurons	93.3105	-0.194932	0.314376	-0.620059	0.535219	0.932229	-0.194932	2. DMSO LS vs Xmoo1
LINC01376	FOXG1+ Neurons	61.0016	-0.43057	0.402088	-1.07084	0.284243	0.794149	-0.43057	2. DMSO LS vs Xmoo1
WDR35	FOXG1+ Neurons	52.6084	0.533999	0.463259	1.1527	0.249034	0.764529	0.533999	2. DMSO LS vs Xmoo1
PUM2	FOXG1+ Neurons	627.284	-0.0067969	0.161336	-0.0421289	0.966396	0.996693	-0.0067969	2. DMSO LS vs Xmoo1
LDAH	FOXG1+ Neurons	95.1914	0.286226	0.316859	0.903322	0.366355	0.868785	0.286226	2. DMSO LS vs Xmoo1
AC096570.1	FOXG1+ Neurons	59.6607	2.25392	1.60338	1.40573	0.159804	0.648367	2.25392	2. DMSO LS vs Xmoo1
KLHL29	FOXG1+ Neurons	185.409	0.231098	0.245408	0.941687	0.346353	0.849334	0.231098	2. DMSO LS vs Xmoo1
ATAD2B	FOXG1+ Neurons	323.556	-0.210484	0.19446	-1.08241	0.279072	0.789608	-0.210484	2. DMSO LS vs Xmoo1
UBXN2A	FOXG1+ Neurons	151.498	0.00268607	0.263509	0.0101935	0.991867	0.99878	0.00268607	2. DMSO LS vs Xmoo1
FAM228B	FOXG1+ Neurons	203.405	-0.23669	0.242921	-0.974349	0.329883	0.836581	-0.23669	2. DMSO LS vs Xmoo1
ITSN2	FOXG1+ Neurons	226.375	0.126072	0.232058	0.543277	0.586939	0.943389	0.126072	2. DMSO LS vs Xmoo1
NCOA1	FOXG1+ Neurons	945.133	-0.232208	0.159768	-1.4534	0.146111	0.619034	-0.232208	2. DMSO LS vs Xmoo1
ADCY3	FOXG1+ Neurons	65.7762	-0.229494	0.383081	-0.599075	0.549123	0.933918	-0.229494	2. DMSO LS vs Xmoo1
EFR3B	FOXG1+ Neurons	179.624	-0.543029	0.248187	-2.18798	0.0286709	0.22067	-0.543029	2. DMSO LS vs Xmoo1
DNMT3A	FOXG1+ Neurons	109.135	0.0541063	0.29775	0.181717	0.855805	0.980558	0.0541063	2. DMSO LS vs Xmoo1
DTNB	FOXG1+ Neurons	431.121	-0.0139586	0.185074	-0.0754217	0.939879	0.995722	-0.0139586	2. DMSO LS vs Xmoo1
ASXL2	FOXG1+ Neurons	70.6969	-0.189324	0.358865	-0.527565	0.597801	0.944726	-0.189324	2. DMSO LS vs Xmoo1
KIF3C	FOXG1+ Neurons	112.16	-0.117656	0.314048	-0.374643	0.707926	0.96256	-0.117656	2. DMSO LS vs Xmoo1
RAB10	FOXG1+ Neurons	251.448	-0.0570256	0.213954	-0.266532	0.789829	0.97103	-0.0570256	2. DMSO LS vs Xmoo1
HADHA	FOXG1+ Neurons	91.9731	0.255785	0.334805	0.763982	0.444878	0.906399	0.255785	2. DMSO LS vs Xmoo1
HADHB	FOXG1+ Neurons	53.1928	-0.466567	0.420092	-1.11063	0.266727	0.780246	-0.466567	2. DMSO LS vs Xmoo1
SELENOI	FOXG1+ Neurons	91.9063	0.771359	0.335202	2.30118	0.0213817	0.179941	0.771359	2. DMSO LS vs Xmoo1
DPYSL5	FOXG1+ Neurons	250.677	0.200298	0.212884	0.940878	0.346767	0.849682	0.200298	2. DMSO LS vs Xmoo1
AC013472.2	FOXG1+ Neurons	73.9583	0.292593	0.351922	0.831415	0.405739	0.889654	0.292593	2. DMSO LS vs Xmoo1
MAPRE3	FOXG1+ Neurons	73.3001	-0.25678	0.356	-0.721293	0.47073	0.919436	-0.25678	2. DMSO LS vs Xmoo1
AGBL5	FOXG1+ Neurons	91.2	-0.168039	0.341585	-0.491939	0.622762	0.949077	-0.168039	2. DMSO LS vs Xmoo1
GTF3C2	FOXG1+ Neurons	47.3364	0.0589658	0.431951	0.13651	0.891418	0.98786	0.0589658	2. DMSO LS vs Xmoo1
PPM1G	FOXG1+ Neurons	64.8926	0.0142145	0.376316	0.0377727	0.969869	0.996693	0.0142145	2. DMSO LS vs Xmoo1
NRBP1	FOXG1+ Neurons	63.5392	-0.438867	0.377771	-1.16173	0.245347	0.761564	-0.438867	2. DMSO LS vs Xmoo1
IFT172	FOXG1+ Neurons	67.8255	0.493635	0.371009	1.33052	0.183347	0.687541	0.493635	2. DMSO LS vs Xmoo1
ZNF512	FOXG1+ Neurons	109.408	0.27165	0.304348	0.892564	0.372091	0.873803	0.27165	2. DMSO LS vs Xmoo1
RBKS	FOXG1+ Neurons	55.8617	0.502343	0.437131	1.14918	0.250481	0.765257	0.502343	2. DMSO LS vs Xmoo1
BABAM2	FOXG1+ Neurons	189.195	-0.345914	0.235373	-1.46964	0.141658	0.609746	-0.345914	2. DMSO LS vs Xmoo1
PPP1CB	FOXG1+ Neurons	96.8073	0.0101736	0.328264	0.030992	0.975276	0.996693	0.0101736	2. DMSO LS vs Xmoo1
TRMT61B	FOXG1+ Neurons	56.3662	0.0471772	0.425317	0.110922	0.911678	0.991007	0.0471772	2. DMSO LS vs Xmoo1
WDR43	FOXG1+ Neurons	105.216	0.540025	0.305668	1.76671	0.0772776	0.434538	0.540025	2. DMSO LS vs Xmoo1
CLIP4	FOXG1+ Neurons	101.023	-0.158037	0.303362	-0.520954	0.602399	0.946148	-0.158037	2. DMSO LS vs Xmoo1
LCLAT1	FOXG1+ Neurons	153.589	0.166253	0.271289	0.612826	0.539991	0.932229	0.166253	2. DMSO LS vs Xmoo1
GALNT14	FOXG1+ Neurons	65.9351	-0.654941	0.388005	-1.68797	0.0914167	0.4811	-0.654941	2. DMSO LS vs Xmoo1
SPAST	FOXG1+ Neurons	206.451	0.375324	0.231292	1.62273	0.104648	0.517573	0.375324	2. DMSO LS vs Xmoo1
SLC30A6	FOXG1+ Neurons	70.4885	-0.0960705	0.358286	-0.268139	0.788592	0.97103	-0.0960705	2. DMSO LS vs Xmoo1
YIPF4	FOXG1+ Neurons	120.874	0.187972	0.28278	0.664729	0.506224	0.929772	0.187972	2. DMSO LS vs Xmoo1
BIRC6	FOXG1+ Neurons	691.785	-0.0692786	0.158924	-0.435921	0.662894	0.955862	-0.0692786	2. DMSO LS vs Xmoo1
TTC27	FOXG1+ Neurons	57.2073	0.276575	0.406115	0.681025	0.495855	0.927914	0.276575	2. DMSO LS vs Xmoo1
LINC00486	FOXG1+ Neurons	505.73	-0.147164	0.497178	-0.295999	0.767231	0.969186	-0.147164	2. DMSO LS vs Xmoo1
LTBP1	FOXG1+ Neurons	137.147	0.13194	0.304494	0.433308	0.664791	0.955862	0.13194	2. DMSO LS vs Xmoo1
CRIM1	FOXG1+ Neurons	151.904	0.558487	0.278253	2.00712	0.0447372	0.30701	0.558487	2. DMSO LS vs Xmoo1
FEZ2	FOXG1+ Neurons	156.065	-0.0196185	0.252527	-0.0776888	0.938076	0.995154	-0.0196185	2. DMSO LS vs Xmoo1
STRN	FOXG1+ Neurons	110.177	-0.129657	0.293047	-0.442446	0.658167	0.954259	-0.129657	2. DMSO LS vs Xmoo1
HEATR5B	FOXG1+ Neurons	142.012	-0.237137	0.273687	-0.866452	0.386242	0.88338	-0.237137	2. DMSO LS vs Xmoo1
EIF2AK2	FOXG1+ Neurons	74.6826	-0.867386	0.352643	-2.45967	0.0139064	0.127156	-0.867386	2. DMSO LS vs Xmoo1
CEBPZOS	FOXG1+ Neurons	78.1195	-0.00314525	0.341142	-0.00921975	0.992644	0.99878	-0.00314525	2. DMSO LS vs Xmoo1
CEBPZ	FOXG1+ Neurons	78.7464	0.152092	0.347527	0.43764	0.661647	0.955764	0.152092	2. DMSO LS vs Xmoo1
NDUFAF7	FOXG1+ Neurons	74.4556	0.0631134	0.355967	0.177301	0.859272	0.980925	0.0631134	2. DMSO LS vs Xmoo1
PRKD3	FOXG1+ Neurons	178.156	0.209302	0.257045	0.814263	0.415494	0.893221	0.209302	2. DMSO LS vs Xmoo1
CDC42EP3	FOXG1+ Neurons	61.4036	-0.0123534	0.377868	-0.0326923	0.97392	0.996693	-0.0123534	2. DMSO LS vs Xmoo1
RMDN2-AS1	FOXG1+ Neurons	64.5238	1.35107	0.379671	3.55853	0.000372931	0.00615237	1.35107	2. DMSO LS vs Xmoo1
ATL2	FOXG1+ Neurons	86.4907	0.319062	0.326531	0.977127	0.328507	0.83615	0.319062	2. DMSO LS vs Xmoo1
HNRNPLL	FOXG1+ Neurons	132.623	0.292663	0.273849	1.0687	0.285205	0.795766	0.292663	2. DMSO LS vs Xmoo1
SRSF7	FOXG1+ Neurons	106.274	0.0696617	0.324266	0.214829	0.829901	0.97477	0.0696617	2. DMSO LS vs Xmoo1
DHX57	FOXG1+ Neurons	139.772	-0.2189	0.270571	-0.809028	0.418499	0.893221	-0.2189	2. DMSO LS vs Xmoo1
SOS1	FOXG1+ Neurons	474.683	0.0641793	0.17754	0.361492	0.717732	0.963662	0.0641793	2. DMSO LS vs Xmoo1
MAP4K3	FOXG1+ Neurons	478.277	-0.365068	0.189248	-1.92905	0.0537248	0.346103	-0.365068	2. DMSO LS vs Xmoo1
MAP4K3-DT	FOXG1+ Neurons	118.51	0.238697	0.283905	0.840762	0.400481	0.88875	0.238697	2. DMSO LS vs Xmoo1
TMEM178A	FOXG1+ Neurons	94.689	-0.171743	0.337469	-0.508914	0.610812	0.946649	-0.171743	2. DMSO LS vs Xmoo1
THUMPD2	FOXG1+ Neurons	107.079	-0.336602	0.312423	-1.07739	0.281306	0.792332	-0.336602	2. DMSO LS vs Xmoo1
SLC8A1-AS1	FOXG1+ Neurons	1233.65	0.53008	0.146018	3.63023	0.000283171	0.00479852	0.53008	2. DMSO LS vs Xmoo1
SLC8A1	FOXG1+ Neurons	1532.45	0.339373	0.149944	2.26334	0.0236149	0.193005	0.339373	2. DMSO LS vs Xmoo1
EML4	FOXG1+ Neurons	175.545	0.206305	0.248059	0.831677	0.405591	0.889654	0.206305	2. DMSO LS vs Xmoo1
MTA3	FOXG1+ Neurons	135.977	0.261381	0.266852	0.9795	0.327333	0.835208	0.261381	2. DMSO LS vs Xmoo1
THADA	FOXG1+ Neurons	232.641	0.237268	0.218992	1.08346	0.278606	0.789556	0.237268	2. DMSO LS vs Xmoo1
DYNC2LI1	FOXG1+ Neurons	68.8255	0.379755	0.363079	1.04593	0.295594	0.810609	0.379755	2. DMSO LS vs Xmoo1
LRPPRC	FOXG1+ Neurons	168.782	0.247405	0.253714	0.975131	0.329495	0.836581	0.247405	2. DMSO LS vs Xmoo1
PPM1B	FOXG1+ Neurons	120.109	-0.328919	0.287485	-1.14413	0.252572	0.767774	-0.328919	2. DMSO LS vs Xmoo1
SLC3A1	FOXG1+ Neurons	170.516	0.084155	0.243632	0.345419	0.72978	0.964457	0.084155	2. DMSO LS vs Xmoo1
PREPL	FOXG1+ Neurons	151.783	-0.106498	0.258188	-0.412483	0.679986	0.957633	-0.106498	2. DMSO LS vs Xmoo1
CAMKMT	FOXG1+ Neurons	155.734	0.414994	0.256046	1.62078	0.105065	0.518292	0.414994	2. DMSO LS vs Xmoo1
SRBD1	FOXG1+ Neurons	105.349	0.00704737	0.312123	0.0225788	0.981986	0.998356	0.00704737	2. DMSO LS vs Xmoo1
PRKCE	FOXG1+ Neurons	601.68	-0.0897609	0.165801	-0.541376	0.588248	0.943581	-0.0897609	2. DMSO LS vs Xmoo1
RHOQ	FOXG1+ Neurons	78.6695	-0.3647	0.357179	-1.02106	0.307228	0.820174	-0.3647	2. DMSO LS vs Xmoo1
AC018682.1	FOXG1+ Neurons	83.4585	-0.134899	0.334009	-0.403879	0.686301	0.958685	-0.134899	2. DMSO LS vs Xmoo1
PIGF	FOXG1+ Neurons	82.3184	-0.0933541	0.342349	-0.272687	0.785094	0.97103	-0.0933541	2. DMSO LS vs Xmoo1
CRIPT	FOXG1+ Neurons	50.6799	-0.607927	0.424311	-1.43274	0.151933	0.629954	-0.607927	2. DMSO LS vs Xmoo1
MCFD2	FOXG1+ Neurons	56.1739	-0.0294083	0.400052	-0.0735112	0.941399	0.996295	-0.0294083	2. DMSO LS vs Xmoo1
TTC7A	FOXG1+ Neurons	58.7084	0.0514996	0.39453	0.130534	0.896144	0.988952	0.0514996	2. DMSO LS vs Xmoo1
CALM2	FOXG1+ Neurons	188.628	-0.307593	0.253963	-1.21117	0.22583	0.739291	-0.307593	2. DMSO LS vs Xmoo1
EPCAM-DT	FOXG1+ Neurons	63.9138	-0.941974	0.3833	-2.45754	0.0139893	0.127726	-0.941974	2. DMSO LS vs Xmoo1
MSH2	FOXG1+ Neurons	192.9	0.636346	0.2349	2.70901	0.00674841	0.0708469	0.636346	2. DMSO LS vs Xmoo1
MSH6	FOXG1+ Neurons	192.449	0.155355	0.252698	0.614786	0.538696	0.932229	0.155355	2. DMSO LS vs Xmoo1
FBXO11	FOXG1+ Neurons	561.817	0.0618637	0.166257	0.372097	0.709821	0.96256	0.0618637	2. DMSO LS vs Xmoo1
FOXN2	FOXG1+ Neurons	167.378	-0.408046	0.251812	-1.62044	0.105138	0.518292	-0.408046	2. DMSO LS vs Xmoo1
PPP1R21	FOXG1+ Neurons	115.867	0.0375598	0.285676	0.131477	0.895398	0.988952	0.0375598	2. DMSO LS vs Xmoo1
NRXN1	FOXG1+ Neurons	6487.11	-0.908333	0.127837	-7.10538	1.2e-12	1.08e-10	-0.908333	2. DMSO LS vs Xmoo1
AC068725.1	FOXG1+ Neurons	237.179	-0.865921	0.236561	-3.66045	0.000251772	0.00434917	-0.865921	2. DMSO LS vs Xmoo1
AC009234.1	FOXG1+ Neurons	78.7095	-0.633291	0.353187	-1.79307	0.072961	0.41874	-0.633291	2. DMSO LS vs Xmoo1
AC007682.1	FOXG1+ Neurons	100.631	-0.893458	0.308434	-2.89676	0.00377043	0.0427498	-0.893458	2. DMSO LS vs Xmoo1
ASB3	FOXG1+ Neurons	383.833	-0.0421533	0.1984	-0.212467	0.831743	0.97477	-0.0421533	2. DMSO LS vs Xmoo1
ERLEC1	FOXG1+ Neurons	53.8639	-0.131627	0.415433	-0.316843	0.751363	0.96668	-0.131627	2. DMSO LS vs Xmoo1
PSME4	FOXG1+ Neurons	196.39	-0.358122	0.2393	-1.49654	0.134512	0.59533	-0.358122	2. DMSO LS vs Xmoo1
ACYP2	FOXG1+ Neurons	246.908	-0.277843	0.236922	-1.17272	0.240909	0.75757	-0.277843	2. DMSO LS vs Xmoo1
SPTBN1	FOXG1+ Neurons	468.646	-0.359657	0.174092	-2.0659	0.038838	0.278321	-0.359657	2. DMSO LS vs Xmoo1
AC092839.1	FOXG1+ Neurons	130.331	-0.497449	0.277057	-1.79547	0.0725781	0.417525	-0.497449	2. DMSO LS vs Xmoo1
AC093110.1	FOXG1+ Neurons	105.978	-0.113611	0.317677	-0.357629	0.720621	0.963662	-0.113611	2. DMSO LS vs Xmoo1
EML6	FOXG1+ Neurons	139.318	-0.479004	0.276256	-1.73392	0.0829327	0.450103	-0.479004	2. DMSO LS vs Xmoo1
AC104781.2	FOXG1+ Neurons	84.3344	-0.392404	0.335731	-1.16881	0.242482	0.757961	-0.392404	2. DMSO LS vs Xmoo1
RTN4	FOXG1+ Neurons	763.645	-0.329324	0.151307	-2.17652	0.0295163	0.225845	-0.329324	2. DMSO LS vs Xmoo1
CLHC1	FOXG1+ Neurons	99.9166	0.252111	0.307109	0.820918	0.411693	0.892669	0.252111	2. DMSO LS vs Xmoo1
AC012358.3	FOXG1+ Neurons	265.208	0.446428	0.212453	2.10131	0.0356141	0.26154	0.446428	2. DMSO LS vs Xmoo1
CCDC88A	FOXG1+ Neurons	445.081	0.601661	0.174822	3.44157	0.000578344	0.00897153	0.601661	2. DMSO LS vs Xmoo1
CFAP36	FOXG1+ Neurons	92.0931	-0.00312381	0.316307	-0.00987589	0.99212	0.99878	-0.00312381	2. DMSO LS vs Xmoo1
PPP4R3B	FOXG1+ Neurons	173.266	0.144531	0.249578	0.579101	0.562521	0.93609	0.144531	2. DMSO LS vs Xmoo1
PNPT1	FOXG1+ Neurons	76.5166	0.588147	0.343777	1.71084	0.087111	0.465488	0.588147	2. DMSO LS vs Xmoo1
AC132153.1	FOXG1+ Neurons	64.2236	-0.881069	0.465268	-1.89368	0.0582676	0.361994	-0.881069	2. DMSO LS vs Xmoo1
FANCL	FOXG1+ Neurons	123.575	0.484134	0.289939	1.66978	0.0949636	0.489365	0.484134	2. DMSO LS vs Xmoo1
LINC01122	FOXG1+ Neurons	1570.31	0.252945	0.134061	1.8868	0.0591877	0.365078	0.252945	2. DMSO LS vs Xmoo1
BCL11A	FOXG1+ Neurons	856.14	-0.276387	0.159392	-1.734	0.0829173	0.450103	-0.276387	2. DMSO LS vs Xmoo1
PAPOLG	FOXG1+ Neurons	77.8891	0.30575	0.339409	0.900831	0.367678	0.869895	0.30575	2. DMSO LS vs Xmoo1
PEX13	FOXG1+ Neurons	47.3081	0.523678	0.433131	1.20905	0.226642	0.739582	0.523678	2. DMSO LS vs Xmoo1
KIAA1841	FOXG1+ Neurons	140.383	0.128516	0.278438	0.461561	0.644396	0.952418	0.128516	2. DMSO LS vs Xmoo1
USP34	FOXG1+ Neurons	684.737	-0.00186927	0.155036	-0.012057	0.99038	0.99878	-0.00186927	2. DMSO LS vs Xmoo1
XPO1	FOXG1+ Neurons	273.155	0.158023	0.207145	0.762861	0.445547	0.906399	0.158023	2. DMSO LS vs Xmoo1
CCT4	FOXG1+ Neurons	69.1841	-0.0865634	0.374967	-0.230856	0.817427	0.974327	-0.0865634	2. DMSO LS vs Xmoo1
COMMD1	FOXG1+ Neurons	192.529	-0.139454	0.244743	-0.5698	0.568813	0.937883	-0.139454	2. DMSO LS vs Xmoo1
AC018462.1	FOXG1+ Neurons	103.25	0.189062	0.309062	0.611729	0.540717	0.932229	0.189062	2. DMSO LS vs Xmoo1
EHBP1	FOXG1+ Neurons	476.885	0.23009	0.186014	1.23695	0.216107	0.72415	0.23009	2. DMSO LS vs Xmoo1
AC092567.1	FOXG1+ Neurons	140.431	-0.103134	0.289266	-0.356536	0.721439	0.963662	-0.103134	2. DMSO LS vs Xmoo1
AC007098.1	FOXG1+ Neurons	389.686	0.478879	0.195189	2.45341	0.0141509	0.128825	0.478879	2. DMSO LS vs Xmoo1
AC009501.3	FOXG1+ Neurons	107.734	-0.248269	0.316069	-0.785488	0.432168	0.899344	-0.248269	2. DMSO LS vs Xmoo1
WDPCP	FOXG1+ Neurons	502.118	0.296576	0.173408	1.71028	0.0872135	0.465636	0.296576	2. DMSO LS vs Xmoo1
MDH1	FOXG1+ Neurons	57.8046	0.392623	0.399365	0.983119	0.325549	0.835098	0.392623	2. DMSO LS vs Xmoo1
UGP2	FOXG1+ Neurons	106.358	-0.0654131	0.296448	-0.220657	0.82536	0.974431	-0.0654131	2. DMSO LS vs Xmoo1
VPS54	FOXG1+ Neurons	274.951	0.0838208	0.20969	0.399738	0.68935	0.958685	0.0838208	2. DMSO LS vs Xmoo1
PELI1	FOXG1+ Neurons	71.7133	0.26815	0.35418	0.757103	0.448988	0.90664	0.26815	2. DMSO LS vs Xmoo1
AFTPH	FOXG1+ Neurons	62.7719	0.148096	0.428953	0.345251	0.729906	0.964457	0.148096	2. DMSO LS vs Xmoo1
SERTAD2	FOXG1+ Neurons	53.3718	0.293974	0.405821	0.724393	0.468824	0.91879	0.293974	2. DMSO LS vs Xmoo1
LINC02245	FOXG1+ Neurons	107.617	0.477461	0.335169	1.42454	0.154291	0.636771	0.477461	2. DMSO LS vs Xmoo1
SLC1A4	FOXG1+ Neurons	63.3863	0.800332	0.386539	2.07051	0.0384046	0.276548	0.800332	2. DMSO LS vs Xmoo1
CEP68	FOXG1+ Neurons	107.899	0.0941197	0.303597	0.310015	0.756549	0.968215	0.0941197	2. DMSO LS vs Xmoo1
RAB1A	FOXG1+ Neurons	197.226	-0.104644	0.231154	-0.452703	0.650763	0.952502	-0.104644	2. DMSO LS vs Xmoo1
ACTR2	FOXG1+ Neurons	160.765	0.108076	0.254097	0.425333	0.670594	0.956302	0.108076	2. DMSO LS vs Xmoo1
SPRED2	FOXG1+ Neurons	135.537	-0.125931	0.271075	-0.464561	0.642246	0.952418	-0.125931	2. DMSO LS vs Xmoo1
MEIS1	FOXG1+ Neurons	67.2457	2.90467	0.469254	6.18998	6.02e-10	3.68e-08	2.90467	2. DMSO LS vs Xmoo1
C1D	FOXG1+ Neurons	44.3923	0.182091	0.44442	0.409727	0.682007	0.958313	0.182091	2. DMSO LS vs Xmoo1
PPP3R1	FOXG1+ Neurons	154.763	0.407096	0.256319	1.58824	0.112232	0.539214	0.407096	2. DMSO LS vs Xmoo1
ANTXR1	FOXG1+ Neurons	245.137	0.121982	0.217432	0.561014	0.574788	0.938073	0.121982	2. DMSO LS vs Xmoo1
GFPT1	FOXG1+ Neurons	126.832	-0.156526	0.290379	-0.53904	0.589859	0.944123	-0.156526	2. DMSO LS vs Xmoo1
AAK1	FOXG1+ Neurons	377.422	-0.343235	0.185938	-1.84596	0.0648973	0.386902	-0.343235	2. DMSO LS vs Xmoo1
GMCL1	FOXG1+ Neurons	54.025	-0.0403052	0.402701	-0.100087	0.920275	0.991642	-0.0403052	2. DMSO LS vs Xmoo1
PCBP1-AS1	FOXG1+ Neurons	226.859	0.00699632	0.222248	0.0314798	0.974887	0.996693	0.00699632	2. DMSO LS vs Xmoo1
TIA1	FOXG1+ Neurons	132.195	0.161257	0.275798	0.584694	0.558753	0.936015	0.161257	2. DMSO LS vs Xmoo1
ADD2	FOXG1+ Neurons	217.96	-0.375005	0.224638	-1.66937	0.0950437	0.489365	-0.375005	2. DMSO LS vs Xmoo1
ZNF638	FOXG1+ Neurons	579.745	0.260888	0.162162	1.60881	0.107659	0.527385	0.260888	2. DMSO LS vs Xmoo1
EXOC6B	FOXG1+ Neurons	1090.59	-0.155858	0.140482	-1.10946	0.267233	0.780246	-0.155858	2. DMSO LS vs Xmoo1
EMX1	FOXG1+ Neurons	74.8272	0.151984	0.368799	0.412106	0.680262	0.957633	0.151984	2. DMSO LS vs Xmoo1
SFXN5	FOXG1+ Neurons	170.778	0.0745727	0.252932	0.294834	0.768121	0.969636	0.0745727	2. DMSO LS vs Xmoo1
ALMS1	FOXG1+ Neurons	204.1	-0.184762	0.230321	-0.802195	0.42244	0.893333	-0.184762	2. DMSO LS vs Xmoo1
STAMBP	FOXG1+ Neurons	51.9471	-0.12634	0.416254	-0.303516	0.761497	0.968384	-0.12634	2. DMSO LS vs Xmoo1
AC073046.3	FOXG1+ Neurons	50.5458	0.209121	0.41407	0.505038	0.613532	0.946926	0.209121	2. DMSO LS vs Xmoo1
DGUOK	FOXG1+ Neurons	71.4376	-0.50978	0.377043	-1.35205	0.17636	0.679583	-0.50978	2. DMSO LS vs Xmoo1
TET3	FOXG1+ Neurons	204.824	-0.0616961	0.227521	-0.271166	0.786263	0.97103	-0.0616961	2. DMSO LS vs Xmoo1
MTHFD2	FOXG1+ Neurons	49.1932	-0.196147	0.422117	-0.464674	0.642165	0.952418	-0.196147	2. DMSO LS vs Xmoo1
SLC4A5	FOXG1+ Neurons	50.4881	-0.399344	0.454313	-0.879007	0.379398	0.878764	-0.399344	2. DMSO LS vs Xmoo1
DCTN1	FOXG1+ Neurons	95.8483	-0.374611	0.325299	-1.15159	0.24949	0.764529	-0.374611	2. DMSO LS vs Xmoo1
AC005041.5	FOXG1+ Neurons	41.6374	-0.165046	0.49301	-0.334773	0.737796	0.964457	-0.165046	2. DMSO LS vs Xmoo1
TACR1	FOXG1+ Neurons	108.431	-0.585007	0.312435	-1.87242	0.0611491	0.373849	-0.585007	2. DMSO LS vs Xmoo1
MRPL19	FOXG1+ Neurons	82.7044	-0.175132	0.334245	-0.523962	0.600305	0.945861	-0.175132	2. DMSO LS vs Xmoo1
GCFC2	FOXG1+ Neurons	130.904	0.268625	0.287142	0.935512	0.349525	0.853421	0.268625	2. DMSO LS vs Xmoo1
LRRTM4	FOXG1+ Neurons	3006.9	0.473545	0.149961	3.15779	0.00158972	0.0208287	0.473545	2. DMSO LS vs Xmoo1
AC079117.1	FOXG1+ Neurons	235.345	-0.153812	0.239001	-0.643563	0.519859	0.930955	-0.153812	2. DMSO LS vs Xmoo1
CTNNA2	FOXG1+ Neurons	3034.46	-0.142193	0.123355	-1.15271	0.249029	0.764529	-0.142193	2. DMSO LS vs Xmoo1
AC016716.2	FOXG1+ Neurons	65.9888	-0.244626	0.368458	-0.663918	0.506743	0.929772	-0.244626	2. DMSO LS vs Xmoo1
LRRTM1	FOXG1+ Neurons	69.3095	-0.193473	0.375106	-0.515782	0.606007	0.946148	-0.193473	2. DMSO LS vs Xmoo1
AC008067.1	FOXG1+ Neurons	172.79	-0.0302427	0.254239	-0.118954	0.905312	0.991007	-0.0302427	2. DMSO LS vs Xmoo1
SUCLG1	FOXG1+ Neurons	47.2781	-0.330015	0.433065	-0.762045	0.446033	0.906399	-0.330015	2. DMSO LS vs Xmoo1
TMSB10	FOXG1+ Neurons	88.7073	0.292359	0.3648	0.80142	0.422888	0.893333	0.292359	2. DMSO LS vs Xmoo1
AC022210.2	FOXG1+ Neurons	119.519	0.398523	0.294826	1.35172	0.176464	0.679583	0.398523	2. DMSO LS vs Xmoo1
KCMF1	FOXG1+ Neurons	150.822	-0.200058	0.257375	-0.777302	0.43698	0.901137	-0.200058	2. DMSO LS vs Xmoo1
TCF7L1	FOXG1+ Neurons	41.6278	0.768796	0.51298	1.49869	0.133955	0.59533	0.768796	2. DMSO LS vs Xmoo1
ELMOD3	FOXG1+ Neurons	50.6859	0.0783557	0.415276	0.188683	0.850341	0.979447	0.0783557	2. DMSO LS vs Xmoo1
MAT2A	FOXG1+ Neurons	80.3806	-0.232647	0.338597	-0.687091	0.492025	0.927113	-0.232647	2. DMSO LS vs Xmoo1
POLR1A	FOXG1+ Neurons	52.7528	-0.102944	0.430533	-0.239109	0.811021	0.97335	-0.102944	2. DMSO LS vs Xmoo1
PTCD3	FOXG1+ Neurons	96.8266	0.408906	0.322952	1.26615	0.20546	0.712941	0.408906	2. DMSO LS vs Xmoo1
IMMT	FOXG1+ Neurons	96.9811	-0.0190146	0.312336	-0.0608788	0.951456	0.996693	-0.0190146	2. DMSO LS vs Xmoo1
REEP1	FOXG1+ Neurons	132.001	0.176476	0.277586	0.635751	0.524939	0.930955	0.176476	2. DMSO LS vs Xmoo1
KDM3A	FOXG1+ Neurons	45.1491	0.123163	0.444658	0.276984	0.781792	0.97103	0.123163	2. DMSO LS vs Xmoo1
CHMP3	FOXG1+ Neurons	56.4199	0.162474	0.435574	0.373011	0.70914	0.96256	0.162474	2. DMSO LS vs Xmoo1
AC015971.1	FOXG1+ Neurons	102.85	0.163241	0.3031	0.538571	0.590183	0.944123	0.163241	2. DMSO LS vs Xmoo1
RMND5A	FOXG1+ Neurons	52.3994	0.504186	0.436075	1.15619	0.247603	0.764004	0.504186	2. DMSO LS vs Xmoo1
EIF2AK3	FOXG1+ Neurons	64.5715	0.187511	0.379795	0.493715	0.621507	0.949077	0.187511	2. DMSO LS vs Xmoo1
MRPS5	FOXG1+ Neurons	121.787	-0.171902	0.285396	-0.602329	0.546955	0.933629	-0.171902	2. DMSO LS vs Xmoo1
AC092835.1	FOXG1+ Neurons	124.237	-0.1505	0.29082	-0.517503	0.604805	0.946148	-0.1505	2. DMSO LS vs Xmoo1
KCNIP3	FOXG1+ Neurons	34.4786	-1.31175	0.526579	-2.49109	0.0127353	0.117981	-1.31175	2. DMSO LS vs Xmoo1
LINC00342	FOXG1+ Neurons	343.024	-0.132753	0.192352	-0.690157	0.490095	0.926539	-0.132753	2. DMSO LS vs Xmoo1
ANKRD36C	FOXG1+ Neurons	476.503	-0.0307084	0.173935	-0.176551	0.859861	0.980925	-0.0307084	2. DMSO LS vs Xmoo1
CIAO1	FOXG1+ Neurons	84.1062	-0.272354	0.330125	-0.825004	0.409369	0.892229	-0.272354	2. DMSO LS vs Xmoo1
SNRNP200	FOXG1+ Neurons	146.93	-0.175838	0.269623	-0.652165	0.514295	0.930483	-0.175838	2. DMSO LS vs Xmoo1
KANSL3	FOXG1+ Neurons	57.1593	-0.746423	0.421768	-1.76975	0.0767696	0.433421	-0.746423	2. DMSO LS vs Xmoo1
ANKRD23	FOXG1+ Neurons	65.8474	-0.129381	0.380866	-0.339703	0.73408	0.964457	-0.129381	2. DMSO LS vs Xmoo1
ANKRD36	FOXG1+ Neurons	367.482	0.313547	0.187299	1.67404	0.0941224	0.487903	0.313547	2. DMSO LS vs Xmoo1
AC092683.1	FOXG1+ Neurons	63.412	-0.294791	0.389491	-0.756863	0.449132	0.90664	-0.294791	2. DMSO LS vs Xmoo1
ANKRD36B	FOXG1+ Neurons	155.234	-0.0178682	0.253489	-0.0704891	0.943804	0.996295	-0.0178682	2. DMSO LS vs Xmoo1
TMEM131	FOXG1+ Neurons	323.853	-0.110398	0.19692	-0.560625	0.575053	0.93826	-0.110398	2. DMSO LS vs Xmoo1
INPP4A	FOXG1+ Neurons	226.534	0.0772739	0.223289	0.346072	0.729289	0.964457	0.0772739	2. DMSO LS vs Xmoo1
AC079447.1	FOXG1+ Neurons	140.162	0.302146	0.27628	1.09362	0.274121	0.784758	0.302146	2. DMSO LS vs Xmoo1
LYG2	FOXG1+ Neurons	44.0719	0.254293	0.45241	0.562085	0.574058	0.938073	0.254293	2. DMSO LS vs Xmoo1
EIF5B	FOXG1+ Neurons	164.207	0.138042	0.270032	0.511207	0.609206	0.946649	0.138042	2. DMSO LS vs Xmoo1
REV1	FOXG1+ Neurons	143.8	0.343646	0.262843	1.30742	0.191069	0.697903	0.343646	2. DMSO LS vs Xmoo1
AFF3	FOXG1+ Neurons	2125.61	0.750613	0.128708	5.83191	5.48e-09	2.71e-07	0.750613	2. DMSO LS vs Xmoo1
LONRF2	FOXG1+ Neurons	133.714	-0.062295	0.287604	-0.2166	0.82852	0.97477	-0.062295	2. DMSO LS vs Xmoo1
NPAS2	FOXG1+ Neurons	57.8728	0.414987	0.400234	1.03686	0.299801	0.812721	0.414987	2. DMSO LS vs Xmoo1
RPL31	FOXG1+ Neurons	59.6873	-0.117688	0.415364	-0.283337	0.776919	0.97103	-0.117688	2. DMSO LS vs Xmoo1
TBC1D8	FOXG1+ Neurons	98.6953	0.0109014	0.324971	0.0335458	0.973239	0.996693	0.0109014	2. DMSO LS vs Xmoo1
CNOT11	FOXG1+ Neurons	43.3419	-0.393263	0.448075	-0.877672	0.380122	0.878764	-0.393263	2. DMSO LS vs Xmoo1
RNF149	FOXG1+ Neurons	116.642	0.221206	0.296942	0.744948	0.456303	0.911272	0.221206	2. DMSO LS vs Xmoo1
MAP4K4	FOXG1+ Neurons	1006.92	-0.16488	0.142441	-1.15753	0.247054	0.763444	-0.16488	2. DMSO LS vs Xmoo1
PANTR1	FOXG1+ Neurons	238.459	1.20917	0.225643	5.35879	8.38e-08	3.21e-06	1.20917	2. DMSO LS vs Xmoo1
AC018730.1	FOXG1+ Neurons	71.4583	0.194822	0.365358	0.533236	0.59387	0.944123	0.194822	2. DMSO LS vs Xmoo1
POU3F3	FOXG1+ Neurons	76.5057	0.844271	0.398285	2.11977	0.0340255	0.252534	0.844271	2. DMSO LS vs Xmoo1
MRPS9	FOXG1+ Neurons	58.8682	0.233674	0.39921	0.585342	0.558318	0.936015	0.233674	2. DMSO LS vs Xmoo1
NCK2	FOXG1+ Neurons	136.426	0.0586966	0.272472	0.215422	0.829438	0.97477	0.0586966	2. DMSO LS vs Xmoo1
AC009505.1	FOXG1+ Neurons	114.806	-0.0755916	0.296776	-0.254709	0.798948	0.97103	-0.0755916	2. DMSO LS vs Xmoo1
UXS1	FOXG1+ Neurons	91.7925	0.152078	0.317826	0.478496	0.632297	0.952418	0.152078	2. DMSO LS vs Xmoo1
ST6GAL2	FOXG1+ Neurons	155.782	1.39021	0.296579	4.68749	2.77e-06	7.67e-05	1.39021	2. DMSO LS vs Xmoo1
GCC2	FOXG1+ Neurons	92.919	-0.0556739	0.315421	-0.176506	0.859896	0.980925	-0.0556739	2. DMSO LS vs Xmoo1
LIMS1	FOXG1+ Neurons	155.753	-0.156029	0.268024	-0.582147	0.560468	0.936015	-0.156029	2. DMSO LS vs Xmoo1
RANBP2	FOXG1+ Neurons	101.063	-0.298628	0.30947	-0.964965	0.334562	0.839232	-0.298628	2. DMSO LS vs Xmoo1
CCDC138	FOXG1+ Neurons	131.806	0.226109	0.275736	0.820021	0.412204	0.892847	0.226109	2. DMSO LS vs Xmoo1
SH3RF3	FOXG1+ Neurons	559.068	-0.711859	0.168129	-4.234	2.3e-05	0.000518702	-0.711859	2. DMSO LS vs Xmoo1
SEPTIN10	FOXG1+ Neurons	75.8029	-0.0771901	0.346411	-0.222828	0.823669	0.974431	-0.0771901	2. DMSO LS vs Xmoo1
ANAPC1	FOXG1+ Neurons	72.0486	0.287921	0.358436	0.803271	0.421818	0.893333	0.287921	2. DMSO LS vs Xmoo1
TMEM87B	FOXG1+ Neurons	53.3861	-0.173009	0.410751	-0.421201	0.673609	0.957051	-0.173009	2. DMSO LS vs Xmoo1
ZC3H8	FOXG1+ Neurons	144.93	0.147947	0.260414	0.568121	0.569953	0.937883	0.147947	2. DMSO LS vs Xmoo1
ZC3H6	FOXG1+ Neurons	109.639	0.310933	0.320727	0.969463	0.332314	0.837697	0.310933	2. DMSO LS vs Xmoo1
TTL	FOXG1+ Neurons	100.422	0.151722	0.304679	0.497972	0.618504	0.948163	0.151722	2. DMSO LS vs Xmoo1
SLC35F5	FOXG1+ Neurons	170.884	-0.062757	0.245669	-0.255453	0.798373	0.97103	-0.062757	2. DMSO LS vs Xmoo1
ACTR3	FOXG1+ Neurons	165.623	-0.324049	0.272893	-1.18746	0.235047	0.75013	-0.324049	2. DMSO LS vs Xmoo1
DPP10	FOXG1+ Neurons	1163.56	-0.902081	0.177718	-5.07593	3.86e-07	1.3e-05	-0.902081	2. DMSO LS vs Xmoo1
DPP10-AS3	FOXG1+ Neurons	76.5629	-2.83745	0.407623	-6.96096	3.38e-12	2.89e-10	-2.83745	2. DMSO LS vs Xmoo1
AC093610.1	FOXG1+ Neurons	70.5428	-2.03286	0.411253	-4.94309	7.69e-07	2.39e-05	-2.03286	2. DMSO LS vs Xmoo1
DPP10-AS1	FOXG1+ Neurons	74.3884	-1.72256	0.36851	-4.67439	2.95e-06	8.1e-05	-1.72256	2. DMSO LS vs Xmoo1
DDX18	FOXG1+ Neurons	98.5629	0.148203	0.319849	0.463351	0.643112	0.952418	0.148203	2. DMSO LS vs Xmoo1
CCDC93	FOXG1+ Neurons	110.273	0.179234	0.293949	0.609745	0.542031	0.932229	0.179234	2. DMSO LS vs Xmoo1
PTPN4	FOXG1+ Neurons	524.458	0.53104	0.172823	3.07273	0.00212109	0.0263262	0.53104	2. DMSO LS vs Xmoo1
EPB41L5	FOXG1+ Neurons	269.009	0.0374818	0.237206	0.158014	0.874446	0.983814	0.0374818	2. DMSO LS vs Xmoo1
GLI2	FOXG1+ Neurons	80.2418	0.665287	0.355901	1.8693	0.0615804	0.37427	0.665287	2. DMSO LS vs Xmoo1
CLASP1	FOXG1+ Neurons	614.582	-0.208759	0.166402	-1.25454	0.209644	0.715875	-0.208759	2. DMSO LS vs Xmoo1
NIFK-AS1	FOXG1+ Neurons	99.9928	-0.0432207	0.316984	-0.13635	0.891545	0.98786	-0.0432207	2. DMSO LS vs Xmoo1
CNTNAP5	FOXG1+ Neurons	136.471	-1.56502	0.318594	-4.91227	9e-07	2.73e-05	-1.56502	2. DMSO LS vs Xmoo1
ERCC3	FOXG1+ Neurons	74.2846	0.162468	0.346719	0.468587	0.639365	0.952418	0.162468	2. DMSO LS vs Xmoo1
AC068282.1	FOXG1+ Neurons	335.994	-0.273804	0.196606	-1.39265	0.163724	0.656581	-0.273804	2. DMSO LS vs Xmoo1
MAP3K2	FOXG1+ Neurons	188.567	-0.00425419	0.235026	-0.018101	0.985558	0.99878	-0.00425419	2. DMSO LS vs Xmoo1
IWS1	FOXG1+ Neurons	82.4621	-0.018888	0.331599	-0.0569604	0.954577	0.996693	-0.018888	2. DMSO LS vs Xmoo1
AC010976.1	FOXG1+ Neurons	129.108	0.442076	0.294621	1.50049	0.133487	0.593742	0.442076	2. DMSO LS vs Xmoo1
WDR33	FOXG1+ Neurons	251.28	0.01854	0.21337	0.0868917	0.930758	0.993727	0.01854	2. DMSO LS vs Xmoo1
SAP130	FOXG1+ Neurons	76.641	0.472483	0.355865	1.3277	0.184276	0.688111	0.472483	2. DMSO LS vs Xmoo1
UGGT1	FOXG1+ Neurons	98.2996	0.0951991	0.320332	0.297189	0.766322	0.969186	0.0951991	2. DMSO LS vs Xmoo1
HS6ST1	FOXG1+ Neurons	51.7485	-0.66253	0.421854	-1.57052	0.116294	0.551864	-0.66253	2. DMSO LS vs Xmoo1
SMPD4	FOXG1+ Neurons	68.9303	0.441999	0.371023	1.1913	0.233536	0.748206	0.441999	2. DMSO LS vs Xmoo1
FAM168B	FOXG1+ Neurons	133.145	0.0124312	0.278904	0.0445715	0.964449	0.996693	0.0124312	2. DMSO LS vs Xmoo1
PLEKHB2	FOXG1+ Neurons	56.4895	-0.674377	0.432908	-1.55778	0.119284	0.558918	-0.674377	2. DMSO LS vs Xmoo1
NCKAP5	FOXG1+ Neurons	1584.16	-0.236843	0.135909	-1.74266	0.0813928	0.447588	-0.236843	2. DMSO LS vs Xmoo1
AC010974.2	FOXG1+ Neurons	503.719	-0.0499859	0.182851	-0.273369	0.78457	0.97103	-0.0499859	2. DMSO LS vs Xmoo1
NCKAP5-AS1	FOXG1+ Neurons	179.867	-0.191426	0.255662	-0.748746	0.45401	0.910245	-0.191426	2. DMSO LS vs Xmoo1
MGAT5	FOXG1+ Neurons	348.912	0.141863	0.191854	0.73943	0.459646	0.914016	0.141863	2. DMSO LS vs Xmoo1
TMEM163	FOXG1+ Neurons	325.446	-0.89229	0.223807	-3.98687	6.7e-05	0.0013644	-0.89229	2. DMSO LS vs Xmoo1
CCNT2-AS1	FOXG1+ Neurons	187.511	1.08793	0.244659	4.44672	8.72e-06	0.000214069	1.08793	2. DMSO LS vs Xmoo1
ACMSD	FOXG1+ Neurons	262.605	0.967641	0.222039	4.35797	1.31e-05	0.000312448	0.967641	2. DMSO LS vs Xmoo1
CCNT2	FOXG1+ Neurons	181.382	-0.00690077	0.23954	-0.0288084	0.977017	0.997329	-0.00690077	2. DMSO LS vs Xmoo1
RAB3GAP1	FOXG1+ Neurons	187.591	0.114525	0.255671	0.44794	0.654196	0.953459	0.114525	2. DMSO LS vs Xmoo1
ZRANB3	FOXG1+ Neurons	188.807	-0.286443	0.236277	-1.21232	0.225391	0.739291	-0.286443	2. DMSO LS vs Xmoo1
R3HDM1	FOXG1+ Neurons	582.092	-0.526044	0.166101	-3.167	0.00154018	0.0202628	-0.526044	2. DMSO LS vs Xmoo1
UBXN4	FOXG1+ Neurons	232.582	0.0990379	0.21644	0.457576	0.647257	0.952418	0.0990379	2. DMSO LS vs Xmoo1
DARS	FOXG1+ Neurons	51.5413	-0.213112	0.417608	-0.510316	0.60983	0.946649	-0.213112	2. DMSO LS vs Xmoo1
SPOPL	FOXG1+ Neurons	70.7839	0.210848	0.36584	0.576339	0.564386	0.936539	0.210848	2. DMSO LS vs Xmoo1
LRP1B	FOXG1+ Neurons	696.279	0.0320458	0.60121	0.0533022	0.957491	0.996693	0.0320458	2. DMSO LS vs Xmoo1
AC016910.1	FOXG1+ Neurons	125.827	0.896914	0.288698	3.10675	0.00189156	0.0239931	0.896914	2. DMSO LS vs Xmoo1
GTDC1	FOXG1+ Neurons	330.724	-0.0156706	0.191056	-0.0820211	0.93463	0.994447	-0.0156706	2. DMSO LS vs Xmoo1
ZEB2	FOXG1+ Neurons	1696.66	-0.444792	0.136261	-3.26427	0.00109748	0.0153795	-0.444792	2. DMSO LS vs Xmoo1
AC009951.5	FOXG1+ Neurons	68.4592	-0.421984	0.375567	-1.12359	0.261186	0.775559	-0.421984	2. DMSO LS vs Xmoo1
ACVR2A	FOXG1+ Neurons	293.675	-0.23567	0.209615	-1.1243	0.260888	0.775081	-0.23567	2. DMSO LS vs Xmoo1
ORC4	FOXG1+ Neurons	302.652	0.258387	0.221827	1.16481	0.244094	0.759567	0.258387	2. DMSO LS vs Xmoo1
MBD5	FOXG1+ Neurons	1300.09	0.157359	0.157271	1.00056	0.317038	0.827857	0.157359	2. DMSO LS vs Xmoo1
EPC2	FOXG1+ Neurons	157.574	-0.173033	0.25889	-0.668365	0.503901	0.929685	-0.173033	2. DMSO LS vs Xmoo1
AC105402.3	FOXG1+ Neurons	390.285	-0.0563846	0.200993	-0.28053	0.779071	0.97103	-0.0563846	2. DMSO LS vs Xmoo1
KIF5C	FOXG1+ Neurons	599.632	-0.0410921	0.163252	-0.25171	0.801265	0.97159	-0.0410921	2. DMSO LS vs Xmoo1
AC105402.4	FOXG1+ Neurons	65.6302	0.0752562	0.398579	0.188811	0.850241	0.979447	0.0752562	2. DMSO LS vs Xmoo1
RIF1	FOXG1+ Neurons	160.129	0.0532959	0.254586	0.209344	0.83418	0.975359	0.0532959	2. DMSO LS vs Xmoo1
NEB	FOXG1+ Neurons	51.024	0.516968	0.418851	1.23425	0.217108	0.72601	0.516968	2. DMSO LS vs Xmoo1
ARL5A	FOXG1+ Neurons	65.2023	-0.113787	0.371164	-0.306568	0.759172	0.968215	-0.113787	2. DMSO LS vs Xmoo1
CACNB4	FOXG1+ Neurons	244.19	-0.387639	0.213889	-1.81233	0.0699347	0.408636	-0.387639	2. DMSO LS vs Xmoo1
STAM2	FOXG1+ Neurons	65.6047	-0.236819	0.393427	-0.601939	0.547215	0.933629	-0.236819	2. DMSO LS vs Xmoo1
FMNL2	FOXG1+ Neurons	1208.1	0.321392	0.141019	2.27907	0.0226626	0.188077	0.321392	2. DMSO LS vs Xmoo1
PRPF40A	FOXG1+ Neurons	213.446	-0.109642	0.233154	-0.470257	0.638171	0.952418	-0.109642	2. DMSO LS vs Xmoo1
ARL6IP6	FOXG1+ Neurons	54.4808	0.342646	0.46047	0.744123	0.456802	0.911272	0.342646	2. DMSO LS vs Xmoo1
GALNT13	FOXG1+ Neurons	505.677	0.132874	0.192481	0.690325	0.48999	0.926539	0.132874	2. DMSO LS vs Xmoo1
KCNJ3	FOXG1+ Neurons	89.906	0.144666	0.329172	0.439486	0.660309	0.954522	0.144666	2. DMSO LS vs Xmoo1
LINC01876	FOXG1+ Neurons	613.204	-0.0922311	0.170544	-0.540806	0.588641	0.943604	-0.0922311	2. DMSO LS vs Xmoo1
ACVR1	FOXG1+ Neurons	182.404	-0.56926	0.268553	-2.11973	0.0340285	0.252534	-0.56926	2. DMSO LS vs Xmoo1
UPP2	FOXG1+ Neurons	170.953	-0.0107273	0.251773	-0.0426072	0.966015	0.996693	-0.0107273	2. DMSO LS vs Xmoo1
PKP4	FOXG1+ Neurons	215.287	-0.100859	0.238069	-0.423654	0.671818	0.956302	-0.100859	2. DMSO LS vs Xmoo1
TANC1	FOXG1+ Neurons	44.9977	-0.845096	0.446077	-1.89451	0.0581577	0.361994	-0.845096	2. DMSO LS vs Xmoo1
WDSUB1	FOXG1+ Neurons	52.6114	-0.799609	0.412422	-1.93881	0.052524	0.340945	-0.799609	2. DMSO LS vs Xmoo1
BAZ2B	FOXG1+ Neurons	427.015	0.0766607	0.178393	0.429728	0.667393	0.955862	0.0766607	2. DMSO LS vs Xmoo1
AC008277.1	FOXG1+ Neurons	55.994	0.416402	0.406819	1.02356	0.306045	0.818745	0.416402	2. DMSO LS vs Xmoo1
MARCH7	FOXG1+ Neurons	191.308	-0.0271687	0.236939	-0.114665	0.90871	0.991007	-0.0271687	2. DMSO LS vs Xmoo1
CD302	FOXG1+ Neurons	102.079	0.592534	0.32139	1.84366	0.0652327	0.38853	0.592534	2. DMSO LS vs Xmoo1
TANK	FOXG1+ Neurons	196.838	0.322842	0.243547	1.32558	0.184978	0.688671	0.322842	2. DMSO LS vs Xmoo1
PSMD14	FOXG1+ Neurons	198.583	-0.322071	0.243905	-1.32048	0.186676	0.690456	-0.322071	2. DMSO LS vs Xmoo1
TBR1	FOXG1+ Neurons	189.058	0.747052	0.235339	3.17436	0.00150168	0.0199572	0.747052	2. DMSO LS vs Xmoo1
SLC4A10	FOXG1+ Neurons	948.927	0.623236	0.152982	4.07391	4.62e-05	0.000994105	0.623236	2. DMSO LS vs Xmoo1
AC062022.2	FOXG1+ Neurons	119.029	0.860772	0.299909	2.87011	0.00410329	0.0460217	0.860772	2. DMSO LS vs Xmoo1
DPP4	FOXG1+ Neurons	46.1974	0.637313	0.473196	1.34683	0.178036	0.681544	0.637313	2. DMSO LS vs Xmoo1
GCA	FOXG1+ Neurons	75.5006	0.475514	0.361741	1.31452	0.188673	0.69332	0.475514	2. DMSO LS vs Xmoo1
KCNH7	FOXG1+ Neurons	2214.75	0.0248045	0.13543	0.183154	0.854677	0.980558	0.0248045	2. DMSO LS vs Xmoo1
AC011900.1	FOXG1+ Neurons	564.905	0.158141	0.177724	0.889814	0.373566	0.874984	0.158141	2. DMSO LS vs Xmoo1
AC019197.1	FOXG1+ Neurons	120.589	-0.383004	0.303292	-1.26283	0.206652	0.713394	-0.383004	2. DMSO LS vs Xmoo1
SCN3A	FOXG1+ Neurons	103.978	-0.417155	0.300651	-1.3875	0.165288	0.660305	-0.417155	2. DMSO LS vs Xmoo1
SCN2A	FOXG1+ Neurons	101.082	-1.0035	0.316197	-3.17366	0.0015053	0.0199572	-1.0035	2. DMSO LS vs Xmoo1
CSRNP3	FOXG1+ Neurons	636.63	-0.38546	0.160808	-2.39702	0.0165292	0.145858	-0.38546	2. DMSO LS vs Xmoo1
TTC21B	FOXG1+ Neurons	119.664	-0.259374	0.285954	-0.907049	0.364381	0.867907	-0.259374	2. DMSO LS vs Xmoo1
TTC21B-AS1	FOXG1+ Neurons	109.178	-0.239802	0.300559	-0.797854	0.424955	0.8947	-0.239802	2. DMSO LS vs Xmoo1
SCN1A-AS1	FOXG1+ Neurons	104.237	-3.3169	0.409338	-8.10307	5.36e-16	8.79e-14	-3.3169	2. DMSO LS vs Xmoo1
SCN9A	FOXG1+ Neurons	29.2975	-2.96678	0.643283	-4.61193	3.99e-06	0.000105864	-2.96678	2. DMSO LS vs Xmoo1
AC073050.1	FOXG1+ Neurons	230.436	0.147598	0.269519	0.547636	0.583942	0.94314	0.147598	2. DMSO LS vs Xmoo1
AC016723.1	FOXG1+ Neurons	56.5021	0.307594	0.40536	0.758817	0.447962	0.90664	0.307594	2. DMSO LS vs Xmoo1
STK39	FOXG1+ Neurons	289.218	0.551364	0.204966	2.69003	0.00714447	0.0735196	0.551364	2. DMSO LS vs Xmoo1
CERS6	FOXG1+ Neurons	1365.23	0.117957	0.137838	0.855763	0.392129	0.88338	0.117957	2. DMSO LS vs Xmoo1
CERS6-AS1	FOXG1+ Neurons	47.2841	0.731979	0.442264	1.65507	0.0979095	0.498419	0.731979	2. DMSO LS vs Xmoo1
FASTKD1	FOXG1+ Neurons	67.9607	-0.404353	0.36435	-1.10979	0.267089	0.780246	-0.404353	2. DMSO LS vs Xmoo1
PPIG	FOXG1+ Neurons	174.262	-0.117359	0.24718	-0.474791	0.634936	0.952418	-0.117359	2. DMSO LS vs Xmoo1
KLHL23	FOXG1+ Neurons	331.422	0.00549545	0.20395	0.0269451	0.978504	0.997498	0.00549545	2. DMSO LS vs Xmoo1
SSB	FOXG1+ Neurons	81.2301	0.120944	0.342702	0.352914	0.724153	0.963799	0.120944	2. DMSO LS vs Xmoo1
UBR3	FOXG1+ Neurons	375.496	-0.367686	0.187876	-1.95706	0.0503399	0.332523	-0.367686	2. DMSO LS vs Xmoo1
GORASP2	FOXG1+ Neurons	42.5851	-0.340666	0.453183	-0.751719	0.45222	0.908812	-0.340666	2. DMSO LS vs Xmoo1
TLK1	FOXG1+ Neurons	306.091	0.508104	0.213586	2.37891	0.0173637	0.152292	0.508104	2. DMSO LS vs Xmoo1
METTL8	FOXG1+ Neurons	44.5462	-0.831311	0.452282	-1.83804	0.066057	0.392316	-0.831311	2. DMSO LS vs Xmoo1
DYNC1I2	FOXG1+ Neurons	388.378	-0.0828419	0.181795	-0.45569	0.648613	0.952418	-0.0828419	2. DMSO LS vs Xmoo1
SLC25A12	FOXG1+ Neurons	277.064	-0.053595	0.204512	-0.262063	0.793273	0.97103	-0.053595	2. DMSO LS vs Xmoo1
SP3	FOXG1+ Neurons	166.214	-0.14541	0.247988	-0.586358	0.557635	0.936015	-0.14541	2. DMSO LS vs Xmoo1
OLA1	FOXG1+ Neurons	380.032	-0.0597363	0.182868	-0.326664	0.743922	0.964631	-0.0597363	2. DMSO LS vs Xmoo1
CIR1	FOXG1+ Neurons	99.0402	-0.299245	0.316011	-0.946947	0.343666	0.847075	-0.299245	2. DMSO LS vs Xmoo1
SCRN3	FOXG1+ Neurons	82.6889	-0.0779107	0.336732	-0.231373	0.817025	0.974327	-0.0779107	2. DMSO LS vs Xmoo1
GPR155	FOXG1+ Neurons	118.79	-0.440932	0.284605	-1.54928	0.121315	0.562049	-0.440932	2. DMSO LS vs Xmoo1
AC010894.3	FOXG1+ Neurons	44.5762	-0.635932	0.459342	-1.38444	0.166223	0.662343	-0.635932	2. DMSO LS vs Xmoo1
CHN1	FOXG1+ Neurons	248.382	-0.449077	0.222292	-2.02022	0.0433611	0.30168	-0.449077	2. DMSO LS vs Xmoo1
ATF2	FOXG1+ Neurons	178.137	0.0805833	0.244621	0.329422	0.741837	0.964552	0.0805833	2. DMSO LS vs Xmoo1
LNPK	FOXG1+ Neurons	88.805	-0.179121	0.330534	-0.541913	0.587879	0.943389	-0.179121	2. DMSO LS vs Xmoo1
MTX2	FOXG1+ Neurons	127.787	0.0386005	0.27539	0.140167	0.888528	0.986972	0.0386005	2. DMSO LS vs Xmoo1
HNRNPA3	FOXG1+ Neurons	295.531	0.276727	0.22152	1.24922	0.211583	0.719038	0.276727	2. DMSO LS vs Xmoo1
NFE2L2	FOXG1+ Neurons	110.504	-0.0346214	0.295257	-0.117258	0.906655	0.991007	-0.0346214	2. DMSO LS vs Xmoo1
AGPS	FOXG1+ Neurons	132.691	-0.174447	0.27389	-0.636923	0.524175	0.930955	-0.174447	2. DMSO LS vs Xmoo1
OSBPL6	FOXG1+ Neurons	203.437	-0.128799	0.231768	-0.555724	0.5784	0.939542	-0.128799	2. DMSO LS vs Xmoo1
TTN-AS1	FOXG1+ Neurons	115.151	0.0568969	0.338949	0.167863	0.866691	0.981414	0.0568969	2. DMSO LS vs Xmoo1
TTN	FOXG1+ Neurons	323.001	-0.0865979	0.667496	-0.129736	0.896776	0.988952	-0.0865979	2. DMSO LS vs Xmoo1
SESTD1	FOXG1+ Neurons	282.217	-0.167813	0.204516	-0.820538	0.411909	0.892828	-0.167813	2. DMSO LS vs Xmoo1
CWC22	FOXG1+ Neurons	48.8616	-0.00581615	0.432569	-0.0134456	0.989272	0.99878	-0.00581615	2. DMSO LS vs Xmoo1
UBE2E3	FOXG1+ Neurons	211.106	-0.172029	0.237195	-0.725264	0.46829	0.918177	-0.172029	2. DMSO LS vs Xmoo1
ITPRID2	FOXG1+ Neurons	49.8658	-0.388328	0.41956	-0.92556	0.354675	0.857601	-0.388328	2. DMSO LS vs Xmoo1
PPP1R1C	FOXG1+ Neurons	44.5481	-0.0168802	0.486913	-0.0346678	0.972345	0.996693	-0.0168802	2. DMSO LS vs Xmoo1
PDE1A	FOXG1+ Neurons	2304.93	-0.422092	0.129771	-3.2526	0.00114354	0.0159177	-0.422092	2. DMSO LS vs Xmoo1
DNAJC10	FOXG1+ Neurons	121.924	0.00383044	0.294324	0.0130144	0.989616	0.99878	0.00383044	2. DMSO LS vs Xmoo1
NCKAP1	FOXG1+ Neurons	435.948	0.0535959	0.175597	0.305222	0.760197	0.968215	0.0535959	2. DMSO LS vs Xmoo1
ZNF804A	FOXG1+ Neurons	427.359	0.0184839	0.188627	0.0979915	0.921939	0.992123	0.0184839	2. DMSO LS vs Xmoo1
AC009315.1	FOXG1+ Neurons	447.713	0.0710436	0.202972	0.350017	0.726326	0.964457	0.0710436	2. DMSO LS vs Xmoo1
FSIP2-AS1	FOXG1+ Neurons	1014.19	0.281665	0.17974	1.56707	0.117099	0.553625	0.281665	2. DMSO LS vs Xmoo1
FSIP2	FOXG1+ Neurons	453.841	-0.372086	0.435068	-0.855237	0.39242	0.88338	-0.372086	2. DMSO LS vs Xmoo1
LINC01473	FOXG1+ Neurons	179.906	0.388695	0.250373	1.55246	0.120551	0.562049	0.388695	2. DMSO LS vs Xmoo1
ZC3H15	FOXG1+ Neurons	128.438	0.122882	0.287985	0.426695	0.669601	0.956001	0.122882	2. DMSO LS vs Xmoo1
ITGAV	FOXG1+ Neurons	183.002	0.185132	0.241317	0.767174	0.442978	0.905942	0.185132	2. DMSO LS vs Xmoo1
AC017101.1	FOXG1+ Neurons	228.818	0.33805	0.227688	1.48471	0.137621	0.603094	0.33805	2. DMSO LS vs Xmoo1
FAM171B	FOXG1+ Neurons	245.208	0.565457	0.212397	2.66226	0.00776173	0.0787027	0.565457	2. DMSO LS vs Xmoo1
LINC01090	FOXG1+ Neurons	126.103	0.535152	0.294283	1.81849	0.0689892	0.404339	0.535152	2. DMSO LS vs Xmoo1
GULP1	FOXG1+ Neurons	140.478	0.0450554	0.267741	0.16828	0.866363	0.981414	0.0450554	2. DMSO LS vs Xmoo1
WDR75	FOXG1+ Neurons	84.2059	0.0193198	0.328523	0.0588081	0.953105	0.996693	0.0193198	2. DMSO LS vs Xmoo1
ANKAR	FOXG1+ Neurons	57.9573	-0.276967	0.418022	-0.662567	0.507608	0.929772	-0.276967	2. DMSO LS vs Xmoo1
ORMDL1	FOXG1+ Neurons	119.592	0.411204	0.283583	1.45003	0.147051	0.619552	0.411204	2. DMSO LS vs Xmoo1
PMS1	FOXG1+ Neurons	84.9418	-0.0965926	0.34304	-0.281578	0.778267	0.97103	-0.0965926	2. DMSO LS vs Xmoo1
C2orf88	FOXG1+ Neurons	85.5748	0.0671906	0.327262	0.205311	0.837329	0.976362	0.0671906	2. DMSO LS vs Xmoo1
HIBCH	FOXG1+ Neurons	163.18	0.0608004	0.247861	0.2453	0.806224	0.971722	0.0608004	2. DMSO LS vs Xmoo1
MFSD6	FOXG1+ Neurons	133.135	0.172319	0.276491	0.623236	0.533129	0.932229	0.172319	2. DMSO LS vs Xmoo1
AC006460.2	FOXG1+ Neurons	107.04	0.357007	0.296372	1.20459	0.228362	0.743248	0.357007	2. DMSO LS vs Xmoo1
NAB1	FOXG1+ Neurons	87.8211	0.341282	0.328542	1.03878	0.298908	0.812721	0.341282	2. DMSO LS vs Xmoo1
GLS	FOXG1+ Neurons	353.194	0.259697	0.192643	1.34807	0.177635	0.680842	0.259697	2. DMSO LS vs Xmoo1
TMEFF2	FOXG1+ Neurons	65.8206	0.961928	0.446815	2.15286	0.0313301	0.236245	0.961928	2. DMSO LS vs Xmoo1
SLC39A10	FOXG1+ Neurons	65.6725	0.359601	0.372145	0.96629	0.333899	0.838249	0.359601	2. DMSO LS vs Xmoo1
HECW2	FOXG1+ Neurons	394.204	-0.424806	0.187025	-2.27139	0.0231236	0.190487	-0.424806	2. DMSO LS vs Xmoo1
GTF3C3	FOXG1+ Neurons	47.0285	0.22366	0.454176	0.492453	0.622399	0.949077	0.22366	2. DMSO LS vs Xmoo1
PGAP1	FOXG1+ Neurons	1130.11	-0.161819	0.145861	-1.10941	0.267255	0.780246	-0.161819	2. DMSO LS vs Xmoo1
ANKRD44	FOXG1+ Neurons	576.392	0.277497	0.172774	1.60613	0.108246	0.529427	0.277497	2. DMSO LS vs Xmoo1
SF3B1	FOXG1+ Neurons	179.357	0.0361642	0.238929	0.151359	0.879692	0.984699	0.0361642	2. DMSO LS vs Xmoo1
HSPD1	FOXG1+ Neurons	97.5614	0.293146	0.339893	0.862464	0.388432	0.88338	0.293146	2. DMSO LS vs Xmoo1
MOB4	FOXG1+ Neurons	95.1754	-0.166492	0.311625	-0.53427	0.593155	0.944123	-0.166492	2. DMSO LS vs Xmoo1
PLCL1	FOXG1+ Neurons	246.475	0.19527	0.215583	0.905779	0.365053	0.867907	0.19527	2. DMSO LS vs Xmoo1
SATB2	FOXG1+ Neurons	130.695	2.27472	0.331001	6.87226	6.32e-12	5.12e-10	2.27472	2. DMSO LS vs Xmoo1
TYW5	FOXG1+ Neurons	67.0036	-0.361128	0.377324	-0.957076	0.338529	0.843488	-0.361128	2. DMSO LS vs Xmoo1
SPATS2L	FOXG1+ Neurons	89.9758	0.665012	0.321959	2.06552	0.0388739	0.278321	0.665012	2. DMSO LS vs Xmoo1
AC012459.1	FOXG1+ Neurons	81.9369	0.953156	0.351319	2.71308	0.00666615	0.0703386	0.953156	2. DMSO LS vs Xmoo1
CLK1	FOXG1+ Neurons	78.8266	0.160883	0.347791	0.462585	0.643662	0.952418	0.160883	2. DMSO LS vs Xmoo1
ORC2	FOXG1+ Neurons	139.952	0.275598	0.269609	1.02221	0.30668	0.820092	0.275598	2. DMSO LS vs Xmoo1
AC005037.1	FOXG1+ Neurons	120.13	-0.311768	0.281923	-1.10586	0.268786	0.781209	-0.311768	2. DMSO LS vs Xmoo1
FAM126B	FOXG1+ Neurons	138.577	-0.510157	0.274984	-1.85523	0.0635641	0.382612	-0.510157	2. DMSO LS vs Xmoo1
TRAK2	FOXG1+ Neurons	90.5998	-0.235755	0.338162	-0.697163	0.485701	0.925681	-0.235755	2. DMSO LS vs Xmoo1
STRADB	FOXG1+ Neurons	222.341	0.269771	0.224506	1.20162	0.229509	0.745593	0.269771	2. DMSO LS vs Xmoo1
ALS2	FOXG1+ Neurons	104.301	0.291397	0.305269	0.954558	0.339801	0.843826	0.291397	2. DMSO LS vs Xmoo1
CDK15	FOXG1+ Neurons	108.354	1.68802	0.694049	2.43213	0.0150103	0.135266	1.68802	2. DMSO LS vs Xmoo1
SUMO1	FOXG1+ Neurons	90.8256	-0.31174	0.320941	-0.971331	0.331383	0.837697	-0.31174	2. DMSO LS vs Xmoo1
NOP58	FOXG1+ Neurons	95.3904	0.148753	0.321117	0.463238	0.643194	0.952418	0.148753	2. DMSO LS vs Xmoo1
BMPR2	FOXG1+ Neurons	804.809	0.0858329	0.164574	0.521544	0.601988	0.946148	0.0858329	2. DMSO LS vs Xmoo1
FAM117B	FOXG1+ Neurons	339.89	0.0048511	0.196102	0.0247377	0.980264	0.998192	0.0048511	2. DMSO LS vs Xmoo1
ICA1L	FOXG1+ Neurons	268.698	-0.2409	0.209174	-1.15167	0.249456	0.764529	-0.2409	2. DMSO LS vs Xmoo1
WDR12	FOXG1+ Neurons	134.615	0.247709	0.276802	0.894894	0.370844	0.87252	0.247709	2. DMSO LS vs Xmoo1
CARF	FOXG1+ Neurons	51.7921	0.110138	0.412965	0.2667	0.7897	0.97103	0.110138	2. DMSO LS vs Xmoo1
NBEAL1	FOXG1+ Neurons	232.746	0.00285258	0.226958	0.0125688	0.989972	0.99878	0.00285258	2. DMSO LS vs Xmoo1
ABI2	FOXG1+ Neurons	483.227	0.0767139	0.175816	0.436332	0.662596	0.955862	0.0767139	2. DMSO LS vs Xmoo1
RAPH1	FOXG1+ Neurons	549.911	0.0180013	0.163915	0.109821	0.912551	0.991007	0.0180013	2. DMSO LS vs Xmoo1
PARD3B	FOXG1+ Neurons	656.71	-0.296507	0.206902	-1.43308	0.151835	0.629954	-0.296507	2. DMSO LS vs Xmoo1
NRP2	FOXG1+ Neurons	97.6526	-2.01578	0.346884	-5.81109	6.21e-09	3.02e-07	-2.01578	2. DMSO LS vs Xmoo1
INO80D	FOXG1+ Neurons	123.693	-0.131323	0.279112	-0.470503	0.637995	0.952418	-0.131323	2. DMSO LS vs Xmoo1
NDUFS1	FOXG1+ Neurons	163.829	0.0897815	0.263284	0.341007	0.733099	0.964457	0.0897815	2. DMSO LS vs Xmoo1
ADAM23	FOXG1+ Neurons	449.547	0.00276277	0.184013	0.015014	0.988021	0.99878	0.00276277	2. DMSO LS vs Xmoo1
KLF7	FOXG1+ Neurons	678.246	-0.555282	0.158622	-3.50066	0.0004641	0.00749774	-0.555282	2. DMSO LS vs Xmoo1
CREB1	FOXG1+ Neurons	184.784	0.12345	0.24637	0.501074	0.616319	0.947147	0.12345	2. DMSO LS vs Xmoo1
METTL21A	FOXG1+ Neurons	87.5832	-0.0807008	0.329863	-0.244649	0.806728	0.971756	-0.0807008	2. DMSO LS vs Xmoo1
CCNYL1	FOXG1+ Neurons	72.9447	0.718359	0.355037	2.02334	0.0430385	0.300546	0.718359	2. DMSO LS vs Xmoo1
PLEKHM3	FOXG1+ Neurons	93.9842	-0.0645683	0.323201	-0.199777	0.841655	0.978363	-0.0645683	2. DMSO LS vs Xmoo1
IDH1	FOXG1+ Neurons	125.328	-0.383377	0.295867	-1.29577	0.195054	0.702085	-0.383377	2. DMSO LS vs Xmoo1
PIKFYVE	FOXG1+ Neurons	90.8078	0.392291	0.327894	1.1964	0.231541	0.746676	0.392291	2. DMSO LS vs Xmoo1
MAP2	FOXG1+ Neurons	2486.99	0.00144164	0.133802	0.0107745	0.991403	0.99878	0.00144164	2. DMSO LS vs Xmoo1
UNC80	FOXG1+ Neurons	202.896	-0.274158	0.231793	-1.18277	0.236901	0.752197	-0.274158	2. DMSO LS vs Xmoo1
RPE	FOXG1+ Neurons	70.1617	0.083526	0.371038	0.225114	0.82189	0.974431	0.083526	2. DMSO LS vs Xmoo1
KANSL1L	FOXG1+ Neurons	559.713	0.151325	0.167095	0.905622	0.365136	0.867907	0.151325	2. DMSO LS vs Xmoo1
AC007038.1	FOXG1+ Neurons	92.1385	0.050493	0.334685	0.150867	0.88008	0.984768	0.050493	2. DMSO LS vs Xmoo1
LANCL1-AS1	FOXG1+ Neurons	230.473	0.21732	0.22115	0.982683	0.325763	0.835208	0.21732	2. DMSO LS vs Xmoo1
LANCL1	FOXG1+ Neurons	91.7095	-0.188531	0.324642	-0.580736	0.561418	0.936015	-0.188531	2. DMSO LS vs Xmoo1
ERBB4	FOXG1+ Neurons	256.438	4.04805	0.617596	6.55452	5.58e-11	4.05e-09	4.04805	2. DMSO LS vs Xmoo1
SPAG16	FOXG1+ Neurons	206.485	-0.0809726	0.237174	-0.341406	0.732798	0.964457	-0.0809726	2. DMSO LS vs Xmoo1
AC068051.1	FOXG1+ Neurons	87.3041	0.670036	0.411957	1.62647	0.103849	0.516656	0.670036	2. DMSO LS vs Xmoo1
PECR	FOXG1+ Neurons	59.7523	0.287865	0.386952	0.743928	0.45692	0.911272	0.287865	2. DMSO LS vs Xmoo1
XRCC5	FOXG1+ Neurons	280.948	0.0220969	0.227608	0.0970833	0.92266	0.992331	0.0220969	2. DMSO LS vs Xmoo1
MARCH4	FOXG1+ Neurons	146.285	-0.229254	0.261064	-0.878151	0.379862	0.878764	-0.229254	2. DMSO LS vs Xmoo1
AC069155.1	FOXG1+ Neurons	79.0331	0.239692	0.355447	0.674339	0.500096	0.928794	0.239692	2. DMSO LS vs Xmoo1
RPL37A	FOXG1+ Neurons	119.586	-0.102723	0.355447	-0.288997	0.772584	0.97103	-0.102723	2. DMSO LS vs Xmoo1
IGFBP2	FOXG1+ Neurons	102.492	0.358768	0.323488	1.10906	0.267403	0.780246	0.358768	2. DMSO LS vs Xmoo1
IGFBP5	FOXG1+ Neurons	66.6503	0.668922	0.365606	1.82962	0.0673062	0.397087	0.668922	2. DMSO LS vs Xmoo1
ARPC2	FOXG1+ Neurons	122.562	0.287076	0.302362	0.949443	0.342395	0.845615	0.287076	2. DMSO LS vs Xmoo1
USP37	FOXG1+ Neurons	71.1749	-0.0242107	0.35814	-0.0676014	0.946103	0.996436	-0.0242107	2. DMSO LS vs Xmoo1
CNOT9	FOXG1+ Neurons	61.6348	0.147659	0.37911	0.389489	0.696915	0.959953	0.147659	2. DMSO LS vs Xmoo1
SPEG	FOXG1+ Neurons	40.9937	-1.20947	0.499773	-2.42003	0.0155191	0.138649	-1.20947	2. DMSO LS vs Xmoo1
EPHA4	FOXG1+ Neurons	250.125	-0.27656	0.2231	-1.23962	0.215114	0.723075	-0.27656	2. DMSO LS vs Xmoo1
FARSB	FOXG1+ Neurons	151.783	-0.0801063	0.256919	-0.311796	0.755195	0.968214	-0.0801063	2. DMSO LS vs Xmoo1
ACSL3	FOXG1+ Neurons	135.341	-0.165952	0.271853	-0.610449	0.541565	0.932229	-0.165952	2. DMSO LS vs Xmoo1
WDFY1	FOXG1+ Neurons	96.6868	-0.124235	0.309891	-0.4009	0.688494	0.958685	-0.124235	2. DMSO LS vs Xmoo1
CUL3	FOXG1+ Neurons	358.325	-0.160787	0.200933	-0.800201	0.423594	0.893333	-0.160787	2. DMSO LS vs Xmoo1
NYAP2	FOXG1+ Neurons	389.857	-0.500486	0.183454	-2.72813	0.00636939	0.0680129	-0.500486	2. DMSO LS vs Xmoo1
RHBDD1	FOXG1+ Neurons	91.4319	-0.50754	0.318208	-1.59499	0.110714	0.535704	-0.50754	2. DMSO LS vs Xmoo1
MFF	FOXG1+ Neurons	133.84	-0.464718	0.27464	-1.6921	0.0906272	0.479348	-0.464718	2. DMSO LS vs Xmoo1
AGFG1	FOXG1+ Neurons	222.494	-0.098942	0.225144	-0.43946	0.660328	0.954522	-0.098942	2. DMSO LS vs Xmoo1
SPHKAP	FOXG1+ Neurons	177.704	-1.81322	0.280945	-6.45399	1.09e-10	7.47e-09	-1.81322	2. DMSO LS vs Xmoo1
DNER	FOXG1+ Neurons	232.868	-0.372559	0.223634	-1.66593	0.0957266	0.491452	-0.372559	2. DMSO LS vs Xmoo1
TRIP12	FOXG1+ Neurons	326.473	0.0185856	0.212712	0.0873743	0.930374	0.993727	0.0185856	2. DMSO LS vs Xmoo1
FBXO36	FOXG1+ Neurons	68.7591	0.550376	0.367458	1.49779	0.134187	0.59533	0.550376	2. DMSO LS vs Xmoo1
SLC16A14	FOXG1+ Neurons	56.5373	0.192869	0.393796	0.48977	0.624297	0.949077	0.192869	2. DMSO LS vs Xmoo1
CAB39	FOXG1+ Neurons	166.894	0.0365429	0.250358	0.145963	0.883951	0.984768	0.0365429	2. DMSO LS vs Xmoo1
PSMD1	FOXG1+ Neurons	233.228	-0.21057	0.223758	-0.941063	0.346672	0.849682	-0.21057	2. DMSO LS vs Xmoo1
HTR2B	FOXG1+ Neurons	107.297	0.140468	0.295361	0.47558	0.634374	0.952418	0.140468	2. DMSO LS vs Xmoo1
ARMC9	FOXG1+ Neurons	105.475	-0.342522	0.301014	-1.13789	0.255165	0.771259	-0.342522	2. DMSO LS vs Xmoo1
NCL	FOXG1+ Neurons	113.976	0.105965	0.297113	0.356648	0.721355	0.963662	0.105965	2. DMSO LS vs Xmoo1
PTMA	FOXG1+ Neurons	153.144	-0.146214	0.291325	-0.501894	0.615742	0.947147	-0.146214	2. DMSO LS vs Xmoo1
PDE6D	FOXG1+ Neurons	58.7765	-0.11077	0.39897	-0.277639	0.781289	0.97103	-0.11077	2. DMSO LS vs Xmoo1
DIS3L2	FOXG1+ Neurons	183.467	-0.217952	0.238387	-0.914277	0.360571	0.863819	-0.217952	2. DMSO LS vs Xmoo1
AC019130.1	FOXG1+ Neurons	87.0563	-0.0314124	0.378985	-0.0828857	0.933942	0.994447	-0.0314124	2. DMSO LS vs Xmoo1
EIF4E2	FOXG1+ Neurons	53.3175	0.112217	0.434276	0.258401	0.796098	0.97103	0.112217	2. DMSO LS vs Xmoo1
GIGYF2	FOXG1+ Neurons	374.065	-0.0217201	0.19055	-0.113986	0.909249	0.991007	-0.0217201	2. DMSO LS vs Xmoo1
KCNJ13	FOXG1+ Neurons	75.9593	0.438745	0.359372	1.22087	0.222136	0.732941	0.438745	2. DMSO LS vs Xmoo1
DGKD	FOXG1+ Neurons	122.79	0.0723803	0.280909	0.257665	0.796666	0.97103	0.0723803	2. DMSO LS vs Xmoo1
USP40	FOXG1+ Neurons	67.1598	0.14714	0.390952	0.376364	0.706646	0.96256	0.14714	2. DMSO LS vs Xmoo1
SH3BP4	FOXG1+ Neurons	42.8175	-0.23139	0.459927	-0.503102	0.614892	0.947016	-0.23139	2. DMSO LS vs Xmoo1
AGAP1	FOXG1+ Neurons	1065.27	-0.192964	0.14802	-1.30363	0.192359	0.70108	-0.192964	2. DMSO LS vs Xmoo1
COPS8	FOXG1+ Neurons	55.1427	0.232355	0.41732	0.556778	0.577679	0.939471	0.232355	2. DMSO LS vs Xmoo1
LRRFIP1	FOXG1+ Neurons	292.572	-0.583081	0.202581	-2.87826	0.00399878	0.0449305	-0.583081	2. DMSO LS vs Xmoo1
UBE2F	FOXG1+ Neurons	54.312	0.186192	0.419714	0.443615	0.657321	0.954039	0.186192	2. DMSO LS vs Xmoo1
SCLY	FOXG1+ Neurons	57.9789	0.53775	0.415056	1.29561	0.195111	0.702085	0.53775	2. DMSO LS vs Xmoo1
ILKAP	FOXG1+ Neurons	103.64	0.200497	0.301333	0.665367	0.505816	0.929772	0.200497	2. DMSO LS vs Xmoo1
HES6	FOXG1+ Neurons	159.768	0.712981	0.275141	2.59133	0.00956068	0.0931302	0.712981	2. DMSO LS vs Xmoo1
TRAF3IP1	FOXG1+ Neurons	73.8493	0.0178694	0.360988	0.0495015	0.96052	0.996693	0.0178694	2. DMSO LS vs Xmoo1
HDAC4	FOXG1+ Neurons	155.59	-0.313593	0.258934	-1.21109	0.225861	0.739291	-0.313593	2. DMSO LS vs Xmoo1
NDUFA10	FOXG1+ Neurons	179.534	0.106319	0.244444	0.434943	0.663604	0.955862	0.106319	2. DMSO LS vs Xmoo1
GPC1	FOXG1+ Neurons	54.2843	-0.32344	0.415456	-0.778517	0.436264	0.901137	-0.32344	2. DMSO LS vs Xmoo1
KIF1A	FOXG1+ Neurons	156.445	-0.177041	0.26704	-0.662974	0.507347	0.929772	-0.177041	2. DMSO LS vs Xmoo1
SNED1	FOXG1+ Neurons	153.849	0.425364	0.271207	1.56841	0.116786	0.5534	0.425364	2. DMSO LS vs Xmoo1
MTERF4	FOXG1+ Neurons	66.1481	0.102093	0.366552	0.278521	0.780612	0.97103	0.102093	2. DMSO LS vs Xmoo1
HDLBP	FOXG1+ Neurons	92.5554	-0.3607	0.318641	-1.13199	0.257637	0.773153	-0.3607	2. DMSO LS vs Xmoo1
SEPTIN2	FOXG1+ Neurons	266.692	0.128778	0.214533	0.600272	0.548325	0.933629	0.128778	2. DMSO LS vs Xmoo1
FARP2	FOXG1+ Neurons	128.038	0.017109	0.295614	0.0578761	0.953847	0.996693	0.017109	2. DMSO LS vs Xmoo1
ATG4B	FOXG1+ Neurons	80.6562	0.00764617	0.351946	0.0217254	0.982667	0.998356	0.00764617	2. DMSO LS vs Xmoo1
ING5	FOXG1+ Neurons	59.8808	-0.376482	0.390599	-0.963856	0.335118	0.839784	-0.376482	2. DMSO LS vs Xmoo1
LINC01237	FOXG1+ Neurons	59.9693	-0.267989	0.419641	-0.638614	0.523074	0.930955	-0.267989	2. DMSO LS vs Xmoo1
CHL1	FOXG1+ Neurons	338.47	-1.47507	0.24967	-5.90807	3.46e-09	1.78e-07	-1.47507	2. DMSO LS vs Xmoo1
CHL1-AS1	FOXG1+ Neurons	65.6008	-1.6003	0.394449	-4.05704	4.97e-05	0.00105413	-1.6003	2. DMSO LS vs Xmoo1
CNTN4	FOXG1+ Neurons	39.9261	1.76591	0.536993	3.28851	0.00100719	0.0142423	1.76591	2. DMSO LS vs Xmoo1
TRNT1	FOXG1+ Neurons	52.9282	-0.161217	0.427662	-0.376972	0.706194	0.96256	-0.161217	2. DMSO LS vs Xmoo1
CRBN	FOXG1+ Neurons	85.9578	0.0633153	0.328516	0.192731	0.847169	0.979108	0.0633153	2. DMSO LS vs Xmoo1
SUMF1	FOXG1+ Neurons	805.364	0.693734	0.154537	4.48912	7.15e-06	0.000178392	0.693734	2. DMSO LS vs Xmoo1
LRRN1	FOXG1+ Neurons	124.825	0.155523	0.280677	0.554101	0.57951	0.939775	0.155523	2. DMSO LS vs Xmoo1
AC023480.1	FOXG1+ Neurons	180.662	0.996922	0.241207	4.13305	3.58e-05	0.000780545	0.996922	2. DMSO LS vs Xmoo1
ARL8B	FOXG1+ Neurons	109.638	-0.176209	0.299032	-0.589263	0.555685	0.936015	-0.176209	2. DMSO LS vs Xmoo1
AC026202.2	FOXG1+ Neurons	151.022	0.106714	0.256603	0.415872	0.677504	0.957633	0.106714	2. DMSO LS vs Xmoo1
EDEM1	FOXG1+ Neurons	46.1912	0.136629	0.439432	0.310922	0.75586	0.968214	0.136629	2. DMSO LS vs Xmoo1
AC069277.1	FOXG1+ Neurons	33.7552	-5.21937	1.44032	-3.62375	0.00029036	0.00489375	-5.21937	2. DMSO LS vs Xmoo1
GRM7	FOXG1+ Neurons	94.2712	-1.0887	0.323173	-3.36878	0.000755029	0.0112338	-1.0887	2. DMSO LS vs Xmoo1
LMCD1-AS1	FOXG1+ Neurons	54.0024	-0.884602	0.50028	-1.76821	0.0770251	0.433726	-0.884602	2. DMSO LS vs Xmoo1
CAV3	FOXG1+ Neurons	184.406	-0.994184	0.270406	-3.67663	0.000236338	0.00415156	-0.994184	2. DMSO LS vs Xmoo1
RAD18	FOXG1+ Neurons	114.053	-0.250052	0.303678	-0.82341	0.410275	0.892229	-0.250052	2. DMSO LS vs Xmoo1
SRGAP3	FOXG1+ Neurons	1213.45	-0.10299	0.15172	-0.678818	0.497253	0.928127	-0.10299	2. DMSO LS vs Xmoo1
THUMPD3-AS1	FOXG1+ Neurons	150.031	0.121075	0.264825	0.457191	0.647534	0.952418	0.121075	2. DMSO LS vs Xmoo1
SETD5	FOXG1+ Neurons	474.942	0.250327	0.174559	1.43405	0.151557	0.629234	0.250327	2. DMSO LS vs Xmoo1
LHFPL4	FOXG1+ Neurons	114.115	-0.529758	0.296843	-1.78464	0.0743198	0.42248	-0.529758	2. DMSO LS vs Xmoo1
OGG1	FOXG1+ Neurons	83.5886	-0.00129654	0.330026	-0.0039286	0.996865	0.998782	-0.00129654	2. DMSO LS vs Xmoo1
CAMK1	FOXG1+ Neurons	75.6879	-0.59823	0.34832	-1.71747	0.0858931	0.462148	-0.59823	2. DMSO LS vs Xmoo1
TADA3	FOXG1+ Neurons	47.2131	0.0352236	0.448952	0.0784573	0.937464	0.995154	0.0352236	2. DMSO LS vs Xmoo1
TTLL3	FOXG1+ Neurons	73.3239	0.246156	0.357086	0.689345	0.490606	0.926539	0.246156	2. DMSO LS vs Xmoo1
EMC3	FOXG1+ Neurons	110.675	-0.101465	0.3049	-0.332781	0.739299	0.964457	-0.101465	2. DMSO LS vs Xmoo1
SEC13	FOXG1+ Neurons	95.2999	0.250259	0.339352	0.73746	0.460842	0.914063	0.250259	2. DMSO LS vs Xmoo1
ATP2B2	FOXG1+ Neurons	117.502	0.460672	0.288546	1.59653	0.110371	0.535035	0.460672	2. DMSO LS vs Xmoo1
ATG7	FOXG1+ Neurons	293.498	0.400286	0.200695	1.9945	0.0460976	0.311582	0.400286	2. DMSO LS vs Xmoo1
VGLL4	FOXG1+ Neurons	218.15	0.140275	0.228765	0.613182	0.539756	0.932229	0.140275	2. DMSO LS vs Xmoo1
TAMM41	FOXG1+ Neurons	66.9319	-0.175359	0.363965	-0.481803	0.629946	0.952328	-0.175359	2. DMSO LS vs Xmoo1
SYN2	FOXG1+ Neurons	290.961	-0.995661	0.206488	-4.82187	1.42e-06	4.12e-05	-0.995661	2. DMSO LS vs Xmoo1
PPARG	FOXG1+ Neurons	52.3436	-2.34843	0.507512	-4.62733	3.7e-06	0.0001	-2.34843	2. DMSO LS vs Xmoo1
TSEN2	FOXG1+ Neurons	110.59	0.420325	0.293759	1.43085	0.152474	0.631243	0.420325	2. DMSO LS vs Xmoo1
MKRN2OS	FOXG1+ Neurons	135.815	0.567414	0.272071	2.08554	0.0370204	0.268441	0.567414	2. DMSO LS vs Xmoo1
RAF1	FOXG1+ Neurons	246.901	0.0310592	0.212652	0.146057	0.883877	0.984768	0.0310592	2. DMSO LS vs Xmoo1
RPL32	FOXG1+ Neurons	61.6966	0.231006	0.380286	0.607452	0.543551	0.932229	0.231006	2. DMSO LS vs Xmoo1
IQSEC1	FOXG1+ Neurons	79.7044	-0.142883	0.354755	-0.402765	0.687121	0.958685	-0.142883	2. DMSO LS vs Xmoo1
TMEM43	FOXG1+ Neurons	54.8714	-0.44128	0.404698	-1.09039	0.27554	0.787112	-0.44128	2. DMSO LS vs Xmoo1
AC093495.1	FOXG1+ Neurons	47.4028	0.133854	0.48094	0.278317	0.780769	0.97103	0.133854	2. DMSO LS vs Xmoo1
XPC	FOXG1+ Neurons	64.2274	0.29999	0.428757	0.699675	0.48413	0.924383	0.29999	2. DMSO LS vs Xmoo1
NR2C2	FOXG1+ Neurons	193.159	-0.0770041	0.232227	-0.33159	0.740199	0.964457	-0.0770041	2. DMSO LS vs Xmoo1
MRPS25	FOXG1+ Neurons	48.4463	-0.0880136	0.42367	-0.207741	0.835431	0.97555	-0.0880136	2. DMSO LS vs Xmoo1
RBSN	FOXG1+ Neurons	71.6137	0.419383	0.368645	1.13764	0.255272	0.771259	0.419383	2. DMSO LS vs Xmoo1
CAPN7	FOXG1+ Neurons	200.893	0.107496	0.234586	0.458237	0.646782	0.952418	0.107496	2. DMSO LS vs Xmoo1
SH3BP5	FOXG1+ Neurons	188.045	-0.0948723	0.23966	-0.395863	0.692206	0.958685	-0.0948723	2. DMSO LS vs Xmoo1
METTL6	FOXG1+ Neurons	130.53	0.346365	0.282335	1.22679	0.219902	0.730974	0.346365	2. DMSO LS vs Xmoo1
HACL1	FOXG1+ Neurons	78.5707	0.140707	0.352676	0.39897	0.689916	0.958685	0.140707	2. DMSO LS vs Xmoo1
BTD	FOXG1+ Neurons	527.152	-0.176187	0.178275	-0.988288	0.323012	0.833483	-0.176187	2. DMSO LS vs Xmoo1
ANKRD28	FOXG1+ Neurons	509.22	-0.138011	0.173293	-0.796402	0.425798	0.8947	-0.138011	2. DMSO LS vs Xmoo1
AC090945.1	FOXG1+ Neurons	118.688	-0.188047	0.289395	-0.649796	0.515824	0.930483	-0.188047	2. DMSO LS vs Xmoo1
OXNAD1	FOXG1+ Neurons	45.9078	-0.423129	0.467589	-0.904917	0.365509	0.867907	-0.423129	2. DMSO LS vs Xmoo1
RFTN1	FOXG1+ Neurons	81.6981	-0.0987899	0.342129	-0.28875	0.772773	0.97103	-0.0987899	2. DMSO LS vs Xmoo1
PLCL2	FOXG1+ Neurons	437.381	0.106523	0.189332	0.562626	0.57369	0.938073	0.106523	2. DMSO LS vs Xmoo1
AC090644.1	FOXG1+ Neurons	60.6894	-0.126783	0.390266	-0.324864	0.745284	0.964631	-0.126783	2. DMSO LS vs Xmoo1
TBC1D5	FOXG1+ Neurons	1030.42	1.05562	0.15157	6.96458	3.29e-12	2.85e-10	1.05562	2. DMSO LS vs Xmoo1
KCNH8	FOXG1+ Neurons	408.68	0.381751	0.188784	2.02216	0.0431598	0.30072	0.381751	2. DMSO LS vs Xmoo1
AC061958.1	FOXG1+ Neurons	330.695	0.130014	0.202514	0.641999	0.520874	0.930955	0.130014	2. DMSO LS vs Xmoo1
RAB5A	FOXG1+ Neurons	70.2895	0.435866	0.368775	1.18193	0.237234	0.752487	0.435866	2. DMSO LS vs Xmoo1
KAT2B	FOXG1+ Neurons	54.705	0.413442	0.41554	0.994952	0.31976	0.83015	0.413442	2. DMSO LS vs Xmoo1
ZNF385D	FOXG1+ Neurons	58.6701	-0.243094	0.466823	-0.52074	0.602548	0.946148	-0.243094	2. DMSO LS vs Xmoo1
UBE2E2	FOXG1+ Neurons	475.565	0.213278	0.18925	1.12696	0.259758	0.774585	0.213278	2. DMSO LS vs Xmoo1
UBE2E1	FOXG1+ Neurons	169.465	0.360752	0.250042	1.44276	0.149087	0.624382	0.360752	2. DMSO LS vs Xmoo1
NKIRAS1	FOXG1+ Neurons	69.7476	0.477131	0.359664	1.3266	0.18464	0.688233	0.477131	2. DMSO LS vs Xmoo1
RPL15	FOXG1+ Neurons	71.9482	-0.0935783	0.415474	-0.225233	0.821798	0.974431	-0.0935783	2. DMSO LS vs Xmoo1
TOP2B	FOXG1+ Neurons	301.088	0.0553542	0.207751	0.266445	0.789896	0.97103	0.0553542	2. DMSO LS vs Xmoo1
NGLY1	FOXG1+ Neurons	56.2036	0.318023	0.40358	0.788006	0.430693	0.898864	0.318023	2. DMSO LS vs Xmoo1
LRRC3B	FOXG1+ Neurons	112.445	-0.799809	0.297273	-2.69048	0.00713487	0.0735196	-0.799809	2. DMSO LS vs Xmoo1
NEK10	FOXG1+ Neurons	67.4172	-0.49891	0.422647	-1.18044	0.237825	0.752831	-0.49891	2. DMSO LS vs Xmoo1
AC099535.2	FOXG1+ Neurons	44.3371	-0.387326	0.442112	-0.876081	0.380986	0.878764	-0.387326	2. DMSO LS vs Xmoo1
SLC4A7	FOXG1+ Neurons	837.979	-0.371682	0.158524	-2.34464	0.0190455	0.164498	-0.371682	2. DMSO LS vs Xmoo1
EOMES	FOXG1+ Neurons	50.3218	-0.658015	0.424088	-1.5516	0.120757	0.562049	-0.658015	2. DMSO LS vs Xmoo1
CMC1	FOXG1+ Neurons	126.218	-0.309278	0.319007	-0.969504	0.332294	0.837697	-0.309278	2. DMSO LS vs Xmoo1
AZI2	FOXG1+ Neurons	102.531	0.199772	0.309077	0.646352	0.518051	0.930955	0.199772	2. DMSO LS vs Xmoo1
RBMS3	FOXG1+ Neurons	65.1746	1.31737	0.396077	3.32606	0.000880842	0.0126565	1.31737	2. DMSO LS vs Xmoo1
STT3B	FOXG1+ Neurons	169.189	0.0273659	0.249834	0.109536	0.912777	0.991007	0.0273659	2. DMSO LS vs Xmoo1
GPD1L	FOXG1+ Neurons	61.6538	-0.0380038	0.377928	-0.100558	0.919901	0.991617	-0.0380038	2. DMSO LS vs Xmoo1
DYNC1LI1	FOXG1+ Neurons	97.0438	-0.276499	0.318904	-0.86703	0.385926	0.88338	-0.276499	2. DMSO LS vs Xmoo1
CNOT10	FOXG1+ Neurons	102.862	-0.169022	0.3066	-0.55128	0.581442	0.940319	-0.169022	2. DMSO LS vs Xmoo1
GLB1	FOXG1+ Neurons	63.5853	0.195092	0.38161	0.511235	0.609186	0.946649	0.195092	2. DMSO LS vs Xmoo1
FBXL2	FOXG1+ Neurons	340.931	0.251287	0.193618	1.29785	0.194339	0.702085	0.251287	2. DMSO LS vs Xmoo1
UBP1	FOXG1+ Neurons	188.295	0.154974	0.234462	0.660979	0.508626	0.929871	0.154974	2. DMSO LS vs Xmoo1
CLASP2	FOXG1+ Neurons	1494.64	0.158115	0.134623	1.1745	0.240194	0.757255	0.158115	2. DMSO LS vs Xmoo1
PDCD6IP	FOXG1+ Neurons	202.271	0.233901	0.232723	1.00506	0.314868	0.825257	0.233901	2. DMSO LS vs Xmoo1
ARPP21	FOXG1+ Neurons	307.162	0.265904	0.239932	1.10825	0.267756	0.780246	0.265904	2. DMSO LS vs Xmoo1
EPM2AIP1	FOXG1+ Neurons	53.1343	0.502988	0.463286	1.0857	0.277613	0.788339	0.502988	2. DMSO LS vs Xmoo1
MLH1	FOXG1+ Neurons	51.2892	-0.0426898	0.415849	-0.102657	0.918235	0.991575	-0.0426898	2. DMSO LS vs Xmoo1
LRRFIP2	FOXG1+ Neurons	246.479	0.0218787	0.234711	0.0932153	0.925733	0.992917	0.0218787	2. DMSO LS vs Xmoo1
GOLGA4	FOXG1+ Neurons	305.18	0.115862	0.203205	0.570173	0.56856	0.937883	0.115862	2. DMSO LS vs Xmoo1
ITGA9	FOXG1+ Neurons	77.3868	-0.505759	0.348829	-1.44988	0.147093	0.619552	-0.505759	2. DMSO LS vs Xmoo1
ITGA9-AS1	FOXG1+ Neurons	95.5738	-0.524402	0.321443	-1.6314	0.102806	0.513702	-0.524402	2. DMSO LS vs Xmoo1
CTDSPL	FOXG1+ Neurons	213.318	-0.626947	0.225976	-2.77439	0.00553046	0.0600836	-0.626947	2. DMSO LS vs Xmoo1
OXSR1	FOXG1+ Neurons	94.1792	0.0836274	0.334077	0.250324	0.802337	0.97159	0.0836274	2. DMSO LS vs Xmoo1
EXOG	FOXG1+ Neurons	117.787	-0.410387	0.294197	-1.39494	0.163033	0.655278	-0.410387	2. DMSO LS vs Xmoo1
WDR48	FOXG1+ Neurons	90.6416	-0.0697207	0.342336	-0.203662	0.838618	0.977316	-0.0697207	2. DMSO LS vs Xmoo1
RPSA	FOXG1+ Neurons	61.3718	0.228969	0.394494	0.580411	0.561637	0.936015	0.228969	2. DMSO LS vs Xmoo1
MYRIP	FOXG1+ Neurons	84.9828	0.170986	0.380297	0.44961	0.652991	0.953419	0.170986	2. DMSO LS vs Xmoo1
EIF1B-AS1	FOXG1+ Neurons	67.8759	-0.246137	0.868959	-0.283255	0.776981	0.97103	-0.246137	2. DMSO LS vs Xmoo1
EIF1B	FOXG1+ Neurons	123.308	-0.102434	0.317768	-0.322354	0.747185	0.965337	-0.102434	2. DMSO LS vs Xmoo1
RPL14	FOXG1+ Neurons	82.859	0.0201547	0.342189	0.0588993	0.953032	0.996693	0.0201547	2. DMSO LS vs Xmoo1
CTNNB1	FOXG1+ Neurons	197.279	-0.0655547	0.240793	-0.272245	0.785433	0.97103	-0.0655547	2. DMSO LS vs Xmoo1
ULK4	FOXG1+ Neurons	125.538	-0.453625	0.283991	-1.59732	0.110194	0.535035	-0.453625	2. DMSO LS vs Xmoo1
TRAK1	FOXG1+ Neurons	205.262	-0.158491	0.245429	-0.645773	0.518427	0.930955	-0.158491	2. DMSO LS vs Xmoo1
SEC22C	FOXG1+ Neurons	86.2757	-0.160963	0.328555	-0.48991	0.624197	0.949077	-0.160963	2. DMSO LS vs Xmoo1
NKTR	FOXG1+ Neurons	454.685	0.0961751	0.180445	0.532989	0.594041	0.944123	0.0961751	2. DMSO LS vs Xmoo1
AC006059.1	FOXG1+ Neurons	351.237	0.765202	0.194442	3.93537	8.31e-05	0.001655	0.765202	2. DMSO LS vs Xmoo1
SNRK	FOXG1+ Neurons	226.543	-0.0500798	0.242522	-0.206496	0.836404	0.975944	-0.0500798	2. DMSO LS vs Xmoo1
ANO10	FOXG1+ Neurons	273.193	0.0589054	0.213824	0.275486	0.782943	0.97103	0.0589054	2. DMSO LS vs Xmoo1
TCAIM	FOXG1+ Neurons	78.2079	0.0825614	0.344896	0.23938	0.810811	0.973285	0.0825614	2. DMSO LS vs Xmoo1
ZNF445	FOXG1+ Neurons	103.545	0.270671	0.310266	0.872384	0.382999	0.879993	0.270671	2. DMSO LS vs Xmoo1
ZKSCAN7-AS1	FOXG1+ Neurons	313.369	0.0697751	0.198273	0.351914	0.724903	0.963799	0.0697751	2. DMSO LS vs Xmoo1
ZNF197	FOXG1+ Neurons	180.107	0.147292	0.241723	0.609343	0.542297	0.932229	0.147292	2. DMSO LS vs Xmoo1
ZNF35	FOXG1+ Neurons	67.6914	0.170011	0.36483	0.466001	0.641215	0.952418	0.170011	2. DMSO LS vs Xmoo1
EXOSC7	FOXG1+ Neurons	43.4534	-0.507475	0.472805	-1.07333	0.283124	0.794006	-0.507475	2. DMSO LS vs Xmoo1
LARS2	FOXG1+ Neurons	66.8769	0.363082	0.375478	0.966987	0.333551	0.838042	0.363082	2. DMSO LS vs Xmoo1
SACM1L	FOXG1+ Neurons	91.6074	0.311956	0.326616	0.955114	0.33952	0.843826	0.311956	2. DMSO LS vs Xmoo1
CCDC12	FOXG1+ Neurons	79.0411	-0.408772	0.344745	-1.18572	0.235731	0.750427	-0.408772	2. DMSO LS vs Xmoo1
SETD2	FOXG1+ Neurons	405.364	-0.129927	0.182913	-0.710319	0.477506	0.922469	-0.129927	2. DMSO LS vs Xmoo1
KIF9-AS1	FOXG1+ Neurons	122.921	-0.00130633	0.313503	-0.00416688	0.996675	0.998782	-0.00130633	2. DMSO LS vs Xmoo1
KLHL18	FOXG1+ Neurons	51.6236	-0.552468	0.433872	-1.27335	0.202895	0.710818	-0.552468	2. DMSO LS vs Xmoo1
SMARCC1	FOXG1+ Neurons	650.332	0.00844531	0.157512	0.0536169	0.95724	0.996693	0.00844531	2. DMSO LS vs Xmoo1
DHX30	FOXG1+ Neurons	151.539	0.191544	0.27347	0.70042	0.483665	0.924381	0.191544	2. DMSO LS vs Xmoo1
MAP4	FOXG1+ Neurons	375.664	-0.135715	0.187838	-0.722512	0.46998	0.919436	-0.135715	2. DMSO LS vs Xmoo1
ZNF589	FOXG1+ Neurons	98.603	0.149377	0.316456	0.472029	0.636906	0.952418	0.149377	2. DMSO LS vs Xmoo1
NME6	FOXG1+ Neurons	41.7763	-0.979021	0.501432	-1.95245	0.050885	0.334315	-0.979021	2. DMSO LS vs Xmoo1
IP6K2	FOXG1+ Neurons	174.808	-0.175067	0.24667	-0.709723	0.477876	0.922823	-0.175067	2. DMSO LS vs Xmoo1
PRKAR2A	FOXG1+ Neurons	131.977	-0.350724	0.274864	-1.27599	0.201959	0.710462	-0.350724	2. DMSO LS vs Xmoo1
ARIH2	FOXG1+ Neurons	98.1106	-0.0736454	0.321718	-0.228913	0.818937	0.974327	-0.0736454	2. DMSO LS vs Xmoo1
QRICH1	FOXG1+ Neurons	115.822	-0.515927	0.336119	-1.53496	0.124795	0.572285	-0.515927	2. DMSO LS vs Xmoo1
USP4	FOXG1+ Neurons	62.7379	-0.295864	0.376277	-0.786294	0.431695	0.899344	-0.295864	2. DMSO LS vs Xmoo1
RHOA	FOXG1+ Neurons	73.5208	-0.215228	0.352536	-0.610514	0.541521	0.932229	-0.215228	2. DMSO LS vs Xmoo1
BSN	FOXG1+ Neurons	103.708	-0.165636	0.316082	-0.524028	0.600259	0.945861	-0.165636	2. DMSO LS vs Xmoo1
IP6K1	FOXG1+ Neurons	142.038	-0.065985	0.273808	-0.24099	0.809563	0.972692	-0.065985	2. DMSO LS vs Xmoo1
CAMKV	FOXG1+ Neurons	71.4441	-1.233	0.383698	-3.21348	0.00131137	0.0178553	-1.233	2. DMSO LS vs Xmoo1
RBM6	FOXG1+ Neurons	591.343	-0.14536	0.162963	-0.891981	0.372403	0.873803	-0.14536	2. DMSO LS vs Xmoo1
RBM5	FOXG1+ Neurons	167.919	0.0561926	0.246245	0.228198	0.819492	0.974327	0.0561926	2. DMSO LS vs Xmoo1
DOCK3	FOXG1+ Neurons	1486.33	0.115759	0.134233	0.862368	0.388485	0.88338	0.115759	2. DMSO LS vs Xmoo1
DCAF1	FOXG1+ Neurons	86.4222	-0.341895	0.337814	-1.01208	0.311499	0.822709	-0.341895	2. DMSO LS vs Xmoo1
RAD54L2	FOXG1+ Neurons	114.308	-0.199756	0.294729	-0.677762	0.497923	0.928543	-0.199756	2. DMSO LS vs Xmoo1
WDR82	FOXG1+ Neurons	47.461	-0.348203	0.440408	-0.790638	0.429155	0.898192	-0.348203	2. DMSO LS vs Xmoo1
NISCH	FOXG1+ Neurons	65.1961	-0.0751519	0.369393	-0.203447	0.838786	0.977329	-0.0751519	2. DMSO LS vs Xmoo1
SMIM4	FOXG1+ Neurons	132.128	0.0252269	0.271358	0.0929652	0.925931	0.992917	0.0252269	2. DMSO LS vs Xmoo1
PBRM1	FOXG1+ Neurons	442.753	0.0184509	0.174951	0.105463	0.916009	0.991575	0.0184509	2. DMSO LS vs Xmoo1
GNL3	FOXG1+ Neurons	100.092	-0.0872674	0.306795	-0.284449	0.776067	0.97103	-0.0872674	2. DMSO LS vs Xmoo1
GLT8D1	FOXG1+ Neurons	40.402	1.50528	0.49207	3.05908	0.00222021	0.0273082	1.50528	2. DMSO LS vs Xmoo1
NEK4	FOXG1+ Neurons	75.6033	0.17489	0.348641	0.501632	0.615926	0.947147	0.17489	2. DMSO LS vs Xmoo1
SFMBT1	FOXG1+ Neurons	168.109	0.0911805	0.258823	0.35229	0.724621	0.963799	0.0911805	2. DMSO LS vs Xmoo1
DCP1A	FOXG1+ Neurons	128.061	0.0026896	0.277885	0.00967882	0.992278	0.99878	0.0026896	2. DMSO LS vs Xmoo1
CACNA1D	FOXG1+ Neurons	128.099	0.0319003	0.274388	0.11626	0.907447	0.991007	0.0319003	2. DMSO LS vs Xmoo1
CACNA2D3	FOXG1+ Neurons	318.872	-0.982577	0.205962	-4.77066	1.84e-06	5.28e-05	-0.982577	2. DMSO LS vs Xmoo1
LRTM1	FOXG1+ Neurons	67.9181	-0.3402	0.378717	-0.898297	0.369027	0.870839	-0.3402	2. DMSO LS vs Xmoo1
ERC2	FOXG1+ Neurons	870.185	-0.00825435	0.149266	-0.0552995	0.9559	0.996693	-0.00825435	2. DMSO LS vs Xmoo1
CCDC66	FOXG1+ Neurons	213.141	0.414663	0.229369	1.80784	0.0706313	0.409727	0.414663	2. DMSO LS vs Xmoo1
TASOR	FOXG1+ Neurons	149.502	0.177009	0.268454	0.659363	0.509663	0.92996	0.177009	2. DMSO LS vs Xmoo1
ARHGEF3	FOXG1+ Neurons	121.542	-1.34375	0.31176	-4.31022	1.63e-05	0.000379498	-1.34375	2. DMSO LS vs Xmoo1
IL17RD	FOXG1+ Neurons	53.9442	0.172679	0.404926	0.426445	0.669783	0.956001	0.172679	2. DMSO LS vs Xmoo1
APPL1	FOXG1+ Neurons	111.435	0.11114	0.319795	0.347535	0.728189	0.964457	0.11114	2. DMSO LS vs Xmoo1
ARF4	FOXG1+ Neurons	122.624	-0.0551117	0.286971	-0.192046	0.847706	0.979108	-0.0551117	2. DMSO LS vs Xmoo1
DENND6A	FOXG1+ Neurons	118.649	0.239117	0.283962	0.842075	0.399746	0.888697	0.239117	2. DMSO LS vs Xmoo1
DENND6A-AS1	FOXG1+ Neurons	136.055	-0.0812387	0.272988	-0.297591	0.766015	0.969186	-0.0812387	2. DMSO LS vs Xmoo1
SLMAP	FOXG1+ Neurons	217.275	0.229351	0.240201	0.954829	0.339664	0.843826	0.229351	2. DMSO LS vs Xmoo1
FLNB	FOXG1+ Neurons	141.298	0.409325	0.279588	1.46403	0.143186	0.612027	0.409325	2. DMSO LS vs Xmoo1
ABHD6	FOXG1+ Neurons	227.256	-0.0431134	0.228148	-0.188971	0.850116	0.979447	-0.0431134	2. DMSO LS vs Xmoo1
PXK	FOXG1+ Neurons	97.9501	0.10488	0.309309	0.339079	0.73455	0.964457	0.10488	2. DMSO LS vs Xmoo1
FHIT	FOXG1+ Neurons	120.759	-0.960797	0.287141	-3.34608	0.000819625	0.0118865	-0.960797	2. DMSO LS vs Xmoo1
PTPRG	FOXG1+ Neurons	1667.68	-0.320018	0.134564	-2.37819	0.0173977	0.152376	-0.320018	2. DMSO LS vs Xmoo1
PTPRG-AS1	FOXG1+ Neurons	411.579	-0.890368	0.180329	-4.93747	7.91e-07	2.43e-05	-0.890368	2. DMSO LS vs Xmoo1
C3orf14	FOXG1+ Neurons	129.66	-1.42055	0.288505	-4.92384	8.49e-07	2.59e-05	-1.42055	2. DMSO LS vs Xmoo1
CADPS	FOXG1+ Neurons	838.622	-0.738978	0.156094	-4.73419	2.2e-06	6.23e-05	-0.738978	2. DMSO LS vs Xmoo1
SYNPR	FOXG1+ Neurons	67.8428	-3.53832	0.482302	-7.33633	2.2e-13	2.24e-11	-3.53832	2. DMSO LS vs Xmoo1
SYNPR-AS1	FOXG1+ Neurons	26.2904	-3.8454	0.796635	-4.82705	1.39e-06	4.04e-05	-3.8454	2. DMSO LS vs Xmoo1
ATXN7	FOXG1+ Neurons	71.1193	-0.369424	0.364636	-1.01313	0.310998	0.822709	-0.369424	2. DMSO LS vs Xmoo1
PRICKLE2	FOXG1+ Neurons	64.1543	-0.376242	0.846509	-0.444463	0.656708	0.954039	-0.376242	2. DMSO LS vs Xmoo1
MAGI1	FOXG1+ Neurons	356.072	0.13296	0.221137	0.601256	0.54767	0.933629	0.13296	2. DMSO LS vs Xmoo1
SLC25A26	FOXG1+ Neurons	78.6037	-0.434444	0.34203	-1.27019	0.204016	0.712011	-0.434444	2. DMSO LS vs Xmoo1
LRIG1	FOXG1+ Neurons	127.264	0.108395	0.29141	0.371968	0.709917	0.96256	0.108395	2. DMSO LS vs Xmoo1
TAFA1	FOXG1+ Neurons	307.8	1.61589	0.202291	7.98794	1.37e-15	2.19e-13	1.61589	2. DMSO LS vs Xmoo1
AC109587.1	FOXG1+ Neurons	90.1726	-0.00352334	0.328275	-0.0107329	0.991437	0.99878	-0.00352334	2. DMSO LS vs Xmoo1
TMF1	FOXG1+ Neurons	47.7432	-0.240189	0.447527	-0.536703	0.591473	0.944123	-0.240189	2. DMSO LS vs Xmoo1
UBA3	FOXG1+ Neurons	104.631	-0.0900993	0.302617	-0.297734	0.765906	0.969186	-0.0900993	2. DMSO LS vs Xmoo1
FRMD4B	FOXG1+ Neurons	1225.13	0.371016	0.145463	2.55059	0.0107539	0.102698	0.371016	2. DMSO LS vs Xmoo1
FOXP1	FOXG1+ Neurons	440.21	0.270864	0.185053	1.46371	0.143273	0.612027	0.270864	2. DMSO LS vs Xmoo1
AC097634.3	FOXG1+ Neurons	61.8335	-0.628017	0.393762	-1.59491	0.110732	0.535704	-0.628017	2. DMSO LS vs Xmoo1
EIF4E3	FOXG1+ Neurons	94.6611	-0.975979	0.321369	-3.03694	0.00238991	0.028995	-0.975979	2. DMSO LS vs Xmoo1
RYBP	FOXG1+ Neurons	163.728	0.0279073	0.251855	0.110807	0.911769	0.991007	0.0279073	2. DMSO LS vs Xmoo1
PPP4R2	FOXG1+ Neurons	117.82	-0.0980588	0.295659	-0.331661	0.740145	0.964457	-0.0980588	2. DMSO LS vs Xmoo1
CNTN3	FOXG1+ Neurons	41.4537	1.61325	0.470079	3.43187	0.000599443	0.00927575	1.61325	2. DMSO LS vs Xmoo1
LINC00960	FOXG1+ Neurons	358.379	0.334438	0.189164	1.76798	0.0770636	0.433726	0.334438	2. DMSO LS vs Xmoo1
ZNF717	FOXG1+ Neurons	126.491	0.322773	0.278206	1.16019	0.24597	0.762873	0.322773	2. DMSO LS vs Xmoo1
ROBO2	FOXG1+ Neurons	1127.81	0.797206	0.157848	5.05048	4.41e-07	1.47e-05	0.797206	2. DMSO LS vs Xmoo1
ROBO1	FOXG1+ Neurons	1754.16	-0.681598	0.135644	-5.02491	5.04e-07	1.64e-05	-0.681598	2. DMSO LS vs Xmoo1
AC117461.1	FOXG1+ Neurons	655.532	-0.840821	0.161397	-5.20966	1.89e-07	6.63e-06	-0.840821	2. DMSO LS vs Xmoo1
CADM2	FOXG1+ Neurons	357.241	0.693861	0.203287	3.41321	0.000642033	0.00981304	0.693861	2. DMSO LS vs Xmoo1
CGGBP1	FOXG1+ Neurons	319.478	0.371706	0.197872	1.87851	0.0603111	0.37016	0.371706	2. DMSO LS vs Xmoo1
ZNF654	FOXG1+ Neurons	170.231	0.452046	0.25628	1.76388	0.0777523	0.435493	0.452046	2. DMSO LS vs Xmoo1
EPHA3	FOXG1+ Neurons	255.368	-1.04823	0.25209	-4.15817	3.21e-05	0.000706924	-1.04823	2. DMSO LS vs Xmoo1
AC109129.1	FOXG1+ Neurons	77.8555	-0.867358	0.361873	-2.39685	0.0165365	0.145858	-0.867358	2. DMSO LS vs Xmoo1
ARL13B	FOXG1+ Neurons	130.577	0.143188	0.271404	0.527584	0.597788	0.944726	0.143188	2. DMSO LS vs Xmoo1
STX19	FOXG1+ Neurons	124.176	-0.0938605	0.277534	-0.338195	0.735216	0.964457	-0.0938605	2. DMSO LS vs Xmoo1
NSUN3	FOXG1+ Neurons	52.2484	-0.273867	0.429638	-0.637435	0.523841	0.930955	-0.273867	2. DMSO LS vs Xmoo1
EPHA6	FOXG1+ Neurons	178.734	-0.412948	0.255408	-1.61682	0.105918	0.520901	-0.412948	2. DMSO LS vs Xmoo1
ST3GAL6	FOXG1+ Neurons	148.707	0.136967	0.262484	0.521812	0.601801	0.946148	0.136967	2. DMSO LS vs Xmoo1
DCBLD2	FOXG1+ Neurons	54.3191	0.461673	0.425098	1.08604	0.277462	0.788339	0.461673	2. DMSO LS vs Xmoo1
CMSS1	FOXG1+ Neurons	247.091	0.156807	0.230093	0.681494	0.495559	0.927914	0.156807	2. DMSO LS vs Xmoo1
FILIP1L	FOXG1+ Neurons	695.919	0.179429	0.192383	0.932666	0.350992	0.854661	0.179429	2. DMSO LS vs Xmoo1
AC129803.1	FOXG1+ Neurons	57.9658	-0.319518	0.399035	-0.800726	0.42329	0.893333	-0.319518	2. DMSO LS vs Xmoo1
TBC1D23	FOXG1+ Neurons	64.7019	-0.233013	0.370585	-0.62877	0.529499	0.932229	-0.233013	2. DMSO LS vs Xmoo1
TOMM70	FOXG1+ Neurons	81.6395	0.0780698	0.334611	0.233315	0.815517	0.974327	0.0780698	2. DMSO LS vs Xmoo1
TFG	FOXG1+ Neurons	75.6895	0.238634	0.358981	0.664755	0.506207	0.929772	0.238634	2. DMSO LS vs Xmoo1
SENP7	FOXG1+ Neurons	366.206	0.183738	0.186236	0.986589	0.323844	0.833685	0.183738	2. DMSO LS vs Xmoo1
PCNP	FOXG1+ Neurons	74.7145	0.0115609	0.348106	0.0332108	0.973506	0.996693	0.0115609	2. DMSO LS vs Xmoo1
ZBTB11	FOXG1+ Neurons	56.7434	0.166829	0.426902	0.39079	0.695953	0.959538	0.166829	2. DMSO LS vs Xmoo1
RPL24	FOXG1+ Neurons	62.154	0.0149026	0.377544	0.0394725	0.968514	0.996693	0.0149026	2. DMSO LS vs Xmoo1
CEP97	FOXG1+ Neurons	68.8149	0.352203	0.363966	0.967681	0.333204	0.838042	0.352203	2. DMSO LS vs Xmoo1
CBLB	FOXG1+ Neurons	627.739	-0.210008	0.16062	-1.30748	0.191049	0.697903	-0.210008	2. DMSO LS vs Xmoo1
LINC00882	FOXG1+ Neurons	66.6133	-0.558302	0.386943	-1.44285	0.149062	0.624382	-0.558302	2. DMSO LS vs Xmoo1
DUBR	FOXG1+ Neurons	80.9942	0.987228	0.342976	2.87842	0.00399678	0.0449305	0.987228	2. DMSO LS vs Xmoo1
AC063944.1	FOXG1+ Neurons	80.6358	0.963586	0.340773	2.82764	0.00468918	0.0517553	0.963586	2. DMSO LS vs Xmoo1
BBX	FOXG1+ Neurons	302.737	0.441595	0.200721	2.20005	0.0278035	0.216188	0.441595	2. DMSO LS vs Xmoo1
CD47	FOXG1+ Neurons	82.0533	0.0815705	0.3514	0.23213	0.816437	0.974327	0.0815705	2. DMSO LS vs Xmoo1
DZIP3	FOXG1+ Neurons	64.2565	-0.029687	0.378614	-0.0784095	0.937502	0.995154	-0.029687	2. DMSO LS vs Xmoo1
NECTIN3	FOXG1+ Neurons	72.9525	0.357951	0.355912	1.00573	0.314546	0.825257	0.357951	2. DMSO LS vs Xmoo1
TAGLN3	FOXG1+ Neurons	67.9709	-0.0746208	0.376087	-0.198413	0.842722	0.978591	-0.0746208	2. DMSO LS vs Xmoo1
CD200	FOXG1+ Neurons	68.6933	-0.290378	0.364448	-0.796762	0.425589	0.8947	-0.290378	2. DMSO LS vs Xmoo1
GTPBP8	FOXG1+ Neurons	55.9485	0.598329	0.408934	1.46314	0.143428	0.612196	0.598329	2. DMSO LS vs Xmoo1
NEPRO	FOXG1+ Neurons	67.389	0.0304671	0.364068	0.0836852	0.933307	0.994447	0.0304671	2. DMSO LS vs Xmoo1
BOC	FOXG1+ Neurons	150.683	-0.917614	0.273155	-3.35931	0.000781363	0.0114649	-0.917614	2. DMSO LS vs Xmoo1
CFAP44	FOXG1+ Neurons	54.3351	-0.407902	0.411656	-0.990881	0.321744	0.832308	-0.407902	2. DMSO LS vs Xmoo1
USF3	FOXG1+ Neurons	48.4409	-0.0850557	0.425627	-0.199836	0.841609	0.978363	-0.0850557	2. DMSO LS vs Xmoo1
NAA50	FOXG1+ Neurons	77.1908	0.535187	0.379211	1.41132	0.158151	0.645859	0.535187	2. DMSO LS vs Xmoo1
ATP6V1A	FOXG1+ Neurons	72.7214	-0.1312	0.351472	-0.373288	0.708934	0.96256	-0.1312	2. DMSO LS vs Xmoo1
CCDC191	FOXG1+ Neurons	67.6258	-0.22112	0.363132	-0.608925	0.542574	0.932229	-0.22112	2. DMSO LS vs Xmoo1
QTRT2	FOXG1+ Neurons	76.5318	-0.0544365	0.356679	-0.152621	0.878697	0.984699	-0.0544365	2. DMSO LS vs Xmoo1
ZBTB20	FOXG1+ Neurons	1433.77	-2.01328	0.353602	-5.69363	1.24e-08	5.58e-07	-2.01328	2. DMSO LS vs Xmoo1
ZBTB20-AS1	FOXG1+ Neurons	176.325	-1.61383	0.281561	-5.73174	9.94e-09	4.59e-07	-1.61383	2. DMSO LS vs Xmoo1
ZBTB20-AS5	FOXG1+ Neurons	368.171	-1.58433	0.237961	-6.65796	2.78e-11	2.14e-09	-1.58433	2. DMSO LS vs Xmoo1
ZBTB20-AS2	FOXG1+ Neurons	58.4954	-2.38313	0.487873	-4.88474	1.04e-06	3.1e-05	-2.38313	2. DMSO LS vs Xmoo1
AC026341.1	FOXG1+ Neurons	63.8852	0.00804717	0.387737	0.0207542	0.983442	0.998672	0.00804717	2. DMSO LS vs Xmoo1
GAP43	FOXG1+ Neurons	408.569	-0.393813	0.183	-2.15198	0.0313988	0.236477	-0.393813	2. DMSO LS vs Xmoo1
LSAMP	FOXG1+ Neurons	1349.31	1.14468	0.144702	7.91065	2.56e-15	3.99e-13	1.14468	2. DMSO LS vs Xmoo1
LSAMP-AS1	FOXG1+ Neurons	57.5244	1.05077	0.399565	2.62977	0.00854422	0.0852509	1.05077	2. DMSO LS vs Xmoo1
AC092691.1	FOXG1+ Neurons	444.257	0.690197	0.184213	3.74673	0.000179157	0.00328695	0.690197	2. DMSO LS vs Xmoo1
AC092691.3	FOXG1+ Neurons	170.774	0.876781	0.251225	3.49003	0.000482972	0.00770285	0.876781	2. DMSO LS vs Xmoo1
IGSF11	FOXG1+ Neurons	112.083	-0.106718	0.297088	-0.359215	0.719434	0.963662	-0.106718	2. DMSO LS vs Xmoo1
TMEM39A	FOXG1+ Neurons	65.4525	0.498744	0.368761	1.35248	0.17622	0.679583	0.498744	2. DMSO LS vs Xmoo1
TIMMDC1	FOXG1+ Neurons	47.2264	-0.0470296	0.429138	-0.109591	0.912734	0.991007	-0.0470296	2. DMSO LS vs Xmoo1
GSK3B	FOXG1+ Neurons	683.258	0.227471	0.161538	1.40816	0.159084	0.647975	0.227471	2. DMSO LS vs Xmoo1
LRRC58	FOXG1+ Neurons	49.5117	-0.111618	0.417912	-0.267084	0.789405	0.97103	-0.111618	2. DMSO LS vs Xmoo1
STXBP5L	FOXG1+ Neurons	295.19	-1.62101	0.217533	-7.45179	9.21e-14	1.04e-11	-1.62101	2. DMSO LS vs Xmoo1
GOLGB1	FOXG1+ Neurons	135.367	-0.316903	0.28175	-1.12476	0.260689	0.775081	-0.316903	2. DMSO LS vs Xmoo1
IQCB1	FOXG1+ Neurons	72.6355	-0.0579716	0.35584	-0.162915	0.870585	0.983153	-0.0579716	2. DMSO LS vs Xmoo1
AC083798.2	FOXG1+ Neurons	97.4463	0.0207248	0.364971	0.0567847	0.954717	0.996693	0.0207248	2. DMSO LS vs Xmoo1
KPNA1	FOXG1+ Neurons	234.059	-0.0812479	0.2273	-0.357449	0.720756	0.963662	-0.0812479	2. DMSO LS vs Xmoo1
SLC49A4	FOXG1+ Neurons	104.962	0.343965	0.313407	1.0975	0.272422	0.784313	0.343965	2. DMSO LS vs Xmoo1
SEMA5B	FOXG1+ Neurons	186.026	-0.995213	0.25174	-3.95334	7.71e-05	0.00155068	-0.995213	2. DMSO LS vs Xmoo1
SEC22A	FOXG1+ Neurons	148.84	0.176044	0.258592	0.680779	0.496011	0.927914	0.176044	2. DMSO LS vs Xmoo1
ADCY5	FOXG1+ Neurons	93.3413	-0.426814	0.34969	-1.22055	0.222256	0.732941	-0.426814	2. DMSO LS vs Xmoo1
HACD2	FOXG1+ Neurons	51.7944	0.360504	0.435349	0.828081	0.407625	0.891286	0.360504	2. DMSO LS vs Xmoo1
MYLK	FOXG1+ Neurons	100.843	1.08576	0.311286	3.48796	0.000486716	0.00773169	1.08576	2. DMSO LS vs Xmoo1
CCDC14	FOXG1+ Neurons	257.005	0.176499	0.212186	0.831815	0.405513	0.889654	0.176499	2. DMSO LS vs Xmoo1
KALRN	FOXG1+ Neurons	1203.66	-0.020059	0.137287	-0.14611	0.883835	0.984768	-0.020059	2. DMSO LS vs Xmoo1
HEG1	FOXG1+ Neurons	46.4463	-1.71394	0.457459	-3.74665	0.000179212	0.00328695	-1.71394	2. DMSO LS vs Xmoo1
ZNF148	FOXG1+ Neurons	617.501	-0.543731	0.159791	-3.40275	0.000667108	0.0101466	-0.543731	2. DMSO LS vs Xmoo1
SNX4	FOXG1+ Neurons	252.405	0.0199089	0.218795	0.0909934	0.927498	0.993404	0.0199089	2. DMSO LS vs Xmoo1
OSBPL11	FOXG1+ Neurons	55.2106	-0.0975214	0.405015	-0.240785	0.809722	0.972692	-0.0975214	2. DMSO LS vs Xmoo1
AC092902.4	FOXG1+ Neurons	73.1806	0.437458	0.364338	1.20069	0.22987	0.745593	0.437458	2. DMSO LS vs Xmoo1
LINC02614	FOXG1+ Neurons	87.6206	0.472412	0.32581	1.44996	0.14707	0.619552	0.472412	2. DMSO LS vs Xmoo1
ZXDC	FOXG1+ Neurons	94.2763	-0.422256	0.314369	-1.34319	0.179212	0.68278	-0.422256	2. DMSO LS vs Xmoo1
CHCHD6	FOXG1+ Neurons	127.797	-0.232866	0.292377	-0.796458	0.425766	0.8947	-0.232866	2. DMSO LS vs Xmoo1
PODXL2	FOXG1+ Neurons	67.9364	-0.716418	0.382854	-1.87126	0.0613092	0.374094	-0.716418	2. DMSO LS vs Xmoo1
MGLL	FOXG1+ Neurons	98.2078	0.114646	0.308595	0.37151	0.710258	0.962653	0.114646	2. DMSO LS vs Xmoo1
SEC61A1	FOXG1+ Neurons	54.2988	0.0614418	0.405424	0.151549	0.879542	0.984699	0.0614418	2. DMSO LS vs Xmoo1
RUVBL1	FOXG1+ Neurons	67.7613	0.486997	0.362558	1.34323	0.179199	0.68278	0.486997	2. DMSO LS vs Xmoo1
EEFSEC	FOXG1+ Neurons	112.266	0.513471	0.295257	1.73906	0.0820241	0.448293	0.513471	2. DMSO LS vs Xmoo1
RAB7A	FOXG1+ Neurons	203.068	-0.269342	0.230969	-1.16614	0.243558	0.759034	-0.269342	2. DMSO LS vs Xmoo1
KIAA1257	FOXG1+ Neurons	72.507	0.204216	0.352223	0.579792	0.562055	0.936015	0.204216	2. DMSO LS vs Xmoo1
CNBP	FOXG1+ Neurons	49.0059	-0.266268	0.433187	-0.614673	0.538771	0.932229	-0.266268	2. DMSO LS vs Xmoo1
H1FX	FOXG1+ Neurons	65.7415	-0.0706196	0.400303	-0.176415	0.859968	0.980925	-0.0706196	2. DMSO LS vs Xmoo1
IFT122	FOXG1+ Neurons	57.4665	0.673113	0.409906	1.64212	0.100566	0.507379	0.673113	2. DMSO LS vs Xmoo1
PLXND1	FOXG1+ Neurons	60.8067	0.283888	0.386523	0.734466	0.462665	0.915367	0.283888	2. DMSO LS vs Xmoo1
TMCC1	FOXG1+ Neurons	603.711	-0.0957801	0.163164	-0.587019	0.557191	0.936015	-0.0957801	2. DMSO LS vs Xmoo1
ATP2C1	FOXG1+ Neurons	254.683	0.152123	0.212212	0.716842	0.473472	0.920284	0.152123	2. DMSO LS vs Xmoo1
AC055733.2	FOXG1+ Neurons	123.559	0.412876	0.292318	1.41242	0.157826	0.645383	0.412876	2. DMSO LS vs Xmoo1
NEK11	FOXG1+ Neurons	74.7292	-0.127646	0.354585	-0.359987	0.718857	0.963662	-0.127646	2. DMSO LS vs Xmoo1
MRPL3	FOXG1+ Neurons	80.2704	0.253445	0.389053	0.65144	0.514762	0.930483	0.253445	2. DMSO LS vs Xmoo1
DNAJC13	FOXG1+ Neurons	128.676	-0.0619776	0.290864	-0.213081	0.831264	0.97477	-0.0619776	2. DMSO LS vs Xmoo1
ACAD11	FOXG1+ Neurons	54.6211	0.457242	0.417001	1.0965	0.27286	0.784488	0.457242	2. DMSO LS vs Xmoo1
ACKR4	FOXG1+ Neurons	77.2369	0.353376	0.348991	1.01257	0.311267	0.822709	0.353376	2. DMSO LS vs Xmoo1
UBA5	FOXG1+ Neurons	54.0577	-0.179649	0.407745	-0.440591	0.659509	0.954361	-0.179649	2. DMSO LS vs Xmoo1
NPHP3	FOXG1+ Neurons	68.4003	0.191658	0.365255	0.524723	0.599776	0.945861	0.191658	2. DMSO LS vs Xmoo1
TMEM108	FOXG1+ Neurons	824.941	0.520922	0.15608	3.33753	0.000845259	0.0122015	0.520922	2. DMSO LS vs Xmoo1
TMEM108-AS1	FOXG1+ Neurons	78.3117	0.314099	0.364257	0.862299	0.388523	0.88338	0.314099	2. DMSO LS vs Xmoo1
TOPBP1	FOXG1+ Neurons	61.0504	-0.535751	0.381906	-1.40283	0.160667	0.649752	-0.535751	2. DMSO LS vs Xmoo1
RAB6B	FOXG1+ Neurons	55.8062	-0.529174	0.401122	-1.31924	0.18709	0.691139	-0.529174	2. DMSO LS vs Xmoo1
RYK	FOXG1+ Neurons	188.324	-0.257113	0.241976	-1.06255	0.287984	0.799216	-0.257113	2. DMSO LS vs Xmoo1
CEP63	FOXG1+ Neurons	105.064	0.0134388	0.309447	0.0434285	0.96536	0.996693	0.0134388	2. DMSO LS vs Xmoo1
EPHB1	FOXG1+ Neurons	480.601	0.0580619	0.185115	0.313653	0.753785	0.968046	0.0580619	2. DMSO LS vs Xmoo1
AC092969.1	FOXG1+ Neurons	365.172	-0.166416	0.192266	-0.865547	0.386738	0.88338	-0.166416	2. DMSO LS vs Xmoo1
PPP2R3A	FOXG1+ Neurons	531.056	-0.0258078	0.174067	-0.148263	0.882135	0.984768	-0.0258078	2. DMSO LS vs Xmoo1
MSL2	FOXG1+ Neurons	76.055	0.140845	0.349723	0.402734	0.687144	0.958685	0.140845	2. DMSO LS vs Xmoo1
PCCB	FOXG1+ Neurons	74.2543	0.0788762	0.379063	0.208082	0.835165	0.97555	0.0788762	2. DMSO LS vs Xmoo1
STAG1	FOXG1+ Neurons	465.515	-0.00790825	0.178309	-0.0443513	0.964624	0.996693	-0.00790825	2. DMSO LS vs Xmoo1
SLC35G2	FOXG1+ Neurons	48.6278	0.305865	0.467186	0.654697	0.512663	0.92996	0.305865	2. DMSO LS vs Xmoo1
NCK1	FOXG1+ Neurons	85.9297	-0.05358	0.344247	-0.155644	0.876314	0.983814	-0.05358	2. DMSO LS vs Xmoo1
ARMC8	FOXG1+ Neurons	231.669	-0.111057	0.241031	-0.46076	0.644971	0.952418	-0.111057	2. DMSO LS vs Xmoo1
NME9	FOXG1+ Neurons	128.009	0.128169	0.287577	0.445686	0.655824	0.954039	0.128169	2. DMSO LS vs Xmoo1
CEP70	FOXG1+ Neurons	71.0123	-0.468195	0.356357	-1.31383	0.188902	0.693753	-0.468195	2. DMSO LS vs Xmoo1
PIK3CB	FOXG1+ Neurons	160.056	-0.0330989	0.286031	-0.115718	0.907876	0.991007	-0.0330989	2. DMSO LS vs Xmoo1
COPB2	FOXG1+ Neurons	60.7395	-0.388821	0.418945	-0.928096	0.353358	0.85735	-0.388821	2. DMSO LS vs Xmoo1
AC046134.2	FOXG1+ Neurons	249.436	-0.17572	0.217265	-0.808784	0.41864	0.893221	-0.17572	2. DMSO LS vs Xmoo1
RBP2	FOXG1+ Neurons	117.681	0.182512	0.292073	0.624883	0.532048	0.932229	0.182512	2. DMSO LS vs Xmoo1
NMNAT3	FOXG1+ Neurons	156.888	0.0811402	0.25975	0.312378	0.754753	0.968046	0.0811402	2. DMSO LS vs Xmoo1
CLSTN2	FOXG1+ Neurons	298.389	-1.39822	0.22725	-6.15277	7.61e-10	4.4e-08	-1.39822	2. DMSO LS vs Xmoo1
SLC25A36	FOXG1+ Neurons	158.244	0.070254	0.264474	0.265637	0.790519	0.97103	0.070254	2. DMSO LS vs Xmoo1
PXYLP1	FOXG1+ Neurons	59.9527	0.105148	0.395082	0.266144	0.790129	0.97103	0.105148	2. DMSO LS vs Xmoo1
ZBTB38	FOXG1+ Neurons	71.4933	0.124204	0.367018	0.338414	0.735051	0.964457	0.124204	2. DMSO LS vs Xmoo1
RASA2	FOXG1+ Neurons	307.415	-0.0907469	0.201487	-0.450385	0.652433	0.953063	-0.0907469	2. DMSO LS vs Xmoo1
ATP1B3	FOXG1+ Neurons	320.369	0.147418	0.194517	0.757864	0.448532	0.90664	0.147418	2. DMSO LS vs Xmoo1
TFDP2	FOXG1+ Neurons	398.192	-0.313178	0.187341	-1.6717	0.094584	0.488671	-0.313178	2. DMSO LS vs Xmoo1
GK5	FOXG1+ Neurons	73.8696	-0.174072	0.38119	-0.456653	0.64792	0.952418	-0.174072	2. DMSO LS vs Xmoo1
XRN1	FOXG1+ Neurons	334.059	-0.0359824	0.208695	-0.172416	0.863111	0.981207	-0.0359824	2. DMSO LS vs Xmoo1
ATR	FOXG1+ Neurons	169.091	0.0665639	0.248241	0.268142	0.78859	0.97103	0.0665639	2. DMSO LS vs Xmoo1
PLS1	FOXG1+ Neurons	84.5124	-0.121679	0.340126	-0.357746	0.720533	0.963662	-0.121679	2. DMSO LS vs Xmoo1
TRPC1	FOXG1+ Neurons	212.632	-0.0558778	0.224343	-0.249073	0.803305	0.97159	-0.0558778	2. DMSO LS vs Xmoo1
U2SURP	FOXG1+ Neurons	212.872	0.260633	0.236314	1.10291	0.270067	0.781502	0.260633	2. DMSO LS vs Xmoo1
DIPK2A	FOXG1+ Neurons	51.1514	-0.51205	0.428772	-1.19423	0.23239	0.746676	-0.51205	2. DMSO LS vs Xmoo1
AC092957.1	FOXG1+ Neurons	201.778	5.25074	0.991255	5.29707	1.18e-07	4.39e-06	5.25074	2. DMSO LS vs Xmoo1
HLTF	FOXG1+ Neurons	204.468	0.0612812	0.248953	0.246155	0.805562	0.971722	0.0612812	2. DMSO LS vs Xmoo1
COMMD2	FOXG1+ Neurons	55.9011	-0.109077	0.41239	-0.264499	0.791396	0.97103	-0.109077	2. DMSO LS vs Xmoo1
ANKUB1	FOXG1+ Neurons	654.539	0.176453	0.169189	1.04293	0.296979	0.811906	0.176453	2. DMSO LS vs Xmoo1
RNF13	FOXG1+ Neurons	181.197	0.114879	0.244924	0.469038	0.639043	0.952418	0.114879	2. DMSO LS vs Xmoo1
PFN2	FOXG1+ Neurons	52.4389	0.656058	0.421813	1.55533	0.119868	0.56034	0.656058	2. DMSO LS vs Xmoo1
TSC22D2	FOXG1+ Neurons	144.551	0.445809	0.260509	1.7113	0.0870259	0.465432	0.445809	2. DMSO LS vs Xmoo1
SERP1	FOXG1+ Neurons	192.385	0.0913789	0.246801	0.370253	0.711194	0.963334	0.0913789	2. DMSO LS vs Xmoo1
EIF2A	FOXG1+ Neurons	99.1521	-0.15558	0.310768	-0.500632	0.61663	0.947147	-0.15558	2. DMSO LS vs Xmoo1
MED12L	FOXG1+ Neurons	150.252	0.230563	0.26316	0.876129	0.38096	0.878764	0.230563	2. DMSO LS vs Xmoo1
P2RY14	FOXG1+ Neurons	162.98	0.212045	0.252923	0.838378	0.401818	0.88875	0.212045	2. DMSO LS vs Xmoo1
P2RY12	FOXG1+ Neurons	49.1712	-0.0514597	0.418734	-0.122893	0.902191	0.989859	-0.0514597	2. DMSO LS vs Xmoo1
MBNL1	FOXG1+ Neurons	282.252	-0.438816	0.207519	-2.11458	0.0344655	0.255257	-0.438816	2. DMSO LS vs Xmoo1
DHX36	FOXG1+ Neurons	250.569	0.45237	0.230554	1.9621	0.0497509	0.330349	0.45237	2. DMSO LS vs Xmoo1
PLCH1	FOXG1+ Neurons	143.191	1.86651	0.309235	6.03588	1.58e-09	8.5e-08	1.86651	2. DMSO LS vs Xmoo1
SLC33A1	FOXG1+ Neurons	79.1484	0.323446	0.340803	0.949072	0.342584	0.845704	0.323446	2. DMSO LS vs Xmoo1
GMPS	FOXG1+ Neurons	106.721	0.261593	0.295835	0.884254	0.376559	0.876894	0.261593	2. DMSO LS vs Xmoo1
CCNL1	FOXG1+ Neurons	95.9817	0.300289	0.319297	0.94047	0.346976	0.84986	0.300289	2. DMSO LS vs Xmoo1
AC092944.1	FOXG1+ Neurons	50.9535	-1.36757	0.440224	-3.10653	0.00189298	0.0239931	-1.36757	2. DMSO LS vs Xmoo1
VEPH1	FOXG1+ Neurons	45.8793	-0.749457	0.449036	-1.66903	0.0951107	0.489365	-0.749457	2. DMSO LS vs Xmoo1
RSRC1	FOXG1+ Neurons	175.175	-0.0873289	0.244621	-0.356996	0.721095	0.963662	-0.0873289	2. DMSO LS vs Xmoo1
GFM1	FOXG1+ Neurons	67.6935	0.296749	0.379815	0.781299	0.434626	0.901137	0.296749	2. DMSO LS vs Xmoo1
RARRES1	FOXG1+ Neurons	66.6797	0.263889	0.374779	0.70412	0.481358	0.923899	0.263889	2. DMSO LS vs Xmoo1
IQCJ-SCHIP1	FOXG1+ Neurons	421.139	-2.07591	0.233933	-8.87393	7.06e-19	2.2e-16	-2.07591	2. DMSO LS vs Xmoo1
IFT80	FOXG1+ Neurons	114.168	0.146492	0.287705	0.509174	0.61063	0.946649	0.146492	2. DMSO LS vs Xmoo1
KPNA4	FOXG1+ Neurons	107.733	-0.163436	0.300101	-0.544606	0.586025	0.943389	-0.163436	2. DMSO LS vs Xmoo1
PPM1L	FOXG1+ Neurons	658.203	0.479761	0.159888	3.00061	0.00269439	0.0323742	0.479761	2. DMSO LS vs Xmoo1
LINC01322	FOXG1+ Neurons	343.7	-1.24021	0.216105	-5.73893	9.53e-09	4.43e-07	-1.24021	2. DMSO LS vs Xmoo1
BCHE	FOXG1+ Neurons	86.5427	-1.03859	0.336927	-3.08255	0.00205238	0.0257001	-1.03859	2. DMSO LS vs Xmoo1
PDCD10	FOXG1+ Neurons	69.2266	0.404936	0.368228	1.09969	0.271467	0.782287	0.404936	2. DMSO LS vs Xmoo1
GOLIM4	FOXG1+ Neurons	77.9111	0.370535	0.375369	0.987122	0.323583	0.833483	0.370535	2. DMSO LS vs Xmoo1
LINC02082	FOXG1+ Neurons	39.5071	-1.42576	0.493222	-2.89072	0.00384365	0.0434221	-1.42576	2. DMSO LS vs Xmoo1
SEC62	FOXG1+ Neurons	121.175	0.245467	0.280139	0.876232	0.380904	0.878764	0.245467	2. DMSO LS vs Xmoo1
PHC3	FOXG1+ Neurons	221.886	-0.208912	0.221442	-0.943412	0.34547	0.849027	-0.208912	2. DMSO LS vs Xmoo1
PRKCI	FOXG1+ Neurons	165.191	0.217947	0.248285	0.87781	0.380047	0.878764	0.217947	2. DMSO LS vs Xmoo1
SKIL	FOXG1+ Neurons	55.8904	0.449731	0.401334	1.12059	0.262462	0.776872	0.449731	2. DMSO LS vs Xmoo1
TNIK	FOXG1+ Neurons	708.369	0.156705	0.156232	1.00303	0.315848	0.826533	0.156705	2. DMSO LS vs Xmoo1
FNDC3B	FOXG1+ Neurons	528.016	0.290348	0.172207	1.68604	0.0917872	0.4811	0.290348	2. DMSO LS vs Xmoo1
SPATA16	FOXG1+ Neurons	124.939	1.60354	0.293524	5.46307	4.68e-08	1.92e-06	1.60354	2. DMSO LS vs Xmoo1
NLGN1	FOXG1+ Neurons	4870.39	-0.833967	0.122654	-6.79936	1.05e-11	8.4e-10	-0.833967	2. DMSO LS vs Xmoo1
NLGN1-AS1	FOXG1+ Neurons	55.317	-0.916897	0.414684	-2.21107	0.0270307	0.213371	-0.916897	2. DMSO LS vs Xmoo1
NAALADL2	FOXG1+ Neurons	341.712	-0.622665	0.193229	-3.22242	0.00127113	0.0173833	-0.622665	2. DMSO LS vs Xmoo1
TBL1XR1	FOXG1+ Neurons	687.969	0.441627	0.161361	2.73688	0.00620245	0.0665722	0.441627	2. DMSO LS vs Xmoo1
TBL1XR1-AS1	FOXG1+ Neurons	44.6287	0.28797	0.464244	0.620297	0.535062	0.932229	0.28797	2. DMSO LS vs Xmoo1
KCNMB2	FOXG1+ Neurons	72.3549	-0.353785	0.358102	-0.987944	0.32318	0.833483	-0.353785	2. DMSO LS vs Xmoo1
KCNMB2-AS1	FOXG1+ Neurons	127.481	-0.138902	0.302952	-0.458496	0.646596	0.952418	-0.138902	2. DMSO LS vs Xmoo1
PIK3CA	FOXG1+ Neurons	178.761	0.455082	0.243372	1.86991	0.0614968	0.37427	0.455082	2. DMSO LS vs Xmoo1
MFN1	FOXG1+ Neurons	148.811	0.449102	0.259316	1.73187	0.0832969	0.451687	0.449102	2. DMSO LS vs Xmoo1
GNB4	FOXG1+ Neurons	87.174	0.143886	0.325667	0.441819	0.65862	0.954259	0.143886	2. DMSO LS vs Xmoo1
USP13	FOXG1+ Neurons	94.7938	0.448933	0.311771	1.43994	0.149883	0.626455	0.448933	2. DMSO LS vs Xmoo1
PEX5L	FOXG1+ Neurons	45.6946	0.331545	0.459703	0.721217	0.470776	0.919436	0.331545	2. DMSO LS vs Xmoo1
TTC14	FOXG1+ Neurons	174.363	0.00401049	0.259934	0.0154289	0.98769	0.99878	0.00401049	2. DMSO LS vs Xmoo1
CCDC39	FOXG1+ Neurons	68.2068	0.430858	0.375153	1.14849	0.250768	0.765438	0.430858	2. DMSO LS vs Xmoo1
FXR1	FOXG1+ Neurons	282.051	0.271888	0.211418	1.28602	0.198437	0.705906	0.271888	2. DMSO LS vs Xmoo1
SOX2-OT	FOXG1+ Neurons	117.973	1.39872	0.32686	4.27925	1.88e-05	0.00043151	1.39872	2. DMSO LS vs Xmoo1
ATP11B	FOXG1+ Neurons	219.188	-0.267692	0.237005	-1.12947	0.258698	0.774107	-0.267692	2. DMSO LS vs Xmoo1
DCUN1D1	FOXG1+ Neurons	62.8039	-0.138904	0.385517	-0.360305	0.718619	0.963662	-0.138904	2. DMSO LS vs Xmoo1
MCCC1	FOXG1+ Neurons	79.4297	0.0994107	0.342046	0.290636	0.77133	0.97103	0.0994107	2. DMSO LS vs Xmoo1
MCF2L2	FOXG1+ Neurons	98.7962	-0.423734	0.321271	-1.31893	0.187193	0.691139	-0.423734	2. DMSO LS vs Xmoo1
B3GNT5	FOXG1+ Neurons	46.5586	-0.367531	0.431855	-0.851052	0.394741	0.885469	-0.367531	2. DMSO LS vs Xmoo1
KLHL24	FOXG1+ Neurons	238.392	-0.0915204	0.231329	-0.395629	0.692378	0.958685	-0.0915204	2. DMSO LS vs Xmoo1
YEATS2	FOXG1+ Neurons	431.195	-0.11387	0.176893	-0.64372	0.519757	0.930955	-0.11387	2. DMSO LS vs Xmoo1
PARL	FOXG1+ Neurons	54.8644	-0.325287	0.400314	-0.81258	0.416459	0.893221	-0.325287	2. DMSO LS vs Xmoo1
ABCC5	FOXG1+ Neurons	119.417	0.0221087	0.284881	0.0776068	0.938141	0.995154	0.0221087	2. DMSO LS vs Xmoo1
DVL3	FOXG1+ Neurons	69.6359	0.0293791	0.358991	0.081838	0.934776	0.994447	0.0293791	2. DMSO LS vs Xmoo1
PSMD2	FOXG1+ Neurons	59.1409	0.314694	0.393398	0.799939	0.423746	0.893333	0.314694	2. DMSO LS vs Xmoo1
VPS8	FOXG1+ Neurons	268.215	0.0886022	0.211522	0.41888	0.675304	0.957633	0.0886022	2. DMSO LS vs Xmoo1
MAP3K13	FOXG1+ Neurons	175.095	0.178713	0.244531	0.730841	0.464876	0.915367	0.178713	2. DMSO LS vs Xmoo1
SENP2	FOXG1+ Neurons	123.348	-0.044154	0.294762	-0.149796	0.880926	0.984768	-0.044154	2. DMSO LS vs Xmoo1
IGF2BP2	FOXG1+ Neurons	822.254	0.408341	0.152373	2.67987	0.00736502	0.075169	0.408341	2. DMSO LS vs Xmoo1
IGF2BP2-AS1	FOXG1+ Neurons	117.931	0.629457	0.285138	2.20755	0.0272754	0.213715	0.629457	2. DMSO LS vs Xmoo1
TRA2B	FOXG1+ Neurons	169.99	-0.0148608	0.258345	-0.057523	0.954129	0.996693	-0.0148608	2. DMSO LS vs Xmoo1
DGKG	FOXG1+ Neurons	95.8785	-2.15227	0.346231	-6.21628	5.09e-10	3.17e-08	-2.15227	2. DMSO LS vs Xmoo1
EIF4A2	FOXG1+ Neurons	89.025	0.0115081	0.355424	0.0323786	0.97417	0.996693	0.0115081	2. DMSO LS vs Xmoo1
ST6GAL1	FOXG1+ Neurons	109.775	-0.197905	0.29544	-0.669865	0.502944	0.929567	-0.197905	2. DMSO LS vs Xmoo1
LPP	FOXG1+ Neurons	275.493	0.323472	0.215366	1.50196	0.133107	0.592896	0.323472	2. DMSO LS vs Xmoo1
CCDC50	FOXG1+ Neurons	114.242	-0.06466	0.303895	-0.212771	0.831506	0.97477	-0.06466	2. DMSO LS vs Xmoo1
FGF12	FOXG1+ Neurons	181.379	0.601033	0.27128	2.21555	0.0267226	0.212208	0.601033	2. DMSO LS vs Xmoo1
OPA1	FOXG1+ Neurons	138.72	0.0770233	0.2658	0.289779	0.771985	0.97103	0.0770233	2. DMSO LS vs Xmoo1
OPA1-AS1	FOXG1+ Neurons	69.6523	-0.0736535	0.401176	-0.183594	0.854332	0.980558	-0.0736535	2. DMSO LS vs Xmoo1
ATP13A3	FOXG1+ Neurons	173.337	0.0522667	0.260578	0.20058	0.841027	0.978296	0.0522667	2. DMSO LS vs Xmoo1
XXYLT1	FOXG1+ Neurons	67.8511	-0.602199	0.383522	-1.57018	0.116373	0.551864	-0.602199	2. DMSO LS vs Xmoo1
ACAP2	FOXG1+ Neurons	355.84	0.0666912	0.189412	0.352096	0.724766	0.963799	0.0666912	2. DMSO LS vs Xmoo1
PPP1R2	FOXG1+ Neurons	49.0515	0.16513	0.433073	0.381298	0.702982	0.961148	0.16513	2. DMSO LS vs Xmoo1
TNK2	FOXG1+ Neurons	43.6579	0.171787	0.445922	0.385239	0.700061	0.960197	0.171787	2. DMSO LS vs Xmoo1
PCYT1A	FOXG1+ Neurons	48.568	0.0464578	0.444671	0.104477	0.916791	0.991575	0.0464578	2. DMSO LS vs Xmoo1
TCTEX1D2	FOXG1+ Neurons	94.6821	0.347205	0.317364	1.09403	0.273942	0.784758	0.347205	2. DMSO LS vs Xmoo1
UBXN7	FOXG1+ Neurons	124.299	-0.0544427	0.284962	-0.191052	0.848485	0.979108	-0.0544427	2. DMSO LS vs Xmoo1
RNF168	FOXG1+ Neurons	61.017	0.739591	0.413639	1.78801	0.073774	0.420525	0.739591	2. DMSO LS vs Xmoo1
PAK2	FOXG1+ Neurons	204.395	0.0877717	0.23175	0.378734	0.704886	0.962063	0.0877717	2. DMSO LS vs Xmoo1
SENP5	FOXG1+ Neurons	199.309	0.133432	0.236753	0.56359	0.573033	0.938015	0.133432	2. DMSO LS vs Xmoo1
NCBP2	FOXG1+ Neurons	55.7065	-0.121936	0.402	-0.303323	0.761643	0.968384	-0.121936	2. DMSO LS vs Xmoo1
DLG1	FOXG1+ Neurons	256.18	0.645751	0.217259	2.97226	0.00295612	0.0349204	0.645751	2. DMSO LS vs Xmoo1
RUBCN	FOXG1+ Neurons	51.5181	0.0187495	0.419025	0.0447456	0.96431	0.996693	0.0187495	2. DMSO LS vs Xmoo1
FYTTD1	FOXG1+ Neurons	43.4673	-0.566139	0.446905	-1.2668	0.205227	0.712941	-0.566139	2. DMSO LS vs Xmoo1
LRCH3	FOXG1+ Neurons	234.745	-0.0259491	0.232587	-0.111567	0.911167	0.991007	-0.0259491	2. DMSO LS vs Xmoo1
IQCG	FOXG1+ Neurons	95.5309	-0.0835268	0.321211	-0.260037	0.794835	0.97103	-0.0835268	2. DMSO LS vs Xmoo1
RPL35A	FOXG1+ Neurons	49.6523	0.0351636	0.420736	0.0835763	0.933393	0.994447	0.0351636	2. DMSO LS vs Xmoo1
ZNF718	FOXG1+ Neurons	105.785	0.180707	0.305383	0.591738	0.554026	0.936015	0.180707	2. DMSO LS vs Xmoo1
ZNF141	FOXG1+ Neurons	62.9961	0.0935078	0.375007	0.249349	0.803091	0.97159	0.0935078	2. DMSO LS vs Xmoo1
AC092574.2	FOXG1+ Neurons	98.7525	0.338769	0.328633	1.03084	0.302614	0.814897	0.338769	2. DMSO LS vs Xmoo1
ZNF721	FOXG1+ Neurons	216.447	-0.0789343	0.222949	-0.354047	0.723304	0.963799	-0.0789343	2. DMSO LS vs Xmoo1
PIGG	FOXG1+ Neurons	44.9491	-0.456095	0.43966	-1.03738	0.299558	0.812721	-0.456095	2. DMSO LS vs Xmoo1
AC116565.1	FOXG1+ Neurons	41.5768	-0.0203481	0.472071	-0.0431038	0.965619	0.996693	-0.0203481	2. DMSO LS vs Xmoo1
PCGF3	FOXG1+ Neurons	102.028	0.194765	0.302171	0.644552	0.519218	0.930955	0.194765	2. DMSO LS vs Xmoo1
AC139887.2	FOXG1+ Neurons	60.9095	-0.0228971	0.382457	-0.0598684	0.95226	0.996693	-0.0228971	2. DMSO LS vs Xmoo1
GAK	FOXG1+ Neurons	62.6807	-0.0807073	0.376648	-0.214278	0.830331	0.97477	-0.0807073	2. DMSO LS vs Xmoo1
UVSSA	FOXG1+ Neurons	59.5374	-0.152796	0.386419	-0.395415	0.692537	0.958685	-0.152796	2. DMSO LS vs Xmoo1
NSD2	FOXG1+ Neurons	247.155	-0.0751082	0.216649	-0.346682	0.72883	0.964457	-0.0751082	2. DMSO LS vs Xmoo1
NELFA	FOXG1+ Neurons	114.112	0.135122	0.296461	0.455784	0.648545	0.952418	0.135122	2. DMSO LS vs Xmoo1
MXD4	FOXG1+ Neurons	40.1923	-0.429121	0.463238	-0.926351	0.354263	0.857352	-0.429121	2. DMSO LS vs Xmoo1
RNF4	FOXG1+ Neurons	77.3568	-0.430364	0.380279	-1.1317	0.257759	0.773153	-0.430364	2. DMSO LS vs Xmoo1
FAM193A	FOXG1+ Neurons	190.097	-0.25146	0.238525	-1.05423	0.291779	0.803326	-0.25146	2. DMSO LS vs Xmoo1
SH3BP2	FOXG1+ Neurons	48.4728	-0.270752	0.427901	-0.632744	0.526901	0.931073	-0.270752	2. DMSO LS vs Xmoo1
ADD1	FOXG1+ Neurons	234.685	-0.133149	0.220701	-0.603301	0.546308	0.933629	-0.133149	2. DMSO LS vs Xmoo1
MFSD10	FOXG1+ Neurons	50.0581	-0.291364	0.447727	-0.650763	0.515199	0.930483	-0.291364	2. DMSO LS vs Xmoo1
GRK4	FOXG1+ Neurons	136.442	-0.0692429	0.269388	-0.257038	0.79715	0.97103	-0.0692429	2. DMSO LS vs Xmoo1
HTT	FOXG1+ Neurons	250.715	0.124196	0.214638	0.578631	0.562838	0.93609	0.124196	2. DMSO LS vs Xmoo1
RGS12	FOXG1+ Neurons	171.294	0.0260701	0.244834	0.106481	0.915201	0.991575	0.0260701	2. DMSO LS vs Xmoo1
NSG1	FOXG1+ Neurons	56.3525	-0.131444	0.422983	-0.310753	0.755988	0.968214	-0.131444	2. DMSO LS vs Xmoo1
STX18	FOXG1+ Neurons	100.704	-0.206425	0.307702	-0.67086	0.50231	0.9295	-0.206425	2. DMSO LS vs Xmoo1
STX18-AS1	FOXG1+ Neurons	168.149	-0.183034	0.251336	-0.728243	0.466465	0.916758	-0.183034	2. DMSO LS vs Xmoo1
EVC	FOXG1+ Neurons	175.741	0.134694	0.242803	0.554747	0.579068	0.939648	0.134694	2. DMSO LS vs Xmoo1
CRMP1	FOXG1+ Neurons	423.951	-0.0739578	0.17854	-0.414236	0.678702	0.957633	-0.0739578	2. DMSO LS vs Xmoo1
PPP2R2C	FOXG1+ Neurons	55.0866	-2.2344	0.442801	-5.04607	4.51e-07	1.5e-05	-2.2344	2. DMSO LS vs Xmoo1
KIAA0232	FOXG1+ Neurons	306.671	-0.144652	0.196449	-0.736331	0.461529	0.914843	-0.144652	2. DMSO LS vs Xmoo1
TBC1D14	FOXG1+ Neurons	76.2771	-0.426863	0.347087	-1.22984	0.218755	0.729496	-0.426863	2. DMSO LS vs Xmoo1
SORCS2	FOXG1+ Neurons	75.5506	0.746852	0.351721	2.12342	0.0337183	0.251215	0.746852	2. DMSO LS vs Xmoo1
AFAP1	FOXG1+ Neurons	259.772	0.801446	0.210631	3.80498	0.000141818	0.00265578	0.801446	2. DMSO LS vs Xmoo1
HMX1	FOXG1+ Neurons	59.2191	0.383629	0.384491	0.997757	0.318397	0.827992	0.383629	2. DMSO LS vs Xmoo1
AC108519.1	FOXG1+ Neurons	94.471	-0.699272	0.342262	-2.04309	0.0410438	0.288308	-0.699272	2. DMSO LS vs Xmoo1
AC105916.1	FOXG1+ Neurons	73.399	-1.49406	0.36694	-4.07167	4.67e-05	0.00100029	-1.49406	2. DMSO LS vs Xmoo1
RAB28	FOXG1+ Neurons	177.83	0.556584	0.252719	2.20238	0.0276384	0.215711	0.556584	2. DMSO LS vs Xmoo1
BOD1L1	FOXG1+ Neurons	186.852	0.0398513	0.238	0.167442	0.867022	0.981414	0.0398513	2. DMSO LS vs Xmoo1
CPEB2	FOXG1+ Neurons	84.8887	-0.50295	0.33595	-1.4971	0.134367	0.59533	-0.50295	2. DMSO LS vs Xmoo1
AC098829.1	FOXG1+ Neurons	241.334	-0.554445	0.215516	-2.57264	0.0100925	0.0971252	-0.554445	2. DMSO LS vs Xmoo1
C1QTNF7	FOXG1+ Neurons	144.676	-1.00967	0.274933	-3.67242	0.000240267	0.00419693	-1.00967	2. DMSO LS vs Xmoo1
CC2D2A	FOXG1+ Neurons	338.757	-0.275909	0.214862	-1.28412	0.199099	0.706247	-0.275909	2. DMSO LS vs Xmoo1
FBXL5	FOXG1+ Neurons	255.12	0.350588	0.221908	1.57988	0.114135	0.545401	0.350588	2. DMSO LS vs Xmoo1
TAPT1	FOXG1+ Neurons	50.2521	0.277482	0.422377	0.656955	0.51121	0.92996	0.277482	2. DMSO LS vs Xmoo1
LDB2	FOXG1+ Neurons	171.564	0.139075	0.261287	0.53227	0.594539	0.944123	0.139075	2. DMSO LS vs Xmoo1
MED28	FOXG1+ Neurons	55.6616	0.281513	0.401942	0.700382	0.483689	0.924381	0.281513	2. DMSO LS vs Xmoo1
FAM184B	FOXG1+ Neurons	232.121	0.810675	0.234478	3.45736	0.000545504	0.00856868	0.810675	2. DMSO LS vs Xmoo1
DCAF16	FOXG1+ Neurons	76.3178	0.379573	0.361124	1.05109	0.293219	0.805651	0.379573	2. DMSO LS vs Xmoo1
NCAPG	FOXG1+ Neurons	92.4984	-0.38903	0.325084	-1.19671	0.231422	0.746676	-0.38903	2. DMSO LS vs Xmoo1
LCORL	FOXG1+ Neurons	628.805	-0.088291	0.170541	-0.517712	0.60466	0.946148	-0.088291	2. DMSO LS vs Xmoo1
SLIT2	FOXG1+ Neurons	296.812	-1.8262	0.215909	-8.45823	2.71e-17	5.84e-15	-1.8262	2. DMSO LS vs Xmoo1
PACRGL	FOXG1+ Neurons	87.1689	0.316959	0.322882	0.981654	0.32627	0.835208	0.316959	2. DMSO LS vs Xmoo1
KCNIP4	FOXG1+ Neurons	511.766	-0.405722	0.20781	-1.95237	0.0508938	0.334315	-0.405722	2. DMSO LS vs Xmoo1
ADGRA3	FOXG1+ Neurons	204.726	-0.291001	0.234779	-1.23947	0.215172	0.723075	-0.291001	2. DMSO LS vs Xmoo1
DHX15	FOXG1+ Neurons	144.158	0.024754	0.263972	0.0937751	0.925288	0.992917	0.024754	2. DMSO LS vs Xmoo1
ANAPC4	FOXG1+ Neurons	54.5398	0.512217	0.401689	1.27516	0.202254	0.710462	0.512217	2. DMSO LS vs Xmoo1
SEL1L3	FOXG1+ Neurons	108.55	-0.246357	0.303168	-0.812609	0.416442	0.893221	-0.246357	2. DMSO LS vs Xmoo1
RBPJ	FOXG1+ Neurons	358.806	-0.0252376	0.194712	-0.129615	0.896871	0.988952	-0.0252376	2. DMSO LS vs Xmoo1
TBC1D19	FOXG1+ Neurons	215.467	-0.182043	0.226545	-0.803563	0.42165	0.893333	-0.182043	2. DMSO LS vs Xmoo1
STIM2	FOXG1+ Neurons	139.73	0.133907	0.264693	0.505895	0.61293	0.946926	0.133907	2. DMSO LS vs Xmoo1
PCDH7	FOXG1+ Neurons	78.4921	0.173822	0.348969	0.498103	0.618411	0.948163	0.173822	2. DMSO LS vs Xmoo1
NWD2	FOXG1+ Neurons	46.491	-2.76249	0.526123	-5.25067	1.52e-07	5.46e-06	-2.76249	2. DMSO LS vs Xmoo1
C4orf19	FOXG1+ Neurons	97.0645	-0.581931	0.321834	-1.80817	0.0705802	0.409727	-0.581931	2. DMSO LS vs Xmoo1
RELL1	FOXG1+ Neurons	44.0654	-0.73887	0.476906	-1.5493	0.12131	0.562049	-0.73887	2. DMSO LS vs Xmoo1
TBC1D1	FOXG1+ Neurons	75.2902	0.119808	0.359716	0.333064	0.739086	0.964457	0.119808	2. DMSO LS vs Xmoo1
KLF3-AS1	FOXG1+ Neurons	71.9533	0.0735378	0.351741	0.209068	0.834395	0.975359	0.0735378	2. DMSO LS vs Xmoo1
KLF3	FOXG1+ Neurons	53.3488	0.396442	0.405591	0.977444	0.328349	0.83615	0.396442	2. DMSO LS vs Xmoo1
KLHL5	FOXG1+ Neurons	208.226	-0.424312	0.232054	-1.82851	0.0674738	0.397324	-0.424312	2. DMSO LS vs Xmoo1
AC079921.1	FOXG1+ Neurons	325.454	-0.548609	0.201526	-2.72227	0.00648351	0.0686438	-0.548609	2. DMSO LS vs Xmoo1
WDR19	FOXG1+ Neurons	129.511	0.123389	0.273196	0.451651	0.65152	0.953063	0.123389	2. DMSO LS vs Xmoo1
RFC1	FOXG1+ Neurons	98.2299	0.236237	0.338771	0.697336	0.485592	0.925681	0.236237	2. DMSO LS vs Xmoo1
RPL9	FOXG1+ Neurons	79.4602	0.384865	0.339272	1.13438	0.256634	0.772753	0.384865	2. DMSO LS vs Xmoo1
UGDH-AS1	FOXG1+ Neurons	61.9729	0.422607	0.379792	1.11273	0.265823	0.779123	0.422607	2. DMSO LS vs Xmoo1
SMIM14	FOXG1+ Neurons	101.75	-0.1298	0.307584	-0.421998	0.673026	0.957051	-0.1298	2. DMSO LS vs Xmoo1
UBE2K	FOXG1+ Neurons	386.635	-0.0614331	0.207671	-0.295819	0.767368	0.969186	-0.0614331	2. DMSO LS vs Xmoo1
PDS5A	FOXG1+ Neurons	337.025	-0.0681616	0.192421	-0.354231	0.723166	0.963799	-0.0681616	2. DMSO LS vs Xmoo1
N4BP2	FOXG1+ Neurons	120.376	0.438192	0.293101	1.49502	0.134909	0.596659	0.438192	2. DMSO LS vs Xmoo1
APBB2	FOXG1+ Neurons	203.261	0.190481	0.252405	0.754662	0.450452	0.90742	0.190481	2. DMSO LS vs Xmoo1
UCHL1	FOXG1+ Neurons	226.568	0.047385	0.225424	0.210204	0.833508	0.975262	0.047385	2. DMSO LS vs Xmoo1
LIMCH1	FOXG1+ Neurons	587.562	1.07816	0.174072	6.19372	5.88e-10	3.63e-08	1.07816	2. DMSO LS vs Xmoo1
TMEM33	FOXG1+ Neurons	50.8971	0.251687	0.412508	0.610138	0.541771	0.932229	0.251687	2. DMSO LS vs Xmoo1
SLC30A9	FOXG1+ Neurons	160.906	0.147194	0.253526	0.580586	0.561519	0.936015	0.147194	2. DMSO LS vs Xmoo1
ATP8A1	FOXG1+ Neurons	174.506	0.473023	0.243329	1.94396	0.0518998	0.33884	0.473023	2. DMSO LS vs Xmoo1
GNPDA2	FOXG1+ Neurons	74.0735	0.452923	0.349209	1.297	0.194632	0.702085	0.452923	2. DMSO LS vs Xmoo1
GABRA2	FOXG1+ Neurons	219.139	-1.36391	0.243891	-5.59229	2.24e-08	9.57e-07	-1.36391	2. DMSO LS vs Xmoo1
GABRB1	FOXG1+ Neurons	44.2925	-3.62734	0.628903	-5.76773	8.03e-09	3.8e-07	-3.62734	2. DMSO LS vs Xmoo1
AC107068.2	FOXG1+ Neurons	177.6	-0.13209	0.255297	-0.517399	0.604877	0.946148	-0.13209	2. DMSO LS vs Xmoo1
NFXL1	FOXG1+ Neurons	64.7885	-0.183644	0.426098	-0.430989	0.666476	0.955862	-0.183644	2. DMSO LS vs Xmoo1
SLAIN2	FOXG1+ Neurons	199.913	0.386468	0.236526	1.63393	0.102273	0.512268	0.386468	2. DMSO LS vs Xmoo1
FRYL	FOXG1+ Neurons	467.304	0.522576	0.174356	2.99718	0.00272492	0.0325528	0.522576	2. DMSO LS vs Xmoo1
OCIAD1	FOXG1+ Neurons	156.102	0.101461	0.274656	0.369412	0.711821	0.9635	0.101461	2. DMSO LS vs Xmoo1
DCUN1D4	FOXG1+ Neurons	157.402	-0.149783	0.253336	-0.591243	0.554358	0.936015	-0.149783	2. DMSO LS vs Xmoo1
USP46	FOXG1+ Neurons	85.2299	0.191841	0.340277	0.56378	0.572904	0.938015	0.191841	2. DMSO LS vs Xmoo1
SCFD2	FOXG1+ Neurons	227.633	0.30573	0.228648	1.33712	0.181183	0.684942	0.30573	2. DMSO LS vs Xmoo1
FIP1L1	FOXG1+ Neurons	120.645	0.531227	0.294874	1.80154	0.0716179	0.414129	0.531227	2. DMSO LS vs Xmoo1
CHIC2	FOXG1+ Neurons	48.3193	-0.248892	0.426599	-0.583432	0.559602	0.936015	-0.248892	2. DMSO LS vs Xmoo1
KIT	FOXG1+ Neurons	95.4669	-1.08444	0.322687	-3.36067	0.000777524	0.0114355	-1.08444	2. DMSO LS vs Xmoo1
TMEM165	FOXG1+ Neurons	165.221	-0.0109915	0.253067	-0.043433	0.965356	0.996693	-0.0109915	2. DMSO LS vs Xmoo1
CLOCK	FOXG1+ Neurons	190.007	0.24846	0.233776	1.06281	0.287868	0.799216	0.24846	2. DMSO LS vs Xmoo1
EXOC1	FOXG1+ Neurons	184.872	0.293818	0.2407	1.22068	0.222207	0.732941	0.293818	2. DMSO LS vs Xmoo1
KIAA1211	FOXG1+ Neurons	917.739	-0.0165775	0.14484	-0.114454	0.908878	0.991007	-0.0165775	2. DMSO LS vs Xmoo1
AASDH	FOXG1+ Neurons	88.2844	-0.0827068	0.325907	-0.253774	0.79967	0.971279	-0.0827068	2. DMSO LS vs Xmoo1
PPAT	FOXG1+ Neurons	62.5866	0.164804	0.377526	0.436537	0.662447	0.955862	0.164804	2. DMSO LS vs Xmoo1
PAICS	FOXG1+ Neurons	81.4909	0.317015	0.340045	0.932274	0.351195	0.854821	0.317015	2. DMSO LS vs Xmoo1
SRP72	FOXG1+ Neurons	85.4009	0.213219	0.333082	0.640138	0.522083	0.930955	0.213219	2. DMSO LS vs Xmoo1
POLR2B	FOXG1+ Neurons	148.388	-0.0251016	0.262287	-0.0957027	0.923757	0.992684	-0.0251016	2. DMSO LS vs Xmoo1
ADGRL3	FOXG1+ Neurons	275.597	1.37895	0.252715	5.45654	4.86e-08	1.97e-06	1.37895	2. DMSO LS vs Xmoo1
EPHA5	FOXG1+ Neurons	692.007	0.325162	0.175357	1.85429	0.0636975	0.383045	0.325162	2. DMSO LS vs Xmoo1
EPHA5-AS1	FOXG1+ Neurons	47.3685	0.298929	0.426532	0.700837	0.483405	0.924381	0.298929	2. DMSO LS vs Xmoo1
AC116049.2	FOXG1+ Neurons	255.271	-2.32617	0.691088	-3.36595	0.000762796	0.0112651	-2.32617	2. DMSO LS vs Xmoo1
AC110809.1	FOXG1+ Neurons	250.652	-1.93827	0.606595	-3.19532	0.00139675	0.018935	-1.93827	2. DMSO LS vs Xmoo1
CENPC	FOXG1+ Neurons	71.8757	-0.162608	0.377803	-0.430404	0.666902	0.955862	-0.162608	2. DMSO LS vs Xmoo1
UBA6	FOXG1+ Neurons	239.365	0.253916	0.214267	1.18504	0.236	0.750866	0.253916	2. DMSO LS vs Xmoo1
UBA6-AS1	FOXG1+ Neurons	961.122	0.659807	0.144098	4.57887	4.68e-06	0.000121982	0.659807	2. DMSO LS vs Xmoo1
GNRHR	FOXG1+ Neurons	153.685	0.729802	0.272863	2.67461	0.00748157	0.0762337	0.729802	2. DMSO LS vs Xmoo1
TMPRSS11D	FOXG1+ Neurons	386.178	0.76911	0.209241	3.67572	0.000237177	0.0041546	0.76911	2. DMSO LS vs Xmoo1
TMPRSS11A	FOXG1+ Neurons	223.391	0.63148	0.252285	2.50304	0.0123131	0.11564	0.63148	2. DMSO LS vs Xmoo1
YTHDC1	FOXG1+ Neurons	142.314	0.345318	0.277569	1.24408	0.21347	0.721126	0.345318	2. DMSO LS vs Xmoo1
RUFY3	FOXG1+ Neurons	417.184	0.070073	0.191419	0.36607	0.714313	0.963662	0.070073	2. DMSO LS vs Xmoo1
GRSF1	FOXG1+ Neurons	66.7564	0.254863	0.377987	0.674265	0.500143	0.928794	0.254863	2. DMSO LS vs Xmoo1
MOB1B	FOXG1+ Neurons	140.599	0.132396	0.266487	0.496822	0.619315	0.948906	0.132396	2. DMSO LS vs Xmoo1
ADAMTS3	FOXG1+ Neurons	905.37	-1.05746	0.167629	-6.30835	2.82e-10	1.85e-08	-1.05746	2. DMSO LS vs Xmoo1
AC095056.1	FOXG1+ Neurons	398.652	-0.991633	0.198973	-4.98377	6.24e-07	2e-05	-0.991633	2. DMSO LS vs Xmoo1
ANKRD17	FOXG1+ Neurons	559.896	0.0331864	0.169583	0.195694	0.844849	0.979048	0.0331864	2. DMSO LS vs Xmoo1
AC053527.2	FOXG1+ Neurons	58.8653	-0.456935	0.416605	-1.0968	0.272727	0.784488	-0.456935	2. DMSO LS vs Xmoo1
THAP6	FOXG1+ Neurons	81.9884	0.349849	0.333851	1.04792	0.294675	0.808444	0.349849	2. DMSO LS vs Xmoo1
G3BP2	FOXG1+ Neurons	130.935	0.177564	0.27282	0.650848	0.515144	0.930483	0.177564	2. DMSO LS vs Xmoo1
USO1	FOXG1+ Neurons	99.8095	0.147502	0.312746	0.471637	0.637186	0.952418	0.147502	2. DMSO LS vs Xmoo1
SDAD1	FOXG1+ Neurons	60.9993	0.24938	0.386634	0.645003	0.518925	0.930955	0.24938	2. DMSO LS vs Xmoo1
NUP54	FOXG1+ Neurons	125.544	0.0419261	0.276058	0.151874	0.879286	0.984699	0.0419261	2. DMSO LS vs Xmoo1
AC110795.1	FOXG1+ Neurons	58.7105	0.190139	0.411194	0.462407	0.643789	0.952418	0.190139	2. DMSO LS vs Xmoo1
SCARB2	FOXG1+ Neurons	131.475	0.324652	0.307934	1.05429	0.291751	0.803326	0.324652	2. DMSO LS vs Xmoo1
SHROOM3	FOXG1+ Neurons	125.066	-0.262532	0.28764	-0.91271	0.361395	0.865129	-0.262532	2. DMSO LS vs Xmoo1
SEPTIN11	FOXG1+ Neurons	507.343	-0.287692	0.180165	-1.59683	0.110305	0.535035	-0.287692	2. DMSO LS vs Xmoo1
CCNI	FOXG1+ Neurons	186.976	0.0749565	0.241282	0.310659	0.75606	0.968214	0.0749565	2. DMSO LS vs Xmoo1
CCNG2	FOXG1+ Neurons	86.3093	0.0733005	0.328601	0.223068	0.823482	0.974431	0.0733005	2. DMSO LS vs Xmoo1
CNOT6L	FOXG1+ Neurons	144.532	-0.0599858	0.287216	-0.208852	0.834563	0.975359	-0.0599858	2. DMSO LS vs Xmoo1
MRPL1	FOXG1+ Neurons	58.9092	0.0920458	0.404263	0.227688	0.819889	0.974327	0.0920458	2. DMSO LS vs Xmoo1
FRAS1	FOXG1+ Neurons	73.2053	2.76926	0.465488	5.94916	2.7e-09	1.41e-07	2.76926	2. DMSO LS vs Xmoo1
BMP2K	FOXG1+ Neurons	104.551	0.477894	0.302758	1.57847	0.114457	0.546103	0.477894	2. DMSO LS vs Xmoo1
PAQR3	FOXG1+ Neurons	81.6707	0.405766	0.370771	1.09438	0.273787	0.784758	0.405766	2. DMSO LS vs Xmoo1
ANTXR2	FOXG1+ Neurons	205.029	0.23665	0.22838	1.03621	0.300104	0.812721	0.23665	2. DMSO LS vs Xmoo1
PRDM8	FOXG1+ Neurons	117.74	-0.593726	0.295369	-2.01012	0.0444188	0.306072	-0.593726	2. DMSO LS vs Xmoo1
RASGEF1B	FOXG1+ Neurons	523.055	-0.901795	0.167861	-5.37227	7.78e-08	3.01e-06	-0.901795	2. DMSO LS vs Xmoo1
HNRNPD	FOXG1+ Neurons	189.272	0.144332	0.23412	0.616485	0.537574	0.932229	0.144332	2. DMSO LS vs Xmoo1
HNRNPDL	FOXG1+ Neurons	555.589	0.545202	0.184106	2.96135	0.00306294	0.0361067	0.545202	2. DMSO LS vs Xmoo1
TMEM150C	FOXG1+ Neurons	58.9029	0.325979	0.388393	0.839303	0.4013	0.88875	0.325979	2. DMSO LS vs Xmoo1
SCD5	FOXG1+ Neurons	209.215	0.685306	0.228818	2.99499	0.00274453	0.0327245	0.685306	2. DMSO LS vs Xmoo1
SEC31A	FOXG1+ Neurons	234.964	-0.0378535	0.216712	-0.174672	0.861338	0.98102	-0.0378535	2. DMSO LS vs Xmoo1
LIN54	FOXG1+ Neurons	64.9909	0.389745	0.387266	1.0064	0.314223	0.82505	0.389745	2. DMSO LS vs Xmoo1
COPS4	FOXG1+ Neurons	81.5069	-0.258487	0.338631	-0.763329	0.445267	0.906399	-0.258487	2. DMSO LS vs Xmoo1
WDFY3	FOXG1+ Neurons	669.849	-0.0858792	0.167316	-0.513276	0.607759	0.946148	-0.0858792	2. DMSO LS vs Xmoo1
WDFY3-AS1	FOXG1+ Neurons	74.0352	0.494047	0.348662	1.41698	0.156489	0.642441	0.494047	2. DMSO LS vs Xmoo1
MAPK10	FOXG1+ Neurons	490.785	0.0963131	0.186959	0.515157	0.606443	0.946148	0.0963131	2. DMSO LS vs Xmoo1
AC104827.1	FOXG1+ Neurons	299.768	0.568792	0.202455	2.80947	0.00496227	0.0543951	0.568792	2. DMSO LS vs Xmoo1
PTPN13	FOXG1+ Neurons	122.19	-0.239712	0.29229	-0.820117	0.41215	0.892847	-0.239712	2. DMSO LS vs Xmoo1
AFF1	FOXG1+ Neurons	74.9511	0.485953	0.363806	1.33575	0.181632	0.6853	0.485953	2. DMSO LS vs Xmoo1
KLHL8	FOXG1+ Neurons	70.6418	0.407044	0.363545	1.11965	0.262862	0.776872	0.407044	2. DMSO LS vs Xmoo1
SPARCL1	FOXG1+ Neurons	58.2416	0.723638	0.405438	1.78483	0.074289	0.42248	0.723638	2. DMSO LS vs Xmoo1
PKD2	FOXG1+ Neurons	287.751	-0.155009	0.203697	-0.76098	0.446669	0.90664	-0.155009	2. DMSO LS vs Xmoo1
PPM1K	FOXG1+ Neurons	96.3767	0.144295	0.311765	0.462831	0.643485	0.952418	0.144295	2. DMSO LS vs Xmoo1
HERC3	FOXG1+ Neurons	118.359	0.205821	0.296392	0.694421	0.487419	0.92593	0.205821	2. DMSO LS vs Xmoo1
FAM13A	FOXG1+ Neurons	209.49	0.607373	0.246655	2.46244	0.0137994	0.126363	0.607373	2. DMSO LS vs Xmoo1
SNCA	FOXG1+ Neurons	446.099	-0.926497	0.176552	-5.24772	1.54e-07	5.52e-06	-0.926497	2. DMSO LS vs Xmoo1
CCSER1	FOXG1+ Neurons	5658.16	-0.723387	0.124356	-5.81707	5.99e-09	2.94e-07	-0.723387	2. DMSO LS vs Xmoo1
AC004054.1	FOXG1+ Neurons	289.044	-0.652257	0.221318	-2.94714	0.00320723	0.037314	-0.652257	2. DMSO LS vs Xmoo1
AC074124.1	FOXG1+ Neurons	138.181	-0.386393	0.268921	-1.43683	0.150767	0.627624	-0.386393	2. DMSO LS vs Xmoo1
GRID2	FOXG1+ Neurons	411.448	0.341104	0.178139	1.91483	0.0555146	0.351737	0.341104	2. DMSO LS vs Xmoo1
SMARCAD1	FOXG1+ Neurons	176.68	-0.0990116	0.243134	-0.40723	0.683839	0.958321	-0.0990116	2. DMSO LS vs Xmoo1
PDLIM5	FOXG1+ Neurons	56.5003	1.02235	0.397331	2.57304	0.010081	0.0971252	1.02235	2. DMSO LS vs Xmoo1
BMPR1B	FOXG1+ Neurons	55.7085	1.73574	0.478864	3.62471	0.000289288	0.00488888	1.73574	2. DMSO LS vs Xmoo1
UNC5C	FOXG1+ Neurons	65.4438	1.1945	0.449481	2.65751	0.00787209	0.0796921	1.1945	2. DMSO LS vs Xmoo1
STPG2-AS1	FOXG1+ Neurons	70.5072	-4.8001	2.02049	-2.37571	0.0175152	0.15319	-4.8001	2. DMSO LS vs Xmoo1
RAP1GDS1	FOXG1+ Neurons	215.448	0.435614	0.229413	1.89882	0.0575884	0.361289	0.435614	2. DMSO LS vs Xmoo1
TSPAN5	FOXG1+ Neurons	573.094	0.35567	0.164827	2.15784	0.0309402	0.234154	0.35567	2. DMSO LS vs Xmoo1
AC108159.1	FOXG1+ Neurons	55.0564	0.540811	0.407282	1.32786	0.184226	0.688111	0.540811	2. DMSO LS vs Xmoo1
EIF4E	FOXG1+ Neurons	128.599	0.0882833	0.275023	0.321004	0.748208	0.965809	0.0882833	2. DMSO LS vs Xmoo1
METAP1	FOXG1+ Neurons	65.9817	0.263554	0.390508	0.674899	0.49974	0.928794	0.263554	2. DMSO LS vs Xmoo1
ADH5	FOXG1+ Neurons	84.0436	-0.110445	0.331166	-0.333504	0.738754	0.964457	-0.110445	2. DMSO LS vs Xmoo1
ADH4	FOXG1+ Neurons	50.0098	0.542008	0.416403	1.30164	0.193038	0.702085	0.542008	2. DMSO LS vs Xmoo1
DNAJB14	FOXG1+ Neurons	148.308	-0.111322	0.27621	-0.403032	0.686925	0.958685	-0.111322	2. DMSO LS vs Xmoo1
H2AFZ	FOXG1+ Neurons	56.2744	0.462845	0.435601	1.06254	0.287989	0.799216	0.462845	2. DMSO LS vs Xmoo1
PPP3CA	FOXG1+ Neurons	920.917	-0.0442248	0.145971	-0.302969	0.761914	0.968466	-0.0442248	2. DMSO LS vs Xmoo1
NFKB1	FOXG1+ Neurons	75.9249	-0.352774	0.347976	-1.01379	0.310684	0.822709	-0.352774	2. DMSO LS vs Xmoo1
MANBA	FOXG1+ Neurons	66.6938	-0.0744016	0.367639	-0.202377	0.839622	0.97779	-0.0744016	2. DMSO LS vs Xmoo1
UBE2D3	FOXG1+ Neurons	239.828	0.224868	0.233586	0.962679	0.335709	0.840417	0.224868	2. DMSO LS vs Xmoo1
AC018797.3	FOXG1+ Neurons	85.4688	-0.419676	0.35187	-1.1927	0.232986	0.746992	-0.419676	2. DMSO LS vs Xmoo1
SLC9B2	FOXG1+ Neurons	66.8936	0.0993159	0.400229	0.248148	0.80402	0.97159	0.0993159	2. DMSO LS vs Xmoo1
TET2	FOXG1+ Neurons	151.611	0.586656	0.272225	2.15505	0.0311583	0.235234	0.586656	2. DMSO LS vs Xmoo1
PPA2	FOXG1+ Neurons	76.5261	0.507283	0.344179	1.47389	0.140511	0.608328	0.507283	2. DMSO LS vs Xmoo1
INTS12	FOXG1+ Neurons	99.1567	0.0314679	0.31216	0.100807	0.919704	0.991575	0.0314679	2. DMSO LS vs Xmoo1
GSTCD	FOXG1+ Neurons	75.0533	0.270246	0.346906	0.779017	0.43597	0.901137	0.270246	2. DMSO LS vs Xmoo1
TBCK	FOXG1+ Neurons	264.971	-0.14964	0.228406	-0.655148	0.512372	0.92996	-0.14964	2. DMSO LS vs Xmoo1
PAPSS1	FOXG1+ Neurons	208.43	0.155936	0.225351	0.691969	0.488957	0.926308	0.155936	2. DMSO LS vs Xmoo1
LEF1	FOXG1+ Neurons	135.837	2.47646	0.292928	8.45414	2.81e-17	5.84e-15	2.47646	2. DMSO LS vs Xmoo1
RPL34	FOXG1+ Neurons	65.3502	0.434718	0.368631	1.17928	0.238288	0.753914	0.434718	2. DMSO LS vs Xmoo1
COL25A1	FOXG1+ Neurons	198.114	-1.45829	0.265195	-5.49893	3.82e-08	1.58e-06	-1.45829	2. DMSO LS vs Xmoo1
SEC24B	FOXG1+ Neurons	178.757	0.00428017	0.246215	0.0173839	0.98613	0.99878	0.00428017	2. DMSO LS vs Xmoo1
ELOVL6	FOXG1+ Neurons	229.976	-0.00776935	0.219527	-0.0353912	0.971768	0.996693	-0.00776935	2. DMSO LS vs Xmoo1
AP1AR	FOXG1+ Neurons	93.3485	0.235528	0.322035	0.731374	0.464551	0.915367	0.235528	2. DMSO LS vs Xmoo1
ALPK1	FOXG1+ Neurons	74.5555	-0.0226715	0.350542	-0.0646757	0.948432	0.996693	-0.0226715	2. DMSO LS vs Xmoo1
AC023886.1	FOXG1+ Neurons	70.8885	-0.147181	0.368015	-0.399931	0.689207	0.958685	-0.147181	2. DMSO LS vs Xmoo1
ZGRF1	FOXG1+ Neurons	117.802	0.112524	0.293587	0.383274	0.701517	0.960197	0.112524	2. DMSO LS vs Xmoo1
ANK2	FOXG1+ Neurons	1765.22	-0.703311	0.133513	-5.26774	1.38e-07	5.04e-06	-0.703311	2. DMSO LS vs Xmoo1
AC093879.1	FOXG1+ Neurons	1124.44	-0.61336	0.153691	-3.99088	6.58e-05	0.00134594	-0.61336	2. DMSO LS vs Xmoo1
CAMK2D	FOXG1+ Neurons	300.845	0.387794	0.209579	1.85035	0.0642631	0.384583	0.387794	2. DMSO LS vs Xmoo1
NDST4	FOXG1+ Neurons	134.451	-1.36601	0.301227	-4.53482	5.77e-06	0.000145557	-1.36601	2. DMSO LS vs Xmoo1
NDST3	FOXG1+ Neurons	119.882	-1.42483	0.294176	-4.84345	1.28e-06	3.74e-05	-1.42483	2. DMSO LS vs Xmoo1
METTL14	FOXG1+ Neurons	51.9672	-0.332942	0.417863	-0.796773	0.425583	0.8947	-0.332942	2. DMSO LS vs Xmoo1
PDE5A	FOXG1+ Neurons	809.947	0.331569	0.168448	1.96837	0.0490253	0.326626	0.331569	2. DMSO LS vs Xmoo1
BBS7	FOXG1+ Neurons	59.3126	-0.201958	0.392938	-0.513969	0.607274	0.946148	-0.201958	2. DMSO LS vs Xmoo1
KIAA1109	FOXG1+ Neurons	330.528	0.103315	0.210392	0.491059	0.623385	0.949077	0.103315	2. DMSO LS vs Xmoo1
SPATA5	FOXG1+ Neurons	137.044	0.230492	0.268116	0.859675	0.389968	0.88338	0.230492	2. DMSO LS vs Xmoo1
ANKRD50	FOXG1+ Neurons	65.1572	-0.0745291	0.414104	-0.179976	0.857171	0.980925	-0.0745291	2. DMSO LS vs Xmoo1
FAT4	FOXG1+ Neurons	386.583	0.169634	0.189534	0.895008	0.370783	0.87252	0.169634	2. DMSO LS vs Xmoo1
INTU	FOXG1+ Neurons	239.013	0.474809	0.214343	2.21519	0.0267472	0.212208	0.474809	2. DMSO LS vs Xmoo1
HSPA4L	FOXG1+ Neurons	56.2911	0.601223	0.394664	1.52338	0.127664	0.5798	0.601223	2. DMSO LS vs Xmoo1
MFSD8	FOXG1+ Neurons	148.779	0.0745615	0.264222	0.282192	0.777796	0.97103	0.0745615	2. DMSO LS vs Xmoo1
ABHD18	FOXG1+ Neurons	176.479	0.274494	0.249287	1.10112	0.270846	0.782022	0.274494	2. DMSO LS vs Xmoo1
LARP1B	FOXG1+ Neurons	214.477	0.0622208	0.223022	0.278989	0.780253	0.97103	0.0622208	2. DMSO LS vs Xmoo1
JADE1	FOXG1+ Neurons	54.6255	0.948438	0.409217	2.31769	0.0204662	0.173406	0.948438	2. DMSO LS vs Xmoo1
SCLT1	FOXG1+ Neurons	272.419	0.435159	0.208976	2.08234	0.0373112	0.269922	0.435159	2. DMSO LS vs Xmoo1
SLC7A11	FOXG1+ Neurons	77.696	0.145378	0.357685	0.406442	0.684418	0.958321	0.145378	2. DMSO LS vs Xmoo1
AC109927.1	FOXG1+ Neurons	63.963	0.275845	0.379597	0.726678	0.467423	0.917485	0.275845	2. DMSO LS vs Xmoo1
NOCT	FOXG1+ Neurons	88.8224	0.488251	0.322531	1.51381	0.130074	0.584397	0.488251	2. DMSO LS vs Xmoo1
ELF2	FOXG1+ Neurons	561.665	0.237587	0.163689	1.45145	0.146653	0.619181	0.237587	2. DMSO LS vs Xmoo1
NAA15	FOXG1+ Neurons	315.564	-0.0853345	0.207186	-0.411874	0.680432	0.957633	-0.0853345	2. DMSO LS vs Xmoo1
AC097376.3	FOXG1+ Neurons	243.403	0.168308	0.218323	0.770915	0.440757	0.904132	0.168308	2. DMSO LS vs Xmoo1
SETD7	FOXG1+ Neurons	96.9843	-0.647575	0.31593	-2.04974	0.0403897	0.285244	-0.647575	2. DMSO LS vs Xmoo1
MAML3	FOXG1+ Neurons	863.467	0.515812	0.152905	3.37343	0.000742392	0.0110755	0.515812	2. DMSO LS vs Xmoo1
TBC1D9	FOXG1+ Neurons	141.323	-0.110076	0.262947	-0.418623	0.675492	0.957633	-0.110076	2. DMSO LS vs Xmoo1
RNF150	FOXG1+ Neurons	247.891	0.388853	0.212262	1.83195	0.0669587	0.396162	0.388853	2. DMSO LS vs Xmoo1
GAB1	FOXG1+ Neurons	84.1767	1.34182	0.338547	3.96348	7.39e-05	0.00149555	1.34182	2. DMSO LS vs Xmoo1
SMARCA5	FOXG1+ Neurons	102.809	-0.0271432	0.326449	-0.0831466	0.933735	0.994447	-0.0271432	2. DMSO LS vs Xmoo1
AC098588.3	FOXG1+ Neurons	94.5682	-0.219691	0.319435	-0.687748	0.491612	0.927113	-0.219691	2. DMSO LS vs Xmoo1
HHIP	FOXG1+ Neurons	135.206	-0.331522	0.268613	-1.2342	0.217128	0.72601	-0.331522	2. DMSO LS vs Xmoo1
ANAPC10	FOXG1+ Neurons	154.989	0.0919266	0.257716	0.356698	0.721318	0.963662	0.0919266	2. DMSO LS vs Xmoo1
AC109811.1	FOXG1+ Neurons	38.3034	-0.960243	0.492323	-1.95043	0.0511249	0.334889	-0.960243	2. DMSO LS vs Xmoo1
ABCE1	FOXG1+ Neurons	64.9404	0.619662	0.394197	1.57196	0.11596	0.551162	0.619662	2. DMSO LS vs Xmoo1
OTUD4	FOXG1+ Neurons	100.788	0.650597	0.324625	2.00415	0.0450542	0.308068	0.650597	2. DMSO LS vs Xmoo1
SMAD1	FOXG1+ Neurons	50.8191	0.265844	0.42652	0.623288	0.533096	0.932229	0.265844	2. DMSO LS vs Xmoo1
ZNF827	FOXG1+ Neurons	126.153	0.262766	0.290183	0.90552	0.36519	0.867907	0.262766	2. DMSO LS vs Xmoo1
SLC10A7	FOXG1+ Neurons	120.451	0.158732	0.282419	0.562043	0.574087	0.938073	0.158732	2. DMSO LS vs Xmoo1
TMEM184C	FOXG1+ Neurons	75.9356	-0.122463	0.368937	-0.331934	0.739939	0.964457	-0.122463	2. DMSO LS vs Xmoo1
PRMT9	FOXG1+ Neurons	63.2204	0.102667	0.395187	0.259793	0.795023	0.97103	0.102667	2. DMSO LS vs Xmoo1
DCLK2	FOXG1+ Neurons	433.898	-0.35811	0.176969	-2.02357	0.0430144	0.300546	-0.35811	2. DMSO LS vs Xmoo1
LRBA	FOXG1+ Neurons	294.514	0.624956	0.203031	3.07812	0.00208309	0.0260324	0.624956	2. DMSO LS vs Xmoo1
RPS3A	FOXG1+ Neurons	67.0579	0.320006	0.396924	0.806215	0.420119	0.893221	0.320006	2. DMSO LS vs Xmoo1
SH3D19	FOXG1+ Neurons	140.787	0.430647	0.265136	1.62425	0.104323	0.516869	0.430647	2. DMSO LS vs Xmoo1
FBXW7	FOXG1+ Neurons	235.093	0.342438	0.226268	1.51341	0.130174	0.584426	0.342438	2. DMSO LS vs Xmoo1
AC023424.3	FOXG1+ Neurons	377.426	0.322491	0.206426	1.56226	0.118227	0.556809	0.322491	2. DMSO LS vs Xmoo1
ARFIP1	FOXG1+ Neurons	99.9736	-0.122594	0.316317	-0.387568	0.698336	0.960083	-0.122594	2. DMSO LS vs Xmoo1
TRIM2	FOXG1+ Neurons	992.332	-0.200453	0.14244	-1.40728	0.159344	0.648186	-0.200453	2. DMSO LS vs Xmoo1
TMEM131L	FOXG1+ Neurons	196.034	-0.495312	0.232436	-2.13096	0.0330924	0.248034	-0.495312	2. DMSO LS vs Xmoo1
AC097467.3	FOXG1+ Neurons	48.4847	0.728292	0.432627	1.68342	0.0922946	0.482034	0.728292	2. DMSO LS vs Xmoo1
MAP9	FOXG1+ Neurons	75.0107	0.33502	0.352433	0.950592	0.341812	0.844842	0.33502	2. DMSO LS vs Xmoo1
PDGFC	FOXG1+ Neurons	656.504	-0.536191	0.161961	-3.31062	0.00093091	0.0133146	-0.536191	2. DMSO LS vs Xmoo1
GLRB	FOXG1+ Neurons	179.175	-0.410713	0.245576	-1.67245	0.0944358	0.488671	-0.410713	2. DMSO LS vs Xmoo1
GRIA2	FOXG1+ Neurons	2181.75	-0.340723	0.126312	-2.69747	0.00698681	0.0724954	-0.340723	2. DMSO LS vs Xmoo1
ETFDH	FOXG1+ Neurons	84.0777	-0.0155182	0.34013	-0.0456242	0.96361	0.996693	-0.0155182	2. DMSO LS vs Xmoo1
FNIP2	FOXG1+ Neurons	87.3038	-0.138392	0.331681	-0.417245	0.676499	0.957633	-0.138392	2. DMSO LS vs Xmoo1
RAPGEF2	FOXG1+ Neurons	914.005	-0.321424	0.145719	-2.20579	0.0273989	0.214378	-0.321424	2. DMSO LS vs Xmoo1
FSTL5	FOXG1+ Neurons	104.218	-1.54179	0.85194	-1.80974	0.0703356	0.409536	-1.54179	2. DMSO LS vs Xmoo1
NAF1	FOXG1+ Neurons	56.6036	-0.112955	0.41026	-0.275325	0.783067	0.97103	-0.112955	2. DMSO LS vs Xmoo1
MARCH1	FOXG1+ Neurons	1133.9	0.0329332	0.159293	0.206746	0.836208	0.975944	0.0329332	2. DMSO LS vs Xmoo1
KLHL2	FOXG1+ Neurons	123.502	0.0568644	0.284879	0.199609	0.841786	0.978363	0.0568644	2. DMSO LS vs Xmoo1
MSMO1	FOXG1+ Neurons	140.077	0.912972	0.285848	3.1939	0.00140363	0.0189871	0.912972	2. DMSO LS vs Xmoo1
CPE	FOXG1+ Neurons	437.849	-0.218962	0.185823	-1.17834	0.238661	0.754712	-0.218962	2. DMSO LS vs Xmoo1
PALLD	FOXG1+ Neurons	220.397	-0.137094	0.223066	-0.61459	0.538825	0.932229	-0.137094	2. DMSO LS vs Xmoo1
CBR4	FOXG1+ Neurons	300.659	0.308463	0.214442	1.43845	0.150307	0.627189	0.308463	2. DMSO LS vs Xmoo1
SH3RF1	FOXG1+ Neurons	137.98	0.725907	0.276393	2.62636	0.00863032	0.0858352	0.725907	2. DMSO LS vs Xmoo1
NEK1	FOXG1+ Neurons	162.758	0.128835	0.252642	0.509951	0.610086	0.946649	0.128835	2. DMSO LS vs Xmoo1
CLCN3	FOXG1+ Neurons	153.185	-0.0917145	0.256751	-0.357211	0.720934	0.963662	-0.0917145	2. DMSO LS vs Xmoo1
HPF1	FOXG1+ Neurons	52.4612	0.10324	0.426722	0.241938	0.808828	0.972215	0.10324	2. DMSO LS vs Xmoo1
GALNTL6	FOXG1+ Neurons	151.571	-2.00281	0.899644	-2.22622	0.0259994	0.208129	-2.00281	2. DMSO LS vs Xmoo1
GALNT7	FOXG1+ Neurons	77.3712	-0.243513	0.381487	-0.638325	0.523262	0.930955	-0.243513	2. DMSO LS vs Xmoo1
SCRG1	FOXG1+ Neurons	50.0814	0.0822286	0.422329	0.194703	0.845626	0.979048	0.0822286	2. DMSO LS vs Xmoo1
CEP44	FOXG1+ Neurons	47.8553	0.693563	0.429748	1.61388	0.106553	0.522789	0.693563	2. DMSO LS vs Xmoo1
GPM6A	FOXG1+ Neurons	2654.37	-0.247749	0.129305	-1.916	0.0553651	0.351737	-0.247749	2. DMSO LS vs Xmoo1
AC097537.1	FOXG1+ Neurons	1155.94	-0.349705	0.155725	-2.24566	0.0247257	0.199469	-0.349705	2. DMSO LS vs Xmoo1
WDR17	FOXG1+ Neurons	193.762	-0.03846	0.233171	-0.164943	0.868989	0.982061	-0.03846	2. DMSO LS vs Xmoo1
SPCS3	FOXG1+ Neurons	51.1315	-0.30682	0.415752	-0.737988	0.460522	0.914063	-0.30682	2. DMSO LS vs Xmoo1
AC078881.1	FOXG1+ Neurons	294.202	-0.0482347	0.209702	-0.230016	0.81808	0.974327	-0.0482347	2. DMSO LS vs Xmoo1
LINC01098	FOXG1+ Neurons	63.1388	0.0678799	0.374578	0.181217	0.856197	0.980568	0.0678799	2. DMSO LS vs Xmoo1
LINC01099	FOXG1+ Neurons	187.555	-0.118158	0.258306	-0.457435	0.647358	0.952418	-0.118158	2. DMSO LS vs Xmoo1
TENM3	FOXG1+ Neurons	726.731	1.23252	0.170181	7.24236	4.41e-13	4.23e-11	1.23252	2. DMSO LS vs Xmoo1
AC079226.2	FOXG1+ Neurons	53.8791	1.24609	0.41514	3.00162	0.0026855	0.0323297	1.24609	2. DMSO LS vs Xmoo1
WWC2	FOXG1+ Neurons	101.661	0.205363	0.306371	0.670308	0.502662	0.9295	0.205363	2. DMSO LS vs Xmoo1
TRAPPC11	FOXG1+ Neurons	182.7	0.457125	0.240681	1.8993	0.0575248	0.361289	0.457125	2. DMSO LS vs Xmoo1
STOX2	FOXG1+ Neurons	261.667	0.00160335	0.219064	0.00731913	0.99416	0.99878	0.00160335	2. DMSO LS vs Xmoo1
PRIMPOL	FOXG1+ Neurons	83.7486	0.239975	0.328827	0.729792	0.465517	0.916051	0.239975	2. DMSO LS vs Xmoo1
SNX25	FOXG1+ Neurons	174.804	0.310804	0.243253	1.2777	0.201356	0.70907	0.310804	2. DMSO LS vs Xmoo1
LRP2BP	FOXG1+ Neurons	92.0304	0.0930261	0.319325	0.291321	0.770806	0.97093	0.0930261	2. DMSO LS vs Xmoo1
SORBS2	FOXG1+ Neurons	846.896	-0.119598	0.150914	-0.792492	0.428074	0.896999	-0.119598	2. DMSO LS vs Xmoo1
AC108472.1	FOXG1+ Neurons	127.194	-0.150101	0.30888	-0.485953	0.627001	0.950737	-0.150101	2. DMSO LS vs Xmoo1
FAM149A	FOXG1+ Neurons	70.5797	-0.610679	0.370362	-1.64887	0.0991743	0.502737	-0.610679	2. DMSO LS vs Xmoo1
PDCD6	FOXG1+ Neurons	68.4335	0.370088	0.370396	0.999169	0.317713	0.827857	0.370088	2. DMSO LS vs Xmoo1
EXOC3	FOXG1+ Neurons	44.7023	-0.370108	0.441323	-0.838633	0.401675	0.88875	-0.370108	2. DMSO LS vs Xmoo1
ZDHHC11	FOXG1+ Neurons	49.733	-0.0921069	0.424031	-0.217217	0.828039	0.97477	-0.0921069	2. DMSO LS vs Xmoo1
BRD9	FOXG1+ Neurons	130.686	-0.139014	0.283597	-0.490181	0.624006	0.949077	-0.139014	2. DMSO LS vs Xmoo1
ICE1	FOXG1+ Neurons	155.452	0.0106839	0.261678	0.0408284	0.967433	0.996693	0.0106839	2. DMSO LS vs Xmoo1
MED10	FOXG1+ Neurons	51.6038	-0.270561	0.427068	-0.633532	0.526386	0.930955	-0.270561	2. DMSO LS vs Xmoo1
TENT4A	FOXG1+ Neurons	110.121	0.241191	0.292104	0.825701	0.408974	0.892229	0.241191	2. DMSO LS vs Xmoo1
ADCY2	FOXG1+ Neurons	55.8596	0.651349	0.426087	1.52868	0.126344	0.57678	0.651349	2. DMSO LS vs Xmoo1
ATPSCKMT	FOXG1+ Neurons	49.6732	0.390489	0.417777	0.934681	0.349953	0.853591	0.390489	2. DMSO LS vs Xmoo1
MARCH6	FOXG1+ Neurons	497.145	0.165224	0.169053	0.977352	0.328395	0.83615	0.165224	2. DMSO LS vs Xmoo1
ANKRD33B	FOXG1+ Neurons	58.4898	0.38983	0.387304	1.00652	0.314165	0.82505	0.38983	2. DMSO LS vs Xmoo1
DAP	FOXG1+ Neurons	56.9196	0.126613	0.395008	0.320534	0.748564	0.965869	0.126613	2. DMSO LS vs Xmoo1
CTNND2	FOXG1+ Neurons	3111.28	0.038879	0.129178	0.300973	0.763435	0.969017	0.038879	2. DMSO LS vs Xmoo1
TRIO	FOXG1+ Neurons	1063.86	-0.00582201	0.141111	-0.0412583	0.96709	0.996693	-0.00582201	2. DMSO LS vs Xmoo1
ANKH	FOXG1+ Neurons	190.047	-0.387465	0.234435	-1.65276	0.0983792	0.500341	-0.387465	2. DMSO LS vs Xmoo1
FBXL7	FOXG1+ Neurons	208.652	0.488273	0.246841	1.97809	0.047919	0.32097	0.488273	2. DMSO LS vs Xmoo1
RETREG1	FOXG1+ Neurons	114.891	-0.0157946	0.287595	-0.0549196	0.956203	0.996693	-0.0157946	2. DMSO LS vs Xmoo1
AC024588.1	FOXG1+ Neurons	45.2521	-0.076221	0.4528	-0.168332	0.866322	0.981414	-0.076221	2. DMSO LS vs Xmoo1
MYO10	FOXG1+ Neurons	237.066	-0.0909328	0.221224	-0.411045	0.68104	0.957818	-0.0909328	2. DMSO LS vs Xmoo1
BASP1	FOXG1+ Neurons	797.239	0.371171	0.159582	2.3259	0.0200236	0.170817	0.371171	2. DMSO LS vs Xmoo1
BASP1-AS1	FOXG1+ Neurons	158.815	0.61316	0.260955	2.34967	0.0187899	0.162516	0.61316	2. DMSO LS vs Xmoo1
CDH18	FOXG1+ Neurons	67.7326	-1.52273	1.05186	-1.44766	0.147712	0.62085	-1.52273	2. DMSO LS vs Xmoo1
CDH12	FOXG1+ Neurons	57.5811	0.00200288	0.405319	0.0049415	0.996057	0.99878	0.00200288	2. DMSO LS vs Xmoo1
DROSHA	FOXG1+ Neurons	92.8125	0.301462	0.31636	0.952908	0.340637	0.84441	0.301462	2. DMSO LS vs Xmoo1
PDZD2	FOXG1+ Neurons	142.864	0.168059	0.264449	0.635506	0.525099	0.930955	0.168059	2. DMSO LS vs Xmoo1
GOLPH3	FOXG1+ Neurons	127.293	0.00734734	0.28124	0.0261248	0.979158	0.997717	0.00734734	2. DMSO LS vs Xmoo1
MTMR12	FOXG1+ Neurons	118.348	-0.241273	0.306896	-0.786171	0.431767	0.899344	-0.241273	2. DMSO LS vs Xmoo1
ZFR	FOXG1+ Neurons	285.903	0.171951	0.202785	0.847947	0.396467	0.886666	0.171951	2. DMSO LS vs Xmoo1
SUB1	FOXG1+ Neurons	111.765	0.0536251	0.290242	0.18476	0.853417	0.980558	0.0536251	2. DMSO LS vs Xmoo1
TARS	FOXG1+ Neurons	65.8003	0.82301	0.375824	2.18988	0.028533	0.220212	0.82301	2. DMSO LS vs Xmoo1
RAI14	FOXG1+ Neurons	271.995	0.295837	0.219209	1.34956	0.177156	0.679842	0.295837	2. DMSO LS vs Xmoo1
TTC23L	FOXG1+ Neurons	88.3943	0.471537	0.322802	1.46076	0.144082	0.61437	0.471537	2. DMSO LS vs Xmoo1
LMBRD2	FOXG1+ Neurons	59.2354	0.104315	0.388954	0.268194	0.78855	0.97103	0.104315	2. DMSO LS vs Xmoo1
SLC1A3	FOXG1+ Neurons	116.177	0.421704	0.29032	1.45255	0.146349	0.619034	0.421704	2. DMSO LS vs Xmoo1
AC008957.2	FOXG1+ Neurons	83.2475	0.999638	0.401359	2.49063	0.0127516	0.117981	0.999638	2. DMSO LS vs Xmoo1
NIPBL	FOXG1+ Neurons	356.806	-0.0658093	0.188455	-0.349205	0.726935	0.964457	-0.0658093	2. DMSO LS vs Xmoo1
CPLANE1	FOXG1+ Neurons	204.092	-0.190364	0.254374	-0.748363	0.454241	0.910245	-0.190364	2. DMSO LS vs Xmoo1
NUP155	FOXG1+ Neurons	51.575	-0.137277	0.446827	-0.307226	0.758671	0.968215	-0.137277	2. DMSO LS vs Xmoo1
WDR70	FOXG1+ Neurons	413.492	-0.108187	0.180335	-0.59992	0.548559	0.933629	-0.108187	2. DMSO LS vs Xmoo1
LIFR	FOXG1+ Neurons	55.1873	0.476052	0.418186	1.13837	0.254964	0.771076	0.476052	2. DMSO LS vs Xmoo1
RICTOR	FOXG1+ Neurons	261.711	-0.068899	0.207638	-0.331823	0.740023	0.964457	-0.068899	2. DMSO LS vs Xmoo1
TTC33	FOXG1+ Neurons	63.6119	-0.0224574	0.392818	-0.0571701	0.95441	0.996693	-0.0224574	2. DMSO LS vs Xmoo1
RPL37	FOXG1+ Neurons	95.4233	0.575791	0.31125	1.84993	0.0643233	0.384583	0.575791	2. DMSO LS vs Xmoo1
OXCT1	FOXG1+ Neurons	93.3761	0.307737	0.328088	0.937972	0.348259	0.852332	0.307737	2. DMSO LS vs Xmoo1
ZNF131	FOXG1+ Neurons	227.746	0.333007	0.219008	1.52053	0.128379	0.580545	0.333007	2. DMSO LS vs Xmoo1
NIM1K	FOXG1+ Neurons	53.2722	-0.173933	0.418317	-0.415793	0.677562	0.957633	-0.173933	2. DMSO LS vs Xmoo1
HMGCS1	FOXG1+ Neurons	284.536	1.20273	0.22587	5.32487	1.01e-07	3.8e-06	1.20273	2. DMSO LS vs Xmoo1
PAIP1	FOXG1+ Neurons	90.9998	0.340868	0.316882	1.0757	0.282063	0.792715	0.340868	2. DMSO LS vs Xmoo1
NNT	FOXG1+ Neurons	162.371	0.161568	0.257503	0.627443	0.530369	0.932229	0.161568	2. DMSO LS vs Xmoo1
HCN1	FOXG1+ Neurons	48.3464	-3.16046	0.557539	-5.66858	1.44e-08	6.32e-07	-3.16046	2. DMSO LS vs Xmoo1
PARP8	FOXG1+ Neurons	51.4667	0.12448	0.436283	0.285319	0.7754	0.97103	0.12448	2. DMSO LS vs Xmoo1
NDUFS4	FOXG1+ Neurons	111.731	-0.0811858	0.29417	-0.275982	0.782562	0.97103	-0.0811858	2. DMSO LS vs Xmoo1
ARL15	FOXG1+ Neurons	599.762	0.0705518	0.178918	0.394326	0.69334	0.958685	0.0705518	2. DMSO LS vs Xmoo1
AC026704.1	FOXG1+ Neurons	127.727	0.160405	0.273925	0.585581	0.558157	0.936015	0.160405	2. DMSO LS vs Xmoo1
DHX29	FOXG1+ Neurons	142.856	-0.0886041	0.274315	-0.323001	0.746694	0.965254	-0.0886041	2. DMSO LS vs Xmoo1
MTREX	FOXG1+ Neurons	156.754	0.299706	0.260501	1.1505	0.249939	0.76502	0.299706	2. DMSO LS vs Xmoo1
PLPP1	FOXG1+ Neurons	234.535	0.0374238	0.218771	0.171064	0.864174	0.981243	0.0374238	2. DMSO LS vs Xmoo1
SLC38A9	FOXG1+ Neurons	172.499	-0.167491	0.243497	-0.687859	0.491542	0.927113	-0.167491	2. DMSO LS vs Xmoo1
GPBP1	FOXG1+ Neurons	227.018	-0.0147693	0.220222	-0.0670655	0.94653	0.996693	-0.0147693	2. DMSO LS vs Xmoo1
RAB3C	FOXG1+ Neurons	113.465	0.108049	0.288226	0.374876	0.707753	0.96256	0.108049	2. DMSO LS vs Xmoo1
AC016642.1	FOXG1+ Neurons	74.6727	-0.181935	0.400366	-0.45442	0.649526	0.952502	-0.181935	2. DMSO LS vs Xmoo1
PDE4D	FOXG1+ Neurons	1458.89	-1.07247	0.137235	-7.81489	5.5e-15	7.8e-13	-1.07247	2. DMSO LS vs Xmoo1
ERCC8	FOXG1+ Neurons	102.944	0.223643	0.309813	0.721866	0.470377	0.919436	0.223643	2. DMSO LS vs Xmoo1
NDUFAF2	FOXG1+ Neurons	181.79	0.0857957	0.251788	0.340746	0.733295	0.964457	0.0857957	2. DMSO LS vs Xmoo1
ZSWIM6	FOXG1+ Neurons	811.376	0.0109537	0.166404	0.0658254	0.947517	0.996693	0.0109537	2. DMSO LS vs Xmoo1
KIF2A	FOXG1+ Neurons	275.732	-0.0234447	0.211991	-0.110593	0.911939	0.991007	-0.0234447	2. DMSO LS vs Xmoo1
DIMT1	FOXG1+ Neurons	133.966	0.142146	0.275241	0.516444	0.605545	0.946148	0.142146	2. DMSO LS vs Xmoo1
IPO11	FOXG1+ Neurons	63.748	0.0155625	0.39623	0.0392765	0.96867	0.996693	0.0155625	2. DMSO LS vs Xmoo1
RNF180	FOXG1+ Neurons	81.0119	-1.4241	0.356629	-3.99323	6.52e-05	0.00133705	-1.4241	2. DMSO LS vs Xmoo1
RGS7BP	FOXG1+ Neurons	91.7698	0.197284	0.348071	0.566793	0.570855	0.937883	0.197284	2. DMSO LS vs Xmoo1
SREK1IP1	FOXG1+ Neurons	82.9075	-0.572253	0.354453	-1.61447	0.106426	0.522578	-0.572253	2. DMSO LS vs Xmoo1
CWC27	FOXG1+ Neurons	200.821	0.373921	0.230038	1.62548	0.10406	0.516656	0.373921	2. DMSO LS vs Xmoo1
ADAMTS6	FOXG1+ Neurons	70.0014	1.65061	0.393371	4.19607	2.72e-05	0.000602701	1.65061	2. DMSO LS vs Xmoo1
PPWD1	FOXG1+ Neurons	105.314	0.177503	0.32701	0.542805	0.587264	0.943389	0.177503	2. DMSO LS vs Xmoo1
TRIM23	FOXG1+ Neurons	57.4875	0.0532792	0.40261	0.132334	0.89472	0.98878	0.0532792	2. DMSO LS vs Xmoo1
TRAPPC13	FOXG1+ Neurons	98.0513	0.143897	0.307462	0.468016	0.639773	0.952418	0.143897	2. DMSO LS vs Xmoo1
SGTB	FOXG1+ Neurons	105.3	-0.332669	0.33329	-0.998138	0.318213	0.827857	-0.332669	2. DMSO LS vs Xmoo1
NLN	FOXG1+ Neurons	109.57	-0.0803053	0.30461	-0.263633	0.792063	0.97103	-0.0803053	2. DMSO LS vs Xmoo1
ERBIN	FOXG1+ Neurons	128.562	-0.167619	0.277352	-0.604355	0.545608	0.933629	-0.167619	2. DMSO LS vs Xmoo1
SREK1	FOXG1+ Neurons	132.699	-0.0281839	0.284548	-0.099048	0.9211	0.991881	-0.0281839	2. DMSO LS vs Xmoo1
PIK3R1	FOXG1+ Neurons	122.141	0.526505	0.308238	1.70811	0.0876159	0.467385	0.526505	2. DMSO LS vs Xmoo1
SLC30A5	FOXG1+ Neurons	76.5656	0.00330774	0.355601	0.00930184	0.992578	0.99878	0.00330774	2. DMSO LS vs Xmoo1
RAD17	FOXG1+ Neurons	54.0837	0.566069	0.413464	1.36909	0.170971	0.672668	0.566069	2. DMSO LS vs Xmoo1
NAIP	FOXG1+ Neurons	133.044	0.278065	0.269674	1.03112	0.302486	0.814897	0.278065	2. DMSO LS vs Xmoo1
GTF2H2	FOXG1+ Neurons	58.9092	-0.257864	0.389603	-0.661863	0.508059	0.929772	-0.257864	2. DMSO LS vs Xmoo1
BDP1	FOXG1+ Neurons	271.288	-0.0263331	0.211135	-0.124722	0.900744	0.989787	-0.0263331	2. DMSO LS vs Xmoo1
MAP1B	FOXG1+ Neurons	1633.66	0.18332	0.138696	1.32174	0.186255	0.68941	0.18332	2. DMSO LS vs Xmoo1
MRPS27	FOXG1+ Neurons	78.6942	0.00656848	0.337812	0.0194442	0.984487	0.99878	0.00656848	2. DMSO LS vs Xmoo1
TNPO1	FOXG1+ Neurons	857.323	0.502755	0.149265	3.3682	0.000756605	0.0112338	0.502755	2. DMSO LS vs Xmoo1
FCHO2	FOXG1+ Neurons	168.945	-0.0305312	0.247637	-0.12329	0.901877	0.989859	-0.0305312	2. DMSO LS vs Xmoo1
ENC1	FOXG1+ Neurons	163.301	-0.791206	0.269491	-2.93592	0.00332555	0.0382622	-0.791206	2. DMSO LS vs Xmoo1
GFM2	FOXG1+ Neurons	62.3575	0.13638	0.376403	0.362324	0.71711	0.963662	0.13638	2. DMSO LS vs Xmoo1
FAM169A	FOXG1+ Neurons	116.948	-0.164209	0.290044	-0.566152	0.57129	0.937883	-0.164209	2. DMSO LS vs Xmoo1
HMGCR	FOXG1+ Neurons	90.7635	0.560314	0.332811	1.68358	0.0922624	0.482034	0.560314	2. DMSO LS vs Xmoo1
CERT1	FOXG1+ Neurons	142.4	-0.198558	0.265025	-0.749204	0.453734	0.910096	-0.198558	2. DMSO LS vs Xmoo1
POLK	FOXG1+ Neurons	148.791	-0.314785	0.264416	-1.19049	0.233852	0.748232	-0.314785	2. DMSO LS vs Xmoo1
PDE8B	FOXG1+ Neurons	68.9838	0.00551802	0.37679	0.0146448	0.988316	0.99878	0.00551802	2. DMSO LS vs Xmoo1
WDR41	FOXG1+ Neurons	81.6429	-0.0268556	0.340923	-0.0787732	0.937213	0.995154	-0.0268556	2. DMSO LS vs Xmoo1
TBCA	FOXG1+ Neurons	121.772	-0.116353	0.288711	-0.403008	0.686943	0.958685	-0.116353	2. DMSO LS vs Xmoo1
AP3B1	FOXG1+ Neurons	164.627	-0.208336	0.249446	-0.835195	0.403608	0.88945	-0.208336	2. DMSO LS vs Xmoo1
SCAMP1	FOXG1+ Neurons	93.0952	-0.23866	0.31477	-0.758204	0.448329	0.90664	-0.23866	2. DMSO LS vs Xmoo1
ARSB	FOXG1+ Neurons	81.3564	0.00375524	0.338588	0.0110909	0.991151	0.99878	0.00375524	2. DMSO LS vs Xmoo1
JMY	FOXG1+ Neurons	75.9786	0.0707712	0.387561	0.182606	0.855107	0.980558	0.0707712	2. DMSO LS vs Xmoo1
HOMER1	FOXG1+ Neurons	170.21	0.0606034	0.246231	0.246124	0.805586	0.971722	0.0606034	2. DMSO LS vs Xmoo1
TENT2	FOXG1+ Neurons	332.945	0.0876746	0.197154	0.444701	0.656536	0.954039	0.0876746	2. DMSO LS vs Xmoo1
MTX3	FOXG1+ Neurons	46.7132	0.195429	0.474108	0.412204	0.68019	0.957633	0.195429	2. DMSO LS vs Xmoo1
SERINC5	FOXG1+ Neurons	164.995	-0.00908135	0.260856	-0.0348137	0.972228	0.996693	-0.00908135	2. DMSO LS vs Xmoo1
AC010260.1	FOXG1+ Neurons	70.9856	-0.0252288	0.358414	-0.0703902	0.943883	0.996295	-0.0252288	2. DMSO LS vs Xmoo1
ZFYVE16	FOXG1+ Neurons	204.769	0.131699	0.236371	0.557172	0.57741	0.939471	0.131699	2. DMSO LS vs Xmoo1
AC008771.1	FOXG1+ Neurons	436.194	0.446731	0.178592	2.50141	0.0123701	0.116	0.446731	2. DMSO LS vs Xmoo1
MSH3	FOXG1+ Neurons	133.195	-0.231275	0.273306	-0.846212	0.397434	0.887679	-0.231275	2. DMSO LS vs Xmoo1
CKMT2-AS1	FOXG1+ Neurons	74.591	0.424395	0.355392	1.19416	0.232416	0.746676	0.424395	2. DMSO LS vs Xmoo1
SSBP2	FOXG1+ Neurons	1920.53	0.43265	0.137012	3.15776	0.00158987	0.0208287	0.43265	2. DMSO LS vs Xmoo1
ATG10	FOXG1+ Neurons	98.1217	-0.521165	0.308776	-1.68784	0.0914413	0.4811	-0.521165	2. DMSO LS vs Xmoo1
RPS23	FOXG1+ Neurons	46.4957	-0.147667	0.472252	-0.312686	0.754519	0.968046	-0.147667	2. DMSO LS vs Xmoo1
XRCC4	FOXG1+ Neurons	54.3673	0.456483	0.401615	1.13662	0.255698	0.771424	0.456483	2. DMSO LS vs Xmoo1
VCAN	FOXG1+ Neurons	276.816	0.891862	0.258308	3.45271	0.000554985	0.0086739	0.891862	2. DMSO LS vs Xmoo1
VCAN-AS1	FOXG1+ Neurons	301.711	0.950073	0.244389	3.88754	0.000101263	0.00197337	0.950073	2. DMSO LS vs Xmoo1
EDIL3	FOXG1+ Neurons	382.212	-1.2013	0.195804	-6.13521	8.5e-10	4.87e-08	-1.2013	2. DMSO LS vs Xmoo1
COX7C	FOXG1+ Neurons	46.8857	-0.227816	0.482405	-0.47225	0.636748	0.952418	-0.227816	2. DMSO LS vs Xmoo1
RASA1	FOXG1+ Neurons	1125.81	0.337029	0.149327	2.25699	0.024009	0.195202	0.337029	2. DMSO LS vs Xmoo1
CCNH	FOXG1+ Neurons	1014.69	0.183997	0.161279	1.14086	0.253927	0.769432	0.183997	2. DMSO LS vs Xmoo1
LINC02144	FOXG1+ Neurons	70.4101	2.70266	0.428333	6.30972	2.8e-10	1.85e-08	2.70266	2. DMSO LS vs Xmoo1
AC114971.1	FOXG1+ Neurons	163.473	-1.59946	0.303402	-5.27177	1.35e-07	4.96e-06	-1.59946	2. DMSO LS vs Xmoo1
TMEM161B	FOXG1+ Neurons	140.023	0.106171	0.268002	0.396159	0.691988	0.958685	0.106171	2. DMSO LS vs Xmoo1
TMEM161B-AS1	FOXG1+ Neurons	1240.87	0.0785094	0.153466	0.511574	0.608949	0.946649	0.0785094	2. DMSO LS vs Xmoo1
LINC02060	FOXG1+ Neurons	192.279	0.291532	0.233057	1.2509	0.210969	0.717981	0.291532	2. DMSO LS vs Xmoo1
AC091826.2	FOXG1+ Neurons	107.913	0.103697	0.359875	0.288147	0.773234	0.97103	0.103697	2. DMSO LS vs Xmoo1
LINC00461	FOXG1+ Neurons	2019.36	0.015417	0.143643	0.107329	0.914528	0.991575	0.015417	2. DMSO LS vs Xmoo1
MEF2C-AS2	FOXG1+ Neurons	159.037	0.38224	0.25424	1.50346	0.13272	0.592343	0.38224	2. DMSO LS vs Xmoo1
MEF2C	FOXG1+ Neurons	316.057	0.782769	0.201083	3.89276	9.91e-05	0.00193744	0.782769	2. DMSO LS vs Xmoo1
MEF2C-AS1	FOXG1+ Neurons	87.6349	0.157738	0.386643	0.407967	0.683298	0.958321	0.157738	2. DMSO LS vs Xmoo1
ADGRV1	FOXG1+ Neurons	412.731	-0.883387	0.192831	-4.58115	4.62e-06	0.000121629	-0.883387	2. DMSO LS vs Xmoo1
LUCAT1	FOXG1+ Neurons	166.292	-0.518983	0.294528	-1.76209	0.0780549	0.436156	-0.518983	2. DMSO LS vs Xmoo1
ARRDC3	FOXG1+ Neurons	205.623	0.472122	0.236424	1.99693	0.0458323	0.310663	0.472122	2. DMSO LS vs Xmoo1
ARRDC3-AS1	FOXG1+ Neurons	55.5246	0.801559	0.423402	1.89314	0.0583393	0.361994	0.801559	2. DMSO LS vs Xmoo1
AC114316.1	FOXG1+ Neurons	39.0928	3.65641	0.591335	6.18331	6.28e-10	3.76e-08	3.65641	2. DMSO LS vs Xmoo1
NR2F1-AS1	FOXG1+ Neurons	405.296	0.249858	0.198178	1.26077	0.20739	0.713733	0.249858	2. DMSO LS vs Xmoo1
NR2F1	FOXG1+ Neurons	359.029	0.789695	0.200269	3.94317	8.04e-05	0.00161236	0.789695	2. DMSO LS vs Xmoo1
FAM172A	FOXG1+ Neurons	495.105	0.321078	0.178248	1.8013	0.0716558	0.414129	0.321078	2. DMSO LS vs Xmoo1
AC106818.2	FOXG1+ Neurons	105.374	0.0125832	0.333926	0.0376827	0.969941	0.996693	0.0125832	2. DMSO LS vs Xmoo1
KIAA0825	FOXG1+ Neurons	117.066	-0.0146434	0.285109	-0.0513608	0.959038	0.996693	-0.0146434	2. DMSO LS vs Xmoo1
SLF1	FOXG1+ Neurons	139.558	0.440209	0.287072	1.53344	0.125167	0.573084	0.440209	2. DMSO LS vs Xmoo1
MCTP1	FOXG1+ Neurons	486.536	0.51617	0.177126	2.91414	0.00356668	0.040736	0.51617	2. DMSO LS vs Xmoo1
TTC37	FOXG1+ Neurons	351.887	0.297274	0.19035	1.56173	0.118352	0.556809	0.297274	2. DMSO LS vs Xmoo1
RHOBTB3	FOXG1+ Neurons	111.636	0.287945	0.294356	0.978221	0.327965	0.83615	0.287945	2. DMSO LS vs Xmoo1
GLRX	FOXG1+ Neurons	86.1704	0.0406229	0.337105	0.120505	0.904083	0.991007	0.0406229	2. DMSO LS vs Xmoo1
RGMB	FOXG1+ Neurons	55.3133	0.920075	0.401103	2.29386	0.0217984	0.182415	0.920075	2. DMSO LS vs Xmoo1
CHD1	FOXG1+ Neurons	144.069	0.414449	0.28139	1.47286	0.140788	0.608423	0.414449	2. DMSO LS vs Xmoo1
ST8SIA4	FOXG1+ Neurons	55.6146	0.491267	0.421511	1.16549	0.24382	0.759471	0.491267	2. DMSO LS vs Xmoo1
PAM	FOXG1+ Neurons	382.855	-0.38573	0.218475	-1.76556	0.0774699	0.434836	-0.38573	2. DMSO LS vs Xmoo1
PPIP5K2	FOXG1+ Neurons	286.684	0.19607	0.202161	0.969872	0.33211	0.837697	0.19607	2. DMSO LS vs Xmoo1
AC099520.1	FOXG1+ Neurons	46.7459	-2.63503	0.522434	-5.04375	4.56e-07	1.51e-05	-2.63503	2. DMSO LS vs Xmoo1
EFNA5	FOXG1+ Neurons	145.372	-0.935103	0.267375	-3.49734	0.000469924	0.00753327	-0.935103	2. DMSO LS vs Xmoo1
FBXL17	FOXG1+ Neurons	620.378	-0.245101	0.16108	-1.52161	0.128107	0.579823	-0.245101	2. DMSO LS vs Xmoo1
FER	FOXG1+ Neurons	891.286	-0.193788	0.147388	-1.31481	0.188572	0.69332	-0.193788	2. DMSO LS vs Xmoo1
AC008871.1	FOXG1+ Neurons	52.2275	-0.4073	0.41384	-0.984198	0.325018	0.834974	-0.4073	2. DMSO LS vs Xmoo1
AC116428.1	FOXG1+ Neurons	45.4376	0.147955	0.444004	0.333229	0.738962	0.964457	0.147955	2. DMSO LS vs Xmoo1
PJA2	FOXG1+ Neurons	289.726	-0.451674	0.200982	-2.24733	0.0246188	0.199121	-0.451674	2. DMSO LS vs Xmoo1
MAN2A1	FOXG1+ Neurons	96.9891	-0.124581	0.311036	-0.400535	0.688763	0.958685	-0.124581	2. DMSO LS vs Xmoo1
TMEM232	FOXG1+ Neurons	107.036	0.691815	0.305369	2.2655	0.0234818	0.192421	0.691815	2. DMSO LS vs Xmoo1
SLC25A46	FOXG1+ Neurons	83.3125	0.286704	0.332528	0.862195	0.38858	0.88338	0.286704	2. DMSO LS vs Xmoo1
CAMK4	FOXG1+ Neurons	409.004	0.810387	0.201213	4.02751	5.64e-05	0.00117963	0.810387	2. DMSO LS vs Xmoo1
AC010275.1	FOXG1+ Neurons	101.754	0.856413	0.313805	2.72913	0.00635022	0.0679245	0.856413	2. DMSO LS vs Xmoo1
STARD4-AS1	FOXG1+ Neurons	1241.1	0.221916	0.145446	1.52576	0.12707	0.577979	0.221916	2. DMSO LS vs Xmoo1
NREP	FOXG1+ Neurons	422.044	0.140131	0.181933	0.770237	0.44116	0.904227	0.140131	2. DMSO LS vs Xmoo1
EPB41L4A	FOXG1+ Neurons	207.924	2.1825	0.259971	8.39519	4.65e-17	9.03e-15	2.1825	2. DMSO LS vs Xmoo1
EPB41L4A-AS1	FOXG1+ Neurons	55.4953	1.50156	0.42579	3.52652	0.000421059	0.00687363	1.50156	2. DMSO LS vs Xmoo1
APC	FOXG1+ Neurons	453.281	-0.0788947	0.174889	-0.451113	0.651908	0.953063	-0.0788947	2. DMSO LS vs Xmoo1
SRP19	FOXG1+ Neurons	138.557	-0.440079	0.275687	-1.5963	0.110422	0.535035	-0.440079	2. DMSO LS vs Xmoo1
REEP5	FOXG1+ Neurons	99.7679	0.0929355	0.309067	0.300696	0.763646	0.969088	0.0929355	2. DMSO LS vs Xmoo1
DCP2	FOXG1+ Neurons	70.3118	0.38247	0.362446	1.05525	0.291312	0.802749	0.38247	2. DMSO LS vs Xmoo1
YTHDC2	FOXG1+ Neurons	188.78	0.117266	0.235086	0.498822	0.617904	0.948163	0.117266	2. DMSO LS vs Xmoo1
KCNN2	FOXG1+ Neurons	83.5311	-0.458188	0.336867	-1.36014	0.173784	0.677679	-0.458188	2. DMSO LS vs Xmoo1
TRIM36	FOXG1+ Neurons	106.864	-0.378899	0.324658	-1.16707	0.243182	0.75853	-0.378899	2. DMSO LS vs Xmoo1
CCDC112	FOXG1+ Neurons	148.337	-0.0456452	0.260781	-0.175033	0.861054	0.98102	-0.0456452	2. DMSO LS vs Xmoo1
FEM1C	FOXG1+ Neurons	55.2813	0.10974	0.398177	0.275606	0.782851	0.97103	0.10974	2. DMSO LS vs Xmoo1
ATG12	FOXG1+ Neurons	82.5601	-0.00933584	0.335381	-0.0278365	0.977793	0.997329	-0.00933584	2. DMSO LS vs Xmoo1
AP3S1	FOXG1+ Neurons	167.63	0.440876	0.249949	1.76387	0.0777546	0.435493	0.440876	2. DMSO LS vs Xmoo1
COMMD10	FOXG1+ Neurons	174.345	0.30724	0.263723	1.16501	0.244014	0.759567	0.30724	2. DMSO LS vs Xmoo1
SEMA6A	FOXG1+ Neurons	241.826	-0.378186	0.226051	-1.67301	0.0943249	0.488547	-0.378186	2. DMSO LS vs Xmoo1
SEMA6A-AS1	FOXG1+ Neurons	440.764	-0.0588388	0.184623	-0.318697	0.749956	0.966321	-0.0588388	2. DMSO LS vs Xmoo1
DMXL1	FOXG1+ Neurons	216.585	-0.109373	0.222179	-0.492271	0.622527	0.949077	-0.109373	2. DMSO LS vs Xmoo1
HSD17B4	FOXG1+ Neurons	95.1116	-0.342393	0.352997	-0.969959	0.332067	0.837697	-0.342393	2. DMSO LS vs Xmoo1
PRR16	FOXG1+ Neurons	109.864	-3.74711	0.961483	-3.89722	9.73e-05	0.00190809	-3.74711	2. DMSO LS vs Xmoo1
SRFBP1	FOXG1+ Neurons	66.9703	0.488574	0.368731	1.32502	0.185166	0.688959	0.488574	2. DMSO LS vs Xmoo1
SNCAIP	FOXG1+ Neurons	372.704	-0.552534	0.213946	-2.58259	0.00980617	0.0946614	-0.552534	2. DMSO LS vs Xmoo1
AC119150.1	FOXG1+ Neurons	83.7151	-0.654528	0.357669	-1.82998	0.0672527	0.397087	-0.654528	2. DMSO LS vs Xmoo1
AC022101.1	FOXG1+ Neurons	209.874	-0.480085	0.241114	-1.99112	0.0464681	0.313609	-0.480085	2. DMSO LS vs Xmoo1
SNX2	FOXG1+ Neurons	73.6648	0.328144	0.361042	0.908881	0.363413	0.866301	0.328144	2. DMSO LS vs Xmoo1
SNX24	FOXG1+ Neurons	70.0214	-0.492584	0.358934	-1.37235	0.169954	0.670569	-0.492584	2. DMSO LS vs Xmoo1
CSNK1G3	FOXG1+ Neurons	159.371	0.0179176	0.255314	0.0701787	0.944051	0.996295	0.0179176	2. DMSO LS vs Xmoo1
ZNF608	FOXG1+ Neurons	554.443	-0.159116	0.18745	-0.848844	0.395968	0.886309	-0.159116	2. DMSO LS vs Xmoo1
AC112196.1	FOXG1+ Neurons	58.4048	-0.219503	0.396936	-0.552994	0.580268	0.939775	-0.219503	2. DMSO LS vs Xmoo1
ALDH7A1	FOXG1+ Neurons	76.3166	-0.249935	0.347748	-0.718723	0.472312	0.920284	-0.249935	2. DMSO LS vs Xmoo1
LMNB1	FOXG1+ Neurons	56.16	0.367143	0.398052	0.922349	0.356346	0.859975	0.367143	2. DMSO LS vs Xmoo1
MARCH3	FOXG1+ Neurons	111.348	1.06684	0.318185	3.3529	0.000799708	0.0116518	1.06684	2. DMSO LS vs Xmoo1
PRRC1	FOXG1+ Neurons	60.3272	-0.150872	0.381497	-0.395472	0.692494	0.958685	-0.150872	2. DMSO LS vs Xmoo1
LINC01184	FOXG1+ Neurons	97.546	-0.598902	0.315827	-1.8963	0.0579206	0.361994	-0.598902	2. DMSO LS vs Xmoo1
SLC12A2	FOXG1+ Neurons	53.7642	0.182875	0.417376	0.438154	0.661275	0.955447	0.182875	2. DMSO LS vs Xmoo1
FBN2	FOXG1+ Neurons	58.8936	1.86144	0.422861	4.402	1.07e-05	0.000257473	1.86144	2. DMSO LS vs Xmoo1
ADAMTS19	FOXG1+ Neurons	195.566	0.684809	0.240536	2.84701	0.0044132	0.0488823	0.684809	2. DMSO LS vs Xmoo1
AC008591.1	FOXG1+ Neurons	227.373	1.31819	0.247477	5.32651	1e-07	3.78e-06	1.31819	2. DMSO LS vs Xmoo1
CHSY3	FOXG1+ Neurons	80.8966	-0.156789	0.395626	-0.396307	0.691878	0.958685	-0.156789	2. DMSO LS vs Xmoo1
HINT1	FOXG1+ Neurons	73.8125	-0.0878597	0.349712	-0.251234	0.801633	0.97159	-0.0878597	2. DMSO LS vs Xmoo1
CDC42SE2	FOXG1+ Neurons	252.236	-0.203609	0.217894	-0.934439	0.350077	0.853591	-0.203609	2. DMSO LS vs Xmoo1
RAPGEF6	FOXG1+ Neurons	391.062	0.213978	0.191483	1.11747	0.263792	0.777035	0.213978	2. DMSO LS vs Xmoo1
FNIP1	FOXG1+ Neurons	269.766	0.147771	0.214134	0.690087	0.490139	0.926539	0.147771	2. DMSO LS vs Xmoo1
SLC22A4	FOXG1+ Neurons	65.7185	-0.968227	0.388741	-2.49067	0.0127501	0.117981	-0.968227	2. DMSO LS vs Xmoo1
MIR3936HG	FOXG1+ Neurons	103.214	-1.29936	0.31321	-4.14852	3.35e-05	0.000734782	-1.29936	2. DMSO LS vs Xmoo1
RAD50	FOXG1+ Neurons	135.733	-0.203764	0.268435	-0.75908	0.447805	0.90664	-0.203764	2. DMSO LS vs Xmoo1
TH2LCRR	FOXG1+ Neurons	84.945	-0.17062	0.338148	-0.504573	0.613859	0.946926	-0.17062	2. DMSO LS vs Xmoo1
AC004039.1	FOXG1+ Neurons	434.948	0.268403	0.181672	1.47741	0.139567	0.607353	0.268403	2. DMSO LS vs Xmoo1
KIF3A	FOXG1+ Neurons	212.877	0.153047	0.223905	0.683535	0.494269	0.927807	0.153047	2. DMSO LS vs Xmoo1
AFF4	FOXG1+ Neurons	405.574	-0.173807	0.187425	-0.927341	0.35375	0.857352	-0.173807	2. DMSO LS vs Xmoo1
ZCCHC10	FOXG1+ Neurons	43.8036	-0.129367	0.484026	-0.267273	0.789259	0.97103	-0.129367	2. DMSO LS vs Xmoo1
HSPA4	FOXG1+ Neurons	76.596	0.14645	0.365611	0.400562	0.688743	0.958685	0.14645	2. DMSO LS vs Xmoo1
VDAC1	FOXG1+ Neurons	64.6798	0.0503436	0.37668	0.133651	0.893679	0.988717	0.0503436	2. DMSO LS vs Xmoo1
TCF7	FOXG1+ Neurons	72.2245	-0.140367	0.356724	-0.393488	0.693959	0.959115	-0.140367	2. DMSO LS vs Xmoo1
SKP1	FOXG1+ Neurons	137.235	-0.15966	0.272354	-0.586222	0.557726	0.936015	-0.15966	2. DMSO LS vs Xmoo1
PPP2CA	FOXG1+ Neurons	106.995	-0.114824	0.297342	-0.386166	0.699373	0.960197	-0.114824	2. DMSO LS vs Xmoo1
CDKL3	FOXG1+ Neurons	100.845	-0.00694494	0.311514	-0.0222941	0.982213	0.998356	-0.00694494	2. DMSO LS vs Xmoo1
UBE2B	FOXG1+ Neurons	139.179	0.0367415	0.272903	0.134632	0.892903	0.988661	0.0367415	2. DMSO LS vs Xmoo1
SAR1B	FOXG1+ Neurons	47.5591	-0.357589	0.428692	-0.83414	0.404202	0.889654	-0.357589	2. DMSO LS vs Xmoo1
SEC24A	FOXG1+ Neurons	57.1503	0.163024	0.406671	0.400874	0.688513	0.958685	0.163024	2. DMSO LS vs Xmoo1
DDX46	FOXG1+ Neurons	213.641	-0.176578	0.225929	-0.781566	0.43447	0.901137	-0.176578	2. DMSO LS vs Xmoo1
TXNDC15	FOXG1+ Neurons	63.1233	-0.370561	0.388481	-0.953872	0.340148	0.844077	-0.370561	2. DMSO LS vs Xmoo1
C5orf66	FOXG1+ Neurons	67.1691	-0.0677978	0.388365	-0.174572	0.861416	0.98102	-0.0677978	2. DMSO LS vs Xmoo1
H2AFY	FOXG1+ Neurons	199.348	-0.0715331	0.23426	-0.305358	0.760093	0.968215	-0.0715331	2. DMSO LS vs Xmoo1
SMAD5	FOXG1+ Neurons	86.1364	0.130229	0.348448	0.373741	0.708597	0.96256	0.130229	2. DMSO LS vs Xmoo1
SPOCK1	FOXG1+ Neurons	243.69	0.351525	0.259528	1.35448	0.175584	0.677982	0.351525	2. DMSO LS vs Xmoo1
PKD2L2	FOXG1+ Neurons	77.2919	-0.404391	0.390194	-1.03638	0.300023	0.812721	-0.404391	2. DMSO LS vs Xmoo1
FAM13B	FOXG1+ Neurons	214.942	-0.131013	0.224575	-0.583382	0.559636	0.936015	-0.131013	2. DMSO LS vs Xmoo1
BRD8	FOXG1+ Neurons	64.9264	-0.156472	0.378643	-0.413245	0.679427	0.957633	-0.156472	2. DMSO LS vs Xmoo1
KDM3B	FOXG1+ Neurons	137.243	-0.165641	0.272458	-0.607949	0.543222	0.932229	-0.165641	2. DMSO LS vs Xmoo1
ETF1	FOXG1+ Neurons	50.0231	0.0175114	0.428402	0.0408761	0.967395	0.996693	0.0175114	2. DMSO LS vs Xmoo1
HSPA9	FOXG1+ Neurons	75.6279	-0.269744	0.346058	-0.779477	0.435699	0.901137	-0.269744	2. DMSO LS vs Xmoo1
CTNNA1	FOXG1+ Neurons	353.421	0.161128	0.216364	0.744709	0.456448	0.911272	0.161128	2. DMSO LS vs Xmoo1
SIL1	FOXG1+ Neurons	164.676	0.377789	0.249205	1.51598	0.129525	0.583665	0.377789	2. DMSO LS vs Xmoo1
AC011405.1	FOXG1+ Neurons	58.1147	0.596343	0.394913	1.51006	0.131028	0.587836	0.596343	2. DMSO LS vs Xmoo1
MATR3.1	FOXG1+ Neurons	53.6468	0.401699	0.408456	0.983457	0.325382	0.835014	0.401699	2. DMSO LS vs Xmoo1
PAIP2	FOXG1+ Neurons	143.236	-0.145258	0.263293	-0.551697	0.581156	0.940148	-0.145258	2. DMSO LS vs Xmoo1
DNAJC18	FOXG1+ Neurons	75.9967	-0.519063	0.34877	-1.48826	0.136681	0.601264	-0.519063	2. DMSO LS vs Xmoo1
UBE2D2	FOXG1+ Neurons	222.042	-0.0712505	0.233701	-0.304878	0.760459	0.968215	-0.0712505	2. DMSO LS vs Xmoo1
NRG2	FOXG1+ Neurons	41.8267	-0.920821	0.462775	-1.98978	0.0466149	0.31426	-0.920821	2. DMSO LS vs Xmoo1
CYSTM1	FOXG1+ Neurons	207.729	0.399981	0.229203	1.74509	0.0809687	0.446043	0.399981	2. DMSO LS vs Xmoo1
PFDN1	FOXG1+ Neurons	75.8198	0.218271	0.347203	0.628656	0.529574	0.932229	0.218271	2. DMSO LS vs Xmoo1
ANKHD1	FOXG1+ Neurons	322.782	0.22428	0.194414	1.15362	0.248655	0.764529	0.22428	2. DMSO LS vs Xmoo1
SRA1	FOXG1+ Neurons	68.3369	0.19584	0.367065	0.53353	0.593667	0.944123	0.19584	2. DMSO LS vs Xmoo1
IK	FOXG1+ Neurons	59.7447	0.00918181	0.419452	0.02189	0.982536	0.998356	0.00918181	2. DMSO LS vs Xmoo1
HARS	FOXG1+ Neurons	117.459	-0.0681562	0.287056	-0.237432	0.812322	0.973587	-0.0681562	2. DMSO LS vs Xmoo1
AC005609.5	FOXG1+ Neurons	82.4277	0.030649	0.360635	0.0849863	0.932272	0.994031	0.030649	2. DMSO LS vs Xmoo1
PCDHA10	FOXG1+ Neurons	49.8745	-0.111845	0.428583	-0.260965	0.79412	0.97103	-0.111845	2. DMSO LS vs Xmoo1
AC005609.1	FOXG1+ Neurons	66.4996	0.365949	0.36654	0.998386	0.318092	0.827857	0.365949	2. DMSO LS vs Xmoo1
AC244517.2	FOXG1+ Neurons	99.7613	-0.0214324	0.305263	-0.0702096	0.944027	0.996295	-0.0214324	2. DMSO LS vs Xmoo1
AC244517.11	FOXG1+ Neurons	141.063	-0.156464	0.288542	-0.542258	0.587641	0.943389	-0.156464	2. DMSO LS vs Xmoo1
TAF7	FOXG1+ Neurons	66.1787	0.691231	0.369814	1.86913	0.0616045	0.37427	0.691231	2. DMSO LS vs Xmoo1
PCDHGB6	FOXG1+ Neurons	49.2714	-0.310584	0.485236	-0.640067	0.522129	0.930955	-0.310584	2. DMSO LS vs Xmoo1
DIAPH1	FOXG1+ Neurons	114.225	0.200476	0.289032	0.693612	0.487926	0.92593	0.200476	2. DMSO LS vs Xmoo1
HDAC3	FOXG1+ Neurons	56.3383	0.0202966	0.400033	0.0507374	0.959535	0.996693	0.0202966	2. DMSO LS vs Xmoo1
AC005753.2	FOXG1+ Neurons	87.61	0.579253	0.373568	1.5506	0.120998	0.562049	0.579253	2. DMSO LS vs Xmoo1
RNF14	FOXG1+ Neurons	43.9051	-0.435164	0.448734	-0.969759	0.332167	0.837697	-0.435164	2. DMSO LS vs Xmoo1
NDFIP1	FOXG1+ Neurons	391.884	-0.353176	0.183015	-1.92976	0.053636	0.346103	-0.353176	2. DMSO LS vs Xmoo1
SPRY4-AS1	FOXG1+ Neurons	44.5821	-2.58381	0.503483	-5.13188	2.87e-07	9.94e-06	-2.58381	2. DMSO LS vs Xmoo1
ARHGAP26	FOXG1+ Neurons	52.7097	-1.27913	0.426613	-2.99833	0.00271466	0.0324925	-1.27913	2. DMSO LS vs Xmoo1
KCTD16	FOXG1+ Neurons	222.9	-2.6088	0.25352	-10.2903	7.79e-25	3.47e-22	-2.6088	2. DMSO LS vs Xmoo1
AC109441.1	FOXG1+ Neurons	44.0895	-3.36165	0.573655	-5.86006	4.63e-09	2.31e-07	-3.36165	2. DMSO LS vs Xmoo1
AC091887.1	FOXG1+ Neurons	86.8418	0.736199	0.334622	2.20009	0.0278004	0.216188	0.736199	2. DMSO LS vs Xmoo1
LARS	FOXG1+ Neurons	235.624	0.193813	0.224567	0.863052	0.388109	0.88338	0.193813	2. DMSO LS vs Xmoo1
RBM27	FOXG1+ Neurons	104.369	0.272675	0.306953	0.888329	0.374364	0.875942	0.272675	2. DMSO LS vs Xmoo1
TCERG1	FOXG1+ Neurons	240.402	0.000613696	0.214683	0.00285862	0.997719	0.99884	0.000613696	2. DMSO LS vs Xmoo1
AC008728.1	FOXG1+ Neurons	147.017	0.254378	0.264826	0.960546	0.336781	0.841844	0.254378	2. DMSO LS vs Xmoo1
PPP2R2B	FOXG1+ Neurons	1588.3	0.206637	0.132652	1.55774	0.119294	0.558918	0.206637	2. DMSO LS vs Xmoo1
DPYSL3	FOXG1+ Neurons	437.427	-0.134237	0.204522	-0.656345	0.511602	0.92996	-0.134237	2. DMSO LS vs Xmoo1
JAKMIP2-AS1	FOXG1+ Neurons	285.434	0.0241604	0.205762	0.11742	0.906528	0.991007	0.0241604	2. DMSO LS vs Xmoo1
JAKMIP2	FOXG1+ Neurons	579.36	0.0335873	0.167039	0.201074	0.84064	0.978296	0.0335873	2. DMSO LS vs Xmoo1
AC011346.1	FOXG1+ Neurons	196.831	0.280737	0.238749	1.17587	0.239648	0.756296	0.280737	2. DMSO LS vs Xmoo1
FBXO38	FOXG1+ Neurons	73.7828	-0.085971	0.353687	-0.243071	0.80795	0.972215	-0.085971	2. DMSO LS vs Xmoo1
CSNK1A1	FOXG1+ Neurons	323.842	0.160221	0.1929	0.83059	0.406205	0.889824	0.160221	2. DMSO LS vs Xmoo1
HMGXB3	FOXG1+ Neurons	118.832	0.202336	0.287948	0.702682	0.482254	0.924217	0.202336	2. DMSO LS vs Xmoo1
RPS14	FOXG1+ Neurons	59.7595	0.143433	0.433464	0.330901	0.740719	0.964528	0.143433	2. DMSO LS vs Xmoo1
DCTN4	FOXG1+ Neurons	125.802	0.160058	0.275602	0.580757	0.561404	0.936015	0.160058	2. DMSO LS vs Xmoo1
ANXA6	FOXG1+ Neurons	61.211	-0.412562	0.395518	-1.04309	0.296905	0.811906	-0.412562	2. DMSO LS vs Xmoo1
G3BP1	FOXG1+ Neurons	78.0156	0.218633	0.345094	0.633546	0.526377	0.930955	0.218633	2. DMSO LS vs Xmoo1
GRIA1	FOXG1+ Neurons	1410.42	0.51055	0.153531	3.3254	0.000882933	0.0126574	0.51055	2. DMSO LS vs Xmoo1
GALNT10	FOXG1+ Neurons	76.1163	-0.824056	0.378322	-2.17819	0.0293922	0.225172	-0.824056	2. DMSO LS vs Xmoo1
SAP30L-AS1	FOXG1+ Neurons	57.7665	-1.38611	0.435251	-3.18463	0.00144938	0.0194792	-1.38611	2. DMSO LS vs Xmoo1
LARP1	FOXG1+ Neurons	129.076	-0.0390311	0.286978	-0.136007	0.891816	0.98786	-0.0390311	2. DMSO LS vs Xmoo1
SGCD	FOXG1+ Neurons	40.0913	0.76892	0.565753	1.35911	0.174112	0.677755	0.76892	2. DMSO LS vs Xmoo1
CYFIP2	FOXG1+ Neurons	203.328	-0.206895	0.229872	-0.900047	0.368095	0.870087	-0.206895	2. DMSO LS vs Xmoo1
ADAM19	FOXG1+ Neurons	54.666	-0.0587167	0.411056	-0.142844	0.886414	0.986146	-0.0587167	2. DMSO LS vs Xmoo1
CLINT1	FOXG1+ Neurons	107.295	-0.364728	0.305218	-1.19498	0.232096	0.746676	-0.364728	2. DMSO LS vs Xmoo1
EBF1	FOXG1+ Neurons	39.4003	0.281705	0.562132	0.501136	0.616276	0.947147	0.281705	2. DMSO LS vs Xmoo1
RNF145	FOXG1+ Neurons	164.671	0.212951	0.247144	0.861646	0.388882	0.88338	0.212951	2. DMSO LS vs Xmoo1
TTC1	FOXG1+ Neurons	113.446	0.138048	0.303248	0.45523	0.648944	0.952418	0.138048	2. DMSO LS vs Xmoo1
PWWP2A	FOXG1+ Neurons	114.197	-0.2136	0.312525	-0.683465	0.494313	0.927807	-0.2136	2. DMSO LS vs Xmoo1
CCNJL	FOXG1+ Neurons	26.558	-2.7068	0.668175	-4.05104	5.1e-05	0.00107789	-2.7068	2. DMSO LS vs Xmoo1
GABRG2	FOXG1+ Neurons	83.4046	-2.26428	0.385681	-5.87086	4.34e-09	2.2e-07	-2.26428	2. DMSO LS vs Xmoo1
TENM2	FOXG1+ Neurons	482.981	-1.13252	0.198015	-5.71934	1.07e-08	4.9e-07	-1.13252	2. DMSO LS vs Xmoo1
AC011369.1	FOXG1+ Neurons	43.4793	-0.433363	0.44716	-0.969145	0.332473	0.837697	-0.433363	2. DMSO LS vs Xmoo1
WWC1	FOXG1+ Neurons	217.297	0.19346	0.225913	0.85635	0.391804	0.88338	0.19346	2. DMSO LS vs Xmoo1
RARS	FOXG1+ Neurons	99.3818	0.275856	0.311891	0.884464	0.376446	0.876894	0.275856	2. DMSO LS vs Xmoo1
PANK3	FOXG1+ Neurons	176.939	0.182159	0.240352	0.757883	0.448521	0.90664	0.182159	2. DMSO LS vs Xmoo1
SLIT3	FOXG1+ Neurons	390.849	-3.42514	0.218465	-15.6782	2.13e-55	6.65e-52	-3.42514	2. DMSO LS vs Xmoo1
AC011389.1	FOXG1+ Neurons	80.7601	-4.65494	0.539974	-8.62067	6.66e-18	1.73e-15	-4.65494	2. DMSO LS vs Xmoo1
KCNIP1	FOXG1+ Neurons	65.2165	-0.829582	0.413689	-2.00533	0.0449281	0.307543	-0.829582	2. DMSO LS vs Xmoo1
RANBP17	FOXG1+ Neurons	277.717	-0.184041	0.209868	-0.876935	0.380522	0.878764	-0.184041	2. DMSO LS vs Xmoo1
NPM1	FOXG1+ Neurons	79.8155	0.416851	0.351336	1.18647	0.235435	0.750427	0.416851	2. DMSO LS vs Xmoo1
FBXW11	FOXG1+ Neurons	299.305	-0.0127736	0.200069	-0.063846	0.949093	0.996693	-0.0127736	2. DMSO LS vs Xmoo1
STK10	FOXG1+ Neurons	54.6644	0.144161	0.434436	0.331835	0.740014	0.964457	0.144161	2. DMSO LS vs Xmoo1
UBTD2	FOXG1+ Neurons	185.429	-0.153027	0.239872	-0.637954	0.523503	0.930955	-0.153027	2. DMSO LS vs Xmoo1
SH3PXD2B	FOXG1+ Neurons	127.613	-0.180887	0.279657	-0.646817	0.51775	0.930955	-0.180887	2. DMSO LS vs Xmoo1
NEURL1B	FOXG1+ Neurons	49.4522	-0.74196	0.465825	-1.59279	0.111208	0.537175	-0.74196	2. DMSO LS vs Xmoo1
ERGIC1	FOXG1+ Neurons	98.7883	-0.157078	0.31028	-0.506248	0.612683	0.946926	-0.157078	2. DMSO LS vs Xmoo1
ATP6V0E1	FOXG1+ Neurons	46.2172	-0.00971334	0.437702	-0.0221917	0.982295	0.998356	-0.00971334	2. DMSO LS vs Xmoo1
CREBRF	FOXG1+ Neurons	73.8523	0.147	0.356185	0.412707	0.679821	0.957633	0.147	2. DMSO LS vs Xmoo1
CPEB4	FOXG1+ Neurons	210.205	-0.210091	0.241367	-0.870421	0.38407	0.880862	-0.210091	2. DMSO LS vs Xmoo1
NSG2	FOXG1+ Neurons	99.9315	-0.484738	0.308644	-1.57054	0.116289	0.551864	-0.484738	2. DMSO LS vs Xmoo1
SFXN1	FOXG1+ Neurons	155.435	-0.0539509	0.255296	-0.211327	0.832632	0.974934	-0.0539509	2. DMSO LS vs Xmoo1
CPLX2	FOXG1+ Neurons	72.1185	0.0740407	0.353897	0.209216	0.83428	0.975359	0.0740407	2. DMSO LS vs Xmoo1
SIMC1	FOXG1+ Neurons	155.483	-0.442849	0.25641	-1.72711	0.0841477	0.454718	-0.442849	2. DMSO LS vs Xmoo1
AC138956.2	FOXG1+ Neurons	60.9526	0.40989	0.399485	1.02605	0.30487	0.818059	0.40989	2. DMSO LS vs Xmoo1
ARL10	FOXG1+ Neurons	70.6586	-0.0621579	0.363888	-0.170816	0.864368	0.981286	-0.0621579	2. DMSO LS vs Xmoo1
FAF2	FOXG1+ Neurons	100.498	-0.409336	0.3124	-1.3103	0.190095	0.695678	-0.409336	2. DMSO LS vs Xmoo1
RNF44	FOXG1+ Neurons	60.5524	-0.0476463	0.410879	-0.115962	0.907683	0.991007	-0.0476463	2. DMSO LS vs Xmoo1
CDHR2	FOXG1+ Neurons	43.6953	0.0471468	0.499029	0.0944771	0.92473	0.992917	0.0471468	2. DMSO LS vs Xmoo1
UNC5A	FOXG1+ Neurons	73.1291	-0.238694	0.360636	-0.661869	0.508055	0.929772	-0.238694	2. DMSO LS vs Xmoo1
UIMC1	FOXG1+ Neurons	220.678	0.066255	0.224271	0.295424	0.76767	0.969263	0.066255	2. DMSO LS vs Xmoo1
ZNF346	FOXG1+ Neurons	100.691	0.227037	0.335142	0.677434	0.49813	0.928588	0.227037	2. DMSO LS vs Xmoo1
NSD1	FOXG1+ Neurons	249.518	-0.279473	0.217564	-1.28455	0.198948	0.706172	-0.279473	2. DMSO LS vs Xmoo1
DBN1	FOXG1+ Neurons	122.745	-0.23029	0.286854	-0.802812	0.422083	0.893333	-0.23029	2. DMSO LS vs Xmoo1
FAM193B	FOXG1+ Neurons	103.746	0.234364	0.322478	0.72676	0.467373	0.917485	0.234364	2. DMSO LS vs Xmoo1
RMND5B	FOXG1+ Neurons	103.03	-0.432089	0.312029	-1.38477	0.166122	0.662343	-0.432089	2. DMSO LS vs Xmoo1
HNRNPAB	FOXG1+ Neurons	64.401	0.0142816	0.371948	0.0383968	0.969371	0.996693	0.0142816	2. DMSO LS vs Xmoo1
PHYKPL	FOXG1+ Neurons	63.9392	0.0655254	0.386843	0.169385	0.865494	0.981383	0.0655254	2. DMSO LS vs Xmoo1
ZNF354A	FOXG1+ Neurons	70.9053	-0.0439547	0.369292	-0.119024	0.905256	0.991007	-0.0439547	2. DMSO LS vs Xmoo1
RUFY1	FOXG1+ Neurons	78.2794	-0.54174	0.367613	-1.47367	0.140571	0.608328	-0.54174	2. DMSO LS vs Xmoo1
HNRNPH1	FOXG1+ Neurons	226.896	0.134015	0.218196	0.614197	0.539085	0.932229	0.134015	2. DMSO LS vs Xmoo1
CANX	FOXG1+ Neurons	60.877	-0.424953	0.401524	-1.05835	0.289896	0.801079	-0.424953	2. DMSO LS vs Xmoo1
MAML1	FOXG1+ Neurons	64.6777	-0.23245	0.382094	-0.608359	0.542949	0.932229	-0.23245	2. DMSO LS vs Xmoo1
SQSTM1	FOXG1+ Neurons	78.1298	-0.108949	0.339893	-0.32054	0.748559	0.965869	-0.108949	2. DMSO LS vs Xmoo1
MRNIP	FOXG1+ Neurons	63.7854	-0.0292036	0.39794	-0.0733869	0.941498	0.996295	-0.0292036	2. DMSO LS vs Xmoo1
TBC1D9B	FOXG1+ Neurons	55.2882	0.485008	0.397096	1.22139	0.221939	0.732941	0.485008	2. DMSO LS vs Xmoo1
RNF130	FOXG1+ Neurons	823.397	0.0812502	0.152374	0.533228	0.593876	0.944123	0.0812502	2. DMSO LS vs Xmoo1
MAPK9	FOXG1+ Neurons	86.9379	-0.107872	0.324616	-0.332305	0.739659	0.964457	-0.107872	2. DMSO LS vs Xmoo1
CNOT6	FOXG1+ Neurons	163.429	0.1158	0.251425	0.460577	0.645102	0.952418	0.1158	2. DMSO LS vs Xmoo1
RACK1	FOXG1+ Neurons	67.9199	-0.0728217	0.372871	-0.1953	0.845158	0.979048	-0.0728217	2. DMSO LS vs Xmoo1
EXOC2	FOXG1+ Neurons	206.327	-0.0410398	0.237096	-0.173094	0.862578	0.981207	-0.0410398	2. DMSO LS vs Xmoo1
GMDS	FOXG1+ Neurons	322.67	0.138926	0.209087	0.664443	0.506407	0.929772	0.138926	2. DMSO LS vs Xmoo1
GMDS-DT	FOXG1+ Neurons	135.01	-0.162443	0.269564	-0.602611	0.546767	0.933629	-0.162443	2. DMSO LS vs Xmoo1
WRNIP1	FOXG1+ Neurons	54.6658	-0.0517971	0.400843	-0.12922	0.897183	0.988952	-0.0517971	2. DMSO LS vs Xmoo1
NQO2	FOXG1+ Neurons	48.0103	-0.69362	0.463417	-1.49675	0.134458	0.59533	-0.69362	2. DMSO LS vs Xmoo1
RIPK1	FOXG1+ Neurons	45.8899	-0.486678	0.467586	-1.04083	0.297954	0.812427	-0.486678	2. DMSO LS vs Xmoo1
TUBB2A	FOXG1+ Neurons	62.5268	-0.378344	0.388665	-0.973446	0.330332	0.837235	-0.378344	2. DMSO LS vs Xmoo1
TUBB2B	FOXG1+ Neurons	266.23	0.0160936	0.512838	0.0313815	0.974965	0.996693	0.0160936	2. DMSO LS vs Xmoo1
PSMG4	FOXG1+ Neurons	287.468	0.152887	0.227043	0.673385	0.500702	0.929003	0.152887	2. DMSO LS vs Xmoo1
SLC22A23	FOXG1+ Neurons	454.784	0.172343	0.178762	0.964092	0.335	0.839784	0.172343	2. DMSO LS vs Xmoo1
PRPF4B	FOXG1+ Neurons	246.589	0.198928	0.214565	0.927121	0.353864	0.857352	0.198928	2. DMSO LS vs Xmoo1
FAM217A	FOXG1+ Neurons	80.6015	-0.00193889	0.338514	-0.00572766	0.99543	0.99878	-0.00193889	2. DMSO LS vs Xmoo1
CDYL	FOXG1+ Neurons	112.082	-0.333213	0.294223	-1.13252	0.257417	0.773001	-0.333213	2. DMSO LS vs Xmoo1
LYRM4	FOXG1+ Neurons	120.13	-0.0490694	0.281822	-0.174115	0.861775	0.98102	-0.0490694	2. DMSO LS vs Xmoo1
FARS2	FOXG1+ Neurons	275.464	0.129113	0.209137	0.617359	0.536998	0.932229	0.129113	2. DMSO LS vs Xmoo1
AL022097.1	FOXG1+ Neurons	79.193	0.518084	0.364213	1.42247	0.154888	0.63839	0.518084	2. DMSO LS vs Xmoo1
NRN1	FOXG1+ Neurons	61.3548	-1.2488	0.393538	-3.17326	0.00150735	0.0199572	-1.2488	2. DMSO LS vs Xmoo1
SSR1	FOXG1+ Neurons	65.1731	0.110594	0.395201	0.279842	0.779599	0.97103	0.110594	2. DMSO LS vs Xmoo1
AL139095.4	FOXG1+ Neurons	49.3023	-0.114959	0.43671	-0.263238	0.792367	0.97103	-0.114959	2. DMSO LS vs Xmoo1
HULC	FOXG1+ Neurons	96.8965	-0.39509	0.329112	-1.20047	0.229956	0.745593	-0.39509	2. DMSO LS vs Xmoo1
TMEM14B	FOXG1+ Neurons	297.885	-0.343188	0.209968	-1.63448	0.102158	0.512123	-0.343188	2. DMSO LS vs Xmoo1
MAK	FOXG1+ Neurons	458.043	-0.120912	0.17273	-0.700004	0.483925	0.924381	-0.120912	2. DMSO LS vs Xmoo1
SYCP2L	FOXG1+ Neurons	121.659	0.513494	0.293588	1.74903	0.080286	0.443065	0.513494	2. DMSO LS vs Xmoo1
ELOVL2	FOXG1+ Neurons	119.416	0.0231144	0.314287	0.0735455	0.941372	0.996295	0.0231144	2. DMSO LS vs Xmoo1
AL139807.1	FOXG1+ Neurons	108.728	0.807315	0.305316	2.6442	0.0081885	0.0823875	0.807315	2. DMSO LS vs Xmoo1
NEDD9	FOXG1+ Neurons	124.646	0.538406	0.284507	1.89242	0.0584353	0.362229	0.538406	2. DMSO LS vs Xmoo1
TMEM170B	FOXG1+ Neurons	63.0725	0.708007	0.391316	1.8093	0.070405	0.409557	0.708007	2. DMSO LS vs Xmoo1
HIVEP1	FOXG1+ Neurons	137.635	-0.32003	0.274897	-1.16418	0.24435	0.759984	-0.32003	2. DMSO LS vs Xmoo1
PHACTR1	FOXG1+ Neurons	1519.96	-0.141227	0.135385	-1.04315	0.296878	0.811906	-0.141227	2. DMSO LS vs Xmoo1
TBC1D7	FOXG1+ Neurons	54.8265	0.471101	0.422243	1.11571	0.264546	0.777066	0.471101	2. DMSO LS vs Xmoo1
GFOD1	FOXG1+ Neurons	125.137	-0.328986	0.293822	-1.11968	0.262851	0.776872	-0.328986	2. DMSO LS vs Xmoo1
SIRT5	FOXG1+ Neurons	53.9428	0.354333	0.415612	0.852557	0.393905	0.885403	0.354333	2. DMSO LS vs Xmoo1
NOL7	FOXG1+ Neurons	80.2946	0.158891	0.340485	0.466661	0.640742	0.952418	0.158891	2. DMSO LS vs Xmoo1
RANBP9	FOXG1+ Neurons	216.866	0.198935	0.243438	0.81719	0.41382	0.893221	0.198935	2. DMSO LS vs Xmoo1
RNF182	FOXG1+ Neurons	99.609	-1.22504	0.316667	-3.86853	0.000109492	0.00209378	-1.22504	2. DMSO LS vs Xmoo1
JARID2	FOXG1+ Neurons	246.628	0.150793	0.217195	0.694273	0.487511	0.92593	0.150793	2. DMSO LS vs Xmoo1
DTNBP1	FOXG1+ Neurons	55.1344	0.140404	0.402413	0.348905	0.72716	0.964457	0.140404	2. DMSO LS vs Xmoo1
ATXN1	FOXG1+ Neurons	305.791	0.250476	0.207582	1.20664	0.227572	0.741783	0.250476	2. DMSO LS vs Xmoo1
CAP2	FOXG1+ Neurons	531.432	0.450472	0.171762	2.62265	0.00872483	0.0862251	0.450472	2. DMSO LS vs Xmoo1
NUP153	FOXG1+ Neurons	113.937	0.103639	0.294324	0.352125	0.724744	0.963799	0.103639	2. DMSO LS vs Xmoo1
KIF13A	FOXG1+ Neurons	110.087	-0.0393116	0.298216	-0.131823	0.895125	0.988839	-0.0393116	2. DMSO LS vs Xmoo1
KDM1B	FOXG1+ Neurons	68.7019	0.140112	0.364519	0.384374	0.700701	0.960197	0.140112	2. DMSO LS vs Xmoo1
DEK	FOXG1+ Neurons	67.4891	0.606462	0.374815	1.61803	0.105656	0.520435	0.606462	2. DMSO LS vs Xmoo1
ID4	FOXG1+ Neurons	45.4456	1.01058	0.465808	2.16951	0.0300439	0.228357	1.01058	2. DMSO LS vs Xmoo1
E2F3	FOXG1+ Neurons	87.445	0.153978	0.337625	0.456062	0.648345	0.952418	0.153978	2. DMSO LS vs Xmoo1
CDKAL1	FOXG1+ Neurons	486.995	0.0626484	0.170898	0.366583	0.71393	0.963662	0.0626484	2. DMSO LS vs Xmoo1
AL513188.1	FOXG1+ Neurons	172.147	0.0826234	0.262315	0.314978	0.752778	0.967354	0.0826234	2. DMSO LS vs Xmoo1
SOX4	FOXG1+ Neurons	1255.83	0.370041	0.178785	2.06975	0.0384758	0.276587	0.370041	2. DMSO LS vs Xmoo1
CASC15	FOXG1+ Neurons	1861.44	-0.323653	0.14319	-2.2603	0.0238025	0.193776	-0.323653	2. DMSO LS vs Xmoo1
NBAT1	FOXG1+ Neurons	220.227	-0.102903	0.231852	-0.443829	0.657166	0.954039	-0.102903	2. DMSO LS vs Xmoo1
MRS2	FOXG1+ Neurons	45.4933	-0.242192	0.435129	-0.556599	0.577802	0.939471	-0.242192	2. DMSO LS vs Xmoo1
KIAA0319	FOXG1+ Neurons	131.161	-1.41653	0.307233	-4.61062	4.01e-06	0.000106085	-1.41653	2. DMSO LS vs Xmoo1
RIPOR2	FOXG1+ Neurons	41.5799	-1.14612	1.18453	-0.967567	0.33326	0.838042	-1.14612	2. DMSO LS vs Xmoo1
CARMIL1	FOXG1+ Neurons	99.1472	0.491405	0.355654	1.38169	0.167066	0.665091	0.491405	2. DMSO LS vs Xmoo1
BTN2A1	FOXG1+ Neurons	43.1665	-0.202373	0.446084	-0.453666	0.65007	0.952502	-0.202373	2. DMSO LS vs Xmoo1
ZSCAN16-AS1	FOXG1+ Neurons	83.4963	0.243825	0.342402	0.712102	0.476402	0.921219	0.243825	2. DMSO LS vs Xmoo1
ZSCAN26	FOXG1+ Neurons	98.9874	-0.329802	0.30906	-1.06711	0.285921	0.79705	-0.329802	2. DMSO LS vs Xmoo1
PGBD1	FOXG1+ Neurons	48.3626	0.0502866	0.435234	0.115539	0.908018	0.991007	0.0502866	2. DMSO LS vs Xmoo1
GABBR1	FOXG1+ Neurons	119.09	-0.200704	0.286755	-0.699914	0.483981	0.924381	-0.200704	2. DMSO LS vs Xmoo1
HCG17	FOXG1+ Neurons	131.977	0.109826	0.276139	0.397719	0.690837	0.958685	0.109826	2. DMSO LS vs Xmoo1
HCG18	FOXG1+ Neurons	74.7424	0.176973	0.353298	0.500916	0.61643	0.947147	0.176973	2. DMSO LS vs Xmoo1
ABCF1	FOXG1+ Neurons	70.115	-0.618826	0.367985	-1.68166	0.0926349	0.483003	-0.618826	2. DMSO LS vs Xmoo1
PPP1R10	FOXG1+ Neurons	144.572	0.0962651	0.260234	0.369917	0.711444	0.963334	0.0962651	2. DMSO LS vs Xmoo1
ATAT1	FOXG1+ Neurons	53.8167	-0.416738	0.412001	-1.0115	0.311778	0.822709	-0.416738	2. DMSO LS vs Xmoo1
TUBB	FOXG1+ Neurons	230.485	0.141395	0.257433	0.54925	0.582834	0.942326	0.141395	2. DMSO LS vs Xmoo1
DDR1	FOXG1+ Neurons	69.8647	0.535735	0.361311	1.48275	0.13814	0.604209	0.535735	2. DMSO LS vs Xmoo1
DDX39B	FOXG1+ Neurons	166.691	-0.0736666	0.265784	-0.277168	0.781651	0.97103	-0.0736666	2. DMSO LS vs Xmoo1
ABHD16A	FOXG1+ Neurons	54.4429	0.529883	0.404086	1.31131	0.189752	0.695678	0.529883	2. DMSO LS vs Xmoo1
EHMT2	FOXG1+ Neurons	60.9832	-0.0191358	0.38572	-0.0496106	0.960433	0.996693	-0.0191358	2. DMSO LS vs Xmoo1
BRD2	FOXG1+ Neurons	50.1379	-0.0447081	0.438913	-0.101861	0.918867	0.991575	-0.0447081	2. DMSO LS vs Xmoo1
RPS18	FOXG1+ Neurons	59.9961	0.0729905	0.413269	0.176617	0.859809	0.980925	0.0729905	2. DMSO LS vs Xmoo1
SYNGAP1	FOXG1+ Neurons	85.3725	-0.0111	0.328796	-0.0337596	0.973069	0.996693	-0.0111	2. DMSO LS vs Xmoo1
SYNGAP1-AS1	FOXG1+ Neurons	83.9015	-0.125175	0.34127	-0.366792	0.713774	0.963662	-0.125175	2. DMSO LS vs Xmoo1
AL354740.1	FOXG1+ Neurons	116.224	0.0503538	0.28837	0.174615	0.861382	0.98102	0.0503538	2. DMSO LS vs Xmoo1
NUDT3	FOXG1+ Neurons	108.177	-0.308913	0.296872	-1.04056	0.298081	0.812427	-0.308913	2. DMSO LS vs Xmoo1
ILRUN	FOXG1+ Neurons	64.227	-0.0342231	0.401296	-0.0852814	0.932038	0.994031	-0.0342231	2. DMSO LS vs Xmoo1
UHRF1BP1	FOXG1+ Neurons	115.458	0.622813	0.295706	2.10619	0.0351879	0.259154	0.622813	2. DMSO LS vs Xmoo1
TAF11	FOXG1+ Neurons	50.4356	0.118659	0.431549	0.27496	0.783347	0.97103	0.118659	2. DMSO LS vs Xmoo1
ANKS1A	FOXG1+ Neurons	220.34	0.0739477	0.221611	0.333682	0.738619	0.964457	0.0739477	2. DMSO LS vs Xmoo1
SCUBE3	FOXG1+ Neurons	62.0704	0.377526	0.384371	0.982191	0.326006	0.835208	0.377526	2. DMSO LS vs Xmoo1
LHFPL5	FOXG1+ Neurons	121.09	0.269261	0.289289	0.930767	0.351974	0.85605	0.269261	2. DMSO LS vs Xmoo1
SRPK1	FOXG1+ Neurons	170.08	-0.0884075	0.255055	-0.346621	0.728876	0.964457	-0.0884075	2. DMSO LS vs Xmoo1
MAPK14	FOXG1+ Neurons	118.234	-0.148323	0.284503	-0.52134	0.60213	0.946148	-0.148323	2. DMSO LS vs Xmoo1
KCTD20	FOXG1+ Neurons	88.6642	-0.178309	0.325925	-0.547087	0.584319	0.943321	-0.178309	2. DMSO LS vs Xmoo1
STK38	FOXG1+ Neurons	154.816	-0.288713	0.258665	-1.11617	0.264351	0.777035	-0.288713	2. DMSO LS vs Xmoo1
SRSF3	FOXG1+ Neurons	69.3108	-0.193776	0.364511	-0.531605	0.594999	0.944123	-0.193776	2. DMSO LS vs Xmoo1
C6orf89	FOXG1+ Neurons	55.274	0.271463	0.428908	0.632917	0.526788	0.931073	0.271463	2. DMSO LS vs Xmoo1
MTCH1	FOXG1+ Neurons	110.671	0.383705	0.296477	1.29422	0.195591	0.702594	0.383705	2. DMSO LS vs Xmoo1
CMTR1	FOXG1+ Neurons	74.1531	0.440188	0.348802	1.262	0.206948	0.713394	0.440188	2. DMSO LS vs Xmoo1
ZFAND3	FOXG1+ Neurons	1230.56	0.0396928	0.137134	0.289444	0.772241	0.97103	0.0396928	2. DMSO LS vs Xmoo1
BTBD9	FOXG1+ Neurons	583.214	-0.0293513	0.197246	-0.148806	0.881707	0.984768	-0.0293513	2. DMSO LS vs Xmoo1
LRFN2	FOXG1+ Neurons	32.8977	-1.79936	0.54972	-3.27323	0.00106324	0.014967	-1.79936	2. DMSO LS vs Xmoo1
USP49	FOXG1+ Neurons	224.109	0.0858106	0.231152	0.37123	0.710466	0.962727	0.0858106	2. DMSO LS vs Xmoo1
TRERF1	FOXG1+ Neurons	102.425	-0.0659828	0.312294	-0.211285	0.832665	0.974934	-0.0659828	2. DMSO LS vs Xmoo1
UBR2	FOXG1+ Neurons	227.806	0.0887096	0.219903	0.403404	0.686651	0.958685	0.0887096	2. DMSO LS vs Xmoo1
BICRAL	FOXG1+ Neurons	174.713	-0.0541756	0.245086	-0.221047	0.825056	0.974431	-0.0541756	2. DMSO LS vs Xmoo1
RPL7L1	FOXG1+ Neurons	46.5016	0.017198	0.430181	0.0399784	0.96811	0.996693	0.017198	2. DMSO LS vs Xmoo1
PEX6	FOXG1+ Neurons	50.9543	-0.112884	0.434975	-0.259519	0.795235	0.97103	-0.112884	2. DMSO LS vs Xmoo1
KLC4	FOXG1+ Neurons	60.8887	0.199053	0.385405	0.516476	0.605522	0.946148	0.199053	2. DMSO LS vs Xmoo1
PTK7	FOXG1+ Neurons	73.497	0.472353	0.364389	1.29629	0.194876	0.702085	0.472353	2. DMSO LS vs Xmoo1
ZNF318	FOXG1+ Neurons	51.5359	-0.210545	0.418169	-0.503493	0.614618	0.946926	-0.210545	2. DMSO LS vs Xmoo1
POLR1C	FOXG1+ Neurons	130.875	0.421453	0.273407	1.54148	0.123199	0.567107	0.421453	2. DMSO LS vs Xmoo1
XPO5	FOXG1+ Neurons	55.2024	0.565677	0.40567	1.39443	0.163189	0.655278	0.565677	2. DMSO LS vs Xmoo1
GTPBP2	FOXG1+ Neurons	47.2791	-0.295591	0.442261	-0.668362	0.503902	0.929685	-0.295591	2. DMSO LS vs Xmoo1
TMEM63B	FOXG1+ Neurons	73.5569	0.209585	0.357785	0.585785	0.55802	0.936015	0.209585	2. DMSO LS vs Xmoo1
HSP90AB1	FOXG1+ Neurons	229.068	0.0376497	0.252197	0.149287	0.881327	0.984768	0.0376497	2. DMSO LS vs Xmoo1
TMEM151B	FOXG1+ Neurons	45.229	-0.385521	0.441488	-0.873231	0.382537	0.879935	-0.385521	2. DMSO LS vs Xmoo1
CDC5L	FOXG1+ Neurons	70.8851	-0.039721	0.367895	-0.107968	0.914021	0.991575	-0.039721	2. DMSO LS vs Xmoo1
AL133334.1	FOXG1+ Neurons	68.6544	-0.11476	0.401197	-0.286043	0.774845	0.97103	-0.11476	2. DMSO LS vs Xmoo1
SUPT3H	FOXG1+ Neurons	387.5	-0.186024	0.199126	-0.934202	0.3502	0.853591	-0.186024	2. DMSO LS vs Xmoo1
RUNX2	FOXG1+ Neurons	123.85	-0.189479	0.278722	-0.679812	0.496623	0.927914	-0.189479	2. DMSO LS vs Xmoo1
TNFRSF21	FOXG1+ Neurons	49.7755	-0.256086	0.418353	-0.612129	0.540452	0.932229	-0.256086	2. DMSO LS vs Xmoo1
CD2AP	FOXG1+ Neurons	110.772	0.311403	0.311292	1.00036	0.317138	0.827857	0.311403	2. DMSO LS vs Xmoo1
EFHC1	FOXG1+ Neurons	58.1169	-0.36563	0.404805	-0.903227	0.366405	0.868785	-0.36563	2. DMSO LS vs Xmoo1
TMEM14A	FOXG1+ Neurons	46.9474	0.474367	0.431231	1.10003	0.271319	0.782222	0.474367	2. DMSO LS vs Xmoo1
GSTA4	FOXG1+ Neurons	131.852	0.185311	0.284324	0.651761	0.514556	0.930483	0.185311	2. DMSO LS vs Xmoo1
FBXO9	FOXG1+ Neurons	63.1704	-0.218894	0.378713	-0.577993	0.563269	0.93609	-0.218894	2. DMSO LS vs Xmoo1
ELOVL5	FOXG1+ Neurons	72.4548	0.0383788	0.361915	0.106044	0.915547	0.991575	0.0383788	2. DMSO LS vs Xmoo1
HMGCLL1	FOXG1+ Neurons	60.5283	-1.32327	0.449188	-2.94592	0.00321997	0.0373924	-1.32327	2. DMSO LS vs Xmoo1
DST	FOXG1+ Neurons	731.922	0.168742	0.156914	1.07538	0.282204	0.792715	0.168742	2. DMSO LS vs Xmoo1
KIAA1586	FOXG1+ Neurons	51.4059	0.600007	0.443545	1.35275	0.176134	0.679583	0.600007	2. DMSO LS vs Xmoo1
ZNF451	FOXG1+ Neurons	240.49	0.147605	0.216374	0.682175	0.495129	0.927914	0.147605	2. DMSO LS vs Xmoo1
ZNF451-AS1	FOXG1+ Neurons	313.581	0.281224	0.215355	1.30586	0.191599	0.69913	0.281224	2. DMSO LS vs Xmoo1
PRIM2	FOXG1+ Neurons	115.166	0.358377	0.287557	1.24628	0.212661	0.721126	0.358377	2. DMSO LS vs Xmoo1
KHDRBS2	FOXG1+ Neurons	365.693	-0.580823	0.186175	-3.11977	0.00180993	0.0232238	-0.580823	2. DMSO LS vs Xmoo1
AL355347.1	FOXG1+ Neurons	50.2146	0.28271	0.421236	0.671145	0.502128	0.9295	0.28271	2. DMSO LS vs Xmoo1
PHF3	FOXG1+ Neurons	208.903	-0.360849	0.233934	-1.54253	0.122946	0.566659	-0.360849	2. DMSO LS vs Xmoo1
EYS	FOXG1+ Neurons	227.318	-1.81423	0.23097	-7.85481	4e-15	5.81e-13	-1.81423	2. DMSO LS vs Xmoo1
AL391807.1	FOXG1+ Neurons	258.057	-0.0154679	0.21694	-0.0713004	0.943159	0.996295	-0.0154679	2. DMSO LS vs Xmoo1
ADGRB3	FOXG1+ Neurons	4364.51	0.0345486	0.123809	0.279049	0.780207	0.97103	0.0345486	2. DMSO LS vs Xmoo1
LMBRD1	FOXG1+ Neurons	176.813	0.00728838	0.242549	0.0300491	0.976028	0.997135	0.00728838	2. DMSO LS vs Xmoo1
FAM135A	FOXG1+ Neurons	192.313	0.210971	0.243999	0.864636	0.387239	0.88338	0.210971	2. DMSO LS vs Xmoo1
SMAP1	FOXG1+ Neurons	261.533	0.135275	0.216645	0.624408	0.53236	0.932229	0.135275	2. DMSO LS vs Xmoo1
B3GAT2	FOXG1+ Neurons	103.777	0.338359	0.30411	1.11262	0.265871	0.779123	0.338359	2. DMSO LS vs Xmoo1
RIMS1	FOXG1+ Neurons	254.081	-0.447448	0.214028	-2.09061	0.0365633	0.266054	-0.447448	2. DMSO LS vs Xmoo1
KCNQ5	FOXG1+ Neurons	258.278	-1.81599	0.239959	-7.56792	3.79e-14	4.46e-12	-1.81599	2. DMSO LS vs Xmoo1
KHDC1	FOXG1+ Neurons	122.949	-0.825869	0.284509	-2.90279	0.00369856	0.042088	-0.825869	2. DMSO LS vs Xmoo1
AC019205.1	FOXG1+ Neurons	69.2825	-0.633602	0.385935	-1.64173	0.100646	0.507379	-0.633602	2. DMSO LS vs Xmoo1
EEF1A1	FOXG1+ Neurons	274.68	0.352543	0.222367	1.58541	0.112873	0.541443	0.352543	2. DMSO LS vs Xmoo1
SLC17A5	FOXG1+ Neurons	46.7604	-0.744327	0.43396	-1.7152	0.086309	0.463586	-0.744327	2. DMSO LS vs Xmoo1
TMEM30A	FOXG1+ Neurons	56.0458	-0.0885975	0.415893	-0.213029	0.831304	0.97477	-0.0885975	2. DMSO LS vs Xmoo1
SENP6	FOXG1+ Neurons	314.836	0.00840109	0.197778	0.0424775	0.966118	0.996693	0.00840109	2. DMSO LS vs Xmoo1
MYO6	FOXG1+ Neurons	638.41	-0.580432	0.169802	-3.41829	0.00063016	0.00965523	-0.580432	2. DMSO LS vs Xmoo1
IRAK1BP1	FOXG1+ Neurons	204.69	-0.106612	0.24006	-0.444108	0.656965	0.954039	-0.106612	2. DMSO LS vs Xmoo1
PHIP	FOXG1+ Neurons	597.839	0.420394	0.165238	2.54417	0.0109536	0.104445	0.420394	2. DMSO LS vs Xmoo1
HMGN3	FOXG1+ Neurons	250.657	0.414339	0.236672	1.75069	0.0799994	0.441874	0.414339	2. DMSO LS vs Xmoo1
SH3BGRL2	FOXG1+ Neurons	64.9532	0.407718	0.369094	1.10465	0.269313	0.78146	0.407718	2. DMSO LS vs Xmoo1
BCKDHB	FOXG1+ Neurons	143.107	0.354819	0.275747	1.28676	0.19818	0.705795	0.354819	2. DMSO LS vs Xmoo1
IBTK	FOXG1+ Neurons	135.731	0.0160704	0.269803	0.0595632	0.952504	0.996693	0.0160704	2. DMSO LS vs Xmoo1
UBE3D	FOXG1+ Neurons	94.2492	0.662877	0.322062	2.05823	0.0395681	0.280394	0.662877	2. DMSO LS vs Xmoo1
DOP1A	FOXG1+ Neurons	329.807	-0.0104181	0.207018	-0.0503244	0.959864	0.996693	-0.0104181	2. DMSO LS vs Xmoo1
PGM3	FOXG1+ Neurons	63.4744	0.159871	0.380228	0.420461	0.674149	0.957411	0.159871	2. DMSO LS vs Xmoo1
SNAP91	FOXG1+ Neurons	606.612	0.140367	0.164775	0.851871	0.394286	0.885403	0.140367	2. DMSO LS vs Xmoo1
CYB5R4	FOXG1+ Neurons	43.7534	-0.687269	0.451626	-1.52177	0.128068	0.579823	-0.687269	2. DMSO LS vs Xmoo1
CEP162	FOXG1+ Neurons	76.0504	0.182831	0.3521	0.519259	0.60358	0.946148	0.182831	2. DMSO LS vs Xmoo1
SNX14	FOXG1+ Neurons	237.923	0.00659731	0.221458	0.0297904	0.976234	0.997182	0.00659731	2. DMSO LS vs Xmoo1
SYNCRIP	FOXG1+ Neurons	135.13	0.0487978	0.272237	0.179247	0.857743	0.980925	0.0487978	2. DMSO LS vs Xmoo1
SNHG5	FOXG1+ Neurons	43.8952	0.487796	0.506258	0.963531	0.335281	0.839784	0.487796	2. DMSO LS vs Xmoo1
ZNF292	FOXG1+ Neurons	747.684	0.186031	0.151949	1.2243	0.220839	0.730974	0.186031	2. DMSO LS vs Xmoo1
GJB7	FOXG1+ Neurons	50.8534	0.211212	0.419368	0.503644	0.614511	0.946926	0.211212	2. DMSO LS vs Xmoo1
SMIM8	FOXG1+ Neurons	123.124	-0.173452	0.284541	-0.609586	0.542136	0.932229	-0.173452	2. DMSO LS vs Xmoo1
SLC35A1	FOXG1+ Neurons	122.662	0.374399	0.29353	1.2755	0.202131	0.710462	0.374399	2. DMSO LS vs Xmoo1
RARS2	FOXG1+ Neurons	134.136	0.118281	0.271392	0.43583	0.66296	0.955862	0.118281	2. DMSO LS vs Xmoo1
ORC3	FOXG1+ Neurons	133.009	0.0998722	0.27472	0.363542	0.7162	0.963662	0.0998722	2. DMSO LS vs Xmoo1
CNR1	FOXG1+ Neurons	334.079	0.547191	0.191351	2.85963	0.0042414	0.0474003	0.547191	2. DMSO LS vs Xmoo1
RNGTT	FOXG1+ Neurons	346.83	-0.126714	0.195679	-0.64756	0.517269	0.930955	-0.126714	2. DMSO LS vs Xmoo1
SRSF12	FOXG1+ Neurons	87.1293	-0.31815	0.330219	-0.963451	0.335321	0.839784	-0.31815	2. DMSO LS vs Xmoo1
RRAGD	FOXG1+ Neurons	51.2056	-0.0299353	0.426244	-0.0702304	0.94401	0.996295	-0.0299353	2. DMSO LS vs Xmoo1
ANKRD6	FOXG1+ Neurons	71.8613	0.40754	0.353212	1.15381	0.248577	0.764529	0.40754	2. DMSO LS vs Xmoo1
LYRM2	FOXG1+ Neurons	70.9334	0.547772	0.364794	1.50159	0.133202	0.592896	0.547772	2. DMSO LS vs Xmoo1
MDN1	FOXG1+ Neurons	119.961	0.184668	0.28482	0.648367	0.516747	0.930955	0.184668	2. DMSO LS vs Xmoo1
CASP8AP2	FOXG1+ Neurons	51.7782	0.26065	0.419769	0.620935	0.534642	0.932229	0.26065	2. DMSO LS vs Xmoo1
BACH2	FOXG1+ Neurons	1437.72	0.327514	0.134926	2.42736	0.0152093	0.136468	0.327514	2. DMSO LS vs Xmoo1
AL158136.1	FOXG1+ Neurons	69.6995	0.460294	0.358031	1.28563	0.198573	0.705989	0.460294	2. DMSO LS vs Xmoo1
MAP3K7	FOXG1+ Neurons	127.678	0.172004	0.279345	0.615739	0.538067	0.932229	0.172004	2. DMSO LS vs Xmoo1
EPHA7	FOXG1+ Neurons	460.144	-0.176832	0.184895	-0.956389	0.338876	0.843605	-0.176832	2. DMSO LS vs Xmoo1
FUT9	FOXG1+ Neurons	409.533	-0.0888073	0.181577	-0.489089	0.624778	0.949347	-0.0888073	2. DMSO LS vs Xmoo1
UFL1-AS1	FOXG1+ Neurons	91.183	0.26677	0.357844	0.745493	0.455974	0.911272	0.26677	2. DMSO LS vs Xmoo1
UFL1	FOXG1+ Neurons	64.0202	0.236188	0.398712	0.592376	0.553599	0.936015	0.236188	2. DMSO LS vs Xmoo1
MMS22L	FOXG1+ Neurons	43.4366	0.543542	0.523033	1.03921	0.298707	0.812721	0.543542	2. DMSO LS vs Xmoo1
AL589740.1	FOXG1+ Neurons	89.5096	2.57599	0.423568	6.08163	1.19e-09	6.51e-08	2.57599	2. DMSO LS vs Xmoo1
FBXL4	FOXG1+ Neurons	82.725	0.195648	0.360457	0.542777	0.587284	0.943389	0.195648	2. DMSO LS vs Xmoo1
FAXC	FOXG1+ Neurons	84.0519	-0.699679	0.335881	-2.08312	0.0372407	0.269725	-0.699679	2. DMSO LS vs Xmoo1
PNISR	FOXG1+ Neurons	404.611	0.0920248	0.206213	0.446261	0.655409	0.954039	0.0920248	2. DMSO LS vs Xmoo1
USP45	FOXG1+ Neurons	56.4126	-0.0172588	0.397818	-0.0433836	0.965396	0.996693	-0.0172588	2. DMSO LS vs Xmoo1
TSTD3	FOXG1+ Neurons	193.058	0.309388	0.238308	1.29827	0.194196	0.702085	0.309388	2. DMSO LS vs Xmoo1
CCNC	FOXG1+ Neurons	128.681	0.42993	0.277736	1.54798	0.121626	0.562786	0.42993	2. DMSO LS vs Xmoo1
ASCC3	FOXG1+ Neurons	221.552	-0.286646	0.220759	-1.29846	0.19413	0.702085	-0.286646	2. DMSO LS vs Xmoo1
GRIK2	FOXG1+ Neurons	616.166	-2.12722	0.171804	-12.3816	3.29e-35	3.42e-32	-2.12722	2. DMSO LS vs Xmoo1
HACE1	FOXG1+ Neurons	143.388	0.217845	0.266421	0.817673	0.413544	0.893221	0.217845	2. DMSO LS vs Xmoo1
LIN28B	FOXG1+ Neurons	107.678	-0.542106	0.31921	-1.69827	0.0894561	0.474764	-0.542106	2. DMSO LS vs Xmoo1
PREP	FOXG1+ Neurons	86.5092	-0.340569	0.328789	-1.03583	0.300282	0.812721	-0.340569	2. DMSO LS vs Xmoo1
ATG5	FOXG1+ Neurons	123.428	0.10829	0.281481	0.384714	0.700449	0.960197	0.10829	2. DMSO LS vs Xmoo1
QRSL1	FOXG1+ Neurons	52.6447	0.227086	0.407083	0.557836	0.576956	0.939471	0.227086	2. DMSO LS vs Xmoo1
CD24	FOXG1+ Neurons	63.7104	0.879748	0.39512	2.22653	0.0259786	0.208129	0.879748	2. DMSO LS vs Xmoo1
PDSS2	FOXG1+ Neurons	185.734	0.154538	0.239803	0.644436	0.519292	0.930955	0.154538	2. DMSO LS vs Xmoo1
SOBP	FOXG1+ Neurons	242.914	0.650385	0.222799	2.91916	0.00350974	0.0401592	0.650385	2. DMSO LS vs Xmoo1
SEC63	FOXG1+ Neurons	323.38	0.156509	0.193551	0.808621	0.418733	0.893221	0.156509	2. DMSO LS vs Xmoo1
OSTM1	FOXG1+ Neurons	46.4141	0.247562	0.465273	0.532078	0.594672	0.944123	0.247562	2. DMSO LS vs Xmoo1
AFG1L	FOXG1+ Neurons	58.6159	-0.506248	0.396234	-1.27765	0.201373	0.70907	-0.506248	2. DMSO LS vs Xmoo1
AL139106.1	FOXG1+ Neurons	62.1353	-0.252451	0.388501	-0.649807	0.515817	0.930483	-0.252451	2. DMSO LS vs Xmoo1
FOXO3	FOXG1+ Neurons	98.1791	-0.0205251	0.321673	-0.0638074	0.949124	0.996693	-0.0205251	2. DMSO LS vs Xmoo1
ARMC2	FOXG1+ Neurons	103.053	0.0673328	0.316217	0.212932	0.83138	0.97477	0.0673328	2. DMSO LS vs Xmoo1
SESN1	FOXG1+ Neurons	185.669	0.346396	0.243247	1.42405	0.154432	0.63693	0.346396	2. DMSO LS vs Xmoo1
CEP57L1	FOXG1+ Neurons	80.9761	0.26184	0.339035	0.772309	0.439931	0.903627	0.26184	2. DMSO LS vs Xmoo1
MICAL1	FOXG1+ Neurons	55.3346	-0.427888	0.398471	-1.07383	0.2829	0.793955	-0.427888	2. DMSO LS vs Xmoo1
AK9	FOXG1+ Neurons	50.1975	0.139889	0.421877	0.331588	0.740201	0.964457	0.139889	2. DMSO LS vs Xmoo1
FIG4	FOXG1+ Neurons	58.6346	-0.218802	0.388345	-0.56342	0.573149	0.938015	-0.218802	2. DMSO LS vs Xmoo1
WASF1	FOXG1+ Neurons	256.356	-0.348566	0.211215	-1.65029	0.0988827	0.502144	-0.348566	2. DMSO LS vs Xmoo1
CDC40	FOXG1+ Neurons	88.3701	-0.133884	0.347822	-0.38492	0.700296	0.960197	-0.133884	2. DMSO LS vs Xmoo1
CDK19	FOXG1+ Neurons	532.662	0.16154	0.168329	0.959665	0.337224	0.841844	0.16154	2. DMSO LS vs Xmoo1
AMD1	FOXG1+ Neurons	50.8741	0.358136	0.429101	0.834619	0.403932	0.88945	0.358136	2. DMSO LS vs Xmoo1
SLC16A10	FOXG1+ Neurons	43.1185	-1.29321	0.481924	-2.68343	0.0072871	0.0746873	-1.29321	2. DMSO LS vs Xmoo1
MFSD4B	FOXG1+ Neurons	764.711	0.374875	0.152902	2.45173	0.0142171	0.129238	0.374875	2. DMSO LS vs Xmoo1
REV3L	FOXG1+ Neurons	536.88	0.0724578	0.168096	0.431049	0.666433	0.955862	0.0724578	2. DMSO LS vs Xmoo1
TRAF3IP2-AS1	FOXG1+ Neurons	272.86	0.137395	0.221728	0.619655	0.535485	0.932229	0.137395	2. DMSO LS vs Xmoo1
TRAF3IP2	FOXG1+ Neurons	146.609	0.390048	0.260625	1.49659	0.134501	0.59533	0.390048	2. DMSO LS vs Xmoo1
FYN	FOXG1+ Neurons	1146.96	-0.764116	0.153067	-4.99203	5.97e-07	1.93e-05	-0.764116	2. DMSO LS vs Xmoo1
MARCKS	FOXG1+ Neurons	144.618	0.0759918	0.307802	0.246885	0.804997	0.97159	0.0759918	2. DMSO LS vs Xmoo1
HDAC2	FOXG1+ Neurons	220.14	0.169385	0.227195	0.745548	0.455941	0.911272	0.169385	2. DMSO LS vs Xmoo1
HDAC2-AS2	FOXG1+ Neurons	70.057	-0.153293	0.357446	-0.428857	0.668027	0.955901	-0.153293	2. DMSO LS vs Xmoo1
HS3ST5	FOXG1+ Neurons	56.5286	-0.505327	0.403702	-1.25173	0.210668	0.717981	-0.505327	2. DMSO LS vs Xmoo1
NT5DC1	FOXG1+ Neurons	41.0713	-0.465769	0.470576	-0.989785	0.322279	0.833223	-0.465769	2. DMSO LS vs Xmoo1
COL10A1	FOXG1+ Neurons	40.4275	-1.13017	0.521024	-2.16913	0.0300725	0.228357	-1.13017	2. DMSO LS vs Xmoo1
DSE	FOXG1+ Neurons	86.5471	0.188797	0.326473	0.578293	0.563066	0.93609	0.188797	2. DMSO LS vs Xmoo1
RWDD1	FOXG1+ Neurons	77.4834	0.178517	0.347845	0.51321	0.607805	0.946148	0.178517	2. DMSO LS vs Xmoo1
KPNA5	FOXG1+ Neurons	160.613	0.0810748	0.251314	0.322604	0.746995	0.965337	0.0810748	2. DMSO LS vs Xmoo1
GOPC	FOXG1+ Neurons	106.408	0.522523	0.30187	1.73096	0.0834597	0.452176	0.522523	2. DMSO LS vs Xmoo1
NUS1	FOXG1+ Neurons	65.0928	0.00222713	0.371117	0.00600117	0.995212	0.99878	0.00222713	2. DMSO LS vs Xmoo1
SLC35F1	FOXG1+ Neurons	479.389	-0.126822	0.174585	-0.726417	0.467583	0.917511	-0.126822	2. DMSO LS vs Xmoo1
CEP85L	FOXG1+ Neurons	599.217	0.283679	0.161306	1.75864	0.0786389	0.438241	0.283679	2. DMSO LS vs Xmoo1
PLN	FOXG1+ Neurons	77.066	0.223718	0.355175	0.629882	0.528772	0.932229	0.223718	2. DMSO LS vs Xmoo1
Z99496.2	FOXG1+ Neurons	52.2679	0.0699586	0.419709	0.166684	0.867619	0.981523	0.0699586	2. DMSO LS vs Xmoo1
MCM9	FOXG1+ Neurons	140.603	0.547302	0.265155	2.06409	0.0390096	0.278653	0.547302	2. DMSO LS vs Xmoo1
AL137009.1	FOXG1+ Neurons	116.046	0.00668407	0.304306	0.0219649	0.982476	0.998356	0.00668407	2. DMSO LS vs Xmoo1
FAM184A	FOXG1+ Neurons	59.3687	0.0834054	0.392428	0.212537	0.831688	0.97477	0.0834054	2. DMSO LS vs Xmoo1
TBC1D32	FOXG1+ Neurons	335.142	-0.191223	0.202988	-0.942042	0.346171	0.849222	-0.191223	2. DMSO LS vs Xmoo1
HSF2	FOXG1+ Neurons	106.276	-0.0142823	0.307316	-0.0464743	0.962932	0.996693	-0.0142823	2. DMSO LS vs Xmoo1
SERINC1	FOXG1+ Neurons	111.297	-0.0655282	0.306197	-0.214007	0.830542	0.97477	-0.0655282	2. DMSO LS vs Xmoo1
PKIB	FOXG1+ Neurons	76.2969	3.14166	0.896279	3.50522	0.000456226	0.00738967	3.14166	2. DMSO LS vs Xmoo1
AL512283.2	FOXG1+ Neurons	46.6789	3.48368	0.568837	6.12421	9.11e-10	5.12e-08	3.48368	2. DMSO LS vs Xmoo1
FABP7	FOXG1+ Neurons	60.031	-0.100426	0.413773	-0.242708	0.808232	0.972215	-0.100426	2. DMSO LS vs Xmoo1
CLVS2	FOXG1+ Neurons	140.822	0.579037	0.284267	2.03695	0.0416553	0.291868	0.579037	2. DMSO LS vs Xmoo1
NKAIN2	FOXG1+ Neurons	230.13	1.85427	0.235078	7.88789	3.07e-15	4.67e-13	1.85427	2. DMSO LS vs Xmoo1
RNF217-AS1	FOXG1+ Neurons	57.9947	1.03475	0.399239	2.59182	0.00954705	0.0931302	1.03475	2. DMSO LS vs Xmoo1
NCOA7	FOXG1+ Neurons	78.0556	-0.426903	0.34445	-1.23938	0.215207	0.723075	-0.426903	2. DMSO LS vs Xmoo1
TRMT11	FOXG1+ Neurons	222.82	-0.0211856	0.228232	-0.0928248	0.926043	0.992917	-0.0211856	2. DMSO LS vs Xmoo1
RSPO3	FOXG1+ Neurons	47.9096	-3.51183	0.553404	-6.34587	2.21e-10	1.5e-08	-3.51183	2. DMSO LS vs Xmoo1
RNF146	FOXG1+ Neurons	144.999	-0.197645	0.270364	-0.731033	0.464759	0.915367	-0.197645	2. DMSO LS vs Xmoo1
ECHDC1	FOXG1+ Neurons	119.782	-0.0646847	0.28832	-0.22435	0.822485	0.974431	-0.0646847	2. DMSO LS vs Xmoo1
KIAA0408	FOXG1+ Neurons	136.978	0.220554	0.275225	0.801358	0.422924	0.893333	0.220554	2. DMSO LS vs Xmoo1
SOGA3	FOXG1+ Neurons	263.341	0.12197	0.218802	0.557443	0.577225	0.939471	0.12197	2. DMSO LS vs Xmoo1
PTPRK	FOXG1+ Neurons	819.076	-0.619887	0.154189	-4.0203	5.81e-05	0.00120818	-0.619887	2. DMSO LS vs Xmoo1
AL590006.1	FOXG1+ Neurons	267.069	-0.182302	0.207786	-0.877353	0.380295	0.878764	-0.182302	2. DMSO LS vs Xmoo1
EPB41L2	FOXG1+ Neurons	59.4699	0.614694	0.439931	1.39725	0.162338	0.65439	0.614694	2. DMSO LS vs Xmoo1
MED23	FOXG1+ Neurons	102.973	0.587075	0.312356	1.87951	0.0601751	0.369707	0.587075	2. DMSO LS vs Xmoo1
STX7	FOXG1+ Neurons	112.735	-0.07738	0.291478	-0.265474	0.790644	0.97103	-0.07738	2. DMSO LS vs Xmoo1
RPS12	FOXG1+ Neurons	46.0867	0.219992	0.452821	0.485826	0.62709	0.950737	0.219992	2. DMSO LS vs Xmoo1
TBPL1	FOXG1+ Neurons	57.6516	0.141544	0.40745	0.347391	0.728298	0.964457	0.141544	2. DMSO LS vs Xmoo1
SGK1	FOXG1+ Neurons	74.9024	-0.622928	0.356277	-1.74844	0.0803884	0.443238	-0.622928	2. DMSO LS vs Xmoo1
HBS1L	FOXG1+ Neurons	121.39	0.11485	0.292657	0.392439	0.694734	0.959226	0.11485	2. DMSO LS vs Xmoo1
AHI1	FOXG1+ Neurons	101.346	0.28655	0.302522	0.947205	0.343534	0.847075	0.28655	2. DMSO LS vs Xmoo1
BCLAF1	FOXG1+ Neurons	122.133	-0.063443	0.27986	-0.226695	0.820661	0.974327	-0.063443	2. DMSO LS vs Xmoo1
ARFGEF3	FOXG1+ Neurons	322.326	-0.460802	0.202215	-2.27878	0.0226802	0.188077	-0.460802	2. DMSO LS vs Xmoo1
HEBP2	FOXG1+ Neurons	57.637	0.193028	0.397836	0.485196	0.627537	0.950759	0.193028	2. DMSO LS vs Xmoo1
NHSL1	FOXG1+ Neurons	1195.22	0.318243	0.150041	2.12104	0.0339185	0.252405	0.318243	2. DMSO LS vs Xmoo1
ECT2L	FOXG1+ Neurons	51.5833	0.170047	0.417893	0.406914	0.684071	0.958321	0.170047	2. DMSO LS vs Xmoo1
REPS1	FOXG1+ Neurons	218.794	-0.0113832	0.221875	-0.0513045	0.959083	0.996693	-0.0113832	2. DMSO LS vs Xmoo1
ABRACL	FOXG1+ Neurons	82.3364	0.869419	0.335032	2.59504	0.00945811	0.0926222	0.869419	2. DMSO LS vs Xmoo1
HECA	FOXG1+ Neurons	72.7851	0.411806	0.356097	1.15644	0.247499	0.764004	0.411806	2. DMSO LS vs Xmoo1
AL031772.1	FOXG1+ Neurons	93.0782	0.656512	0.321095	2.0446	0.0408942	0.287829	0.656512	2. DMSO LS vs Xmoo1
AL035446.2	FOXG1+ Neurons	164.029	-3.33248	0.94724	-3.51809	0.000434668	0.00707726	-3.33248	2. DMSO LS vs Xmoo1
VTA1	FOXG1+ Neurons	102.736	0.388083	0.313824	1.23663	0.216226	0.724158	0.388083	2. DMSO LS vs Xmoo1
HIVEP2	FOXG1+ Neurons	442.471	1.15565	0.18768	6.15756	7.39e-10	4.31e-08	1.15565	2. DMSO LS vs Xmoo1
AL023584.2	FOXG1+ Neurons	72.4617	1.33851	0.364627	3.67091	0.000241693	0.00421004	1.33851	2. DMSO LS vs Xmoo1
AIG1	FOXG1+ Neurons	164.339	-0.471053	0.249864	-1.88524	0.059398	0.366013	-0.471053	2. DMSO LS vs Xmoo1
PEX3	FOXG1+ Neurons	77.3489	0.536212	0.347354	1.54371	0.12266	0.565759	0.536212	2. DMSO LS vs Xmoo1
PHACTR2	FOXG1+ Neurons	46.9694	-0.461802	0.431078	-1.07127	0.284047	0.794149	-0.461802	2. DMSO LS vs Xmoo1
PLAGL1	FOXG1+ Neurons	138.277	-0.0523288	0.270909	-0.19316	0.846834	0.979108	-0.0523288	2. DMSO LS vs Xmoo1
EPM2A	FOXG1+ Neurons	69.3244	0.471027	0.380428	1.23815	0.21566	0.723952	0.471027	2. DMSO LS vs Xmoo1
AL356599.1	FOXG1+ Neurons	295.569	0.294569	0.209754	1.40435	0.160214	0.648763	0.294569	2. DMSO LS vs Xmoo1
SHPRH	FOXG1+ Neurons	312.103	0.329014	0.203644	1.61563	0.106174	0.521749	0.329014	2. DMSO LS vs Xmoo1
GRM1	FOXG1+ Neurons	54.9307	-0.26305	0.407502	-0.645519	0.518591	0.930955	-0.26305	2. DMSO LS vs Xmoo1
STXBP5	FOXG1+ Neurons	365.529	-0.155304	0.192821	-0.805435	0.420569	0.893221	-0.155304	2. DMSO LS vs Xmoo1
UST	FOXG1+ Neurons	101.059	0.775779	0.307968	2.51903	0.0117679	0.11102	0.775779	2. DMSO LS vs Xmoo1
TAB2	FOXG1+ Neurons	150.751	0.174309	0.260419	0.669342	0.503277	0.929632	0.174309	2. DMSO LS vs Xmoo1
PPIL4	FOXG1+ Neurons	93.9143	-0.115267	0.315039	-0.365883	0.714453	0.963662	-0.115267	2. DMSO LS vs Xmoo1
GINM1	FOXG1+ Neurons	61.1604	-0.34943	0.381098	-0.916905	0.359192	0.862883	-0.34943	2. DMSO LS vs Xmoo1
AL078581.4	FOXG1+ Neurons	67.7432	0.43403	0.363275	1.19477	0.232177	0.746676	0.43403	2. DMSO LS vs Xmoo1
KATNA1	FOXG1+ Neurons	57.537	-0.392318	0.392991	-0.998289	0.318139	0.827857	-0.392318	2. DMSO LS vs Xmoo1
LATS1	FOXG1+ Neurons	134.117	0.119735	0.275965	0.433877	0.664377	0.955862	0.119735	2. DMSO LS vs Xmoo1
PCMT1	FOXG1+ Neurons	124.24	0.425367	0.285843	1.48811	0.136721	0.601264	0.425367	2. DMSO LS vs Xmoo1
LRP11	FOXG1+ Neurons	93.8451	0.304119	0.314251	0.96776	0.333164	0.838042	0.304119	2. DMSO LS vs Xmoo1
PLEKHG1	FOXG1+ Neurons	98.2075	-0.289477	0.311965	-0.927915	0.353452	0.85735	-0.289477	2. DMSO LS vs Xmoo1
MTHFD1L	FOXG1+ Neurons	192.068	0.310497	0.261184	1.1888	0.234518	0.749591	0.310497	2. DMSO LS vs Xmoo1
AL138733.1	FOXG1+ Neurons	66.5446	-0.136133	0.378077	-0.360067	0.718797	0.963662	-0.136133	2. DMSO LS vs Xmoo1
AKAP12	FOXG1+ Neurons	180.204	0.268776	0.277325	0.969174	0.332458	0.837697	0.268776	2. DMSO LS vs Xmoo1
RMND1	FOXG1+ Neurons	65.7662	0.371908	0.367699	1.01145	0.311802	0.822709	0.371908	2. DMSO LS vs Xmoo1
SYNE1	FOXG1+ Neurons	210.794	0.101591	0.240068	0.423174	0.672169	0.956341	0.101591	2. DMSO LS vs Xmoo1
RGS17	FOXG1+ Neurons	268.896	0.0643757	0.208719	0.308433	0.757753	0.968215	0.0643757	2. DMSO LS vs Xmoo1
SCAF8	FOXG1+ Neurons	310.241	0.167086	0.196092	0.852083	0.394168	0.885403	0.167086	2. DMSO LS vs Xmoo1
TIAM2	FOXG1+ Neurons	826.645	-0.0560127	0.156689	-0.357478	0.720734	0.963662	-0.0560127	2. DMSO LS vs Xmoo1
ARID1B	FOXG1+ Neurons	1170.36	-0.376042	0.138109	-2.7228	0.00647312	0.0686438	-0.376042	2. DMSO LS vs Xmoo1
AL049820.1	FOXG1+ Neurons	61.8238	0.514651	0.381276	1.34981	0.177076	0.679842	0.514651	2. DMSO LS vs Xmoo1
ZDHHC14	FOXG1+ Neurons	87.3518	-0.109185	0.327301	-0.333592	0.738687	0.964457	-0.109185	2. DMSO LS vs Xmoo1
SNX9	FOXG1+ Neurons	162.793	-0.0969562	0.248914	-0.389517	0.696893	0.959953	-0.0969562	2. DMSO LS vs Xmoo1
TULP4	FOXG1+ Neurons	364.358	0.112509	0.202272	0.556228	0.578055	0.939471	0.112509	2. DMSO LS vs Xmoo1
TMEM181	FOXG1+ Neurons	185.636	-0.2191	0.269217	-0.81384	0.415736	0.893221	-0.2191	2. DMSO LS vs Xmoo1
DYNLT1	FOXG1+ Neurons	95.3122	-0.274105	0.319555	-0.857772	0.391019	0.88338	-0.274105	2. DMSO LS vs Xmoo1
EZR	FOXG1+ Neurons	97.0363	0.0221238	0.313444	0.0705829	0.94373	0.996295	0.0221238	2. DMSO LS vs Xmoo1
C6orf99	FOXG1+ Neurons	48.1099	0.510045	0.43067	1.18431	0.236291	0.751026	0.510045	2. DMSO LS vs Xmoo1
RSPH3	FOXG1+ Neurons	52.976	-0.346468	0.42029	-0.824356	0.409737	0.892229	-0.346468	2. DMSO LS vs Xmoo1
AL035530.2	FOXG1+ Neurons	62.7963	0.329048	0.377946	0.870623	0.38396	0.880862	0.329048	2. DMSO LS vs Xmoo1
SOD2	FOXG1+ Neurons	154.456	0.0460609	0.253515	0.181689	0.855827	0.980558	0.0460609	2. DMSO LS vs Xmoo1
WTAP	FOXG1+ Neurons	152.798	-0.0402612	0.258123	-0.155977	0.876051	0.983814	-0.0402612	2. DMSO LS vs Xmoo1
ACAT2	FOXG1+ Neurons	80.9547	0.714132	0.343147	2.08113	0.0374222	0.270411	0.714132	2. DMSO LS vs Xmoo1
TCP1	FOXG1+ Neurons	65.0974	0.120743	0.376024	0.321105	0.748131	0.965809	0.120743	2. DMSO LS vs Xmoo1
IGF2R	FOXG1+ Neurons	99.6678	0.113143	0.307988	0.36736	0.713351	0.963662	0.113143	2. DMSO LS vs Xmoo1
MAP3K4	FOXG1+ Neurons	160.886	-0.200856	0.249796	-0.80408	0.421351	0.893333	-0.200856	2. DMSO LS vs Xmoo1
AGPAT4	FOXG1+ Neurons	326.996	0.10809	0.194721	0.555103	0.578824	0.939648	0.10809	2. DMSO LS vs Xmoo1
PRKN	FOXG1+ Neurons	573.086	-0.23804	0.173921	-1.36867	0.171103	0.672762	-0.23804	2. DMSO LS vs Xmoo1
PACRG	FOXG1+ Neurons	136.257	0.590596	0.322972	1.82863	0.0674557	0.397324	0.590596	2. DMSO LS vs Xmoo1
QKI	FOXG1+ Neurons	1166.21	0.162368	0.14745	1.10117	0.270821	0.782022	0.162368	2. DMSO LS vs Xmoo1
PDE10A	FOXG1+ Neurons	783.734	-0.187246	0.165184	-1.13356	0.256978	0.772779	-0.187246	2. DMSO LS vs Xmoo1
RPS6KA2	FOXG1+ Neurons	241.124	0.526781	0.216046	2.43828	0.0147573	0.133954	0.526781	2. DMSO LS vs Xmoo1
FGFR1OP	FOXG1+ Neurons	93.0702	0.311339	0.317647	0.980142	0.327016	0.835208	0.311339	2. DMSO LS vs Xmoo1
AFDN-DT	FOXG1+ Neurons	89.4547	1.21222	0.342938	3.53479	0.000408097	0.0066795	1.21222	2. DMSO LS vs Xmoo1
AFDN	FOXG1+ Neurons	1397.3	0.380804	0.13912	2.73723	0.00619586	0.0665722	0.380804	2. DMSO LS vs Xmoo1
WDR27	FOXG1+ Neurons	100.168	0.0766699	0.304952	0.251417	0.801492	0.97159	0.0766699	2. DMSO LS vs Xmoo1
FAM120B	FOXG1+ Neurons	178.599	0.0732259	0.239746	0.305431	0.760038	0.968215	0.0732259	2. DMSO LS vs Xmoo1
PDCD2	FOXG1+ Neurons	63.1316	0.367516	0.385721	0.952805	0.340689	0.84441	0.367516	2. DMSO LS vs Xmoo1
PRKAR1B	FOXG1+ Neurons	72.4285	-0.559817	0.398399	-1.40516	0.159972	0.648626	-0.559817	2. DMSO LS vs Xmoo1
SUN1	FOXG1+ Neurons	180.859	-0.114448	0.246879	-0.46358	0.642948	0.952418	-0.114448	2. DMSO LS vs Xmoo1
COX19	FOXG1+ Neurons	64.9073	-0.220387	0.376331	-0.585621	0.55813	0.936015	-0.220387	2. DMSO LS vs Xmoo1
C7orf50	FOXG1+ Neurons	90.5419	-0.293899	0.332987	-0.882616	0.377444	0.877086	-0.293899	2. DMSO LS vs Xmoo1
MAD1L1	FOXG1+ Neurons	73.2136	-0.317635	0.410725	-0.773352	0.439314	0.903119	-0.317635	2. DMSO LS vs Xmoo1
EIF3B	FOXG1+ Neurons	63.0556	-0.013431	0.373434	-0.0359663	0.971309	0.996693	-0.013431	2. DMSO LS vs Xmoo1
IQCE	FOXG1+ Neurons	76.8928	-0.248196	0.344456	-0.720544	0.47119	0.919811	-0.248196	2. DMSO LS vs Xmoo1
TTYH3	FOXG1+ Neurons	68.7526	-0.0685197	0.370067	-0.185155	0.853107	0.980558	-0.0685197	2. DMSO LS vs Xmoo1
AMZ1	FOXG1+ Neurons	224.171	0.0879389	0.228073	0.385574	0.699812	0.960197	0.0879389	2. DMSO LS vs Xmoo1
GNA12	FOXG1+ Neurons	130.168	-0.0666059	0.273739	-0.243319	0.807758	0.972215	-0.0666059	2. DMSO LS vs Xmoo1
SDK1	FOXG1+ Neurons	2185.93	-0.298326	0.135829	-2.19634	0.0280678	0.217429	-0.298326	2. DMSO LS vs Xmoo1
FOXK1	FOXG1+ Neurons	56.2093	-0.165258	0.408814	-0.404238	0.686038	0.958685	-0.165258	2. DMSO LS vs Xmoo1
SLC29A4	FOXG1+ Neurons	58.077	-0.297417	0.405674	-0.733142	0.463472	0.915367	-0.297417	2. DMSO LS vs Xmoo1
TNRC18	FOXG1+ Neurons	356.521	-0.105413	0.207301	-0.508503	0.6111	0.946649	-0.105413	2. DMSO LS vs Xmoo1
FBXL18	FOXG1+ Neurons	92.3731	0.248097	0.326816	0.759135	0.447772	0.90664	0.248097	2. DMSO LS vs Xmoo1
ACTB	FOXG1+ Neurons	229.299	-0.0742683	0.2373	-0.312973	0.754301	0.968046	-0.0742683	2. DMSO LS vs Xmoo1
RNF216	FOXG1+ Neurons	187.833	-0.36929	0.242996	-1.51974	0.128578	0.581021	-0.36929	2. DMSO LS vs Xmoo1
CCZ1	FOXG1+ Neurons	64.0662	-1.072	0.38616	-2.77605	0.00550245	0.0598836	-1.072	2. DMSO LS vs Xmoo1
EIF2AK1	FOXG1+ Neurons	61.4686	0.0366762	0.377804	0.0970772	0.922665	0.992331	0.0366762	2. DMSO LS vs Xmoo1
USP42	FOXG1+ Neurons	91.438	-0.238615	0.323791	-0.736943	0.461157	0.914395	-0.238615	2. DMSO LS vs Xmoo1
CYTH3	FOXG1+ Neurons	62.6641	0.112126	0.374773	0.299183	0.7648	0.969186	0.112126	2. DMSO LS vs Xmoo1
RAC1	FOXG1+ Neurons	71.1395	-0.293382	0.364219	-0.80551	0.420526	0.893221	-0.293382	2. DMSO LS vs Xmoo1
AC073343.2	FOXG1+ Neurons	162.016	-0.142433	0.252302	-0.564532	0.572392	0.938015	-0.142433	2. DMSO LS vs Xmoo1
CCZ1B	FOXG1+ Neurons	65.0665	0.132649	0.368939	0.359543	0.719189	0.963662	0.132649	2. DMSO LS vs Xmoo1
C1GALT1	FOXG1+ Neurons	65.7477	0.597781	0.367631	1.62604	0.103942	0.516656	0.597781	2. DMSO LS vs Xmoo1
RPA3	FOXG1+ Neurons	135.341	0.173179	0.295255	0.586539	0.557513	0.936015	0.173179	2. DMSO LS vs Xmoo1
UMAD1	FOXG1+ Neurons	135.088	0.223963	0.272541	0.821761	0.411213	0.892229	0.223963	2. DMSO LS vs Xmoo1
GLCCI1	FOXG1+ Neurons	266.707	0.374849	0.208537	1.79752	0.072253	0.416039	0.374849	2. DMSO LS vs Xmoo1
ICA1	FOXG1+ Neurons	58.1737	-0.315008	0.407528	-0.772972	0.439539	0.903119	-0.315008	2. DMSO LS vs Xmoo1
PHF14	FOXG1+ Neurons	823.793	0.0239071	0.149289	0.160139	0.872772	0.983779	0.0239071	2. DMSO LS vs Xmoo1
AC004160.1	FOXG1+ Neurons	1645.31	-0.622409	0.137126	-4.53897	5.65e-06	0.000143301	-0.622409	2. DMSO LS vs Xmoo1
THSD7A	FOXG1+ Neurons	2527.42	-0.712328	0.139844	-5.09375	3.51e-07	1.19e-05	-0.712328	2. DMSO LS vs Xmoo1
TMEM106B	FOXG1+ Neurons	88.381	0.507327	0.343608	1.47647	0.139818	0.607431	0.507327	2. DMSO LS vs Xmoo1
DGKB	FOXG1+ Neurons	31.2039	-2.7934	0.614813	-4.5435	5.53e-06	0.000141987	-2.7934	2. DMSO LS vs Xmoo1
ANKMY2	FOXG1+ Neurons	42.9694	-0.367197	0.449854	-0.816259	0.414352	0.893221	-0.367197	2. DMSO LS vs Xmoo1
BZW2	FOXG1+ Neurons	105.687	0.29902	0.302894	0.98721	0.32354	0.833483	0.29902	2. DMSO LS vs Xmoo1
AC073333.1	FOXG1+ Neurons	70.5731	0.358328	0.362941	0.987289	0.323501	0.833483	0.358328	2. DMSO LS vs Xmoo1
TSPAN13	FOXG1+ Neurons	86.4077	-0.0658398	0.332107	-0.198249	0.84285	0.978591	-0.0658398	2. DMSO LS vs Xmoo1
SNX13	FOXG1+ Neurons	166.594	-0.106294	0.256159	-0.414953	0.678176	0.957633	-0.106294	2. DMSO LS vs Xmoo1
HDAC9	FOXG1+ Neurons	737.596	-0.489262	0.154023	-3.17655	0.00149037	0.0198589	-0.489262	2. DMSO LS vs Xmoo1
TMEM196	FOXG1+ Neurons	105.959	0.121666	0.30255	0.402136	0.687584	0.958685	0.121666	2. DMSO LS vs Xmoo1
ITGB8	FOXG1+ Neurons	189.846	-0.808668	0.257689	-3.13816	0.00170012	0.0220415	-0.808668	2. DMSO LS vs Xmoo1
FAM126A	FOXG1+ Neurons	190.633	-0.064062	0.237348	-0.269908	0.787231	0.97103	-0.064062	2. DMSO LS vs Xmoo1
KLHL7	FOXG1+ Neurons	211.341	-0.0446382	0.246582	-0.181028	0.856346	0.980568	-0.0446382	2. DMSO LS vs Xmoo1
NUP42	FOXG1+ Neurons	61.6525	-0.218462	0.386173	-0.565711	0.571591	0.937954	-0.218462	2. DMSO LS vs Xmoo1
MALSU1	FOXG1+ Neurons	118.858	0.226098	0.286819	0.788293	0.430525	0.898813	0.226098	2. DMSO LS vs Xmoo1
IGF2BP3	FOXG1+ Neurons	729.399	0.227078	0.160094	1.4184	0.156074	0.641496	0.227078	2. DMSO LS vs Xmoo1
TRA2A	FOXG1+ Neurons	218.394	0.118665	0.234894	0.505184	0.613429	0.946926	0.118665	2. DMSO LS vs Xmoo1
CCDC126	FOXG1+ Neurons	47.1284	-0.172425	0.428735	-0.402171	0.687558	0.958685	-0.172425	2. DMSO LS vs Xmoo1
MPP6	FOXG1+ Neurons	278.765	-0.067765	0.216742	-0.312653	0.754544	0.968046	-0.067765	2. DMSO LS vs Xmoo1
GSDME	FOXG1+ Neurons	82.0625	-0.235411	0.333902	-0.705029	0.480792	0.923413	-0.235411	2. DMSO LS vs Xmoo1
OSBPL3	FOXG1+ Neurons	91.3737	-0.970181	0.3334	-2.90996	0.00361471	0.041209	-0.970181	2. DMSO LS vs Xmoo1
NFE2L3	FOXG1+ Neurons	65.5414	0.661044	0.397001	1.66509	0.0958943	0.491452	0.661044	2. DMSO LS vs Xmoo1
HNRNPA2B1	FOXG1+ Neurons	562.434	0.193627	0.165212	1.17199	0.241202	0.75775	0.193627	2. DMSO LS vs Xmoo1
CBX3	FOXG1+ Neurons	139.328	0.0214104	0.28213	0.0758885	0.939508	0.995543	0.0214104	2. DMSO LS vs Xmoo1
HIBADH	FOXG1+ Neurons	61.9591	0.545626	0.386777	1.4107	0.158334	0.646185	0.545626	2. DMSO LS vs Xmoo1
TAX1BP1	FOXG1+ Neurons	166.14	-0.081159	0.248887	-0.326087	0.744358	0.964631	-0.081159	2. DMSO LS vs Xmoo1
JAZF1	FOXG1+ Neurons	346.058	-0.268727	0.227549	-1.18096	0.237618	0.752831	-0.268727	2. DMSO LS vs Xmoo1
CREB5	FOXG1+ Neurons	205.411	0.34213	0.285754	1.19729	0.231194	0.746657	0.34213	2. DMSO LS vs Xmoo1
SCRN1	FOXG1+ Neurons	110.74	0.0293403	0.294203	0.0997282	0.92056	0.991642	0.0293403	2. DMSO LS vs Xmoo1
PLEKHA8	FOXG1+ Neurons	156.662	-0.0113564	0.27488	-0.041314	0.967046	0.996693	-0.0113564	2. DMSO LS vs Xmoo1
ZNRF2	FOXG1+ Neurons	118.023	-0.794847	0.290171	-2.73924	0.00615815	0.0663251	-0.794847	2. DMSO LS vs Xmoo1
GARS-DT	FOXG1+ Neurons	175.739	-0.463281	0.244655	-1.89361	0.0582762	0.361994	-0.463281	2. DMSO LS vs Xmoo1
GARS	FOXG1+ Neurons	131.554	-0.0565474	0.292342	-0.193429	0.846623	0.979108	-0.0565474	2. DMSO LS vs Xmoo1
ADCYAP1R1	FOXG1+ Neurons	55.9777	-0.399052	0.397121	-1.00486	0.314963	0.825257	-0.399052	2. DMSO LS vs Xmoo1
NEUROD6	FOXG1+ Neurons	106.338	0.796424	0.357294	2.22904	0.0258109	0.207419	0.796424	2. DMSO LS vs Xmoo1
ITPRID1	FOXG1+ Neurons	61.3556	0.56476	0.384227	1.46986	0.141599	0.609746	0.56476	2. DMSO LS vs Xmoo1
PDE1C	FOXG1+ Neurons	490.719	0.159661	0.208985	0.763985	0.444876	0.906399	0.159661	2. DMSO LS vs Xmoo1
AVL9	FOXG1+ Neurons	283.628	-0.0796409	0.203194	-0.391945	0.695099	0.959246	-0.0796409	2. DMSO LS vs Xmoo1
KBTBD2	FOXG1+ Neurons	65.4294	0.426735	0.383005	1.11417	0.265204	0.778265	0.426735	2. DMSO LS vs Xmoo1
NT5C3A	FOXG1+ Neurons	122.759	-0.0719661	0.284629	-0.252842	0.80039	0.971435	-0.0719661	2. DMSO LS vs Xmoo1
BBS9	FOXG1+ Neurons	280.833	0.00219497	0.209101	0.0104971	0.991625	0.99878	0.00219497	2. DMSO LS vs Xmoo1
DPY19L1	FOXG1+ Neurons	244.795	0.577024	0.50665	1.1389	0.254745	0.770785	0.577024	2. DMSO LS vs Xmoo1
AC005400.1	FOXG1+ Neurons	62.2247	-0.200134	0.399956	-0.500391	0.6168	0.947147	-0.200134	2. DMSO LS vs Xmoo1
SEPTIN7	FOXG1+ Neurons	309.926	-0.203247	0.197913	-1.02695	0.304444	0.817973	-0.203247	2. DMSO LS vs Xmoo1
ELMO1	FOXG1+ Neurons	88.7944	-0.478278	0.322751	-1.48188	0.138372	0.604379	-0.478278	2. DMSO LS vs Xmoo1
SFRP4	FOXG1+ Neurons	63.33	1.40417	0.402612	3.48766	0.00048726	0.00773169	1.40417	2. DMSO LS vs Xmoo1
AMPH	FOXG1+ Neurons	210.345	-0.775057	0.239036	-3.24243	0.00118514	0.0164235	-0.775057	2. DMSO LS vs Xmoo1
VPS41	FOXG1+ Neurons	176.335	0.0370673	0.241077	0.153757	0.877801	0.984699	0.0370673	2. DMSO LS vs Xmoo1
RALA	FOXG1+ Neurons	104.248	-0.30584	0.299508	-1.02114	0.307188	0.820174	-0.30584	2. DMSO LS vs Xmoo1
CDK13	FOXG1+ Neurons	336.022	-0.0409639	0.192281	-0.213042	0.831294	0.97477	-0.0409639	2. DMSO LS vs Xmoo1
GLI3	FOXG1+ Neurons	174.319	0.444595	0.250633	1.77389	0.0760809	0.430527	0.444595	2. DMSO LS vs Xmoo1
MRPL32	FOXG1+ Neurons	50.7444	0.115477	0.45117	0.25595	0.79799	0.97103	0.115477	2. DMSO LS vs Xmoo1
HECW1	FOXG1+ Neurons	1294.03	0.143829	0.136075	1.05698	0.290519	0.801627	0.143829	2. DMSO LS vs Xmoo1
LUARIS	FOXG1+ Neurons	81.972	-0.553375	0.365424	-1.51433	0.129941	0.58422	-0.553375	2. DMSO LS vs Xmoo1
STK17A	FOXG1+ Neurons	144.334	0.191883	0.278357	0.689342	0.490608	0.926539	0.191883	2. DMSO LS vs Xmoo1
COA1	FOXG1+ Neurons	213.401	0.519346	0.227124	2.28662	0.0222182	0.185231	0.519346	2. DMSO LS vs Xmoo1
URGCP	FOXG1+ Neurons	83.0371	0.286108	0.341141	0.838679	0.401649	0.88875	0.286108	2. DMSO LS vs Xmoo1
SPDYE1	FOXG1+ Neurons	47.5482	0.0949953	0.426917	0.222514	0.823913	0.974431	0.0949953	2. DMSO LS vs Xmoo1
DBNL	FOXG1+ Neurons	70.7943	-0.297717	0.360893	-0.824946	0.409402	0.892229	-0.297717	2. DMSO LS vs Xmoo1
CAMK2B	FOXG1+ Neurons	55.0709	-0.590604	0.432233	-1.3664	0.171813	0.674277	-0.590604	2. DMSO LS vs Xmoo1
NUDCD3	FOXG1+ Neurons	132.654	0.179302	0.274089	0.654175	0.512999	0.92996	0.179302	2. DMSO LS vs Xmoo1
TMED4	FOXG1+ Neurons	46.8076	-0.40751	0.432373	-0.942495	0.345939	0.849027	-0.40751	2. DMSO LS vs Xmoo1
OGDH	FOXG1+ Neurons	103.702	0.210621	0.299635	0.702926	0.482102	0.924217	0.210621	2. DMSO LS vs Xmoo1
PPIA	FOXG1+ Neurons	53.7719	-0.383104	0.417323	-0.918005	0.358617	0.862883	-0.383104	2. DMSO LS vs Xmoo1
CCM2	FOXG1+ Neurons	87.0024	-0.218061	0.333532	-0.653794	0.513244	0.930134	-0.218061	2. DMSO LS vs Xmoo1
ADCY1	FOXG1+ Neurons	90.7843	0.987655	0.330032	2.9926	0.00276607	0.0329184	0.987655	2. DMSO LS vs Xmoo1
ABCA13	FOXG1+ Neurons	60.4366	-2.18451	0.448325	-4.87261	1.1e-06	3.27e-05	-2.18451	2. DMSO LS vs Xmoo1
VWC2	FOXG1+ Neurons	289.124	2.10258	0.214232	9.81449	9.75e-23	3.58e-20	2.10258	2. DMSO LS vs Xmoo1
ZPBP	FOXG1+ Neurons	203.744	2.23769	0.242353	9.23316	2.63e-20	8.62e-18	2.23769	2. DMSO LS vs Xmoo1
GRB10	FOXG1+ Neurons	167.037	0.634374	0.260476	2.43544	0.0148736	0.134813	0.634374	2. DMSO LS vs Xmoo1
LANCL2	FOXG1+ Neurons	64.6412	-0.227581	0.373546	-0.609244	0.542362	0.932229	-0.227581	2. DMSO LS vs Xmoo1
VOPP1	FOXG1+ Neurons	161.619	0.619092	0.259757	2.38335	0.0171559	0.150894	0.619092	2. DMSO LS vs Xmoo1
ZNF713	FOXG1+ Neurons	75.292	0.359775	0.350929	1.02521	0.305266	0.818493	0.359775	2. DMSO LS vs Xmoo1
NIPSNAP2	FOXG1+ Neurons	92.5464	-0.718629	0.345832	-2.07797	0.0377119	0.271875	-0.718629	2. DMSO LS vs Xmoo1
CCT6A	FOXG1+ Neurons	81.5031	0.0392544	0.342634	0.114567	0.908789	0.991007	0.0392544	2. DMSO LS vs Xmoo1
SUMF2	FOXG1+ Neurons	82.7789	0.0501162	0.343206	0.146024	0.883903	0.984768	0.0501162	2. DMSO LS vs Xmoo1
PHKG1	FOXG1+ Neurons	50.0023	0.488408	0.418573	1.16684	0.243274	0.75853	0.488408	2. DMSO LS vs Xmoo1
ZNF736	FOXG1+ Neurons	61.7508	1.52363	0.397338	3.8346	0.000125769	0.00237665	1.52363	2. DMSO LS vs Xmoo1
ZNF680	FOXG1+ Neurons	70.7447	-0.301404	0.360305	-0.836526	0.402859	0.88937	-0.301404	2. DMSO LS vs Xmoo1
ZNF107	FOXG1+ Neurons	55.4341	-0.828053	0.402069	-2.05948	0.0394481	0.279862	-0.828053	2. DMSO LS vs Xmoo1
ZNF138	FOXG1+ Neurons	141.088	0.0414066	0.308155	0.134369	0.893111	0.988716	0.0414066	2. DMSO LS vs Xmoo1
AC073349.4	FOXG1+ Neurons	72.8048	-0.200333	0.384061	-0.521619	0.601936	0.946148	-0.200333	2. DMSO LS vs Xmoo1
ZNF117	FOXG1+ Neurons	51.4835	0.287412	0.414355	0.693637	0.48791	0.92593	0.287412	2. DMSO LS vs Xmoo1
ZNF92	FOXG1+ Neurons	45.4579	-0.313602	0.444169	-0.706042	0.480162	0.923413	-0.313602	2. DMSO LS vs Xmoo1
VKORC1L1	FOXG1+ Neurons	80.6497	0.00834328	0.336236	0.0248137	0.980204	0.998192	0.00834328	2. DMSO LS vs Xmoo1
GUSB	FOXG1+ Neurons	56.7544	0.126253	0.394151	0.320317	0.748728	0.965881	0.126253	2. DMSO LS vs Xmoo1
CRCP	FOXG1+ Neurons	68.935	-0.20287	0.360163	-0.563274	0.573248	0.938015	-0.20287	2. DMSO LS vs Xmoo1
AC068533.3	FOXG1+ Neurons	138.777	0.0804311	0.30265	0.265756	0.790427	0.97103	0.0804311	2. DMSO LS vs Xmoo1
TPST1	FOXG1+ Neurons	300.573	0.127903	0.200521	0.637852	0.52357	0.930955	0.127903	2. DMSO LS vs Xmoo1
LINC00174	FOXG1+ Neurons	234.173	-0.0131196	0.217923	-0.0602027	0.951994	0.996693	-0.0131196	2. DMSO LS vs Xmoo1
AC006001.2	FOXG1+ Neurons	72.3365	0.34289	0.384408	0.891995	0.372396	0.873803	0.34289	2. DMSO LS vs Xmoo1
RABGEF1	FOXG1+ Neurons	333.389	0.197048	0.199293	0.988736	0.322792	0.833483	0.197048	2. DMSO LS vs Xmoo1
TMEM248	FOXG1+ Neurons	47.381	0.145359	0.430508	0.337645	0.735631	0.964457	0.145359	2. DMSO LS vs Xmoo1
TYW1	FOXG1+ Neurons	281.645	0.252594	0.206291	1.22446	0.22078	0.730974	0.252594	2. DMSO LS vs Xmoo1
AUTS2	FOXG1+ Neurons	7642.67	0.367808	0.115706	3.17882	0.00147874	0.0197461	0.367808	2. DMSO LS vs Xmoo1
GALNT17	FOXG1+ Neurons	387.341	0.622486	0.183422	3.39374	0.000689441	0.0103849	0.622486	2. DMSO LS vs Xmoo1
CALN1	FOXG1+ Neurons	167.393	-1.29151	0.277132	-4.66027	3.16e-06	8.64e-05	-1.29151	2. DMSO LS vs Xmoo1
TYW1B	FOXG1+ Neurons	82.9404	-0.204351	0.352375	-0.579925	0.561965	0.936015	-0.204351	2. DMSO LS vs Xmoo1
POM121	FOXG1+ Neurons	121.741	0.0640558	0.286822	0.22333	0.823279	0.974431	0.0640558	2. DMSO LS vs Xmoo1
BAZ1B	FOXG1+ Neurons	133.896	0.0603437	0.27308	0.220975	0.825112	0.974431	0.0603437	2. DMSO LS vs Xmoo1
BUD23	FOXG1+ Neurons	42.3847	-0.0817982	0.47322	-0.172854	0.862766	0.981207	-0.0817982	2. DMSO LS vs Xmoo1
STX1A	FOXG1+ Neurons	58.8718	-1.0275	0.394616	-2.6038	0.00921968	0.0906844	-1.0275	2. DMSO LS vs Xmoo1
EIF4H	FOXG1+ Neurons	47.9087	0.0612881	0.433239	0.141465	0.887503	0.986362	0.0612881	2. DMSO LS vs Xmoo1
CLIP2	FOXG1+ Neurons	176.701	-0.7132	0.273779	-2.60502	0.00918678	0.0905036	-0.7132	2. DMSO LS vs Xmoo1
GTF2IRD1	FOXG1+ Neurons	200.604	-0.292847	0.238958	-1.22552	0.220381	0.730974	-0.292847	2. DMSO LS vs Xmoo1
GTF2I	FOXG1+ Neurons	999.106	-0.0752749	0.145007	-0.519112	0.603683	0.946148	-0.0752749	2. DMSO LS vs Xmoo1
AC211433.1	FOXG1+ Neurons	788.448	0.110059	0.155401	0.708226	0.478805	0.923413	0.110059	2. DMSO LS vs Xmoo1
CASTOR2	FOXG1+ Neurons	84.589	-0.560845	0.342576	-1.63714	0.101601	0.510799	-0.560845	2. DMSO LS vs Xmoo1
RCC1L	FOXG1+ Neurons	45.8518	-0.231628	0.441674	-0.524431	0.599979	0.945861	-0.231628	2. DMSO LS vs Xmoo1
GTF2IRD2B	FOXG1+ Neurons	54.6357	-0.391154	0.411469	-0.950627	0.341794	0.844842	-0.391154	2. DMSO LS vs Xmoo1
AC211486.5	FOXG1+ Neurons	46.7712	-0.626607	0.432877	-1.44754	0.147746	0.62085	-0.626607	2. DMSO LS vs Xmoo1
TRIM73	FOXG1+ Neurons	56.2671	-0.248492	0.408808	-0.607845	0.54329	0.932229	-0.248492	2. DMSO LS vs Xmoo1
POM121C	FOXG1+ Neurons	69.4512	-0.608309	0.399747	-1.52173	0.128076	0.579823	-0.608309	2. DMSO LS vs Xmoo1
SPDYE5	FOXG1+ Neurons	63.0976	-0.200417	0.382699	-0.523694	0.600491	0.945861	-0.200417	2. DMSO LS vs Xmoo1
HIP1	FOXG1+ Neurons	175.312	-0.573478	0.255084	-2.2482	0.0245637	0.199019	-0.573478	2. DMSO LS vs Xmoo1
POR	FOXG1+ Neurons	54.6403	0.0432669	0.400236	0.108103	0.913914	0.991575	0.0432669	2. DMSO LS vs Xmoo1
SRRM3	FOXG1+ Neurons	115.194	-0.582183	0.29363	-1.98271	0.0473998	0.318175	-0.582183	2. DMSO LS vs Xmoo1
YWHAG	FOXG1+ Neurons	144.474	-0.0690021	0.274805	-0.251095	0.801741	0.97159	-0.0690021	2. DMSO LS vs Xmoo1
CCDC146	FOXG1+ Neurons	119.134	0.208135	0.284168	0.732435	0.463903	0.915367	0.208135	2. DMSO LS vs Xmoo1
PTPN12	FOXG1+ Neurons	407.479	-0.366039	0.192376	-1.90273	0.0570762	0.359522	-0.366039	2. DMSO LS vs Xmoo1
APTR	FOXG1+ Neurons	48.9749	-0.349927	0.424329	-0.82466	0.409565	0.892229	-0.349927	2. DMSO LS vs Xmoo1
RSBN1L	FOXG1+ Neurons	207.414	0.187611	0.22819	0.822168	0.410981	0.892229	0.187611	2. DMSO LS vs Xmoo1
PHTF2	FOXG1+ Neurons	274.549	0.0510121	0.215408	0.236816	0.812799	0.973611	0.0510121	2. DMSO LS vs Xmoo1
MAGI2	FOXG1+ Neurons	688.014	-0.134524	0.170276	-0.790035	0.429508	0.898192	-0.134524	2. DMSO LS vs Xmoo1
GNAI1	FOXG1+ Neurons	151.263	0.80779	0.265553	3.04191	0.00235079	0.0286879	0.80779	2. DMSO LS vs Xmoo1
SEMA3C	FOXG1+ Neurons	150.032	-2.54897	0.335205	-7.6042	2.87e-14	3.58e-12	-2.54897	2. DMSO LS vs Xmoo1
CACNA2D1	FOXG1+ Neurons	1090.39	0.251449	0.140505	1.7896	0.0735181	0.419653	0.251449	2. DMSO LS vs Xmoo1
AC006145.1	FOXG1+ Neurons	69.4277	0.49959	0.389174	1.28372	0.199241	0.706347	0.49959	2. DMSO LS vs Xmoo1
PCLO	FOXG1+ Neurons	560.229	-0.0609935	0.173636	-0.351272	0.725385	0.964088	-0.0609935	2. DMSO LS vs Xmoo1
SEMA3A	FOXG1+ Neurons	377.496	-0.0744905	0.198128	-0.375971	0.706938	0.96256	-0.0744905	2. DMSO LS vs Xmoo1
GRM3	FOXG1+ Neurons	276.932	0.929732	0.2073	4.48496	7.29e-06	0.000180469	0.929732	2. DMSO LS vs Xmoo1
AC005009.2	FOXG1+ Neurons	88.7779	0.993417	0.323707	3.06888	0.00214864	0.0265852	0.993417	2. DMSO LS vs Xmoo1
KIAA1324L	FOXG1+ Neurons	193.3	0.14954	0.240406	0.622032	0.533921	0.932229	0.14954	2. DMSO LS vs Xmoo1
DMTF1	FOXG1+ Neurons	207.11	0.240056	0.226679	1.05901	0.289594	0.801079	0.240056	2. DMSO LS vs Xmoo1
ABCB1	FOXG1+ Neurons	97.8873	-0.649739	0.322445	-2.01504	0.0439009	0.303847	-0.649739	2. DMSO LS vs Xmoo1
RUNDC3B	FOXG1+ Neurons	126.878	-0.669017	0.289006	-2.31489	0.0206188	0.174462	-0.669017	2. DMSO LS vs Xmoo1
ADAM22	FOXG1+ Neurons	197.76	1.10122	0.259274	4.24733	2.16e-05	0.000490569	1.10122	2. DMSO LS vs Xmoo1
GTPBP10	FOXG1+ Neurons	51.9877	0.063813	0.426204	0.149724	0.880982	0.984768	0.063813	2. DMSO LS vs Xmoo1
CDK14	FOXG1+ Neurons	250.198	-0.0877249	0.215875	-0.40637	0.684471	0.958321	-0.0877249	2. DMSO LS vs Xmoo1
AC079760.2	FOXG1+ Neurons	48.7913	-0.490047	0.455696	-1.07538	0.282204	0.792715	-0.490047	2. DMSO LS vs Xmoo1
MTERF1	FOXG1+ Neurons	94.903	0.216101	0.332139	0.650632	0.515284	0.930483	0.216101	2. DMSO LS vs Xmoo1
AKAP9	FOXG1+ Neurons	526.305	0.00735123	0.175646	0.0418524	0.966616	0.996693	0.00735123	2. DMSO LS vs Xmoo1
CYP51A1	FOXG1+ Neurons	51.6388	-0.268185	0.446753	-0.600298	0.548308	0.933629	-0.268185	2. DMSO LS vs Xmoo1
KRIT1	FOXG1+ Neurons	105.343	-0.0425824	0.315006	-0.13518	0.89247	0.988358	-0.0425824	2. DMSO LS vs Xmoo1
ANKIB1	FOXG1+ Neurons	488.996	0.068052	0.172342	0.394867	0.692941	0.958685	0.068052	2. DMSO LS vs Xmoo1
GATAD1	FOXG1+ Neurons	59.183	0.369402	0.388276	0.95139	0.341406	0.84451	0.369402	2. DMSO LS vs Xmoo1
AC007566.1	FOXG1+ Neurons	57.8357	0.764685	0.397084	1.92575	0.0541356	0.346958	0.764685	2. DMSO LS vs Xmoo1
PEX1	FOXG1+ Neurons	99.3427	0.0152115	0.311936	0.0487649	0.961107	0.996693	0.0152115	2. DMSO LS vs Xmoo1
FAM133B	FOXG1+ Neurons	192.938	0.0936297	0.233918	0.400268	0.688959	0.958685	0.0936297	2. DMSO LS vs Xmoo1
CDK6	FOXG1+ Neurons	109.24	-1.33423	0.309406	-4.31224	1.62e-05	0.000377457	-1.33423	2. DMSO LS vs Xmoo1
VPS50	FOXG1+ Neurons	144.745	0.00345063	0.278179	0.0124044	0.990103	0.99878	0.00345063	2. DMSO LS vs Xmoo1
CASD1	FOXG1+ Neurons	105.197	-0.397897	0.307613	-1.2935	0.195838	0.703078	-0.397897	2. DMSO LS vs Xmoo1
SGCE	FOXG1+ Neurons	246.56	-0.600059	0.216082	-2.777	0.00548632	0.0598123	-0.600059	2. DMSO LS vs Xmoo1
PEG10	FOXG1+ Neurons	65.9333	-0.0601688	0.387277	-0.155364	0.876535	0.983814	-0.0601688	2. DMSO LS vs Xmoo1
PPP1R9A	FOXG1+ Neurons	359.305	-0.361295	0.19277	-1.87423	0.0608987	0.373049	-0.361295	2. DMSO LS vs Xmoo1
AC002429.2	FOXG1+ Neurons	352.683	-0.493432	0.187981	-2.6249	0.00866737	0.0860664	-0.493432	2. DMSO LS vs Xmoo1
DYNC1I1	FOXG1+ Neurons	498.417	-1.29427	0.178314	-7.25838	3.92e-13	3.82e-11	-1.29427	2. DMSO LS vs Xmoo1
SLC25A13	FOXG1+ Neurons	59.0276	-0.189842	0.387486	-0.489932	0.624182	0.949077	-0.189842	2. DMSO LS vs Xmoo1
SEM1	FOXG1+ Neurons	88.4518	-0.289872	0.331143	-0.875367	0.381374	0.878764	-0.289872	2. DMSO LS vs Xmoo1
AC079781.5	FOXG1+ Neurons	319.247	-0.17867	0.197742	-0.903552	0.366233	0.868785	-0.17867	2. DMSO LS vs Xmoo1
LMTK2	FOXG1+ Neurons	125.958	0.195616	0.287204	0.681103	0.495806	0.927914	0.195616	2. DMSO LS vs Xmoo1
TECPR1	FOXG1+ Neurons	76.7381	-0.301456	0.344938	-0.873943	0.382149	0.879367	-0.301456	2. DMSO LS vs Xmoo1
BRI3	FOXG1+ Neurons	71.846	0.139766	0.352556	0.396436	0.691783	0.958685	0.139766	2. DMSO LS vs Xmoo1
TRRAP	FOXG1+ Neurons	302.122	-0.286583	0.199311	-1.43787	0.150471	0.627189	-0.286583	2. DMSO LS vs Xmoo1
SMURF1	FOXG1+ Neurons	176.994	-0.26922	0.244526	-1.10099	0.270902	0.782022	-0.26922	2. DMSO LS vs Xmoo1
ARPC1A	FOXG1+ Neurons	104.866	-0.455572	0.311914	-1.46057	0.144135	0.61437	-0.455572	2. DMSO LS vs Xmoo1
ZNF789	FOXG1+ Neurons	79.365	-0.351031	0.340283	-1.03158	0.302267	0.814897	-0.351031	2. DMSO LS vs Xmoo1
ZNF655	FOXG1+ Neurons	75.4935	-0.0576542	0.346149	-0.166559	0.867717	0.981523	-0.0576542	2. DMSO LS vs Xmoo1
ZKSCAN1	FOXG1+ Neurons	138.071	0.151784	0.26702	0.568437	0.569738	0.937883	0.151784	2. DMSO LS vs Xmoo1
GAL3ST4	FOXG1+ Neurons	44.9618	-0.520423	0.445446	-1.16832	0.242679	0.758188	-0.520423	2. DMSO LS vs Xmoo1
GPC2	FOXG1+ Neurons	76.8429	0.165612	0.359305	0.460923	0.644854	0.952418	0.165612	2. DMSO LS vs Xmoo1
STAG3	FOXG1+ Neurons	435.32	0.0414401	0.18314	0.226275	0.820988	0.974327	0.0414401	2. DMSO LS vs Xmoo1
CASTOR3	FOXG1+ Neurons	186.668	-0.269808	0.250193	-1.0784	0.280855	0.791915	-0.269808	2. DMSO LS vs Xmoo1
SPDYE3	FOXG1+ Neurons	116.39	-0.334527	0.29688	-1.12681	0.259823	0.774585	-0.334527	2. DMSO LS vs Xmoo1
PILRB	FOXG1+ Neurons	58.1865	0.173879	0.422987	0.411073	0.681019	0.957818	0.173879	2. DMSO LS vs Xmoo1
ACTL6B	FOXG1+ Neurons	46.8497	-0.911403	0.451213	-2.01989	0.0433944	0.30168	-0.911403	2. DMSO LS vs Xmoo1
SRRT	FOXG1+ Neurons	65.5011	0.0871088	0.388281	0.224345	0.822489	0.974431	0.0871088	2. DMSO LS vs Xmoo1
CUX1	FOXG1+ Neurons	185.711	-0.10279	0.252917	-0.406417	0.684436	0.958321	-0.10279	2. DMSO LS vs Xmoo1
PRKRIP1	FOXG1+ Neurons	156.916	0.0931845	0.277744	0.335505	0.737244	0.964457	0.0931845	2. DMSO LS vs Xmoo1
SPDYE2	FOXG1+ Neurons	62.6124	-1.56654	0.393489	-3.98116	6.86e-05	0.00139304	-1.56654	2. DMSO LS vs Xmoo1
POLR2J3	FOXG1+ Neurons	91.81	-0.24261	0.33968	-0.714231	0.475084	0.920812	-0.24261	2. DMSO LS vs Xmoo1
FBXL13	FOXG1+ Neurons	147.35	-0.257271	0.263079	-0.977926	0.328111	0.83615	-0.257271	2. DMSO LS vs Xmoo1
ARMC10	FOXG1+ Neurons	62.8252	-0.132418	0.384446	-0.344439	0.730516	0.964457	-0.132418	2. DMSO LS vs Xmoo1
NAPEPLD	FOXG1+ Neurons	50.9391	0.5418	0.415406	1.30427	0.192142	0.700701	0.5418	2. DMSO LS vs Xmoo1
PMPCB	FOXG1+ Neurons	87.2909	0.205231	0.326488	0.628601	0.52961	0.932229	0.205231	2. DMSO LS vs Xmoo1
DNAJC2	FOXG1+ Neurons	120.185	0.230086	0.288926	0.796349	0.425829	0.8947	0.230086	2. DMSO LS vs Xmoo1
SLC26A5	FOXG1+ Neurons	69.8577	0.167901	0.360845	0.4653	0.641717	0.952418	0.167901	2. DMSO LS vs Xmoo1
ORC5	FOXG1+ Neurons	66.319	0.315566	0.373444	0.845015	0.398103	0.888697	0.315566	2. DMSO LS vs Xmoo1
AC007384.1	FOXG1+ Neurons	126.045	0.498411	0.289032	1.72442	0.0846325	0.456547	0.498411	2. DMSO LS vs Xmoo1
LINC01004	FOXG1+ Neurons	101.373	0.475663	0.327117	1.4541	0.145917	0.619034	0.475663	2. DMSO LS vs Xmoo1
KMT2E	FOXG1+ Neurons	617.107	0.124461	0.168227	0.739841	0.459396	0.914016	0.124461	2. DMSO LS vs Xmoo1
SRPK2	FOXG1+ Neurons	711.43	-0.260653	0.158401	-1.64552	0.0998623	0.505062	-0.260653	2. DMSO LS vs Xmoo1
AC004884.2	FOXG1+ Neurons	54.7336	-0.188049	0.400564	-0.46946	0.638741	0.952418	-0.188049	2. DMSO LS vs Xmoo1
PUS7	FOXG1+ Neurons	63.7938	0.270404	0.376902	0.717438	0.473104	0.920284	0.270404	2. DMSO LS vs Xmoo1
RINT1	FOXG1+ Neurons	76.1123	0.101804	0.354856	0.286888	0.774198	0.97103	0.101804	2. DMSO LS vs Xmoo1
ATXN7L1	FOXG1+ Neurons	323.721	0.039701	0.199601	0.198901	0.84234	0.978363	0.039701	2. DMSO LS vs Xmoo1
CDHR3	FOXG1+ Neurons	362.88	0.547455	0.202073	2.70919	0.00674467	0.0708469	0.547455	2. DMSO LS vs Xmoo1
NAMPT	FOXG1+ Neurons	48.7631	-0.300174	0.457378	-0.656292	0.511636	0.92996	-0.300174	2. DMSO LS vs Xmoo1
PRKAR2B	FOXG1+ Neurons	303.758	-0.000618308	0.202767	-0.00304935	0.997567	0.99884	-0.000618308	2. DMSO LS vs Xmoo1
AC006387.1	FOXG1+ Neurons	369.554	0.186176	0.202463	0.919553	0.357806	0.862497	0.186176	2. DMSO LS vs Xmoo1
HBP1	FOXG1+ Neurons	113.177	0.707947	0.290825	2.43427	0.0149219	0.135055	0.707947	2. DMSO LS vs Xmoo1
COG5	FOXG1+ Neurons	371.683	0.218733	0.190261	1.14965	0.250289	0.765257	0.218733	2. DMSO LS vs Xmoo1
BCAP29	FOXG1+ Neurons	71.3903	0.252492	0.374207	0.674741	0.499841	0.928794	0.252492	2. DMSO LS vs Xmoo1
SLC26A3	FOXG1+ Neurons	50.233	0.194115	0.423918	0.457906	0.64702	0.952418	0.194115	2. DMSO LS vs Xmoo1
DLD	FOXG1+ Neurons	50.9398	-0.228356	0.427346	-0.53436	0.593093	0.944123	-0.228356	2. DMSO LS vs Xmoo1
LAMB1	FOXG1+ Neurons	78.0841	0.374263	0.369613	1.01258	0.311261	0.822709	0.374263	2. DMSO LS vs Xmoo1
NRCAM	FOXG1+ Neurons	1040.96	-0.309049	0.162613	-1.90052	0.0573649	0.360976	-0.309049	2. DMSO LS vs Xmoo1
PNPLA8	FOXG1+ Neurons	62.6164	-0.173041	0.391868	-0.441579	0.658794	0.954259	-0.173041	2. DMSO LS vs Xmoo1
IMMP2L	FOXG1+ Neurons	442.011	-0.317017	0.189935	-1.66908	0.0951017	0.489365	-0.317017	2. DMSO LS vs Xmoo1
LRRN3	FOXG1+ Neurons	69.9409	0.0111274	0.393655	0.0282668	0.977449	0.997329	0.0111274	2. DMSO LS vs Xmoo1
DOCK4	FOXG1+ Neurons	939.408	0.0434637	0.14631	0.297065	0.766417	0.969186	0.0434637	2. DMSO LS vs Xmoo1
DOCK4-AS1	FOXG1+ Neurons	123.312	0.381817	0.299676	1.2741	0.202628	0.710462	0.381817	2. DMSO LS vs Xmoo1
ZNF277	FOXG1+ Neurons	117.067	0.369339	0.293975	1.25636	0.208984	0.715875	0.369339	2. DMSO LS vs Xmoo1
AC004112.1	FOXG1+ Neurons	58.9348	0.640609	0.404948	1.58195	0.11366	0.544383	0.640609	2. DMSO LS vs Xmoo1
IFRD1	FOXG1+ Neurons	125.748	-0.158422	0.277779	-0.570316	0.568463	0.937883	-0.158422	2. DMSO LS vs Xmoo1
AC002463.1	FOXG1+ Neurons	507.619	0.0897209	0.199902	0.448825	0.653558	0.953459	0.0897209	2. DMSO LS vs Xmoo1
TMEM168	FOXG1+ Neurons	44.9902	-0.644698	0.456211	-1.41316	0.157609	0.645338	-0.644698	2. DMSO LS vs Xmoo1
BMT2	FOXG1+ Neurons	206.831	0.148704	0.242356	0.613577	0.539495	0.932229	0.148704	2. DMSO LS vs Xmoo1
FOXP2	FOXG1+ Neurons	70.0056	0.167187	0.357091	0.468192	0.639647	0.952418	0.167187	2. DMSO LS vs Xmoo1
CAPZA2	FOXG1+ Neurons	119.601	-0.0649203	0.294819	-0.220204	0.825712	0.974663	-0.0649203	2. DMSO LS vs Xmoo1
ST7	FOXG1+ Neurons	391.633	-0.709273	0.182641	-3.88343	0.000102995	0.00200086	-0.709273	2. DMSO LS vs Xmoo1
ST7-AS2	FOXG1+ Neurons	870.152	-0.492233	0.147762	-3.33125	0.000864562	0.0124513	-0.492233	2. DMSO LS vs Xmoo1
CFTR	FOXG1+ Neurons	202.718	0.291086	0.241125	1.2072	0.227354	0.741517	0.291086	2. DMSO LS vs Xmoo1
CTTNBP2	FOXG1+ Neurons	788.085	0.0886914	0.150341	0.589934	0.555235	0.936015	0.0886914	2. DMSO LS vs Xmoo1
LSM8	FOXG1+ Neurons	52.5999	0.273695	0.417045	0.656273	0.511649	0.92996	0.273695	2. DMSO LS vs Xmoo1
KCND2	FOXG1+ Neurons	594.681	0.459977	0.184051	2.49918	0.012448	0.11638	0.459977	2. DMSO LS vs Xmoo1
FAM3C	FOXG1+ Neurons	105.371	-0.0112853	0.29915	-0.0377246	0.969907	0.996693	-0.0112853	2. DMSO LS vs Xmoo1
PTPRZ1	FOXG1+ Neurons	2378.74	-0.177201	0.130341	-1.35951	0.173984	0.677679	-0.177201	2. DMSO LS vs Xmoo1
AASS	FOXG1+ Neurons	194.582	0.467932	0.232883	2.0093	0.0445053	0.30633	0.467932	2. DMSO LS vs Xmoo1
CADPS2	FOXG1+ Neurons	53.9506	0.497399	0.458375	1.08513	0.277862	0.788688	0.497399	2. DMSO LS vs Xmoo1
NDUFA5	FOXG1+ Neurons	76.49	0.14905	0.344645	0.432474	0.665397	0.955862	0.14905	2. DMSO LS vs Xmoo1
WASL	FOXG1+ Neurons	137.143	0.046089	0.272224	0.169306	0.865556	0.981383	0.046089	2. DMSO LS vs Xmoo1
POT1	FOXG1+ Neurons	77.9446	-0.111089	0.344672	-0.322303	0.747223	0.965337	-0.111089	2. DMSO LS vs Xmoo1
POT1-AS1	FOXG1+ Neurons	68.0594	1.72828	0.377325	4.58035	4.64e-06	0.000121629	1.72828	2. DMSO LS vs Xmoo1
SND1	FOXG1+ Neurons	285.097	0.10144	0.200994	0.504693	0.613774	0.946926	0.10144	2. DMSO LS vs Xmoo1
RBM28	FOXG1+ Neurons	94.8296	-0.412675	0.318799	-1.29447	0.195504	0.702594	-0.412675	2. DMSO LS vs Xmoo1
METTL2B	FOXG1+ Neurons	82.3463	0.0686317	0.344658	0.19913	0.842161	0.978363	0.0686317	2. DMSO LS vs Xmoo1
CALU	FOXG1+ Neurons	79.138	-0.0831716	0.348901	-0.238381	0.811585	0.973465	-0.0831716	2. DMSO LS vs Xmoo1
CCDC136	FOXG1+ Neurons	89.0953	-0.533099	0.326422	-1.63316	0.102436	0.512671	-0.533099	2. DMSO LS vs Xmoo1
TNPO3	FOXG1+ Neurons	176.83	0.0520795	0.241695	0.215476	0.829397	0.97477	0.0520795	2. DMSO LS vs Xmoo1
AHCYL2	FOXG1+ Neurons	406.776	0.0762247	0.183371	0.415686	0.67764	0.957633	0.0762247	2. DMSO LS vs Xmoo1
NRF1	FOXG1+ Neurons	115.324	-0.0847452	0.290677	-0.291545	0.770635	0.97093	-0.0847452	2. DMSO LS vs Xmoo1
UBE2H	FOXG1+ Neurons	562.755	-0.284325	0.163876	-1.735	0.0827408	0.449936	-0.284325	2. DMSO LS vs Xmoo1
KLHDC10	FOXG1+ Neurons	182.405	-0.122296	0.258092	-0.473849	0.635608	0.952418	-0.122296	2. DMSO LS vs Xmoo1
AC087071.2	FOXG1+ Neurons	88.7645	0.471149	0.351038	1.34216	0.179544	0.682925	0.471149	2. DMSO LS vs Xmoo1
COPG2	FOXG1+ Neurons	86.8477	0.756207	0.328524	2.30183	0.0213446	0.179938	0.756207	2. DMSO LS vs Xmoo1
AUXG01000058.1	FOXG1+ Neurons	153.954	0.15798	0.267005	0.591675	0.554069	0.936015	0.15798	2. DMSO LS vs Xmoo1
LINC00513	FOXG1+ Neurons	58.5351	0.600129	0.402735	1.49013	0.136189	0.600354	0.600129	2. DMSO LS vs Xmoo1
MKLN1	FOXG1+ Neurons	410.478	0.0596257	0.180085	0.331098	0.740571	0.964528	0.0596257	2. DMSO LS vs Xmoo1
PLXNA4	FOXG1+ Neurons	546.263	0.784886	0.168531	4.65721	3.21e-06	8.73e-05	0.784886	2. DMSO LS vs Xmoo1
AC011625.1	FOXG1+ Neurons	91.4164	1.48184	0.332333	4.45891	8.24e-06	0.000203043	1.48184	2. DMSO LS vs Xmoo1
CHCHD3	FOXG1+ Neurons	248.452	-0.172878	0.233759	-0.739557	0.459569	0.914016	-0.172878	2. DMSO LS vs Xmoo1
AC009365.4	FOXG1+ Neurons	70.7391	0.379415	0.376301	1.00827	0.313323	0.82393	0.379415	2. DMSO LS vs Xmoo1
EXOC4	FOXG1+ Neurons	860.886	-0.151343	0.149776	-1.01046	0.312276	0.822709	-0.151343	2. DMSO LS vs Xmoo1
SLC35B4	FOXG1+ Neurons	48.7835	-0.301493	0.42376	-0.711471	0.476792	0.92166	-0.301493	2. DMSO LS vs Xmoo1
CALD1	FOXG1+ Neurons	309.712	-0.0837335	0.22643	-0.369799	0.711532	0.963334	-0.0837335	2. DMSO LS vs Xmoo1
AC083870.1	FOXG1+ Neurons	202.101	0.512843	0.250742	2.0453	0.0408248	0.287665	0.512843	2. DMSO LS vs Xmoo1
AGBL3	FOXG1+ Neurons	133.201	0.496572	0.306228	1.62158	0.104894	0.51791	0.496572	2. DMSO LS vs Xmoo1
CYREN	FOXG1+ Neurons	59.9038	0.476581	0.389427	1.2238	0.221027	0.731208	0.476581	2. DMSO LS vs Xmoo1
CNOT4	FOXG1+ Neurons	257.46	-0.0903514	0.211156	-0.427889	0.668732	0.956001	-0.0903514	2. DMSO LS vs Xmoo1
NUP205	FOXG1+ Neurons	54.0321	0.218847	0.421874	0.518749	0.603936	0.946148	0.218847	2. DMSO LS vs Xmoo1
AC009264.1	FOXG1+ Neurons	109.312	-2.53955	0.332446	-7.63899	2.19e-14	2.79e-12	-2.53955	2. DMSO LS vs Xmoo1
CHRM2	FOXG1+ Neurons	73.7141	-4.84656	0.592419	-8.18097	2.82e-16	4.75e-14	-4.84656	2. DMSO LS vs Xmoo1
PTN	FOXG1+ Neurons	230.233	1.08339	0.219419	4.93755	7.91e-07	2.43e-05	1.08339	2. DMSO LS vs Xmoo1
DGKI	FOXG1+ Neurons	340.813	0.231136	0.206656	1.11846	0.263372	0.776886	0.231136	2. DMSO LS vs Xmoo1
TRIM24	FOXG1+ Neurons	335.34	0.087369	0.192678	0.453447	0.650227	0.952502	0.087369	2. DMSO LS vs Xmoo1
KIAA1549	FOXG1+ Neurons	174.447	0.0350392	0.254067	0.137913	0.890309	0.987824	0.0350392	2. DMSO LS vs Xmoo1
UBN2	FOXG1+ Neurons	123.506	0.147226	0.305865	0.481343	0.630273	0.952328	0.147226	2. DMSO LS vs Xmoo1
LUC7L2	FOXG1+ Neurons	317.046	0.253345	0.198225	1.27807	0.201225	0.70907	0.253345	2. DMSO LS vs Xmoo1
HIPK2	FOXG1+ Neurons	181.954	0.308564	0.23864	1.29301	0.196007	0.703213	0.308564	2. DMSO LS vs Xmoo1
KDM7A	FOXG1+ Neurons	58.6892	-0.100153	0.385956	-0.259493	0.795255	0.97103	-0.100153	2. DMSO LS vs Xmoo1
SLC37A3	FOXG1+ Neurons	96.5288	-0.359853	0.31052	-1.15887	0.246508	0.763368	-0.359853	2. DMSO LS vs Xmoo1
MKRN1	FOXG1+ Neurons	63.1477	-0.315219	0.376258	-0.837773	0.402158	0.88875	-0.315219	2. DMSO LS vs Xmoo1
DENND2A	FOXG1+ Neurons	122.585	-0.215611	0.280151	-0.769625	0.441523	0.904227	-0.215611	2. DMSO LS vs Xmoo1
NDUFB2	FOXG1+ Neurons	53.195	0.0593872	0.405867	0.146322	0.883667	0.984768	0.0593872	2. DMSO LS vs Xmoo1
BRAF	FOXG1+ Neurons	624.703	0.168014	0.161526	1.04017	0.298262	0.812565	0.168014	2. DMSO LS vs Xmoo1
TMEM178B	FOXG1+ Neurons	1233.28	-0.189546	0.141891	-1.33586	0.181596	0.6853	-0.189546	2. DMSO LS vs Xmoo1
AC005692.3	FOXG1+ Neurons	95.6541	0.576477	0.32205	1.79003	0.0734498	0.419653	0.576477	2. DMSO LS vs Xmoo1
AGK	FOXG1+ Neurons	121.098	0.151094	0.2856	0.529039	0.596778	0.944545	0.151094	2. DMSO LS vs Xmoo1
DENND11	FOXG1+ Neurons	111.704	0.226262	0.290893	0.777818	0.436676	0.901137	0.226262	2. DMSO LS vs Xmoo1
SSBP1	FOXG1+ Neurons	92.1703	0.141371	0.315492	0.448097	0.654083	0.953459	0.141371	2. DMSO LS vs Xmoo1
GSTK1	FOXG1+ Neurons	47.2013	1.18903	0.459179	2.58948	0.00961223	0.0933368	1.18903	2. DMSO LS vs Xmoo1
TCAF1	FOXG1+ Neurons	79.032	-0.227631	0.345196	-0.659425	0.509623	0.92996	-0.227631	2. DMSO LS vs Xmoo1
CNTNAP2	FOXG1+ Neurons	1325.65	0.641979	0.346494	1.85279	0.063913	0.383318	0.641979	2. DMSO LS vs Xmoo1
CUL1	FOXG1+ Neurons	172.041	0.0868537	0.242731	0.357819	0.720479	0.963662	0.0868537	2. DMSO LS vs Xmoo1
EZH2	FOXG1+ Neurons	298.267	0.177215	0.199296	0.889204	0.373893	0.875225	0.177215	2. DMSO LS vs Xmoo1
ZNF398	FOXG1+ Neurons	69.6639	0.119151	0.357735	0.33307	0.739082	0.964457	0.119151	2. DMSO LS vs Xmoo1
ZNF783	FOXG1+ Neurons	39.9827	-0.570059	0.511164	-1.11522	0.264757	0.77732	-0.570059	2. DMSO LS vs Xmoo1
ZNF862	FOXG1+ Neurons	72.3409	0.189375	0.364687	0.519282	0.603564	0.946148	0.189375	2. DMSO LS vs Xmoo1
ATP6V0E2	FOXG1+ Neurons	57.1815	-0.507845	0.409331	-1.24067	0.214727	0.722987	-0.507845	2. DMSO LS vs Xmoo1
AC092666.1	FOXG1+ Neurons	36.2235	-1.10355	0.508036	-2.17218	0.0298421	0.2275	-1.10355	2. DMSO LS vs Xmoo1
ABCB8	FOXG1+ Neurons	51.7719	0.00613979	0.4209	0.0145873	0.988361	0.99878	0.00613979	2. DMSO LS vs Xmoo1
AGAP3	FOXG1+ Neurons	75.6535	0.20914	0.344136	0.607724	0.543371	0.932229	0.20914	2. DMSO LS vs Xmoo1
NUB1	FOXG1+ Neurons	94.5715	-0.18146	0.318086	-0.570475	0.568356	0.937883	-0.18146	2. DMSO LS vs Xmoo1
WDR86	FOXG1+ Neurons	64.0865	0.00536748	0.409063	0.0131214	0.989531	0.99878	0.00536748	2. DMSO LS vs Xmoo1
RHEB	FOXG1+ Neurons	97.0748	-0.12784	0.325812	-0.392374	0.694782	0.959226	-0.12784	2. DMSO LS vs Xmoo1
PRKAG2	FOXG1+ Neurons	106.135	0.21273	0.307017	0.692894	0.488376	0.92597	0.21273	2. DMSO LS vs Xmoo1
GALNT11	FOXG1+ Neurons	265.707	-0.182534	0.206958	-0.881989	0.377783	0.877086	-0.182534	2. DMSO LS vs Xmoo1
KMT2C	FOXG1+ Neurons	1347.66	-0.0912557	0.14813	-0.61605	0.537861	0.932229	-0.0912557	2. DMSO LS vs Xmoo1
ACTR3B	FOXG1+ Neurons	90.7579	0.590775	0.321928	1.83511	0.0664889	0.393756	0.590775	2. DMSO LS vs Xmoo1
DPP6	FOXG1+ Neurons	259.306	-6.15188	0.449451	-13.6875	1.21e-42	1.88e-39	-6.15188	2. DMSO LS vs Xmoo1
RBM33	FOXG1+ Neurons	338.006	0.286321	0.194363	1.47313	0.140717	0.608423	0.286321	2. DMSO LS vs Xmoo1
LINC01006	FOXG1+ Neurons	48.1845	0.0184245	0.423062	0.0435504	0.965263	0.996693	0.0184245	2. DMSO LS vs Xmoo1
RNF32	FOXG1+ Neurons	48.4798	-0.401041	0.424767	-0.944145	0.345095	0.848586	-0.401041	2. DMSO LS vs Xmoo1
LMBR1	FOXG1+ Neurons	241.91	0.228129	0.215648	1.05788	0.29011	0.801206	0.228129	2. DMSO LS vs Xmoo1
UBE3C	FOXG1+ Neurons	257.094	0.0443729	0.212702	0.208615	0.834749	0.975359	0.0443729	2. DMSO LS vs Xmoo1
DNAJB6	FOXG1+ Neurons	99.6238	0.429776	0.316477	1.358	0.174463	0.677779	0.429776	2. DMSO LS vs Xmoo1
PTPRN2	FOXG1+ Neurons	888.787	-0.50294	0.146897	-3.42375	0.000617637	0.00953362	-0.50294	2. DMSO LS vs Xmoo1
ESYT2	FOXG1+ Neurons	118.339	-0.001719	0.288813	-0.00595195	0.995251	0.99878	-0.001719	2. DMSO LS vs Xmoo1
WDR60	FOXG1+ Neurons	317.267	0.444963	0.194214	2.2911	0.0219576	0.183303	0.444963	2. DMSO LS vs Xmoo1
FBXO25	FOXG1+ Neurons	74.7145	-0.0570444	0.354501	-0.160915	0.872161	0.983779	-0.0570444	2. DMSO LS vs Xmoo1
TDRP	FOXG1+ Neurons	67.2861	0.0827086	0.38013	0.21758	0.827756	0.97477	0.0827086	2. DMSO LS vs Xmoo1
ERICH1	FOXG1+ Neurons	89.4448	-0.0826592	0.327808	-0.252157	0.80092	0.97159	-0.0826592	2. DMSO LS vs Xmoo1
DLGAP2	FOXG1+ Neurons	354.422	0.338686	0.212431	1.59434	0.110861	0.535913	0.338686	2. DMSO LS vs Xmoo1
ARHGEF10	FOXG1+ Neurons	56.5043	-1.2064	0.408797	-2.95109	0.00316658	0.0369099	-1.2064	2. DMSO LS vs Xmoo1
CSMD1	FOXG1+ Neurons	655.894	0.673596	0.156931	4.29231	1.77e-05	0.000408394	0.673596	2. DMSO LS vs Xmoo1
MCPH1	FOXG1+ Neurons	198.578	-0.313389	0.235273	-1.33202	0.182854	0.687327	-0.313389	2. DMSO LS vs Xmoo1
ANGPT2	FOXG1+ Neurons	258.415	0.0485688	0.229145	0.211957	0.832141	0.974934	0.0485688	2. DMSO LS vs Xmoo1
MCPH1-AS1	FOXG1+ Neurons	132.912	-0.231662	0.270162	-0.857491	0.391174	0.88338	-0.231662	2. DMSO LS vs Xmoo1
AGPAT5	FOXG1+ Neurons	139.26	0.530813	0.276487	1.91985	0.0548772	0.349555	0.530813	2. DMSO LS vs Xmoo1
PRAG1	FOXG1+ Neurons	138.798	0.204152	0.285048	0.716202	0.473867	0.920284	0.204152	2. DMSO LS vs Xmoo1
MFHAS1	FOXG1+ Neurons	129.15	0.281317	0.277179	1.01493	0.310139	0.822291	0.281317	2. DMSO LS vs Xmoo1
TNKS	FOXG1+ Neurons	564.996	0.0857831	0.16675	0.51444	0.606944	0.946148	0.0857831	2. DMSO LS vs Xmoo1
LINC00599	FOXG1+ Neurons	323.614	0.41105	0.192964	2.13019	0.0331559	0.248211	0.41105	2. DMSO LS vs Xmoo1
MSRA	FOXG1+ Neurons	1999.14	-1.57049	0.136081	-11.5409	8.21e-31	4.65e-28	-1.57049	2. DMSO LS vs Xmoo1
AC023385.1	FOXG1+ Neurons	302.197	-1.58315	0.209088	-7.5717	3.68e-14	4.42e-12	-1.58315	2. DMSO LS vs Xmoo1
AC079200.1	FOXG1+ Neurons	45.5617	-1.66342	0.466768	-3.5637	0.00036567	0.00604859	-1.66342	2. DMSO LS vs Xmoo1
AC104964.3	FOXG1+ Neurons	56.0474	-1.54564	0.417953	-3.69812	0.000217199	0.00385885	-1.54564	2. DMSO LS vs Xmoo1
AC104964.1	FOXG1+ Neurons	101.311	-1.67278	0.319042	-5.24313	1.58e-07	5.63e-06	-1.67278	2. DMSO LS vs Xmoo1
AC104964.2	FOXG1+ Neurons	54.4168	-1.23833	0.420701	-2.94351	0.00324518	0.0376151	-1.23833	2. DMSO LS vs Xmoo1
PRSS51	FOXG1+ Neurons	593.707	-1.0919	0.169127	-6.4561	1.07e-10	7.44e-09	-1.0919	2. DMSO LS vs Xmoo1
XKR6	FOXG1+ Neurons	444.351	-0.12041	0.179835	-0.669557	0.50314	0.929632	-0.12041	2. DMSO LS vs Xmoo1
MTMR9	FOXG1+ Neurons	113.379	0.162838	0.323936	0.502684	0.615186	0.947147	0.162838	2. DMSO LS vs Xmoo1
FDFT1	FOXG1+ Neurons	225.172	0.525295	0.228497	2.29891	0.02151	0.180316	0.525295	2. DMSO LS vs Xmoo1
CTSB	FOXG1+ Neurons	46.3648	0.216459	0.437851	0.494367	0.621047	0.949077	0.216459	2. DMSO LS vs Xmoo1
AC068587.4	FOXG1+ Neurons	632.257	0.731147	0.196284	3.72494	0.000195363	0.00353126	0.731147	2. DMSO LS vs Xmoo1
LONRF1	FOXG1+ Neurons	125.885	0.326238	0.279041	1.16914	0.242347	0.757961	0.326238	2. DMSO LS vs Xmoo1
TRMT9B	FOXG1+ Neurons	256.136	0.592976	0.226057	2.62312	0.00871278	0.0862251	0.592976	2. DMSO LS vs Xmoo1
DLC1	FOXG1+ Neurons	44.1422	1.53849	0.497496	3.09247	0.001985	0.0249565	1.53849	2. DMSO LS vs Xmoo1
TUSC3	FOXG1+ Neurons	252.815	-0.0513165	0.211892	-0.242183	0.808638	0.972215	-0.0513165	2. DMSO LS vs Xmoo1
MICU3	FOXG1+ Neurons	221.562	0.0683254	0.231058	0.295707	0.767454	0.969186	0.0683254	2. DMSO LS vs Xmoo1
CNOT7	FOXG1+ Neurons	62.3323	0.384817	0.390221	0.986151	0.324059	0.833685	0.384817	2. DMSO LS vs Xmoo1
VPS37A	FOXG1+ Neurons	138.899	0.108208	0.265163	0.408083	0.683213	0.958321	0.108208	2. DMSO LS vs Xmoo1
MTMR7	FOXG1+ Neurons	254.153	0.27698	0.217606	1.27285	0.203071	0.711033	0.27698	2. DMSO LS vs Xmoo1
PCM1	FOXG1+ Neurons	364.819	0.375565	0.186058	2.01854	0.0435355	0.301988	0.375565	2. DMSO LS vs Xmoo1
ASAH1	FOXG1+ Neurons	56.7399	-0.16738	0.406617	-0.41164	0.680604	0.957636	-0.16738	2. DMSO LS vs Xmoo1
PSD3	FOXG1+ Neurons	1122.37	-1.21048	0.147481	-8.2077	2.25e-16	3.91e-14	-1.21048	2. DMSO LS vs Xmoo1
AC100800.1	FOXG1+ Neurons	188.201	-1.06217	0.240086	-4.42411	9.68e-06	0.000235898	-1.06217	2. DMSO LS vs Xmoo1
AC009884.1	FOXG1+ Neurons	42.5415	-1.35999	0.465302	-2.9228	0.00346895	0.0398386	-1.35999	2. DMSO LS vs Xmoo1
INTS10	FOXG1+ Neurons	94.5919	-0.25269	0.312903	-0.807566	0.41934	0.893221	-0.25269	2. DMSO LS vs Xmoo1
LZTS1	FOXG1+ Neurons	72.2939	-0.0393395	0.354355	-0.111017	0.911603	0.991007	-0.0393395	2. DMSO LS vs Xmoo1
LZTS1-AS1	FOXG1+ Neurons	46.4547	-0.235703	0.468051	-0.503583	0.614555	0.946926	-0.235703	2. DMSO LS vs Xmoo1
XPO7	FOXG1+ Neurons	171.309	-0.15726	0.249812	-0.629513	0.529013	0.932229	-0.15726	2. DMSO LS vs Xmoo1
PPP3CC	FOXG1+ Neurons	115.999	-0.285007	0.291597	-0.977401	0.328371	0.83615	-0.285007	2. DMSO LS vs Xmoo1
AC087854.1	FOXG1+ Neurons	144.774	-0.343369	0.279712	-1.22758	0.219604	0.730974	-0.343369	2. DMSO LS vs Xmoo1
CCAR2	FOXG1+ Neurons	54.2433	-0.676883	0.406534	-1.66501	0.0959103	0.491452	-0.676883	2. DMSO LS vs Xmoo1
ENTPD4	FOXG1+ Neurons	106.304	0.152418	0.29979	0.508414	0.611163	0.946649	0.152418	2. DMSO LS vs Xmoo1
PPP2R2A	FOXG1+ Neurons	137.965	-0.0861777	0.268137	-0.321394	0.747912	0.965809	-0.0861777	2. DMSO LS vs Xmoo1
BNIP3L	FOXG1+ Neurons	150.634	-0.227748	0.256878	-0.886601	0.375294	0.876497	-0.227748	2. DMSO LS vs Xmoo1
PNMA2	FOXG1+ Neurons	58.5291	0.367263	0.38834	0.945725	0.344289	0.847606	0.367263	2. DMSO LS vs Xmoo1
DPYSL2	FOXG1+ Neurons	493.441	0.246063	0.18006	1.36657	0.171761	0.674277	0.246063	2. DMSO LS vs Xmoo1
STMN4	FOXG1+ Neurons	80.8426	-0.49785	0.376168	-1.32348	0.185677	0.689043	-0.49785	2. DMSO LS vs Xmoo1
ELP3	FOXG1+ Neurons	71.372	0.0611168	0.354701	0.172305	0.863198	0.981207	0.0611168	2. DMSO LS vs Xmoo1
FBXO16	FOXG1+ Neurons	90.7891	0.272391	0.319881	0.851539	0.39447	0.885469	0.272391	2. DMSO LS vs Xmoo1
FZD3	FOXG1+ Neurons	238.859	-0.683923	0.225689	-3.03038	0.00244247	0.0295753	-0.683923	2. DMSO LS vs Xmoo1
EXTL3	FOXG1+ Neurons	70.905	-0.259334	0.362692	-0.715028	0.474592	0.920812	-0.259334	2. DMSO LS vs Xmoo1
INTS9	FOXG1+ Neurons	77.7028	-0.109979	0.348455	-0.315618	0.752293	0.967303	-0.109979	2. DMSO LS vs Xmoo1
HMBOX1	FOXG1+ Neurons	228.4	0.226989	0.221421	1.02515	0.305294	0.818493	0.226989	2. DMSO LS vs Xmoo1
KIF13B	FOXG1+ Neurons	44.6798	-0.399955	0.443606	-0.9016	0.36727	0.869895	-0.399955	2. DMSO LS vs Xmoo1
SARAF	FOXG1+ Neurons	90.7156	-0.0804447	0.322352	-0.249555	0.802932	0.97159	-0.0804447	2. DMSO LS vs Xmoo1
LEPROTL1	FOXG1+ Neurons	46.9372	0.333699	0.457928	0.728715	0.466176	0.916541	0.333699	2. DMSO LS vs Xmoo1
RBPMS	FOXG1+ Neurons	62.9248	0.512499	0.383119	1.3377	0.180993	0.684942	0.512499	2. DMSO LS vs Xmoo1
GTF2E2	FOXG1+ Neurons	101.503	-0.0482715	0.30468	-0.158434	0.874115	0.983814	-0.0482715	2. DMSO LS vs Xmoo1
GSR	FOXG1+ Neurons	59.4471	-0.0337554	0.388756	-0.0868294	0.930807	0.993727	-0.0337554	2. DMSO LS vs Xmoo1
PPP2CB	FOXG1+ Neurons	100.947	-0.490346	0.331366	-1.47977	0.138934	0.606292	-0.490346	2. DMSO LS vs Xmoo1
PURG	FOXG1+ Neurons	145.725	0.0485691	0.267184	0.181781	0.855754	0.980558	0.0485691	2. DMSO LS vs Xmoo1
WRN	FOXG1+ Neurons	226.873	0.0547646	0.220306	0.248585	0.803682	0.97159	0.0547646	2. DMSO LS vs Xmoo1
NRG1	FOXG1+ Neurons	1269.46	1.04463	0.173961	6.00496	1.91e-09	1.01e-07	1.04463	2. DMSO LS vs Xmoo1
AC068931.1	FOXG1+ Neurons	221.225	1.02102	0.290445	3.51537	0.000439136	0.00713139	1.02102	2. DMSO LS vs Xmoo1
TTI2	FOXG1+ Neurons	55.6284	-0.289736	0.423193	-0.684641	0.49357	0.927807	-0.289736	2. DMSO LS vs Xmoo1
RNF122	FOXG1+ Neurons	43.9013	-0.707474	0.451946	-1.56539	0.11749	0.554964	-0.707474	2. DMSO LS vs Xmoo1
UNC5D	FOXG1+ Neurons	130.866	0.584724	0.302677	1.93184	0.0533795	0.345305	0.584724	2. DMSO LS vs Xmoo1
AP006545.3	FOXG1+ Neurons	49.6819	0.21859	0.46057	0.474607	0.635067	0.952418	0.21859	2. DMSO LS vs Xmoo1
DDHD2	FOXG1+ Neurons	107.266	-0.0383456	0.297512	-0.128888	0.897447	0.988952	-0.0383456	2. DMSO LS vs Xmoo1
NSD3	FOXG1+ Neurons	476.429	0.00364512	0.178315	0.0204421	0.983691	0.998672	0.00364512	2. DMSO LS vs Xmoo1
FGFR1	FOXG1+ Neurons	93.7944	-0.34108	0.347981	-0.980167	0.327004	0.835208	-0.34108	2. DMSO LS vs Xmoo1
TACC1	FOXG1+ Neurons	84.575	-0.0215879	0.330515	-0.0653159	0.947923	0.996693	-0.0215879	2. DMSO LS vs Xmoo1
ADAM9	FOXG1+ Neurons	95.7169	0.201987	0.326666	0.61833	0.536358	0.932229	0.201987	2. DMSO LS vs Xmoo1
KAT6A	FOXG1+ Neurons	297.664	0.0591548	0.208052	0.284327	0.77616	0.97103	0.0591548	2. DMSO LS vs Xmoo1
AP3M2	FOXG1+ Neurons	56.5506	-0.0682129	0.402185	-0.169606	0.86532	0.981383	-0.0682129	2. DMSO LS vs Xmoo1
IKBKB	FOXG1+ Neurons	76.9396	-0.720943	0.352888	-2.04298	0.0410548	0.288308	-0.720943	2. DMSO LS vs Xmoo1
POLB	FOXG1+ Neurons	64.5944	-0.153701	0.370747	-0.414573	0.678455	0.957633	-0.153701	2. DMSO LS vs Xmoo1
VDAC3	FOXG1+ Neurons	98.1285	-0.145062	0.31596	-0.459115	0.646151	0.952418	-0.145062	2. DMSO LS vs Xmoo1
SLC20A2	FOXG1+ Neurons	125.63	0.0664622	0.304957	0.217939	0.827476	0.97477	0.0664622	2. DMSO LS vs Xmoo1
RNF170	FOXG1+ Neurons	70.5063	-0.276615	0.375892	-0.73589	0.461798	0.915084	-0.276615	2. DMSO LS vs Xmoo1
HOOK3	FOXG1+ Neurons	298.076	-0.471149	0.219838	-2.14316	0.0321001	0.241176	-0.471149	2. DMSO LS vs Xmoo1
FNTA	FOXG1+ Neurons	65.1688	0.0294872	0.375192	0.0785921	0.937357	0.995154	0.0294872	2. DMSO LS vs Xmoo1
HGSNAT	FOXG1+ Neurons	169.882	-0.281375	0.244608	-1.15031	0.250018	0.76502	-0.281375	2. DMSO LS vs Xmoo1
SPIDR	FOXG1+ Neurons	285.962	-0.0752433	0.221837	-0.339182	0.734472	0.964457	-0.0752433	2. DMSO LS vs Xmoo1
PRKDC	FOXG1+ Neurons	279.893	0.0391461	0.223082	0.175479	0.860703	0.98102	0.0391461	2. DMSO LS vs Xmoo1
UBE2V2	FOXG1+ Neurons	51.4253	-0.0770253	0.423419	-0.181913	0.855651	0.980558	-0.0770253	2. DMSO LS vs Xmoo1
PCMTD1	FOXG1+ Neurons	288.418	-0.148661	0.203007	-0.732293	0.46399	0.915367	-0.148661	2. DMSO LS vs Xmoo1
ST18	FOXG1+ Neurons	325.225	-2.67338	0.225188	-11.8718	1.66e-32	1.03e-29	-2.67338	2. DMSO LS vs Xmoo1
RB1CC1	FOXG1+ Neurons	334.543	-0.133786	0.196705	-0.680136	0.496418	0.927914	-0.133786	2. DMSO LS vs Xmoo1
ATP6V1H	FOXG1+ Neurons	155.135	0.0477679	0.265305	0.180049	0.857114	0.980925	0.0477679	2. DMSO LS vs Xmoo1
RGS20	FOXG1+ Neurons	51.8404	0.820152	0.457622	1.7922	0.0731005	0.41874	0.820152	2. DMSO LS vs Xmoo1
TCEA1	FOXG1+ Neurons	112.334	-0.099251	0.298831	-0.332131	0.73979	0.964457	-0.099251	2. DMSO LS vs Xmoo1
LYPLA1	FOXG1+ Neurons	57.7351	-0.418561	0.429286	-0.975015	0.329553	0.836581	-0.418561	2. DMSO LS vs Xmoo1
XKR4	FOXG1+ Neurons	568.767	-0.17755	0.170893	-1.03895	0.298826	0.812721	-0.17755	2. DMSO LS vs Xmoo1
AC022679.2	FOXG1+ Neurons	62.485	-0.0358225	0.383599	-0.0933853	0.925597	0.992917	-0.0358225	2. DMSO LS vs Xmoo1
TGS1	FOXG1+ Neurons	56.2531	0.257356	0.400757	0.642175	0.52076	0.930955	0.257356	2. DMSO LS vs Xmoo1
FAM110B	FOXG1+ Neurons	278.56	-0.158959	0.212462	-0.748177	0.454353	0.910245	-0.158959	2. DMSO LS vs Xmoo1
AC027698.1	FOXG1+ Neurons	181.44	0.0693112	0.254093	0.272779	0.785023	0.97103	0.0693112	2. DMSO LS vs Xmoo1
UBXN2B	FOXG1+ Neurons	129.727	0.190778	0.272245	0.700759	0.483454	0.924381	0.190778	2. DMSO LS vs Xmoo1
SDCBP	FOXG1+ Neurons	62.9186	0.237	0.374824	0.632295	0.527194	0.931305	0.237	2. DMSO LS vs Xmoo1
NSMAF	FOXG1+ Neurons	83.5912	0.187927	0.332	0.566045	0.571363	0.937883	0.187927	2. DMSO LS vs Xmoo1
TOX	FOXG1+ Neurons	275.965	-0.998593	0.265759	-3.75751	0.000171616	0.00316895	-0.998593	2. DMSO LS vs Xmoo1
RAB2A	FOXG1+ Neurons	265.484	0.151189	0.210638	0.717766	0.472902	0.920284	0.151189	2. DMSO LS vs Xmoo1
CHD7	FOXG1+ Neurons	455.183	0.389326	0.176721	2.20306	0.0275907	0.215608	0.389326	2. DMSO LS vs Xmoo1
CLVS1	FOXG1+ Neurons	224.953	0.701764	0.230984	3.03815	0.00238039	0.0289359	0.701764	2. DMSO LS vs Xmoo1
ASPH	FOXG1+ Neurons	177.849	0.427328	0.263115	1.62411	0.104352	0.516869	0.427328	2. DMSO LS vs Xmoo1
NKAIN3	FOXG1+ Neurons	1319.27	0.515352	0.142874	3.60702	0.000309729	0.00520612	0.515352	2. DMSO LS vs Xmoo1
AC090577.1	FOXG1+ Neurons	66.6933	0.751636	0.375831	1.99993	0.0455077	0.309783	0.751636	2. DMSO LS vs Xmoo1
YTHDF3	FOXG1+ Neurons	97.9853	0.203438	0.307592	0.661388	0.508364	0.929772	0.203438	2. DMSO LS vs Xmoo1
MIR124-2HG	FOXG1+ Neurons	113.038	1.57239	0.298638	5.26522	1.4e-07	5.08e-06	1.57239	2. DMSO LS vs Xmoo1
BHLHE22	FOXG1+ Neurons	135.387	-0.738513	0.272527	-2.70987	0.00673092	0.0708469	-0.738513	2. DMSO LS vs Xmoo1
ARMC1	FOXG1+ Neurons	65.5987	0.102177	0.37372	0.273406	0.784541	0.97103	0.102177	2. DMSO LS vs Xmoo1
MTFR1	FOXG1+ Neurons	343.851	-0.0600042	0.188995	-0.31749	0.750872	0.966577	-0.0600042	2. DMSO LS vs Xmoo1
PDE7A	FOXG1+ Neurons	380.774	0.128423	0.199784	0.64281	0.520347	0.930955	0.128423	2. DMSO LS vs Xmoo1
SGK3	FOXG1+ Neurons	101.153	0.0820081	0.330469	0.248156	0.804013	0.97159	0.0820081	2. DMSO LS vs Xmoo1
COPS5	FOXG1+ Neurons	72.0659	0.455847	0.351745	1.29596	0.19499	0.702085	0.455847	2. DMSO LS vs Xmoo1
CSPP1	FOXG1+ Neurons	306.062	0.317228	0.197793	1.60384	0.10875	0.530644	0.317228	2. DMSO LS vs Xmoo1
ARFGEF1	FOXG1+ Neurons	358.899	0.188324	0.194312	0.969187	0.332452	0.837697	0.188324	2. DMSO LS vs Xmoo1
C8orf34	FOXG1+ Neurons	149.534	-0.120403	0.316125	-0.380871	0.703299	0.961176	-0.120403	2. DMSO LS vs Xmoo1
SLCO5A1	FOXG1+ Neurons	379.14	0.113828	0.192147	0.592402	0.553582	0.936015	0.113828	2. DMSO LS vs Xmoo1
AC079089.1	FOXG1+ Neurons	60.4237	0.109256	0.398051	0.274477	0.783718	0.97103	0.109256	2. DMSO LS vs Xmoo1
NCOA2	FOXG1+ Neurons	544.016	0.110307	0.170891	0.645481	0.518616	0.930955	0.110307	2. DMSO LS vs Xmoo1
TRAM1	FOXG1+ Neurons	56.4043	0.304371	0.413774	0.735599	0.461975	0.915145	0.304371	2. DMSO LS vs Xmoo1
KCNB2	FOXG1+ Neurons	1135.25	0.19824	0.140025	1.41575	0.156848	0.643489	0.19824	2. DMSO LS vs Xmoo1
TERF1	FOXG1+ Neurons	73.8564	0.0118864	0.348769	0.034081	0.972813	0.996693	0.0118864	2. DMSO LS vs Xmoo1
STAU2	FOXG1+ Neurons	626.51	0.0508505	0.161468	0.314926	0.752818	0.967354	0.0508505	2. DMSO LS vs Xmoo1
AC027018.1	FOXG1+ Neurons	625.748	0.127273	0.158452	0.803225	0.421845	0.893333	0.127273	2. DMSO LS vs Xmoo1
UBE2W	FOXG1+ Neurons	226.347	0.029177	0.218884	0.133299	0.893957	0.988717	0.029177	2. DMSO LS vs Xmoo1
GDAP1	FOXG1+ Neurons	286.707	-0.119936	0.218905	-0.54789	0.583767	0.943102	-0.119936	2. DMSO LS vs Xmoo1
MIR2052HG	FOXG1+ Neurons	186.219	-1.45942	0.296581	-4.9208	8.62e-07	2.62e-05	-1.45942	2. DMSO LS vs Xmoo1
AC011632.1	FOXG1+ Neurons	51.7732	-0.92635	0.438479	-2.11264	0.0346313	0.256181	-0.92635	2. DMSO LS vs Xmoo1
CRISPLD1	FOXG1+ Neurons	60.0428	0.529491	0.419829	1.26121	0.207234	0.713609	0.529491	2. DMSO LS vs Xmoo1
CASC9	FOXG1+ Neurons	115.344	-0.0925608	0.335787	-0.275654	0.782814	0.97103	-0.0925608	2. DMSO LS vs Xmoo1
AC011029.1	FOXG1+ Neurons	43.4128	-2.81692	1.27519	-2.20901	0.0271739	0.21369	-2.81692	2. DMSO LS vs Xmoo1
ZFHX4	FOXG1+ Neurons	73.624	0.897787	0.371994	2.41344	0.0158026	0.140577	0.897787	2. DMSO LS vs Xmoo1
PKIA-AS1	FOXG1+ Neurons	380.937	0.297226	0.182816	1.62583	0.103987	0.516656	0.297226	2. DMSO LS vs Xmoo1
PKIA	FOXG1+ Neurons	270.239	0.0757039	0.212849	0.35567	0.722088	0.963662	0.0757039	2. DMSO LS vs Xmoo1
ZC2HC1A	FOXG1+ Neurons	275.512	-0.322224	0.210981	-1.52726	0.126695	0.5778	-0.322224	2. DMSO LS vs Xmoo1
IL7	FOXG1+ Neurons	806.977	-0.0940556	0.160808	-0.584893	0.55862	0.936015	-0.0940556	2. DMSO LS vs Xmoo1
STMN2	FOXG1+ Neurons	486.334	-0.764995	0.17818	-4.29337	1.76e-05	0.000407956	-0.764995	2. DMSO LS vs Xmoo1
MRPS28	FOXG1+ Neurons	97.3656	0.0748289	0.31598	0.236815	0.8128	0.973611	0.0748289	2. DMSO LS vs Xmoo1
TPD52	FOXG1+ Neurons	115.125	-0.212797	0.301554	-0.705668	0.480395	0.923413	-0.212797	2. DMSO LS vs Xmoo1
ZBTB10	FOXG1+ Neurons	53.4954	0.379292	0.413223	0.917886	0.358679	0.862883	0.379292	2. DMSO LS vs Xmoo1
ZNF704	FOXG1+ Neurons	493.032	0.362196	0.186473	1.94235	0.0520948	0.33946	0.362196	2. DMSO LS vs Xmoo1
PAG1	FOXG1+ Neurons	107.031	0.341399	0.310925	1.09801	0.2722	0.784036	0.341399	2. DMSO LS vs Xmoo1
RALYL	FOXG1+ Neurons	518.021	0.471632	0.422494	1.1163	0.264292	0.777035	0.471632	2. DMSO LS vs Xmoo1
E2F5	FOXG1+ Neurons	67.7372	0.327109	0.382404	0.855401	0.392329	0.88338	0.327109	2. DMSO LS vs Xmoo1
WWP1	FOXG1+ Neurons	188.941	0.29608	0.234608	1.26202	0.206942	0.713394	0.29608	2. DMSO LS vs Xmoo1
RMDN1	FOXG1+ Neurons	90.5797	0.45091	0.319327	1.41207	0.15793	0.645383	0.45091	2. DMSO LS vs Xmoo1
CPNE3	FOXG1+ Neurons	102.79	-0.488113	0.305517	-1.59767	0.110117	0.535035	-0.488113	2. DMSO LS vs Xmoo1
MMP16	FOXG1+ Neurons	512.304	-0.181047	0.167835	-1.07872	0.280712	0.791915	-0.181047	2. DMSO LS vs Xmoo1
AC090578.1	FOXG1+ Neurons	228.38	0.107909	0.267686	0.403117	0.686862	0.958685	0.107909	2. DMSO LS vs Xmoo1
AF117829.1	FOXG1+ Neurons	64.8226	0.0253766	0.371134	0.0683761	0.945486	0.996335	0.0253766	2. DMSO LS vs Xmoo1
LINC00534	FOXG1+ Neurons	50.8365	0.258384	0.424303	0.608961	0.54255	0.932229	0.258384	2. DMSO LS vs Xmoo1
NECAB1	FOXG1+ Neurons	94.9917	-3.79466	0.42943	-8.83652	9.87e-19	2.84e-16	-3.79466	2. DMSO LS vs Xmoo1
AC103770.1	FOXG1+ Neurons	51.1754	-4.00727	0.638398	-6.27708	3.45e-10	2.22e-08	-4.00727	2. DMSO LS vs Xmoo1
RUNX1T1	FOXG1+ Neurons	3210.91	-0.0223424	0.136491	-0.163691	0.869975	0.982641	-0.0223424	2. DMSO LS vs Xmoo1
AC117834.1	FOXG1+ Neurons	367.527	0.0593105	0.197593	0.300166	0.764051	0.969186	0.0593105	2. DMSO LS vs Xmoo1
TRIQK	FOXG1+ Neurons	99.3944	-0.167019	0.312628	-0.534241	0.593175	0.944123	-0.167019	2. DMSO LS vs Xmoo1
FAM92A	FOXG1+ Neurons	85.51	-0.218584	0.33111	-0.660155	0.509155	0.92996	-0.218584	2. DMSO LS vs Xmoo1
RBM12B	FOXG1+ Neurons	48.1942	0.329203	0.45074	0.73036	0.46517	0.915657	0.329203	2. DMSO LS vs Xmoo1
TMEM67	FOXG1+ Neurons	75.3667	0.31437	0.350211	0.897661	0.369366	0.870839	0.31437	2. DMSO LS vs Xmoo1
PDP1	FOXG1+ Neurons	40.6511	-0.368836	0.460878	-0.800289	0.423543	0.893333	-0.368836	2. DMSO LS vs Xmoo1
VIRMA	FOXG1+ Neurons	97.5434	0.102189	0.307469	0.332354	0.739622	0.964457	0.102189	2. DMSO LS vs Xmoo1
INTS8	FOXG1+ Neurons	79.7879	-0.282054	0.345086	-0.817343	0.413732	0.893221	-0.282054	2. DMSO LS vs Xmoo1
NDUFAF6	FOXG1+ Neurons	184.998	-0.246585	0.236941	-1.0407	0.298015	0.812427	-0.246585	2. DMSO LS vs Xmoo1
TP53INP1	FOXG1+ Neurons	62.1388	-0.138407	0.383898	-0.360531	0.71845	0.963662	-0.138407	2. DMSO LS vs Xmoo1
PTDSS1	FOXG1+ Neurons	48.3146	0.371435	0.443389	0.837717	0.402189	0.88875	0.371435	2. DMSO LS vs Xmoo1
MTDH	FOXG1+ Neurons	192.677	-0.160317	0.25269	-0.63444	0.525794	0.930955	-0.160317	2. DMSO LS vs Xmoo1
LAPTM4B	FOXG1+ Neurons	50.7079	-0.275294	0.415533	-0.662507	0.507646	0.929772	-0.275294	2. DMSO LS vs Xmoo1
MATN2	FOXG1+ Neurons	51.4699	0.30354	0.411124	0.738317	0.460322	0.914063	0.30354	2. DMSO LS vs Xmoo1
RPL30	FOXG1+ Neurons	85.521	0.32381	0.328427	0.985943	0.324161	0.833685	0.32381	2. DMSO LS vs Xmoo1
STK3	FOXG1+ Neurons	50.2216	-0.159771	0.419507	-0.380855	0.703311	0.961176	-0.159771	2. DMSO LS vs Xmoo1
VPS13B	FOXG1+ Neurons	466.514	-0.0851714	0.171824	-0.49569	0.620113	0.949077	-0.0851714	2. DMSO LS vs Xmoo1
SPAG1	FOXG1+ Neurons	52.3459	0.173674	0.419523	0.413978	0.67889	0.957633	0.173674	2. DMSO LS vs Xmoo1
RNF19A	FOXG1+ Neurons	112.937	-0.361549	0.295186	-1.22482	0.220644	0.730974	-0.361549	2. DMSO LS vs Xmoo1
PABPC1	FOXG1+ Neurons	87.0256	0.180353	0.330317	0.545999	0.585066	0.943389	0.180353	2. DMSO LS vs Xmoo1
YWHAZ	FOXG1+ Neurons	260.583	-0.156612	0.209581	-0.747261	0.454906	0.910245	-0.156612	2. DMSO LS vs Xmoo1
ZNF706	FOXG1+ Neurons	65.8753	0.290085	0.399573	0.725987	0.467846	0.917738	0.290085	2. DMSO LS vs Xmoo1
NCALD	FOXG1+ Neurons	234.968	-0.119881	0.236821	-0.506208	0.61271	0.946926	-0.119881	2. DMSO LS vs Xmoo1
UBR5	FOXG1+ Neurons	503.116	0.0855296	0.168059	0.508926	0.610804	0.946649	0.0855296	2. DMSO LS vs Xmoo1
AZIN1	FOXG1+ Neurons	143.094	-0.127844	0.299373	-0.427038	0.669352	0.956001	-0.127844	2. DMSO LS vs Xmoo1
AZIN1-AS1	FOXG1+ Neurons	82.4249	-0.105994	0.333943	-0.317402	0.750939	0.966577	-0.105994	2. DMSO LS vs Xmoo1
ATP6V1C1	FOXG1+ Neurons	53.6497	0.0944691	0.413837	0.228276	0.819432	0.974327	0.0944691	2. DMSO LS vs Xmoo1
BAALC	FOXG1+ Neurons	47.71	-0.508344	0.443621	-1.1459	0.251838	0.767034	-0.508344	2. DMSO LS vs Xmoo1
BAALC-AS1	FOXG1+ Neurons	110.137	-0.850689	0.300629	-2.8297	0.00465919	0.0515154	-0.850689	2. DMSO LS vs Xmoo1
RIMS2	FOXG1+ Neurons	332.179	-0.874832	0.201661	-4.33814	1.44e-05	0.00033942	-0.874832	2. DMSO LS vs Xmoo1
LRP12	FOXG1+ Neurons	208.997	-0.235943	0.232339	-1.01551	0.309862	0.822147	-0.235943	2. DMSO LS vs Xmoo1
ZFPM2	FOXG1+ Neurons	4482.56	-1.10469	0.14271	-7.74079	9.88e-15	1.34e-12	-1.10469	2. DMSO LS vs Xmoo1
ZFPM2-AS1	FOXG1+ Neurons	6958.65	-0.942213	0.163204	-5.77323	7.78e-09	3.7e-07	-0.942213	2. DMSO LS vs Xmoo1
OXR1	FOXG1+ Neurons	104.413	1.03758	0.3083	3.36547	0.000764133	0.0112651	1.03758	2. DMSO LS vs Xmoo1
AC090579.1	FOXG1+ Neurons	80.327	1.34027	0.346513	3.86786	0.000109793	0.00209378	1.34027	2. DMSO LS vs Xmoo1
EIF3E	FOXG1+ Neurons	77.9152	0.613088	0.349092	1.75624	0.0790477	0.439229	0.613088	2. DMSO LS vs Xmoo1
ENY2	FOXG1+ Neurons	71.4926	0.142957	0.355999	0.401565	0.688004	0.958685	0.142957	2. DMSO LS vs Xmoo1
SYBU	FOXG1+ Neurons	61.8591	-0.794096	0.406891	-1.95162	0.0509836	0.334315	-0.794096	2. DMSO LS vs Xmoo1
CSMD3	FOXG1+ Neurons	124.313	0.430409	0.320818	1.3416	0.179726	0.682925	0.430409	2. DMSO LS vs Xmoo1
TRPS1	FOXG1+ Neurons	142.514	0.552014	0.288901	1.91073	0.0560387	0.353702	0.552014	2. DMSO LS vs Xmoo1
EIF3H	FOXG1+ Neurons	119.159	0.511958	0.28575	1.79163	0.0731923	0.41874	0.511958	2. DMSO LS vs Xmoo1
UTP23	FOXG1+ Neurons	59.5144	0.136524	0.390136	0.349939	0.726385	0.964457	0.136524	2. DMSO LS vs Xmoo1
RAD21	FOXG1+ Neurons	66.0883	0.138107	0.37322	0.370041	0.711352	0.963334	0.138107	2. DMSO LS vs Xmoo1
EXT1	FOXG1+ Neurons	659.971	0.0850878	0.160972	0.528589	0.597091	0.944726	0.0850878	2. DMSO LS vs Xmoo1
SAMD12	FOXG1+ Neurons	100.914	0.308151	0.329166	0.936159	0.349191	0.852941	0.308151	2. DMSO LS vs Xmoo1
AC023590.1	FOXG1+ Neurons	132.304	0.549063	0.272582	2.01431	0.0439773	0.304038	0.549063	2. DMSO LS vs Xmoo1
TAF2	FOXG1+ Neurons	161.64	-0.00324087	0.250634	-0.0129307	0.989683	0.99878	-0.00324087	2. DMSO LS vs Xmoo1
ZHX2	FOXG1+ Neurons	84.9666	-0.555761	0.336898	-1.64964	0.0990168	0.502415	-0.555761	2. DMSO LS vs Xmoo1
AC104316.1	FOXG1+ Neurons	58.2304	-0.0510281	0.390784	-0.130579	0.896108	0.988952	-0.0510281	2. DMSO LS vs Xmoo1
ZHX1	FOXG1+ Neurons	48.7518	0.625736	0.426277	1.46791	0.142129	0.609957	0.625736	2. DMSO LS vs Xmoo1
ATAD2	FOXG1+ Neurons	50.5937	0.468411	0.428445	1.09328	0.27427	0.784758	0.468411	2. DMSO LS vs Xmoo1
FAM91A1	FOXG1+ Neurons	53.632	0.502866	0.405152	1.24118	0.214539	0.722781	0.502866	2. DMSO LS vs Xmoo1
TMEM65	FOXG1+ Neurons	62.8266	-0.229561	0.390204	-0.588311	0.556324	0.936015	-0.229561	2. DMSO LS vs Xmoo1
TATDN1	FOXG1+ Neurons	66.7942	-0.286295	0.372758	-0.768045	0.442461	0.905244	-0.286295	2. DMSO LS vs Xmoo1
NDUFB9	FOXG1+ Neurons	309.276	-0.405714	0.207253	-1.95758	0.0502793	0.332523	-0.405714	2. DMSO LS vs Xmoo1
MTSS1	FOXG1+ Neurons	589.005	-0.60189	0.182275	-3.3021	0.000959654	0.0136943	-0.60189	2. DMSO LS vs Xmoo1
SQLE	FOXG1+ Neurons	98.4989	0.844814	0.313814	2.69209	0.0071006	0.0733102	0.844814	2. DMSO LS vs Xmoo1
WASHC5	FOXG1+ Neurons	73.8488	-0.100035	0.358551	-0.278999	0.780245	0.97103	-0.100035	2. DMSO LS vs Xmoo1
NSMCE2	FOXG1+ Neurons	277.308	0.195945	0.21418	0.91486	0.360265	0.86346	0.195945	2. DMSO LS vs Xmoo1
PVT1	FOXG1+ Neurons	79.8364	1.00498	0.341963	2.93884	0.00329439	0.0380441	1.00498	2. DMSO LS vs Xmoo1
FAM49B	FOXG1+ Neurons	308.298	0.12828	0.20404	0.628698	0.529546	0.932229	0.12828	2. DMSO LS vs Xmoo1
AC022973.4	FOXG1+ Neurons	65.9466	0.423293	0.374569	1.13008	0.258442	0.773714	0.423293	2. DMSO LS vs Xmoo1
AC131568.1	FOXG1+ Neurons	71.4606	0.336105	0.396448	0.847791	0.396554	0.886666	0.336105	2. DMSO LS vs Xmoo1
ASAP1	FOXG1+ Neurons	380.468	0.25819	0.184292	1.40099	0.161219	0.651561	0.25819	2. DMSO LS vs Xmoo1
EFR3A	FOXG1+ Neurons	98.9225	0.00702435	0.306787	0.0228965	0.981733	0.998356	0.00702435	2. DMSO LS vs Xmoo1
KCNQ3	FOXG1+ Neurons	1522.75	1.28876	0.133643	9.64332	5.25e-22	1.82e-19	1.28876	2. DMSO LS vs Xmoo1
PHF20L1	FOXG1+ Neurons	330.966	1.00928	0.19887	5.0751	3.87e-07	1.3e-05	1.00928	2. DMSO LS vs Xmoo1
AF230666.1	FOXG1+ Neurons	57.5544	1.60582	0.431073	3.72516	0.000195193	0.00353126	1.60582	2. DMSO LS vs Xmoo1
TG	FOXG1+ Neurons	116.229	1.53688	0.300189	5.11972	3.06e-07	1.05e-05	1.53688	2. DMSO LS vs Xmoo1
SLA	FOXG1+ Neurons	91.2148	1.55623	0.331863	4.68939	2.74e-06	7.63e-05	1.55623	2. DMSO LS vs Xmoo1
ST3GAL1	FOXG1+ Neurons	251.21	0.346224	0.220226	1.57213	0.115921	0.551162	0.346224	2. DMSO LS vs Xmoo1
KHDRBS3	FOXG1+ Neurons	238.46	-0.501591	0.250972	-1.99859	0.0456527	0.309783	-0.501591	2. DMSO LS vs Xmoo1
TRAPPC9	FOXG1+ Neurons	456.605	-0.178635	0.195129	-0.915468	0.359946	0.86346	-0.178635	2. DMSO LS vs Xmoo1
AGO2	FOXG1+ Neurons	129.804	-0.126687	0.272919	-0.464191	0.642511	0.952418	-0.126687	2. DMSO LS vs Xmoo1
PTK2	FOXG1+ Neurons	1165.72	0.00597174	0.143883	0.0415043	0.966894	0.996693	0.00597174	2. DMSO LS vs Xmoo1
TSNARE1	FOXG1+ Neurons	51.8417	-0.190844	0.412911	-0.462193	0.643943	0.952418	-0.190844	2. DMSO LS vs Xmoo1
MROH1	FOXG1+ Neurons	48.1294	-0.75136	0.433084	-1.7349	0.0827577	0.449936	-0.75136	2. DMSO LS vs Xmoo1
ZNF251	FOXG1+ Neurons	97.1176	0.482089	0.308594	1.56221	0.118238	0.556809	0.482089	2. DMSO LS vs Xmoo1
ZNF250	FOXG1+ Neurons	57.2931	0.308428	0.395282	0.780273	0.43523	0.901137	0.308428	2. DMSO LS vs Xmoo1
SMARCA2	FOXG1+ Neurons	204.966	0.235464	0.229133	1.02763	0.304124	0.817812	0.235464	2. DMSO LS vs Xmoo1
VLDLR-AS1	FOXG1+ Neurons	364.887	1.07758	0.194584	5.53786	3.06e-08	1.27e-06	1.07758	2. DMSO LS vs Xmoo1
PUM3	FOXG1+ Neurons	257.694	0.23204	0.215443	1.07704	0.281463	0.792418	0.23204	2. DMSO LS vs Xmoo1
RFX3	FOXG1+ Neurons	590.777	-0.0505242	0.163616	-0.308798	0.757475	0.968215	-0.0505242	2. DMSO LS vs Xmoo1
RFX3-AS1	FOXG1+ Neurons	70.9069	0.54749	0.376366	1.45467	0.14576	0.619034	0.54749	2. DMSO LS vs Xmoo1
SLC1A1	FOXG1+ Neurons	65.3728	-0.186521	0.395073	-0.472117	0.636843	0.952418	-0.186521	2. DMSO LS vs Xmoo1
AK3	FOXG1+ Neurons	105.317	0.161916	0.303389	0.533691	0.593555	0.944123	0.161916	2. DMSO LS vs Xmoo1
JAK2	FOXG1+ Neurons	112.958	0.13346	0.296411	0.450252	0.652529	0.953063	0.13346	2. DMSO LS vs Xmoo1
AL162253.2	FOXG1+ Neurons	75.0363	0.315338	0.350427	0.899869	0.36819	0.870087	0.315338	2. DMSO LS vs Xmoo1
PDCD1LG2	FOXG1+ Neurons	43.2265	-0.176219	0.471314	-0.373889	0.708487	0.96256	-0.176219	2. DMSO LS vs Xmoo1
RIC1	FOXG1+ Neurons	179.865	0.164533	0.240459	0.684246	0.49382	0.927807	0.164533	2. DMSO LS vs Xmoo1
KIAA2026	FOXG1+ Neurons	174.084	-0.261693	0.246829	-1.06022	0.289044	0.800746	-0.261693	2. DMSO LS vs Xmoo1
UHRF2	FOXG1+ Neurons	121.531	-0.194248	0.282574	-0.687424	0.491815	0.927113	-0.194248	2. DMSO LS vs Xmoo1
AL133480.1	FOXG1+ Neurons	136.701	-0.172902	0.288104	-0.600138	0.548414	0.933629	-0.172902	2. DMSO LS vs Xmoo1
GLDC	FOXG1+ Neurons	98.3978	-0.277471	0.312791	-0.887081	0.375035	0.876497	-0.277471	2. DMSO LS vs Xmoo1
KDM4C	FOXG1+ Neurons	225.359	-0.15486	0.219659	-0.705002	0.480809	0.923413	-0.15486	2. DMSO LS vs Xmoo1
PTPRD	FOXG1+ Neurons	2893.83	0.393047	0.133804	2.93749	0.00330881	0.03814	0.393047	2. DMSO LS vs Xmoo1
AL596451.1	FOXG1+ Neurons	185.222	0.238095	0.256324	0.928884	0.352949	0.85735	0.238095	2. DMSO LS vs Xmoo1
MPDZ	FOXG1+ Neurons	290.972	0.375832	0.213833	1.75759	0.0788172	0.438843	0.375832	2. DMSO LS vs Xmoo1
NFIB	FOXG1+ Neurons	7377	-0.330568	0.121294	-2.72536	0.00642316	0.068353	-0.330568	2. DMSO LS vs Xmoo1
AL136366.1	FOXG1+ Neurons	80.3328	-1.07898	0.365345	-2.95332	0.00314375	0.0367124	-1.07898	2. DMSO LS vs Xmoo1
ZDHHC21	FOXG1+ Neurons	189.182	0.122669	0.251478	0.48779	0.625699	0.949819	0.122669	2. DMSO LS vs Xmoo1
TTC39B	FOXG1+ Neurons	88.3362	-0.350191	0.326461	-1.07269	0.283411	0.794149	-0.350191	2. DMSO LS vs Xmoo1
SNAPC3	FOXG1+ Neurons	136.068	0.161637	0.281589	0.574018	0.565956	0.937148	0.161637	2. DMSO LS vs Xmoo1
PSIP1	FOXG1+ Neurons	305.546	0.281215	0.208919	1.34605	0.178287	0.682083	0.281215	2. DMSO LS vs Xmoo1
CCDC171	FOXG1+ Neurons	212.695	-0.154709	0.22617	-0.684041	0.493949	0.927807	-0.154709	2. DMSO LS vs Xmoo1
CNTLN	FOXG1+ Neurons	152.157	-0.208325	0.263935	-0.789303	0.429935	0.898211	-0.208325	2. DMSO LS vs Xmoo1
SH3GL2	FOXG1+ Neurons	605.46	-0.327549	0.168444	-1.94456	0.0518281	0.338784	-0.327549	2. DMSO LS vs Xmoo1
ADAMTSL1	FOXG1+ Neurons	169.396	-1.02322	0.2528	-4.04754	5.18e-05	0.00109042	-1.02322	2. DMSO LS vs Xmoo1
HAUS6	FOXG1+ Neurons	55.1582	0.463043	0.401935	1.15203	0.249308	0.764529	0.463043	2. DMSO LS vs Xmoo1
DENND4C	FOXG1+ Neurons	290.081	-0.00667603	0.203739	-0.0327676	0.97386	0.996693	-0.00667603	2. DMSO LS vs Xmoo1
SLC24A2	FOXG1+ Neurons	396.191	0.00901837	0.187448	0.0481114	0.961627	0.996693	0.00901837	2. DMSO LS vs Xmoo1
MLLT3	FOXG1+ Neurons	895.693	0.229726	0.155707	1.47537	0.140112	0.60803	0.229726	2. DMSO LS vs Xmoo1
FOCAD	FOXG1+ Neurons	264.894	-0.568737	0.216531	-2.62658	0.00862477	0.0858352	-0.568737	2. DMSO LS vs Xmoo1
MTAP	FOXG1+ Neurons	50.5774	-0.357391	0.45859	-0.779325	0.435789	0.901137	-0.357391	2. DMSO LS vs Xmoo1
AL445623.2	FOXG1+ Neurons	178.466	-0.18079	0.253516	-0.713129	0.475766	0.921054	-0.18079	2. DMSO LS vs Xmoo1
ELAVL2	FOXG1+ Neurons	324.989	-0.195024	0.198555	-0.982214	0.325994	0.835208	-0.195024	2. DMSO LS vs Xmoo1
CAAP1	FOXG1+ Neurons	85.8764	0.268539	0.346443	0.775131	0.438262	0.902577	0.268539	2. DMSO LS vs Xmoo1
PLAA	FOXG1+ Neurons	72.987	-0.115409	0.371129	-0.310968	0.755825	0.968214	-0.115409	2. DMSO LS vs Xmoo1
IFT74	FOXG1+ Neurons	50.5686	-0.300954	0.424293	-0.709308	0.478133	0.922823	-0.300954	2. DMSO LS vs Xmoo1
MOB3B	FOXG1+ Neurons	42.7626	-0.480384	0.465473	-1.03203	0.302056	0.814897	-0.480384	2. DMSO LS vs Xmoo1
C9orf72	FOXG1+ Neurons	109.326	-0.995036	0.301958	-3.29528	0.000983243	0.013967	-0.995036	2. DMSO LS vs Xmoo1
LINGO2	FOXG1+ Neurons	156.941	-3.20609	0.314937	-10.1801	2.43e-24	1.01e-21	-3.20609	2. DMSO LS vs Xmoo1
ACO1	FOXG1+ Neurons	107.317	-1.08272	0.316537	-3.42051	0.000625028	0.00962389	-1.08272	2. DMSO LS vs Xmoo1
DDX58	FOXG1+ Neurons	118.529	-0.278975	0.283445	-0.984227	0.325004	0.834974	-0.278975	2. DMSO LS vs Xmoo1
APTX	FOXG1+ Neurons	104.074	0.367192	0.303556	1.20963	0.226419	0.739291	0.367192	2. DMSO LS vs Xmoo1
DNAJA1	FOXG1+ Neurons	82.7636	0.207403	0.341745	0.606893	0.543922	0.932352	0.207403	2. DMSO LS vs Xmoo1
SMU1	FOXG1+ Neurons	73.6807	-0.502267	0.353951	-1.41903	0.155891	0.641249	-0.502267	2. DMSO LS vs Xmoo1
NFX1	FOXG1+ Neurons	101.669	0.00413256	0.316213	0.0130689	0.989573	0.99878	0.00413256	2. DMSO LS vs Xmoo1
UBE2R2	FOXG1+ Neurons	340.335	-0.163726	0.201503	-0.812521	0.416493	0.893221	-0.163726	2. DMSO LS vs Xmoo1
UBAP2	FOXG1+ Neurons	240.368	0.147017	0.222146	0.661805	0.508096	0.929772	0.147017	2. DMSO LS vs Xmoo1
UBAP1	FOXG1+ Neurons	134.295	-0.00140461	0.276042	-0.0050884	0.99594	0.99878	-0.00140461	2. DMSO LS vs Xmoo1
FAM219A	FOXG1+ Neurons	112.697	0.147251	0.293702	0.501364	0.616115	0.947147	0.147251	2. DMSO LS vs Xmoo1
VCP	FOXG1+ Neurons	87.3322	-0.187023	0.346624	-0.539557	0.589502	0.944091	-0.187023	2. DMSO LS vs Xmoo1
UNC13B	FOXG1+ Neurons	132.589	-0.0779745	0.277364	-0.281127	0.778613	0.97103	-0.0779745	2. DMSO LS vs Xmoo1
RUSC2	FOXG1+ Neurons	55.3193	-0.200525	0.406134	-0.493741	0.621489	0.949077	-0.200525	2. DMSO LS vs Xmoo1
RECK	FOXG1+ Neurons	85.6382	-0.129887	0.331425	-0.391903	0.69513	0.959246	-0.129887	2. DMSO LS vs Xmoo1
CLTA	FOXG1+ Neurons	150.381	0.0816198	0.270034	0.302257	0.762456	0.968915	0.0816198	2. DMSO LS vs Xmoo1
GNE	FOXG1+ Neurons	90.105	0.0749821	0.331146	0.226432	0.820866	0.974327	0.0749821	2. DMSO LS vs Xmoo1
RNF38	FOXG1+ Neurons	416.82	0.010824	0.179825	0.0601915	0.952003	0.996693	0.010824	2. DMSO LS vs Xmoo1
ZCCHC7	FOXG1+ Neurons	345.459	0.226408	0.189105	1.19726	0.231205	0.746657	0.226408	2. DMSO LS vs Xmoo1
FBXO10	FOXG1+ Neurons	48.3963	0.582808	0.433576	1.34419	0.178887	0.68278	0.582808	2. DMSO LS vs Xmoo1
TRMT10B	FOXG1+ Neurons	91.8551	-0.328605	0.325961	-1.00811	0.3134	0.82393	-0.328605	2. DMSO LS vs Xmoo1
EXOSC3	FOXG1+ Neurons	53.799	-0.116746	0.415901	-0.280707	0.778935	0.97103	-0.116746	2. DMSO LS vs Xmoo1
DCAF10	FOXG1+ Neurons	359.241	-0.0261302	0.190083	-0.137468	0.890661	0.987824	-0.0261302	2. DMSO LS vs Xmoo1
SLC25A51	FOXG1+ Neurons	87.0504	0.0220792	0.334948	0.0659182	0.947443	0.996693	0.0220792	2. DMSO LS vs Xmoo1
SHB	FOXG1+ Neurons	190.65	0.239293	0.239238	1.00023	0.3172	0.827857	0.239293	2. DMSO LS vs Xmoo1
IGFBPL1	FOXG1+ Neurons	70.0947	0.0746217	0.363045	0.205544	0.837147	0.976332	0.0746217	2. DMSO LS vs Xmoo1
CNTNAP3B	FOXG1+ Neurons	53.5162	-0.758492	0.409178	-1.8537	0.0637827	0.383188	-0.758492	2. DMSO LS vs Xmoo1
FAM27C	FOXG1+ Neurons	118.044	0.669749	0.285732	2.34398	0.0190794	0.164563	0.669749	2. DMSO LS vs Xmoo1
APBA1	FOXG1+ Neurons	374.414	-0.31431	0.186067	-1.68923	0.0911759	0.481026	-0.31431	2. DMSO LS vs Xmoo1
AL353693.1	FOXG1+ Neurons	110.168	0.0698402	0.308768	0.22619	0.821053	0.974327	0.0698402	2. DMSO LS vs Xmoo1
PTAR1	FOXG1+ Neurons	107.382	0.137777	0.29892	0.460916	0.644859	0.952418	0.137777	2. DMSO LS vs Xmoo1
MAMDC2	FOXG1+ Neurons	76.5218	0.0226841	0.36807	0.0616298	0.950858	0.996693	0.0226841	2. DMSO LS vs Xmoo1
SMC5	FOXG1+ Neurons	170.555	0.240307	0.248692	0.966285	0.333901	0.838249	0.240307	2. DMSO LS vs Xmoo1
TRPM3	FOXG1+ Neurons	83.3868	0.141564	0.3362	0.421072	0.673703	0.957051	0.141564	2. DMSO LS vs Xmoo1
CEMIP2	FOXG1+ Neurons	89.6043	-1.03749	0.334379	-3.10273	0.00191747	0.0242542	-1.03749	2. DMSO LS vs Xmoo1
ABHD17B	FOXG1+ Neurons	104.632	-0.308399	0.302322	-1.0201	0.307681	0.820174	-0.308399	2. DMSO LS vs Xmoo1
ZFAND5	FOXG1+ Neurons	66.0042	0.0297479	0.370402	0.0803126	0.935989	0.995154	0.0297479	2. DMSO LS vs Xmoo1
RORB	FOXG1+ Neurons	62.8156	1.10785	0.395402	2.80182	0.0050815	0.0555933	1.10785	2. DMSO LS vs Xmoo1
CARNMT1-AS1	FOXG1+ Neurons	68.6592	-0.174245	0.369568	-0.471483	0.637296	0.952418	-0.174245	2. DMSO LS vs Xmoo1
CARNMT1	FOXG1+ Neurons	61.7018	0.148309	0.386744	0.38348	0.701364	0.960197	0.148309	2. DMSO LS vs Xmoo1
PCSK5	FOXG1+ Neurons	345.231	0.371989	0.194423	1.9133	0.0557099	0.35234	0.371989	2. DMSO LS vs Xmoo1
GCNT1	FOXG1+ Neurons	121.022	-2.3941	0.32492	-7.36826	1.73e-13	1.83e-11	-2.3941	2. DMSO LS vs Xmoo1
PRUNE2	FOXG1+ Neurons	55.9913	-2.27438	0.444368	-5.11824	3.08e-07	1.06e-05	-2.27438	2. DMSO LS vs Xmoo1
VPS13A	FOXG1+ Neurons	185.234	0.210307	0.24486	0.858886	0.390404	0.88338	0.210307	2. DMSO LS vs Xmoo1
GNAQ	FOXG1+ Neurons	875.038	-0.232265	0.149505	-1.55356	0.12029	0.561894	-0.232265	2. DMSO LS vs Xmoo1
CEP78	FOXG1+ Neurons	83.6193	-0.361599	0.340805	-1.06101	0.288684	0.800104	-0.361599	2. DMSO LS vs Xmoo1
PSAT1	FOXG1+ Neurons	112.52	-0.0529347	0.290544	-0.182191	0.855432	0.980558	-0.0529347	2. DMSO LS vs Xmoo1
AL512634.1	FOXG1+ Neurons	116.29	0.439856	0.302944	1.45194	0.146519	0.619034	0.439856	2. DMSO LS vs Xmoo1
TLE4	FOXG1+ Neurons	162.512	0.554748	0.269235	2.06046	0.0393545	0.279706	0.554748	2. DMSO LS vs Xmoo1
TLE1	FOXG1+ Neurons	120.543	0.114178	0.297855	0.383333	0.701473	0.960197	0.114178	2. DMSO LS vs Xmoo1
FRMD3	FOXG1+ Neurons	270.074	0.658707	0.214395	3.07239	0.00212349	0.0263262	0.658707	2. DMSO LS vs Xmoo1
UBQLN1	FOXG1+ Neurons	199.271	0.152902	0.240204	0.636549	0.524419	0.930955	0.152902	2. DMSO LS vs Xmoo1
GKAP1	FOXG1+ Neurons	44.6979	0.223705	0.48953	0.456979	0.647686	0.952418	0.223705	2. DMSO LS vs Xmoo1
KIF27	FOXG1+ Neurons	76.7926	0.124706	0.348977	0.357349	0.720831	0.963662	0.124706	2. DMSO LS vs Xmoo1
HNRNPK	FOXG1+ Neurons	167.639	0.345313	0.253676	1.36124	0.173439	0.677596	0.345313	2. DMSO LS vs Xmoo1
AL354733.3	FOXG1+ Neurons	380.903	0.116232	0.226008	0.514282	0.607055	0.946148	0.116232	2. DMSO LS vs Xmoo1
NTRK2	FOXG1+ Neurons	161.491	3.28095	0.292278	11.2254	3.06e-29	1.59e-26	3.28095	2. DMSO LS vs Xmoo1
AGTPBP1	FOXG1+ Neurons	356.038	0.271959	0.193365	1.40645	0.15959	0.648342	0.271959	2. DMSO LS vs Xmoo1
NAA35	FOXG1+ Neurons	170.607	0.103727	0.244853	0.423632	0.671834	0.956302	0.103727	2. DMSO LS vs Xmoo1
GOLM1	FOXG1+ Neurons	235.231	-0.0137304	0.216604	-0.0633892	0.949457	0.996693	-0.0137304	2. DMSO LS vs Xmoo1
TUT7	FOXG1+ Neurons	97.2735	0.148754	0.314781	0.472563	0.636525	0.952418	0.148754	2. DMSO LS vs Xmoo1
DAPK1	FOXG1+ Neurons	475.016	-0.146487	0.172657	-0.848426	0.396201	0.886512	-0.146487	2. DMSO LS vs Xmoo1
SPIN1	FOXG1+ Neurons	348.586	-0.290604	0.200026	-1.45283	0.146272	0.619034	-0.290604	2. DMSO LS vs Xmoo1
SHC3	FOXG1+ Neurons	157.232	-0.445318	0.274047	-1.62497	0.10417	0.516788	-0.445318	2. DMSO LS vs Xmoo1
SECISBP2	FOXG1+ Neurons	421.42	0.0276332	0.184738	0.149581	0.881095	0.984768	0.0276332	2. DMSO LS vs Xmoo1
SEMA4D	FOXG1+ Neurons	145.05	-0.835579	0.276798	-3.01873	0.00253836	0.0306175	-0.835579	2. DMSO LS vs Xmoo1
AL158071.1	FOXG1+ Neurons	42.2464	-0.581615	0.453571	-1.2823	0.199737	0.7069	-0.581615	2. DMSO LS vs Xmoo1
AUH	FOXG1+ Neurons	227.85	0.00613281	0.229113	0.0267676	0.978645	0.997498	0.00613281	2. DMSO LS vs Xmoo1
SPTLC1	FOXG1+ Neurons	73.4223	0.236548	0.356332	0.663842	0.506791	0.929772	0.236548	2. DMSO LS vs Xmoo1
IARS	FOXG1+ Neurons	148.27	0.0233241	0.257873	0.0904482	0.927931	0.993404	0.0233241	2. DMSO LS vs Xmoo1
CENPP	FOXG1+ Neurons	119.823	0.336532	0.297461	1.13135	0.257908	0.773227	0.336532	2. DMSO LS vs Xmoo1
ECM2	FOXG1+ Neurons	44.6695	-0.0762717	0.449235	-0.169781	0.865182	0.981383	-0.0762717	2. DMSO LS vs Xmoo1
ZNF484	FOXG1+ Neurons	51.5209	0.320097	0.423035	0.756667	0.449249	0.90664	0.320097	2. DMSO LS vs Xmoo1
WNK2	FOXG1+ Neurons	250.137	0.239673	0.211648	1.13241	0.257461	0.773001	0.239673	2. DMSO LS vs Xmoo1
FAM120A	FOXG1+ Neurons	88.1682	0.548201	0.325594	1.68369	0.0922409	0.482034	0.548201	2. DMSO LS vs Xmoo1
PHF2	FOXG1+ Neurons	52.3553	0.184714	0.410271	0.450223	0.65255	0.953063	0.184714	2. DMSO LS vs Xmoo1
PTPDC1	FOXG1+ Neurons	52.143	-0.508851	0.454525	-1.11952	0.262917	0.776872	-0.508851	2. DMSO LS vs Xmoo1
MFSD14B	FOXG1+ Neurons	178.207	-0.104899	0.265907	-0.394494	0.693216	0.958685	-0.104899	2. DMSO LS vs Xmoo1
AL358232.2	FOXG1+ Neurons	71.9114	-1.37609	0.375658	-3.66315	0.000249136	0.00431559	-1.37609	2. DMSO LS vs Xmoo1
PCAT7	FOXG1+ Neurons	60.3708	-0.0839968	0.420721	-0.19965	0.841755	0.978363	-0.0839968	2. DMSO LS vs Xmoo1
FBP2	FOXG1+ Neurons	43.0128	0.0807701	0.459471	0.175789	0.860459	0.98102	0.0807701	2. DMSO LS vs Xmoo1
AOPEP	FOXG1+ Neurons	405.648	-0.312622	0.194153	-1.61018	0.107358	0.526327	-0.312622	2. DMSO LS vs Xmoo1
FANCC	FOXG1+ Neurons	158.58	-0.206739	0.261671	-0.790075	0.429484	0.898192	-0.206739	2. DMSO LS vs Xmoo1
PTCH1	FOXG1+ Neurons	57.7194	0.633301	0.404641	1.5651	0.117561	0.554964	0.633301	2. DMSO LS vs Xmoo1
ERCC6L2	FOXG1+ Neurons	162.853	0.173615	0.249209	0.696662	0.486015	0.925711	0.173615	2. DMSO LS vs Xmoo1
HABP4	FOXG1+ Neurons	69.4138	0.0548169	0.365416	0.150013	0.880755	0.984768	0.0548169	2. DMSO LS vs Xmoo1
CDC14B	FOXG1+ Neurons	136.613	0.107404	0.278748	0.385309	0.700009	0.960197	0.107404	2. DMSO LS vs Xmoo1
AL589843.1	FOXG1+ Neurons	167.703	0.131181	0.24732	0.530412	0.595827	0.944123	0.131181	2. DMSO LS vs Xmoo1
ZNF782	FOXG1+ Neurons	107.137	0.192712	0.302392	0.637293	0.523934	0.930955	0.192712	2. DMSO LS vs Xmoo1
MFSD14C	FOXG1+ Neurons	205.934	-0.0383126	0.229045	-0.167271	0.867157	0.981414	-0.0383126	2. DMSO LS vs Xmoo1
TSTD2	FOXG1+ Neurons	150.914	-0.150563	0.269768	-0.558121	0.576762	0.939471	-0.150563	2. DMSO LS vs Xmoo1
NCBP1	FOXG1+ Neurons	137.492	0.159386	0.281034	0.567141	0.570619	0.937883	0.159386	2. DMSO LS vs Xmoo1
XPA	FOXG1+ Neurons	115.406	0.380885	0.303664	1.2543	0.209734	0.715875	0.380885	2. DMSO LS vs Xmoo1
GABBR2	FOXG1+ Neurons	219.425	0.117811	0.221883	0.530959	0.595447	0.944123	0.117811	2. DMSO LS vs Xmoo1
TGFBR1	FOXG1+ Neurons	93.1273	-0.640654	0.334635	-1.91448	0.0555582	0.351737	-0.640654	2. DMSO LS vs Xmoo1
SEC61B	FOXG1+ Neurons	50.0714	-0.180081	0.417689	-0.431137	0.666369	0.955862	-0.180081	2. DMSO LS vs Xmoo1
STX17-AS1	FOXG1+ Neurons	223.557	-0.512952	0.22902	-2.23977	0.0251056	0.202063	-0.512952	2. DMSO LS vs Xmoo1
AL162394.1	FOXG1+ Neurons	72.6774	0.0634487	0.355672	0.178391	0.858416	0.980925	0.0634487	2. DMSO LS vs Xmoo1
NR4A3	FOXG1+ Neurons	94.7218	-0.685966	0.320669	-2.13917	0.0324216	0.243299	-0.685966	2. DMSO LS vs Xmoo1
STX17	FOXG1+ Neurons	80.1192	0.261804	0.343608	0.761926	0.446104	0.906399	0.261804	2. DMSO LS vs Xmoo1
ERP44	FOXG1+ Neurons	117.178	-0.182963	0.284677	-0.642706	0.520415	0.930955	-0.182963	2. DMSO LS vs Xmoo1
INVS	FOXG1+ Neurons	289.965	-0.183354	0.200425	-0.914827	0.360283	0.86346	-0.183354	2. DMSO LS vs Xmoo1
TEX10	FOXG1+ Neurons	110.15	0.113842	0.294985	0.385923	0.699553	0.960197	0.113842	2. DMSO LS vs Xmoo1
MSANTD3	FOXG1+ Neurons	49.5465	-0.542758	0.462819	-1.17272	0.240906	0.75757	-0.542758	2. DMSO LS vs Xmoo1
TMEFF1	FOXG1+ Neurons	287.83	-0.0335135	0.209529	-0.159947	0.872923	0.983779	-0.0335135	2. DMSO LS vs Xmoo1
PLPPR1	FOXG1+ Neurons	769.778	-0.428323	0.167712	-2.55392	0.0106518	0.101878	-0.428323	2. DMSO LS vs Xmoo1
RNF20	FOXG1+ Neurons	47.3426	0.115196	0.42979	0.268029	0.788677	0.97103	0.115196	2. DMSO LS vs Xmoo1
SLC44A1	FOXG1+ Neurons	243.668	-0.0121829	0.214521	-0.0567912	0.954711	0.996693	-0.0121829	2. DMSO LS vs Xmoo1
FSD1L	FOXG1+ Neurons	334.061	0.150314	0.194408	0.773188	0.439411	0.903119	0.150314	2. DMSO LS vs Xmoo1
FKTN	FOXG1+ Neurons	153.473	-0.02837	0.254841	-0.111324	0.911359	0.991007	-0.02837	2. DMSO LS vs Xmoo1
TMEM38B	FOXG1+ Neurons	47.909	0.00299876	0.480305	0.00624344	0.995018	0.99878	0.00299876	2. DMSO LS vs Xmoo1
LINC01505	FOXG1+ Neurons	72.8443	0.180933	0.41712	0.433768	0.664457	0.955862	0.180933	2. DMSO LS vs Xmoo1
ZNF462	FOXG1+ Neurons	676.34	0.190128	0.176009	1.08022	0.280043	0.791033	0.190128	2. DMSO LS vs Xmoo1
AL807761.4	FOXG1+ Neurons	518.841	0.0882273	0.178031	0.495573	0.620196	0.949077	0.0882273	2. DMSO LS vs Xmoo1
RAD23B	FOXG1+ Neurons	134.979	0.0114724	0.268943	0.0426574	0.965975	0.996693	0.0114724	2. DMSO LS vs Xmoo1
ELP1	FOXG1+ Neurons	65.6004	0.187354	0.411776	0.454989	0.649117	0.952418	0.187354	2. DMSO LS vs Xmoo1
TMEM245	FOXG1+ Neurons	118.419	0.257649	0.288647	0.892609	0.372066	0.873803	0.257649	2. DMSO LS vs Xmoo1
FRRS1L	FOXG1+ Neurons	54.9018	-0.217208	0.400704	-0.542064	0.587774	0.943389	-0.217208	2. DMSO LS vs Xmoo1
ECPAS	FOXG1+ Neurons	136.138	-0.190695	0.268409	-0.710462	0.477418	0.922469	-0.190695	2. DMSO LS vs Xmoo1
ZNF483	FOXG1+ Neurons	53.1703	-0.104665	0.409633	-0.25551	0.798329	0.97103	-0.104665	2. DMSO LS vs Xmoo1
SHOC1	FOXG1+ Neurons	323.549	-0.0545667	0.218597	-0.249623	0.802879	0.97159	-0.0545667	2. DMSO LS vs Xmoo1
UGCG	FOXG1+ Neurons	51.1053	0.0536653	0.413688	0.129724	0.896785	0.988952	0.0536653	2. DMSO LS vs Xmoo1
SUSD1	FOXG1+ Neurons	77.7691	-2.49823	0.403832	-6.18632	6.16e-10	3.73e-08	-2.49823	2. DMSO LS vs Xmoo1
PTBP3	FOXG1+ Neurons	222.473	-1.03959	0.228087	-4.55787	5.17e-06	0.000134268	-1.03959	2. DMSO LS vs Xmoo1
KIAA1958	FOXG1+ Neurons	152.408	-0.235668	0.26163	-0.90077	0.367711	0.869895	-0.235668	2. DMSO LS vs Xmoo1
INIP	FOXG1+ Neurons	53.2665	0.320679	0.414793	0.773107	0.439459	0.903119	0.320679	2. DMSO LS vs Xmoo1
SNX30	FOXG1+ Neurons	68.3145	-0.280235	0.367401	-0.762749	0.445613	0.906399	-0.280235	2. DMSO LS vs Xmoo1
ZNF883	FOXG1+ Neurons	48.16	-0.0642847	0.422965	-0.151986	0.879198	0.984699	-0.0642847	2. DMSO LS vs Xmoo1
ZFP37	FOXG1+ Neurons	50.4035	-0.0881194	0.436428	-0.20191	0.839987	0.977816	-0.0881194	2. DMSO LS vs Xmoo1
FKBP15	FOXG1+ Neurons	59.7606	0.374195	0.389851	0.959841	0.337135	0.841844	0.374195	2. DMSO LS vs Xmoo1
ZNF618	FOXG1+ Neurons	155.68	0.340841	0.25476	1.33789	0.180933	0.684942	0.340841	2. DMSO LS vs Xmoo1
DEC1	FOXG1+ Neurons	74.9944	-0.0146661	1.69975	-0.00862842	0.993116	0.99878	-0.0146661	2. DMSO LS vs Xmoo1
PAPPA	FOXG1+ Neurons	40.8186	-0.848917	0.494246	-1.7176	0.0858697	0.462148	-0.848917	2. DMSO LS vs Xmoo1
ASTN2	FOXG1+ Neurons	207.785	-0.136682	0.247307	-0.552681	0.580482	0.939775	-0.136682	2. DMSO LS vs Xmoo1
ASTN2-AS1	FOXG1+ Neurons	44.3279	-0.289594	0.451655	-0.641184	0.521403	0.930955	-0.289594	2. DMSO LS vs Xmoo1
BRINP1	FOXG1+ Neurons	86.8509	-0.0610932	0.325689	-0.187582	0.851205	0.98008	-0.0610932	2. DMSO LS vs Xmoo1
CDK5RAP2	FOXG1+ Neurons	116.655	-0.0114945	0.296833	-0.0387238	0.969111	0.996693	-0.0114945	2. DMSO LS vs Xmoo1
MEGF9	FOXG1+ Neurons	366.509	-0.0696814	0.186999	-0.37263	0.709424	0.96256	-0.0696814	2. DMSO LS vs Xmoo1
FBXW2	FOXG1+ Neurons	72.6615	-0.164597	0.358031	-0.459727	0.645712	0.952418	-0.164597	2. DMSO LS vs Xmoo1
PSMD5	FOXG1+ Neurons	71.0429	-0.219545	0.369959	-0.593432	0.552892	0.936015	-0.219545	2. DMSO LS vs Xmoo1
CNTRL	FOXG1+ Neurons	114.694	-0.156335	0.316478	-0.493984	0.621318	0.949077	-0.156335	2. DMSO LS vs Xmoo1
RAB14	FOXG1+ Neurons	57.6938	-0.0758145	0.416129	-0.18219	0.855433	0.980558	-0.0758145	2. DMSO LS vs Xmoo1
TTLL11	FOXG1+ Neurons	63.1917	-0.026362	0.386806	-0.0681531	0.945664	0.996335	-0.026362	2. DMSO LS vs Xmoo1
MRRF	FOXG1+ Neurons	42.5374	-0.161984	0.449612	-0.360274	0.718642	0.963662	-0.161984	2. DMSO LS vs Xmoo1
RC3H2	FOXG1+ Neurons	155.921	0.0661286	0.259178	0.255147	0.798609	0.97103	0.0661286	2. DMSO LS vs Xmoo1
RABGAP1	FOXG1+ Neurons	426.443	0.126689	0.192838	0.656968	0.511201	0.92996	0.126689	2. DMSO LS vs Xmoo1
STRBP	FOXG1+ Neurons	421.072	0.19223	0.188927	1.01749	0.308922	0.820809	0.19223	2. DMSO LS vs Xmoo1
DENND1A	FOXG1+ Neurons	573.578	-0.373524	0.162482	-2.29886	0.0215131	0.180316	-0.373524	2. DMSO LS vs Xmoo1
AL390774.2	FOXG1+ Neurons	240.1	-0.300949	0.237981	-1.26459	0.206017	0.712941	-0.300949	2. DMSO LS vs Xmoo1
LHX2	FOXG1+ Neurons	176.353	-1.06128	0.252245	-4.20734	2.58e-05	0.00057548	-1.06128	2. DMSO LS vs Xmoo1
PSMB7	FOXG1+ Neurons	135.926	0.403518	0.30665	1.31589	0.188211	0.693256	0.403518	2. DMSO LS vs Xmoo1
NR6A1	FOXG1+ Neurons	213.617	0.302362	0.226691	1.3338	0.182268	0.686196	0.302362	2. DMSO LS vs Xmoo1
MIR181A2HG	FOXG1+ Neurons	120.415	0.484596	0.315301	1.53693	0.12431	0.570839	0.484596	2. DMSO LS vs Xmoo1
GOLGA1	FOXG1+ Neurons	98.315	-0.249871	0.310087	-0.805809	0.420353	0.893221	-0.249871	2. DMSO LS vs Xmoo1
SCAI	FOXG1+ Neurons	161.051	-0.104257	0.266804	-0.390764	0.695972	0.959538	-0.104257	2. DMSO LS vs Xmoo1
PPP6C	FOXG1+ Neurons	58.7681	-0.25993	0.40905	-0.635449	0.525136	0.930955	-0.25993	2. DMSO LS vs Xmoo1
HSPA5	FOXG1+ Neurons	50.5251	-0.0520905	0.414038	-0.125811	0.899882	0.989787	-0.0520905	2. DMSO LS vs Xmoo1
GAPVD1	FOXG1+ Neurons	166.384	-0.0639867	0.247561	-0.258468	0.796046	0.97103	-0.0639867	2. DMSO LS vs Xmoo1
MAPKAP1	FOXG1+ Neurons	195.615	-0.0549081	0.239973	-0.22881	0.819017	0.974327	-0.0549081	2. DMSO LS vs Xmoo1
PBX3	FOXG1+ Neurons	83.3457	1.38808	0.358189	3.87528	0.000106503	0.00204985	1.38808	2. DMSO LS vs Xmoo1
MVB12B	FOXG1+ Neurons	167.565	-0.106055	0.248118	-0.427438	0.66906	0.956001	-0.106055	2. DMSO LS vs Xmoo1
ZBTB43	FOXG1+ Neurons	56.1007	-0.562314	0.404725	-1.38937	0.16472	0.659301	-0.562314	2. DMSO LS vs Xmoo1
RALGPS1	FOXG1+ Neurons	337.254	-0.0305774	0.19135	-0.159799	0.87304	0.983779	-0.0305774	2. DMSO LS vs Xmoo1
ANGPTL2	FOXG1+ Neurons	68.4165	0.0985853	0.368114	0.267812	0.788844	0.97103	0.0985853	2. DMSO LS vs Xmoo1
GARNL3	FOXG1+ Neurons	91.4731	0.426638	0.325928	1.30899	0.190536	0.696881	0.426638	2. DMSO LS vs Xmoo1
LRSAM1	FOXG1+ Neurons	75.0239	-0.289194	0.364289	-0.793858	0.427278	0.896838	-0.289194	2. DMSO LS vs Xmoo1
STXBP1	FOXG1+ Neurons	292.929	-0.111966	0.20852	-0.536955	0.591299	0.944123	-0.111966	2. DMSO LS vs Xmoo1
AL162426.1	FOXG1+ Neurons	91.9617	0.0891984	0.326054	0.27357	0.784415	0.97103	0.0891984	2. DMSO LS vs Xmoo1
CIZ1	FOXG1+ Neurons	58.0155	-0.23783	0.410267	-0.579696	0.562119	0.936015	-0.23783	2. DMSO LS vs Xmoo1
DNM1	FOXG1+ Neurons	199.359	-0.311166	0.235253	-1.32269	0.18594	0.689043	-0.311166	2. DMSO LS vs Xmoo1
GOLGA2	FOXG1+ Neurons	73.3112	0.509763	0.352371	1.44667	0.147991	0.621043	0.509763	2. DMSO LS vs Xmoo1
GLE1	FOXG1+ Neurons	54.8111	0.309547	0.403591	0.766982	0.443092	0.905942	0.309547	2. DMSO LS vs Xmoo1
SPTAN1	FOXG1+ Neurons	464.069	0.0198341	0.176929	0.112102	0.910742	0.991007	0.0198341	2. DMSO LS vs Xmoo1
SET	FOXG1+ Neurons	111.048	-0.290166	0.298547	-0.971929	0.331086	0.837587	-0.290166	2. DMSO LS vs Xmoo1
ZER1	FOXG1+ Neurons	59.1426	-0.52265	0.460109	-1.13593	0.255987	0.771923	-0.52265	2. DMSO LS vs Xmoo1
KYAT1	FOXG1+ Neurons	68.9469	0.175739	0.375159	0.468438	0.639472	0.952418	0.175739	2. DMSO LS vs Xmoo1
NUP188	FOXG1+ Neurons	56.6101	-0.278208	0.413598	-0.672654	0.501167	0.929122	-0.278208	2. DMSO LS vs Xmoo1
USP20	FOXG1+ Neurons	45.1857	-0.24717	0.445247	-0.55513	0.578806	0.939648	-0.24717	2. DMSO LS vs Xmoo1
FNBP1	FOXG1+ Neurons	316.581	0.153218	0.194905	0.78612	0.431797	0.899344	0.153218	2. DMSO LS vs Xmoo1
GPR107	FOXG1+ Neurons	118.327	0.202407	0.285307	0.709436	0.478054	0.922823	0.202407	2. DMSO LS vs Xmoo1
NCS1	FOXG1+ Neurons	67.2187	-0.700213	0.386387	-1.81221	0.0699538	0.408636	-0.700213	2. DMSO LS vs Xmoo1
FUBP3	FOXG1+ Neurons	133.286	-0.0973582	0.269456	-0.361314	0.717865	0.963662	-0.0973582	2. DMSO LS vs Xmoo1
ABL1	FOXG1+ Neurons	203.339	0.133554	0.240296	0.555788	0.578356	0.939542	0.133554	2. DMSO LS vs Xmoo1
NUP214	FOXG1+ Neurons	95.1118	0.357239	0.320856	1.11339	0.265539	0.778882	0.357239	2. DMSO LS vs Xmoo1
AL157938.2	FOXG1+ Neurons	225.411	-0.0945639	0.227067	-0.416458	0.677075	0.957633	-0.0945639	2. DMSO LS vs Xmoo1
AL157938.3	FOXG1+ Neurons	54.8279	0.272988	0.402594	0.678074	0.497725	0.928543	0.272988	2. DMSO LS vs Xmoo1
PRRC2B	FOXG1+ Neurons	460.93	-0.288476	0.174577	-1.65243	0.0984475	0.500341	-0.288476	2. DMSO LS vs Xmoo1
POMT1	FOXG1+ Neurons	116.854	-0.364181	0.300971	-1.21002	0.22627	0.739291	-0.364181	2. DMSO LS vs Xmoo1
RAPGEF1	FOXG1+ Neurons	248.177	-0.46547	0.225729	-2.06208	0.0392004	0.279308	-0.46547	2. DMSO LS vs Xmoo1
MED27	FOXG1+ Neurons	216.383	-0.114325	0.234729	-0.487052	0.626221	0.95015	-0.114325	2. DMSO LS vs Xmoo1
NTNG2	FOXG1+ Neurons	62.761	0.503971	0.393836	1.27965	0.20067	0.708263	0.503971	2. DMSO LS vs Xmoo1
SETX	FOXG1+ Neurons	131.011	-0.14244	0.277207	-0.513838	0.607365	0.946148	-0.14244	2. DMSO LS vs Xmoo1
TTF1	FOXG1+ Neurons	68.7774	0.362615	0.365639	0.99173	0.321329	0.831833	0.362615	2. DMSO LS vs Xmoo1
TSC1	FOXG1+ Neurons	107.583	-0.0473641	0.300778	-0.157472	0.874873	0.983814	-0.0473641	2. DMSO LS vs Xmoo1
RALGDS	FOXG1+ Neurons	65.9501	-0.0202952	0.376801	-0.0538619	0.957045	0.996693	-0.0202952	2. DMSO LS vs Xmoo1
RPL7A	FOXG1+ Neurons	86.0702	0.0199303	0.342785	0.0581424	0.953635	0.996693	0.0199303	2. DMSO LS vs Xmoo1
VAV2	FOXG1+ Neurons	101.447	-0.0703759	0.316359	-0.222456	0.823959	0.974431	-0.0703759	2. DMSO LS vs Xmoo1
CAMSAP1	FOXG1+ Neurons	147.522	-0.194314	0.260426	-0.746139	0.455583	0.911167	-0.194314	2. DMSO LS vs Xmoo1
QSOX2	FOXG1+ Neurons	56.2161	0.205799	0.394622	0.521509	0.602012	0.946148	0.205799	2. DMSO LS vs Xmoo1
RABL6	FOXG1+ Neurons	110.162	-0.0365713	0.316697	-0.115477	0.908067	0.991007	-0.0365713	2. DMSO LS vs Xmoo1
NPDC1	FOXG1+ Neurons	68.2308	-0.264767	0.383743	-0.689959	0.49022	0.926539	-0.264767	2. DMSO LS vs Xmoo1
EXD3	FOXG1+ Neurons	101.723	-0.415005	0.30523	-1.35965	0.173941	0.677679	-0.415005	2. DMSO LS vs Xmoo1
DPH7	FOXG1+ Neurons	69.1618	0.0179089	0.398553	0.0449348	0.964159	0.996693	0.0179089	2. DMSO LS vs Xmoo1
EHMT1	FOXG1+ Neurons	460.61	-0.264213	0.187572	-1.4086	0.158955	0.64787	-0.264213	2. DMSO LS vs Xmoo1
CACNA1B	FOXG1+ Neurons	497.275	-0.131708	0.176283	-0.747144	0.454977	0.910245	-0.131708	2. DMSO LS vs Xmoo1
ZMYND11	FOXG1+ Neurons	179.264	-0.119595	0.240335	-0.49762	0.618752	0.948277	-0.119595	2. DMSO LS vs Xmoo1
DIP2C	FOXG1+ Neurons	879.6	-0.0162228	0.151812	-0.106861	0.914899	0.991575	-0.0162228	2. DMSO LS vs Xmoo1
PRR26	FOXG1+ Neurons	69.0574	0.139858	0.412467	0.339076	0.734552	0.964457	0.139858	2. DMSO LS vs Xmoo1
LARP4B	FOXG1+ Neurons	202.076	0.107383	0.228086	0.470798	0.637785	0.952418	0.107383	2. DMSO LS vs Xmoo1
IDI1	FOXG1+ Neurons	60.05	0.766329	0.387653	1.97684	0.0480594	0.321278	0.766329	2. DMSO LS vs Xmoo1
WDR37	FOXG1+ Neurons	114.971	0.246579	0.290282	0.849447	0.395632	0.886147	0.246579	2. DMSO LS vs Xmoo1
PFKP	FOXG1+ Neurons	52.5682	-0.585973	0.422298	-1.38758	0.165264	0.660305	-0.585973	2. DMSO LS vs Xmoo1
TASOR2	FOXG1+ Neurons	156.229	0.128187	0.260478	0.49212	0.622634	0.949077	0.128187	2. DMSO LS vs Xmoo1
AL365356.1	FOXG1+ Neurons	77.0304	0.402648	0.342256	1.17645	0.239414	0.755941	0.402648	2. DMSO LS vs Xmoo1
GDI2	FOXG1+ Neurons	77.0429	-0.101535	0.345665	-0.293738	0.768958	0.969907	-0.101535	2. DMSO LS vs Xmoo1
RBM17	FOXG1+ Neurons	94.5307	0.0553421	0.316372	0.174927	0.861137	0.98102	0.0553421	2. DMSO LS vs Xmoo1
PFKFB3	FOXG1+ Neurons	55.3755	-0.663586	0.413631	-1.60429	0.108649	0.53057	-0.663586	2. DMSO LS vs Xmoo1
SFMBT2	FOXG1+ Neurons	103.25	1.13002	0.304742	3.70812	0.000208807	0.003731	1.13002	2. DMSO LS vs Xmoo1
KIN	FOXG1+ Neurons	81.4837	-0.123377	0.336418	-0.366738	0.713814	0.963662	-0.123377	2. DMSO LS vs Xmoo1
ATP5F1C	FOXG1+ Neurons	65.257	0.232602	0.378913	0.613865	0.539305	0.932229	0.232602	2. DMSO LS vs Xmoo1
TAF3	FOXG1+ Neurons	124.697	-0.0180939	0.283585	-0.0638042	0.949126	0.996693	-0.0180939	2. DMSO LS vs Xmoo1
CELF2	FOXG1+ Neurons	2948.34	0.0700714	0.126791	0.552651	0.580502	0.939775	0.0700714	2. DMSO LS vs Xmoo1
CELF2-AS2	FOXG1+ Neurons	626.498	-0.046095	0.20161	-0.228635	0.819153	0.974327	-0.046095	2. DMSO LS vs Xmoo1
USP6NL	FOXG1+ Neurons	117.223	-0.171643	0.289638	-0.592613	0.55344	0.936015	-0.171643	2. DMSO LS vs Xmoo1
UPF2	FOXG1+ Neurons	134.042	-0.158758	0.278632	-0.569779	0.568828	0.937883	-0.158758	2. DMSO LS vs Xmoo1
DHTKD1	FOXG1+ Neurons	56.1438	-0.452789	0.418191	-1.08273	0.278927	0.789556	-0.452789	2. DMSO LS vs Xmoo1
SEC61A2	FOXG1+ Neurons	157.24	-0.215357	0.254163	-0.847318	0.396818	0.886855	-0.215357	2. DMSO LS vs Xmoo1
NUDT5	FOXG1+ Neurons	64.8391	0.0619579	0.393863	0.157308	0.875002	0.983814	0.0619579	2. DMSO LS vs Xmoo1
CDC123	FOXG1+ Neurons	71.626	-0.076094	0.376445	-0.202139	0.839808	0.97779	-0.076094	2. DMSO LS vs Xmoo1
CAMK1D	FOXG1+ Neurons	798.618	-0.50909	0.166187	-3.06335	0.00218871	0.0270273	-0.50909	2. DMSO LS vs Xmoo1
CCDC3	FOXG1+ Neurons	96.4631	-0.210064	0.319842	-0.656773	0.511327	0.92996	-0.210064	2. DMSO LS vs Xmoo1
OPTN	FOXG1+ Neurons	79.5104	-0.505503	0.339265	-1.49	0.136225	0.600354	-0.505503	2. DMSO LS vs Xmoo1
BEND7	FOXG1+ Neurons	59.3681	-0.681261	0.39803	-1.71158	0.0869741	0.465432	-0.681261	2. DMSO LS vs Xmoo1
PRPF18	FOXG1+ Neurons	62.355	0.298441	0.407462	0.732437	0.463902	0.915367	0.298441	2. DMSO LS vs Xmoo1
AL157392.3	FOXG1+ Neurons	116.37	0.241389	0.307443	0.785149	0.432366	0.899344	0.241389	2. DMSO LS vs Xmoo1
FRMD4A	FOXG1+ Neurons	1133.56	-0.0422188	0.149222	-0.282926	0.777233	0.97103	-0.0422188	2. DMSO LS vs Xmoo1
AL157392.2	FOXG1+ Neurons	80.2598	0.0193949	0.354333	0.0547365	0.956348	0.996693	0.0193949	2. DMSO LS vs Xmoo1
AC044781.1	FOXG1+ Neurons	91.8833	-0.165856	0.320014	-0.518277	0.604265	0.946148	-0.165856	2. DMSO LS vs Xmoo1
AL157896.1	FOXG1+ Neurons	54.7394	0.157318	0.404068	0.389335	0.697028	0.959953	0.157318	2. DMSO LS vs Xmoo1
FAM107B	FOXG1+ Neurons	178.341	-0.366563	0.248238	-1.47666	0.139767	0.607431	-0.366563	2. DMSO LS vs Xmoo1
DCLRE1C	FOXG1+ Neurons	114.896	-0.0400316	0.293009	-0.136622	0.891329	0.98786	-0.0400316	2. DMSO LS vs Xmoo1
RPP38	FOXG1+ Neurons	143.688	0.13714	0.264534	0.518422	0.604164	0.946148	0.13714	2. DMSO LS vs Xmoo1
NMT2	FOXG1+ Neurons	100.084	-0.252228	0.307024	-0.821526	0.411347	0.892229	-0.252228	2. DMSO LS vs Xmoo1
FAM171A1	FOXG1+ Neurons	238.63	0.0513098	0.216114	0.23742	0.812331	0.973587	0.0513098	2. DMSO LS vs Xmoo1
MINDY3	FOXG1+ Neurons	105.704	0.133941	0.302084	0.44339	0.657483	0.954039	0.133941	2. DMSO LS vs Xmoo1
RSU1	FOXG1+ Neurons	111.111	0.20828	0.326061	0.638778	0.522968	0.930955	0.20828	2. DMSO LS vs Xmoo1
TRDMT1	FOXG1+ Neurons	102.322	0.513859	0.303987	1.6904	0.0909518	0.480657	0.513859	2. DMSO LS vs Xmoo1
VIM	FOXG1+ Neurons	121.027	0.09643	0.644307	0.149665	0.881029	0.984768	0.09643	2. DMSO LS vs Xmoo1
STAM	FOXG1+ Neurons	99.4362	0.180543	0.319716	0.564699	0.572279	0.938015	0.180543	2. DMSO LS vs Xmoo1
CACNB2	FOXG1+ Neurons	293.139	-0.541917	0.200875	-2.69778	0.00698025	0.0724954	-0.541917	2. DMSO LS vs Xmoo1
AL390783.1	FOXG1+ Neurons	92.238	-0.393733	0.320236	-1.22951	0.218881	0.729525	-0.393733	2. DMSO LS vs Xmoo1
AL450384.2	FOXG1+ Neurons	66.8329	-0.120884	0.370331	-0.326421	0.744106	0.964631	-0.120884	2. DMSO LS vs Xmoo1
NSUN6	FOXG1+ Neurons	242.195	0.27992	0.215765	1.29734	0.194515	0.702085	0.27992	2. DMSO LS vs Xmoo1
PLXDC2	FOXG1+ Neurons	572.189	-0.384733	0.162394	-2.36913	0.0178298	0.155506	-0.384733	2. DMSO LS vs Xmoo1
NEBL	FOXG1+ Neurons	292.583	0.135608	0.242382	0.559479	0.575835	0.93929	0.135608	2. DMSO LS vs Xmoo1
MLLT10	FOXG1+ Neurons	386.407	0.0351166	0.184756	0.19007	0.849254	0.979281	0.0351166	2. DMSO LS vs Xmoo1
DNAJC1	FOXG1+ Neurons	223.199	0.104349	0.221496	0.47111	0.637562	0.952418	0.104349	2. DMSO LS vs Xmoo1
COMMD3	FOXG1+ Neurons	85.9189	0.180147	0.325933	0.552711	0.580461	0.939775	0.180147	2. DMSO LS vs Xmoo1
PIP4K2A	FOXG1+ Neurons	93.6753	0.160276	0.314031	0.510381	0.609784	0.946649	0.160276	2. DMSO LS vs Xmoo1
AL139815.1	FOXG1+ Neurons	79.9095	0.924401	0.394839	2.34121	0.0192213	0.165558	0.924401	2. DMSO LS vs Xmoo1
ARHGAP21	FOXG1+ Neurons	726.989	0.592015	0.161893	3.65684	0.000255345	0.0043987	0.592015	2. DMSO LS vs Xmoo1
GPR158	FOXG1+ Neurons	82.4519	0.516932	0.351785	1.46945	0.14171	0.609746	0.516932	2. DMSO LS vs Xmoo1
ABI1	FOXG1+ Neurons	93.4688	0.15503	0.319289	0.485548	0.627287	0.950737	0.15503	2. DMSO LS vs Xmoo1
ANKRD26	FOXG1+ Neurons	176.453	0.0804972	0.248741	0.323619	0.746227	0.965119	0.0804972	2. DMSO LS vs Xmoo1
YME1L1	FOXG1+ Neurons	231.533	0.299607	0.235518	1.27212	0.20333	0.711143	0.299607	2. DMSO LS vs Xmoo1
RAB18	FOXG1+ Neurons	81.7106	0.203205	0.348847	0.582504	0.560227	0.936015	0.203205	2. DMSO LS vs Xmoo1
WAC	FOXG1+ Neurons	282.544	0.15405	0.202048	0.762442	0.445796	0.906399	0.15405	2. DMSO LS vs Xmoo1
SVIL	FOXG1+ Neurons	254.96	0.450888	0.21414	2.10558	0.035241	0.259154	0.450888	2. DMSO LS vs Xmoo1
ZNF438	FOXG1+ Neurons	84.1737	-0.0311154	0.347704	-0.0894882	0.928694	0.993709	-0.0311154	2. DMSO LS vs Xmoo1
ZEB1	FOXG1+ Neurons	174.847	0.977815	0.24926	3.92287	8.75e-05	0.00172676	0.977815	2. DMSO LS vs Xmoo1
ARHGAP12	FOXG1+ Neurons	107.169	0.405654	0.299459	1.35463	0.175537	0.677982	0.405654	2. DMSO LS vs Xmoo1
KIF5B	FOXG1+ Neurons	133.841	0.374631	0.280481	1.33568	0.181655	0.6853	0.374631	2. DMSO LS vs Xmoo1
EPC1	FOXG1+ Neurons	461.036	-0.0315927	0.174411	-0.181139	0.856258	0.980568	-0.0315927	2. DMSO LS vs Xmoo1
AL391839.1	FOXG1+ Neurons	198.241	0.0668302	0.231797	0.288314	0.773107	0.97103	0.0668302	2. DMSO LS vs Xmoo1
CCDC7	FOXG1+ Neurons	140.413	-0.754811	0.269484	-2.80095	0.00509519	0.0556456	-0.754811	2. DMSO LS vs Xmoo1
ITGB1	FOXG1+ Neurons	146.309	-0.0217477	0.271811	-0.0800105	0.936229	0.995154	-0.0217477	2. DMSO LS vs Xmoo1
NRP1	FOXG1+ Neurons	257.515	-2.9449	0.933264	-3.15549	0.0016023	0.0209037	-2.9449	2. DMSO LS vs Xmoo1
PARD3	FOXG1+ Neurons	418.005	-0.265657	0.206817	-1.28451	0.198965	0.706172	-0.265657	2. DMSO LS vs Xmoo1
CUL2	FOXG1+ Neurons	86.6369	-0.277321	0.337537	-0.821602	0.411303	0.892229	-0.277321	2. DMSO LS vs Xmoo1
CREM	FOXG1+ Neurons	47.4146	-0.288877	0.428237	-0.674573	0.499947	0.928794	-0.288877	2. DMSO LS vs Xmoo1
CCNY	FOXG1+ Neurons	471.452	0.295896	0.172367	1.71666	0.0860417	0.462548	0.295896	2. DMSO LS vs Xmoo1
ZNF248	FOXG1+ Neurons	166.583	0.203867	0.245748	0.829579	0.406777	0.890608	0.203867	2. DMSO LS vs Xmoo1
ZNF25	FOXG1+ Neurons	107.129	-0.160078	0.302431	-0.529306	0.596593	0.944493	-0.160078	2. DMSO LS vs Xmoo1
ZNF33A	FOXG1+ Neurons	178.299	0.243137	0.261579	0.929498	0.352631	0.856979	0.243137	2. DMSO LS vs Xmoo1
ZNF37A	FOXG1+ Neurons	201.343	-0.184221	0.228667	-0.80563	0.420456	0.893221	-0.184221	2. DMSO LS vs Xmoo1
ZNF33B	FOXG1+ Neurons	120.63	0.0961967	0.294581	0.326554	0.744005	0.964631	0.0961967	2. DMSO LS vs Xmoo1
BMS1	FOXG1+ Neurons	77.0817	-0.362131	0.343804	-1.05331	0.2922	0.804131	-0.362131	2. DMSO LS vs Xmoo1
CSGALNACT2	FOXG1+ Neurons	224.678	-0.240438	0.220695	-1.08946	0.275951	0.787488	-0.240438	2. DMSO LS vs Xmoo1
TMEM72-AS1	FOXG1+ Neurons	67.5197	-1.2326	0.396149	-3.11146	0.00186164	0.0236922	-1.2326	2. DMSO LS vs Xmoo1
TIMM23	FOXG1+ Neurons	49.6706	0.0700871	0.418862	0.167328	0.867112	0.981414	0.0700871	2. DMSO LS vs Xmoo1
MAPK8	FOXG1+ Neurons	965.947	-0.0383175	0.15498	-0.247242	0.804721	0.97159	-0.0383175	2. DMSO LS vs Xmoo1
AL138760.1	FOXG1+ Neurons	61.8134	0.767356	0.390639	1.96436	0.0494884	0.329008	0.767356	2. DMSO LS vs Xmoo1
ERCC6	FOXG1+ Neurons	50.5804	0.0194969	0.43371	0.0449539	0.964144	0.996693	0.0194969	2. DMSO LS vs Xmoo1
PARG	FOXG1+ Neurons	248.553	0.268875	0.215881	1.24548	0.212955	0.721126	0.268875	2. DMSO LS vs Xmoo1
AL442003.1	FOXG1+ Neurons	51.5884	0.47209	0.433364	1.08936	0.275995	0.787488	0.47209	2. DMSO LS vs Xmoo1
SGMS1	FOXG1+ Neurons	303.278	-0.211519	0.198023	-1.06815	0.285451	0.796098	-0.211519	2. DMSO LS vs Xmoo1
PRKG1	FOXG1+ Neurons	425.882	-1.3444	0.194401	-6.9156	4.66e-12	3.87e-10	-1.3444	2. DMSO LS vs Xmoo1
PCDH15	FOXG1+ Neurons	90.6153	0.316607	0.343125	0.922716	0.356155	0.859846	0.316607	2. DMSO LS vs Xmoo1
IPMK	FOXG1+ Neurons	96.8894	0.0393118	0.318321	0.123497	0.901713	0.989859	0.0393118	2. DMSO LS vs Xmoo1
UBE2D1	FOXG1+ Neurons	67.1118	0.200107	0.385535	0.519038	0.603734	0.946148	0.200107	2. DMSO LS vs Xmoo1
PHYHIPL	FOXG1+ Neurons	173.39	-0.583369	0.265016	-2.20126	0.0277177	0.216059	-0.583369	2. DMSO LS vs Xmoo1
FAM13C	FOXG1+ Neurons	168.013	-0.443306	0.264236	-1.67769	0.0934073	0.486217	-0.443306	2. DMSO LS vs Xmoo1
SLC16A9	FOXG1+ Neurons	90.7703	0.0416222	0.324558	0.128243	0.897957	0.989247	0.0416222	2. DMSO LS vs Xmoo1
CCDC6	FOXG1+ Neurons	117.294	0.113122	0.28441	0.397741	0.690821	0.958685	0.113122	2. DMSO LS vs Xmoo1
ANK3	FOXG1+ Neurons	1592.24	-0.818484	0.132733	-6.16637	6.99e-10	4.11e-08	-0.818484	2. DMSO LS vs Xmoo1
AL592430.1	FOXG1+ Neurons	89.4094	-0.405118	0.333781	-1.21372	0.224853	0.73838	-0.405118	2. DMSO LS vs Xmoo1
JMJD1C	FOXG1+ Neurons	1858.53	0.109402	0.129784	0.842958	0.399252	0.888697	0.109402	2. DMSO LS vs Xmoo1
REEP3	FOXG1+ Neurons	87.5904	-0.39391	0.332217	-1.1857	0.235741	0.750427	-0.39391	2. DMSO LS vs Xmoo1
CTNNA3	FOXG1+ Neurons	46.8405	-0.0414472	0.475151	-0.0872296	0.930489	0.993727	-0.0414472	2. DMSO LS vs Xmoo1
HERC4	FOXG1+ Neurons	284.209	0.0139574	0.202183	0.0690338	0.944963	0.996335	0.0139574	2. DMSO LS vs Xmoo1
HNRNPH3	FOXG1+ Neurons	192.309	0.377944	0.244171	1.54787	0.121654	0.562786	0.377944	2. DMSO LS vs Xmoo1
RUFY2	FOXG1+ Neurons	260.769	-0.144816	0.21025	-0.68878	0.490962	0.926645	-0.144816	2. DMSO LS vs Xmoo1
SLC25A16	FOXG1+ Neurons	94.4942	-0.154428	0.313032	-0.493329	0.62178	0.949077	-0.154428	2. DMSO LS vs Xmoo1
TET1	FOXG1+ Neurons	103.702	0.0635279	0.30143	0.210755	0.833079	0.975235	0.0635279	2. DMSO LS vs Xmoo1
CCAR1	FOXG1+ Neurons	254.89	-0.169848	0.217041	-0.782558	0.433887	0.900705	-0.169848	2. DMSO LS vs Xmoo1
DDX50	FOXG1+ Neurons	124.883	-0.038631	0.289206	-0.133576	0.893738	0.988717	-0.038631	2. DMSO LS vs Xmoo1
DDX21	FOXG1+ Neurons	59.5182	-0.130057	0.400936	-0.324383	0.745648	0.964902	-0.130057	2. DMSO LS vs Xmoo1
VPS26A	FOXG1+ Neurons	127.09	0.230268	0.278224	0.827637	0.407876	0.891524	0.230268	2. DMSO LS vs Xmoo1
SUPV3L1	FOXG1+ Neurons	46.9172	-0.598214	0.437748	-1.36657	0.17176	0.674277	-0.598214	2. DMSO LS vs Xmoo1
HK1	FOXG1+ Neurons	92.5074	-0.0270735	0.323322	-0.0837356	0.933267	0.994447	-0.0270735	2. DMSO LS vs Xmoo1
H2AFY2	FOXG1+ Neurons	70.0809	0.456112	0.361651	1.26119	0.207239	0.713609	0.456112	2. DMSO LS vs Xmoo1
SAR1A	FOXG1+ Neurons	48.3234	0.302223	0.424423	0.712078	0.476416	0.921219	0.302223	2. DMSO LS vs Xmoo1
PPA1	FOXG1+ Neurons	121.769	0.206663	0.282663	0.731126	0.464702	0.915367	0.206663	2. DMSO LS vs Xmoo1
SGPL1	FOXG1+ Neurons	68.4677	0.411969	0.368135	1.11907	0.26311	0.776872	0.411969	2. DMSO LS vs Xmoo1
PSAP	FOXG1+ Neurons	65.3766	-0.351631	0.382265	-0.919864	0.357644	0.86244	-0.351631	2. DMSO LS vs Xmoo1
ASCC1	FOXG1+ Neurons	95.0842	0.0549174	0.314921	0.174385	0.861563	0.98102	0.0549174	2. DMSO LS vs Xmoo1
MICU1	FOXG1+ Neurons	216.133	-0.193288	0.239777	-0.806118	0.420175	0.893221	-0.193288	2. DMSO LS vs Xmoo1
MCU	FOXG1+ Neurons	267.089	-0.225649	0.207835	-1.08571	0.277606	0.788339	-0.225649	2. DMSO LS vs Xmoo1
P4HA1	FOXG1+ Neurons	66.7838	0.15281	0.369314	0.413768	0.679044	0.957633	0.15281	2. DMSO LS vs Xmoo1
ECD	FOXG1+ Neurons	77.4573	0.0846621	0.361418	0.234249	0.814791	0.974327	0.0846621	2. DMSO LS vs Xmoo1
FAM149B1	FOXG1+ Neurons	118.838	0.484568	0.290982	1.66529	0.0958559	0.491452	0.484568	2. DMSO LS vs Xmoo1
DNAJC9	FOXG1+ Neurons	189.664	0.00838117	0.247397	0.0338774	0.972975	0.996693	0.00838117	2. DMSO LS vs Xmoo1
MRPS16	FOXG1+ Neurons	68.5831	-0.0574751	0.368677	-0.155896	0.876115	0.983814	-0.0574751	2. DMSO LS vs Xmoo1
PPP3CB	FOXG1+ Neurons	214.784	-0.162035	0.226234	-0.716225	0.473852	0.920284	-0.162035	2. DMSO LS vs Xmoo1
USP54	FOXG1+ Neurons	101.222	0.0834507	0.322218	0.258988	0.795644	0.97103	0.0834507	2. DMSO LS vs Xmoo1
ZSWIM8	FOXG1+ Neurons	56.7093	-0.274224	0.399933	-0.685675	0.492918	0.927807	-0.274224	2. DMSO LS vs Xmoo1
CAMK2G	FOXG1+ Neurons	89.5059	-0.167006	0.354318	-0.471345	0.637394	0.952418	-0.167006	2. DMSO LS vs Xmoo1
VCL	FOXG1+ Neurons	157.03	-0.248866	0.255373	-0.974518	0.3298	0.836581	-0.248866	2. DMSO LS vs Xmoo1
AP3M1	FOXG1+ Neurons	62.0901	-0.0956525	0.398957	-0.239756	0.810519	0.973122	-0.0956525	2. DMSO LS vs Xmoo1
ADK	FOXG1+ Neurons	307.947	0.267802	0.206251	1.29843	0.194141	0.702085	0.267802	2. DMSO LS vs Xmoo1
KAT6B	FOXG1+ Neurons	728.887	-0.687254	0.155833	-4.41021	1.03e-05	0.000250587	-0.687254	2. DMSO LS vs Xmoo1
AC018511.2	FOXG1+ Neurons	91.1151	-0.462899	0.33194	-1.39453	0.163159	0.655278	-0.462899	2. DMSO LS vs Xmoo1
SAMD8	FOXG1+ Neurons	95.0867	-0.263745	0.324458	-0.812878	0.416288	0.893221	-0.263745	2. DMSO LS vs Xmoo1
VDAC2	FOXG1+ Neurons	53.649	-0.847401	0.410102	-2.06632	0.0387983	0.278321	-0.847401	2. DMSO LS vs Xmoo1
KCNMA1	FOXG1+ Neurons	188.45	0.153561	0.301	0.510169	0.609933	0.946649	0.153561	2. DMSO LS vs Xmoo1
DLG5	FOXG1+ Neurons	98.8173	-0.619794	0.314263	-1.97221	0.0485856	0.324042	-0.619794	2. DMSO LS vs Xmoo1
POLR3A	FOXG1+ Neurons	92.2251	0.383367	0.319273	1.20075	0.229849	0.745593	0.383367	2. DMSO LS vs Xmoo1
RPS24	FOXG1+ Neurons	104.007	0.176202	0.329003	0.535563	0.59226	0.944123	0.176202	2. DMSO LS vs Xmoo1
ZMIZ1	FOXG1+ Neurons	163.917	-0.241881	0.260635	-0.928045	0.353384	0.85735	-0.241881	2. DMSO LS vs Xmoo1
NUTM2B-AS1	FOXG1+ Neurons	243.506	0.222838	0.21711	1.02638	0.304711	0.817985	0.222838	2. DMSO LS vs Xmoo1
TSPAN14	FOXG1+ Neurons	109.228	0.0414156	0.294747	0.140512	0.888255	0.986845	0.0414156	2. DMSO LS vs Xmoo1
NRG3	FOXG1+ Neurons	4281.85	0.582719	0.1232	4.72987	2.25e-06	6.34e-05	0.582719	2. DMSO LS vs Xmoo1
AC010157.1	FOXG1+ Neurons	72.3881	0.826648	0.36506	2.26442	0.0235485	0.192714	0.826648	2. DMSO LS vs Xmoo1
CCSER2	FOXG1+ Neurons	544.549	-0.073705	0.164936	-0.446871	0.654968	0.954039	-0.073705	2. DMSO LS vs Xmoo1
GRID1-AS1	FOXG1+ Neurons	46.1337	1.35415	0.452637	2.99169	0.00277435	0.032954	1.35415	2. DMSO LS vs Xmoo1
GRID1	FOXG1+ Neurons	422.65	1.03152	0.192998	5.34472	9.06e-08	3.44e-06	1.03152	2. DMSO LS vs Xmoo1
WAPL	FOXG1+ Neurons	122.575	-0.109274	0.282928	-0.386224	0.699331	0.960197	-0.109274	2. DMSO LS vs Xmoo1
BMPR1A	FOXG1+ Neurons	303.491	0.170913	0.197609	0.864907	0.38709	0.88338	0.170913	2. DMSO LS vs Xmoo1
GLUD1	FOXG1+ Neurons	80.6588	0.417938	0.33911	1.23246	0.217779	0.727018	0.417938	2. DMSO LS vs Xmoo1
SHLD2	FOXG1+ Neurons	105.816	0.465773	0.298654	1.55958	0.11886	0.55772	0.465773	2. DMSO LS vs Xmoo1
NUTM2A-AS1	FOXG1+ Neurons	242.905	0.0593291	0.213093	0.278419	0.780691	0.97103	0.0593291	2. DMSO LS vs Xmoo1
ATAD1	FOXG1+ Neurons	178.555	-0.00352585	0.251911	-0.0139964	0.988833	0.99878	-0.00352585	2. DMSO LS vs Xmoo1
PTEN	FOXG1+ Neurons	301.036	-0.0514074	0.211348	-0.243236	0.807823	0.972215	-0.0514074	2. DMSO LS vs Xmoo1
LIPA	FOXG1+ Neurons	85.3529	-0.352754	0.356036	-0.990782	0.321792	0.832308	-0.352754	2. DMSO LS vs Xmoo1
IFIT3	FOXG1+ Neurons	37.867	-0.999628	0.499359	-2.00182	0.0453039	0.309098	-0.999628	2. DMSO LS vs Xmoo1
PCGF5	FOXG1+ Neurons	56.919	-0.110046	0.393318	-0.279788	0.77964	0.97103	-0.110046	2. DMSO LS vs Xmoo1
HECTD2	FOXG1+ Neurons	108.867	-0.008341	0.29951	-0.0278488	0.977783	0.997329	-0.008341	2. DMSO LS vs Xmoo1
TNKS2	FOXG1+ Neurons	139.882	0.0189428	0.278885	0.0679231	0.945847	0.996335	0.0189428	2. DMSO LS vs Xmoo1
BTAF1	FOXG1+ Neurons	224.967	0.117723	0.222407	0.529314	0.596588	0.944493	0.117723	2. DMSO LS vs Xmoo1
CPEB3	FOXG1+ Neurons	245.038	-0.24044	0.217454	-1.10571	0.268854	0.781209	-0.24044	2. DMSO LS vs Xmoo1
MARCH5	FOXG1+ Neurons	96.1003	0.300497	0.31583	0.951453	0.341374	0.84451	0.300497	2. DMSO LS vs Xmoo1
IDE	FOXG1+ Neurons	85.9381	0.0973772	0.3285	0.29643	0.766901	0.969186	0.0973772	2. DMSO LS vs Xmoo1
EXOC6	FOXG1+ Neurons	248.129	0.13274	0.211222	0.62844	0.529716	0.932229	0.13274	2. DMSO LS vs Xmoo1
FRA10AC1	FOXG1+ Neurons	107.638	0.196849	0.296399	0.664135	0.506604	0.929772	0.196849	2. DMSO LS vs Xmoo1
PLCE1	FOXG1+ Neurons	79.839	1.10686	0.383088	2.88931	0.00386082	0.0435372	1.10686	2. DMSO LS vs Xmoo1
TBC1D12	FOXG1+ Neurons	111.004	-0.675186	0.293672	-2.29912	0.0214982	0.180316	-0.675186	2. DMSO LS vs Xmoo1
ACSM6	FOXG1+ Neurons	45.9888	-1.79056	0.481921	-3.71547	0.000202827	0.00364504	-1.79056	2. DMSO LS vs Xmoo1
SORBS1	FOXG1+ Neurons	432.116	-0.390303	0.176809	-2.20749	0.0272799	0.213715	-0.390303	2. DMSO LS vs Xmoo1
ENTPD1-AS1	FOXG1+ Neurons	243.631	0.514172	0.26509	1.93961	0.0524269	0.340945	0.514172	2. DMSO LS vs Xmoo1
CC2D2B	FOXG1+ Neurons	137.293	1.62552	0.298838	5.43947	5.34e-08	2.12e-06	1.62552	2. DMSO LS vs Xmoo1
ZNF518A	FOXG1+ Neurons	154.102	-0.213681	0.2566	-0.83274	0.404992	0.889654	-0.213681	2. DMSO LS vs Xmoo1
TM9SF3	FOXG1+ Neurons	154.519	-0.225277	0.259193	-0.869149	0.384766	0.881808	-0.225277	2. DMSO LS vs Xmoo1
LCOR	FOXG1+ Neurons	570.892	-0.0678689	0.162594	-0.417414	0.676375	0.957633	-0.0678689	2. DMSO LS vs Xmoo1
SLIT1	FOXG1+ Neurons	416.859	-1.31006	0.197074	-6.64755	2.98e-11	2.27e-09	-1.31006	2. DMSO LS vs Xmoo1
MMS19	FOXG1+ Neurons	126.035	0.307095	0.286703	1.07113	0.284113	0.794149	0.307095	2. DMSO LS vs Xmoo1
ZFYVE27	FOXG1+ Neurons	64.1559	0.371426	0.372553	0.996975	0.318777	0.828633	0.371426	2. DMSO LS vs Xmoo1
GOLGA7B	FOXG1+ Neurons	42.1125	-0.36777	0.452086	-0.813495	0.415934	0.893221	-0.36777	2. DMSO LS vs Xmoo1
R3HCC1L	FOXG1+ Neurons	60.0752	-0.0119547	0.381978	-0.0312967	0.975033	0.996693	-0.0119547	2. DMSO LS vs Xmoo1
ENTPD7	FOXG1+ Neurons	50.901	0.185032	0.450582	0.410652	0.681328	0.957838	0.185032	2. DMSO LS vs Xmoo1
CHUK	FOXG1+ Neurons	51.3477	0.00558888	0.424096	0.0131783	0.989486	0.99878	0.00558888	2. DMSO LS vs Xmoo1
SEC31B	FOXG1+ Neurons	101.084	0.0970157	0.304691	0.318407	0.750176	0.96635	0.0970157	2. DMSO LS vs Xmoo1
NDUFB8	FOXG1+ Neurons	72.6062	-0.156887	0.367432	-0.426981	0.669393	0.956001	-0.156887	2. DMSO LS vs Xmoo1
SLF2	FOXG1+ Neurons	103.068	-0.314858	0.303936	-1.03593	0.300233	0.812721	-0.314858	2. DMSO LS vs Xmoo1
SFXN3	FOXG1+ Neurons	39.5504	-1.16554	0.499999	-2.33109	0.0197485	0.168994	-1.16554	2. DMSO LS vs Xmoo1
BTRC	FOXG1+ Neurons	327.378	-0.0920507	0.194351	-0.473632	0.635762	0.952418	-0.0920507	2. DMSO LS vs Xmoo1
OGA	FOXG1+ Neurons	424.924	0.0197037	0.177948	0.110727	0.911833	0.991007	0.0197037	2. DMSO LS vs Xmoo1
ARMH3	FOXG1+ Neurons	218.18	-0.288653	0.225582	-1.27959	0.20069	0.708263	-0.288653	2. DMSO LS vs Xmoo1
GBF1	FOXG1+ Neurons	212.013	-0.210041	0.228683	-0.918482	0.358366	0.862883	-0.210041	2. DMSO LS vs Xmoo1
ACTR1A	FOXG1+ Neurons	71.3824	-0.737714	0.360418	-2.04683	0.0406748	0.286932	-0.737714	2. DMSO LS vs Xmoo1
SUFU	FOXG1+ Neurons	78.3782	-0.107483	0.352377	-0.305023	0.760349	0.968215	-0.107483	2. DMSO LS vs Xmoo1
TRIM8	FOXG1+ Neurons	66.279	-0.489092	0.369758	-1.32273	0.185924	0.689043	-0.489092	2. DMSO LS vs Xmoo1
ARL3	FOXG1+ Neurons	100.244	0.0504845	0.313741	0.160912	0.872163	0.983779	0.0504845	2. DMSO LS vs Xmoo1
CNNM2	FOXG1+ Neurons	116.913	-0.135726	0.287942	-0.471366	0.63738	0.952418	-0.135726	2. DMSO LS vs Xmoo1
NT5C2	FOXG1+ Neurons	222.685	-0.272737	0.221043	-1.23387	0.217252	0.726038	-0.272737	2. DMSO LS vs Xmoo1
PCGF6	FOXG1+ Neurons	57.6631	-0.191392	0.403442	-0.474398	0.635216	0.952418	-0.191392	2. DMSO LS vs Xmoo1
PDCD11	FOXG1+ Neurons	51.236	0.0144646	0.420319	0.0344135	0.972547	0.996693	0.0144646	2. DMSO LS vs Xmoo1
NEURL1	FOXG1+ Neurons	163.994	-0.584014	0.256972	-2.27268	0.0230456	0.190096	-0.584014	2. DMSO LS vs Xmoo1
SH3PXD2A	FOXG1+ Neurons	208.986	-1.00173	0.269922	-3.71119	0.000206289	0.0036966	-1.00173	2. DMSO LS vs Xmoo1
SLK	FOXG1+ Neurons	52.4328	0.202341	0.417267	0.48492	0.627733	0.950824	0.202341	2. DMSO LS vs Xmoo1
SORCS1	FOXG1+ Neurons	63.0385	0.874678	0.417993	2.09257	0.036388	0.265317	0.874678	2. DMSO LS vs Xmoo1
ADD3	FOXG1+ Neurons	117.46	-0.392299	0.289617	-1.35455	0.175562	0.677982	-0.392299	2. DMSO LS vs Xmoo1
MXI1	FOXG1+ Neurons	153.515	0.504518	0.261796	1.92714	0.0539618	0.346776	0.504518	2. DMSO LS vs Xmoo1
SMNDC1	FOXG1+ Neurons	81.775	-0.167476	0.342992	-0.488279	0.625352	0.949703	-0.167476	2. DMSO LS vs Xmoo1
SMC3	FOXG1+ Neurons	83.1467	-0.0635674	0.33086	-0.192128	0.847642	0.979108	-0.0635674	2. DMSO LS vs Xmoo1
PDCD4	FOXG1+ Neurons	78.1601	-0.353546	0.344133	-1.02736	0.304253	0.817812	-0.353546	2. DMSO LS vs Xmoo1
BBIP1	FOXG1+ Neurons	69.0883	0.228205	0.371842	0.613715	0.539403	0.932229	0.228205	2. DMSO LS vs Xmoo1
SHOC2	FOXG1+ Neurons	216.735	0.316504	0.233486	1.35556	0.175239	0.677982	0.316504	2. DMSO LS vs Xmoo1
VTI1A	FOXG1+ Neurons	438.389	0.0474977	0.186285	0.254973	0.798744	0.97103	0.0474977	2. DMSO LS vs Xmoo1
AL139120.1	FOXG1+ Neurons	50.4811	0.532225	0.436621	1.21896	0.222859	0.734538	0.532225	2. DMSO LS vs Xmoo1
TCF7L2	FOXG1+ Neurons	63.429	-0.185438	0.379681	-0.488404	0.625264	0.949703	-0.185438	2. DMSO LS vs Xmoo1
NHLRC2	FOXG1+ Neurons	72.1271	-0.0863554	0.379119	-0.227779	0.819818	0.974327	-0.0863554	2. DMSO LS vs Xmoo1
CCDC186	FOXG1+ Neurons	66.9372	-0.0949588	0.368901	-0.25741	0.796862	0.97103	-0.0949588	2. DMSO LS vs Xmoo1
ABLIM1	FOXG1+ Neurons	80.1648	-2.73259	0.392986	-6.95341	3.57e-12	3e-10	-2.73259	2. DMSO LS vs Xmoo1
FAM160B1	FOXG1+ Neurons	63.0438	-0.12215	0.381896	-0.319852	0.74908	0.965936	-0.12215	2. DMSO LS vs Xmoo1
ATRNL1	FOXG1+ Neurons	710.877	0.712924	0.157005	4.54076	5.61e-06	0.000142669	0.712924	2. DMSO LS vs Xmoo1
AC016042.1	FOXG1+ Neurons	367.201	0.921047	0.19657	4.6856	2.79e-06	7.7e-05	0.921047	2. DMSO LS vs Xmoo1
HSPA12A	FOXG1+ Neurons	49.3068	-0.576413	0.42974	-1.34131	0.179821	0.682925	-0.576413	2. DMSO LS vs Xmoo1
ENO4	FOXG1+ Neurons	871.044	0.412248	0.159461	2.58525	0.0097308	0.0942256	0.412248	2. DMSO LS vs Xmoo1
SHTN1	FOXG1+ Neurons	605.95	0.274596	0.160363	1.71234	0.0868332	0.465432	0.274596	2. DMSO LS vs Xmoo1
PDZD8	FOXG1+ Neurons	86.7737	0.158542	0.33268	0.47656	0.633676	0.952418	0.158542	2. DMSO LS vs Xmoo1
RAB11FIP2	FOXG1+ Neurons	100.831	-0.269446	0.305315	-0.882519	0.377496	0.877086	-0.269446	2. DMSO LS vs Xmoo1
AC022395.1	FOXG1+ Neurons	98.46	-0.141453	0.320854	-0.440864	0.659312	0.954361	-0.141453	2. DMSO LS vs Xmoo1
FAM204A	FOXG1+ Neurons	95.9302	0.0104102	0.320316	0.0324998	0.974073	0.996693	0.0104102	2. DMSO LS vs Xmoo1
CACUL1	FOXG1+ Neurons	132.879	0.107498	0.280458	0.383296	0.7015	0.960197	0.107498	2. DMSO LS vs Xmoo1
EIF3A	FOXG1+ Neurons	130.677	0.0218854	0.280628	0.0779872	0.937838	0.995154	0.0218854	2. DMSO LS vs Xmoo1
DENND10	FOXG1+ Neurons	51.3479	-0.219895	0.427067	-0.514895	0.606626	0.946148	-0.219895	2. DMSO LS vs Xmoo1
GRK5	FOXG1+ Neurons	79.5491	1.02938	0.417898	2.46324	0.0137687	0.126312	1.02938	2. DMSO LS vs Xmoo1
TIAL1	FOXG1+ Neurons	155.584	-0.118939	0.270293	-0.440036	0.659911	0.954361	-0.118939	2. DMSO LS vs Xmoo1
INPP5F	FOXG1+ Neurons	194.283	0.033461	0.232919	0.14366	0.885769	0.986012	0.033461	2. DMSO LS vs Xmoo1
MCMBP	FOXG1+ Neurons	71.5729	0.313346	0.361065	0.86784	0.385482	0.882801	0.313346	2. DMSO LS vs Xmoo1
SEC23IP	FOXG1+ Neurons	54.3144	-0.0860934	0.400186	-0.215133	0.829663	0.97477	-0.0860934	2. DMSO LS vs Xmoo1
WDR11	FOXG1+ Neurons	152.508	0.709025	0.257718	2.75116	0.00593843	0.0642918	0.709025	2. DMSO LS vs Xmoo1
FGFR2	FOXG1+ Neurons	122.648	-1.12836	0.30136	-3.74423	0.00018095	0.00330911	-1.12836	2. DMSO LS vs Xmoo1
ATE1	FOXG1+ Neurons	246.552	-0.0921358	0.223298	-0.412613	0.67989	0.957633	-0.0921358	2. DMSO LS vs Xmoo1
TACC2	FOXG1+ Neurons	141.764	-0.333921	0.27085	-1.23286	0.217627	0.726899	-0.333921	2. DMSO LS vs Xmoo1
PLEKHA1	FOXG1+ Neurons	86.0836	0.138725	0.327771	0.423237	0.672122	0.956341	0.138725	2. DMSO LS vs Xmoo1
LHPP	FOXG1+ Neurons	92.039	0.0621925	0.32306	0.192511	0.847342	0.979108	0.0621925	2. DMSO LS vs Xmoo1
FAM53B	FOXG1+ Neurons	85.3634	0.221119	0.326743	0.676737	0.498573	0.928644	0.221119	2. DMSO LS vs Xmoo1
EEF1AKMT2	FOXG1+ Neurons	128.553	-0.0979349	0.278143	-0.352103	0.724761	0.963799	-0.0979349	2. DMSO LS vs Xmoo1
AL731577.2	FOXG1+ Neurons	65.9569	0.37013	0.366296	1.01047	0.312272	0.822709	0.37013	2. DMSO LS vs Xmoo1
ZRANB1	FOXG1+ Neurons	61.1502	0.569335	0.380263	1.49721	0.134338	0.59533	0.569335	2. DMSO LS vs Xmoo1
CTBP2	FOXG1+ Neurons	365.375	-0.0714718	0.203179	-0.351767	0.725013	0.963799	-0.0714718	2. DMSO LS vs Xmoo1
EDRF1	FOXG1+ Neurons	64.1056	0.175232	0.385058	0.455079	0.649053	0.952418	0.175232	2. DMSO LS vs Xmoo1
BCCIP	FOXG1+ Neurons	53.476	0.236142	0.410567	0.575159	0.565184	0.936865	0.236142	2. DMSO LS vs Xmoo1
DHX32	FOXG1+ Neurons	58.8025	0.567733	0.412106	1.37764	0.168316	0.66721	0.567733	2. DMSO LS vs Xmoo1
DOCK1	FOXG1+ Neurons	104.8	0.934879	0.305527	3.05989	0.00221418	0.0272878	0.934879	2. DMSO LS vs Xmoo1
INSYN2A	FOXG1+ Neurons	62.5488	1.07285	0.405287	2.64714	0.00811763	0.0819119	1.07285	2. DMSO LS vs Xmoo1
PTPRE	FOXG1+ Neurons	53.9967	-2.06572	0.447588	-4.61521	3.93e-06	0.0001051	-2.06572	2. DMSO LS vs Xmoo1
GLRX3	FOXG1+ Neurons	64.234	0.119274	0.375835	0.317357	0.750973	0.966577	0.119274	2. DMSO LS vs Xmoo1
PPP2R2D	FOXG1+ Neurons	109.035	-0.0794215	0.297552	-0.266917	0.789533	0.97103	-0.0794215	2. DMSO LS vs Xmoo1
INPP5A	FOXG1+ Neurons	45.429	0.0845979	0.43958	0.192452	0.847389	0.979108	0.0845979	2. DMSO LS vs Xmoo1
TUBGCP2	FOXG1+ Neurons	74.5561	-0.200075	0.351232	-0.569637	0.568924	0.937883	-0.200075	2. DMSO LS vs Xmoo1
MTG1	FOXG1+ Neurons	90.2387	-0.0152078	0.324055	-0.0469295	0.962569	0.996693	-0.0152078	2. DMSO LS vs Xmoo1
B4GALNT4	FOXG1+ Neurons	85.5259	-0.0352119	0.334484	-0.105272	0.91616	0.991575	-0.0352119	2. DMSO LS vs Xmoo1
DEAF1	FOXG1+ Neurons	70.2643	0.0205511	0.397348	0.0517206	0.958751	0.996693	0.0205511	2. DMSO LS vs Xmoo1
TALDO1	FOXG1+ Neurons	41.1927	-0.654263	0.46136	-1.41812	0.156156	0.641496	-0.654263	2. DMSO LS vs Xmoo1
RPLP2	FOXG1+ Neurons	50.4793	0.17926	0.443322	0.404355	0.685951	0.958685	0.17926	2. DMSO LS vs Xmoo1
AP2A2	FOXG1+ Neurons	179.368	-0.206594	0.279208	-0.739931	0.459342	0.914016	-0.206594	2. DMSO LS vs Xmoo1
BRSK2	FOXG1+ Neurons	69.6817	-0.0493801	0.358302	-0.137817	0.890385	0.987824	-0.0493801	2. DMSO LS vs Xmoo1
KCNQ1	FOXG1+ Neurons	56.7241	-0.177077	0.397968	-0.444952	0.656354	0.954039	-0.177077	2. DMSO LS vs Xmoo1
KCNQ1OT1	FOXG1+ Neurons	503.85	0.088836	0.184586	0.481272	0.630323	0.952328	0.088836	2. DMSO LS vs Xmoo1
NAP1L4	FOXG1+ Neurons	215.342	0.0485701	0.222928	0.217874	0.827528	0.97477	0.0485701	2. DMSO LS vs Xmoo1
CARS	FOXG1+ Neurons	139.835	0.0108464	0.270134	0.0401518	0.967972	0.996693	0.0108464	2. DMSO LS vs Xmoo1
OSBPL5	FOXG1+ Neurons	94.7308	-0.11144	0.316765	-0.351808	0.724983	0.963799	-0.11144	2. DMSO LS vs Xmoo1
ZNF195	FOXG1+ Neurons	115.373	-0.302235	0.301225	-1.00335	0.315691	0.826469	-0.302235	2. DMSO LS vs Xmoo1
NUP98	FOXG1+ Neurons	119.007	-0.0570305	0.290054	-0.19662	0.844125	0.979048	-0.0570305	2. DMSO LS vs Xmoo1
STIM1	FOXG1+ Neurons	77.4389	-0.565531	0.344124	-1.6434	0.100301	0.506869	-0.565531	2. DMSO LS vs Xmoo1
APBB1	FOXG1+ Neurons	49.0227	-0.531891	0.427413	-1.24444	0.213336	0.721126	-0.531891	2. DMSO LS vs Xmoo1
DNHD1	FOXG1+ Neurons	154.105	0.53156	0.263253	2.0192	0.0434666	0.301846	0.53156	2. DMSO LS vs Xmoo1
DCHS1	FOXG1+ Neurons	52.1903	-0.336811	0.41568	-0.810263	0.417789	0.893221	-0.336811	2. DMSO LS vs Xmoo1
AC091564.5	FOXG1+ Neurons	109.72	-0.258198	0.299493	-0.862118	0.388623	0.88338	-0.258198	2. DMSO LS vs Xmoo1
RIC3	FOXG1+ Neurons	71.3697	0.110422	0.390095	0.283064	0.777128	0.97103	0.110422	2. DMSO LS vs Xmoo1
STK33	FOXG1+ Neurons	48.7168	0.98243	0.441179	2.22683	0.0259588	0.208129	0.98243	2. DMSO LS vs Xmoo1
RPL27A	FOXG1+ Neurons	57.8368	0.796053	0.394796	2.01636	0.0437618	0.303221	0.796053	2. DMSO LS vs Xmoo1
ST5	FOXG1+ Neurons	76.8791	0.305988	0.343645	0.890419	0.373241	0.874683	0.305988	2. DMSO LS vs Xmoo1
DENND5A	FOXG1+ Neurons	314.53	-0.0204604	0.20292	-0.10083	0.919686	0.991575	-0.0204604	2. DMSO LS vs Xmoo1
TMEM41B	FOXG1+ Neurons	144.196	0.251422	0.299145	0.840468	0.400646	0.88875	0.251422	2. DMSO LS vs Xmoo1
IPO7	FOXG1+ Neurons	97.1931	0.0338885	0.309532	0.109483	0.91282	0.991007	0.0338885	2. DMSO LS vs Xmoo1
SBF2-AS1	FOXG1+ Neurons	68.1218	-0.245655	0.362381	-0.677891	0.497841	0.928543	-0.245655	2. DMSO LS vs Xmoo1
SBF2	FOXG1+ Neurons	856.104	-0.251382	0.15034	-1.67209	0.0945058	0.488671	-0.251382	2. DMSO LS vs Xmoo1
AC011092.2	FOXG1+ Neurons	319.249	-0.243045	0.213179	-1.1401	0.254246	0.770023	-0.243045	2. DMSO LS vs Xmoo1
AC011092.3	FOXG1+ Neurons	84.2338	-0.141963	0.343686	-0.413059	0.679563	0.957633	-0.141963	2. DMSO LS vs Xmoo1
AC100763.1	FOXG1+ Neurons	73.2955	-0.827121	0.365027	-2.26592	0.0234562	0.192421	-0.827121	2. DMSO LS vs Xmoo1
CTR9	FOXG1+ Neurons	50.2728	-0.0672481	0.415393	-0.16189	0.871392	0.983708	-0.0672481	2. DMSO LS vs Xmoo1
EIF4G2	FOXG1+ Neurons	133.387	0.00544356	0.272674	0.0199636	0.984072	0.99878	0.00544356	2. DMSO LS vs Xmoo1
ZBED5	FOXG1+ Neurons	80.2916	-0.164811	0.370721	-0.444568	0.656632	0.954039	-0.164811	2. DMSO LS vs Xmoo1
GALNT18	FOXG1+ Neurons	145.132	-1.68546	0.291153	-5.78889	7.09e-09	3.4e-07	-1.68546	2. DMSO LS vs Xmoo1
USP47	FOXG1+ Neurons	360.329	0.0428881	0.190962	0.22459	0.822298	0.974431	0.0428881	2. DMSO LS vs Xmoo1
DKK3	FOXG1+ Neurons	85.3909	0.124961	0.327071	0.38206	0.702417	0.961007	0.124961	2. DMSO LS vs Xmoo1
TEAD1	FOXG1+ Neurons	408.684	0.106802	0.181641	0.587983	0.556544	0.936015	0.106802	2. DMSO LS vs Xmoo1
BTBD10	FOXG1+ Neurons	174.649	-0.440033	0.247055	-1.78112	0.0748934	0.425351	-0.440033	2. DMSO LS vs Xmoo1
FAR1	FOXG1+ Neurons	282.884	0.0608506	0.203867	0.298482	0.765336	0.969186	0.0608506	2. DMSO LS vs Xmoo1
RRAS2	FOXG1+ Neurons	182.195	0.548563	0.248197	2.21019	0.0270917	0.213446	0.548563	2. DMSO LS vs Xmoo1
COPB1	FOXG1+ Neurons	87.7535	-0.294074	0.334338	-0.879573	0.379091	0.878764	-0.294074	2. DMSO LS vs Xmoo1
PSMA1	FOXG1+ Neurons	126.211	-0.143754	0.275685	-0.521442	0.602059	0.946148	-0.143754	2. DMSO LS vs Xmoo1
PDE3B	FOXG1+ Neurons	425.943	-0.407538	0.19229	-2.11939	0.0340572	0.252534	-0.407538	2. DMSO LS vs Xmoo1
CYP2R1	FOXG1+ Neurons	53.1062	0.353199	0.418528	0.843907	0.398721	0.888697	0.353199	2. DMSO LS vs Xmoo1
SOX6	FOXG1+ Neurons	139.732	-0.180992	0.301635	-0.600036	0.548482	0.933629	-0.180992	2. DMSO LS vs Xmoo1
C11orf58	FOXG1+ Neurons	198.868	0.561296	0.236556	2.37278	0.0176546	0.154194	0.561296	2. DMSO LS vs Xmoo1
PLEKHA7	FOXG1+ Neurons	58.9245	0.507143	0.386441	1.31234	0.189405	0.695191	0.507143	2. DMSO LS vs Xmoo1
PIK3C2A	FOXG1+ Neurons	207.966	0.108581	0.226312	0.479785	0.63138	0.952418	0.108581	2. DMSO LS vs Xmoo1
NUCB2	FOXG1+ Neurons	103.456	-0.0153702	0.31077	-0.0494583	0.960554	0.996693	-0.0153702	2. DMSO LS vs Xmoo1
KCNC1	FOXG1+ Neurons	100.832	0.00253087	0.306684	0.00825235	0.993416	0.99878	0.00253087	2. DMSO LS vs Xmoo1
SERGEF	FOXG1+ Neurons	165.699	-0.209069	0.250954	-0.833098	0.40479	0.889654	-0.209069	2. DMSO LS vs Xmoo1
GTF2H1	FOXG1+ Neurons	53.2237	0.341698	0.443677	0.77015	0.441211	0.904227	0.341698	2. DMSO LS vs Xmoo1
TSG101	FOXG1+ Neurons	94.5383	0.0141491	0.313777	0.0450929	0.964033	0.996693	0.0141491	2. DMSO LS vs Xmoo1
UEVLD	FOXG1+ Neurons	53.4983	0.167326	0.407613	0.410502	0.681438	0.957838	0.167326	2. DMSO LS vs Xmoo1
ZDHHC13	FOXG1+ Neurons	63.9128	-0.0457719	0.39787	-0.115042	0.908412	0.991007	-0.0457719	2. DMSO LS vs Xmoo1
NAV2	FOXG1+ Neurons	351.202	0.01342	0.477865	0.0280833	0.977596	0.997329	0.01342	2. DMSO LS vs Xmoo1
PRMT3	FOXG1+ Neurons	113.242	0.149718	0.303329	0.493582	0.621602	0.949077	0.149718	2. DMSO LS vs Xmoo1
NELL1	FOXG1+ Neurons	210.354	-4.0771	0.333346	-12.2308	2.13e-34	1.9e-31	-4.0771	2. DMSO LS vs Xmoo1
ANO5	FOXG1+ Neurons	129.55	-0.231454	0.286825	-0.806955	0.419692	0.893221	-0.231454	2. DMSO LS vs Xmoo1
LUZP2	FOXG1+ Neurons	40.9638	-0.737874	0.468059	-1.57645	0.114922	0.547898	-0.737874	2. DMSO LS vs Xmoo1
BDNF-AS	FOXG1+ Neurons	53.2654	0.209732	0.407068	0.515225	0.606396	0.946148	0.209732	2. DMSO LS vs Xmoo1
METTL15	FOXG1+ Neurons	145.337	-0.000702293	0.273141	-0.00257117	0.997949	0.998852	-0.000702293	2. DMSO LS vs Xmoo1
MPPED2	FOXG1+ Neurons	348.482	0.317845	0.191712	1.65793	0.0973319	0.496695	0.317845	2. DMSO LS vs Xmoo1
DNAJC24	FOXG1+ Neurons	52.3107	0.296659	0.406759	0.729322	0.465805	0.916327	0.296659	2. DMSO LS vs Xmoo1
IMMP1L	FOXG1+ Neurons	87.3157	0.218502	0.34924	0.62565	0.531545	0.932229	0.218502	2. DMSO LS vs Xmoo1
ELP4	FOXG1+ Neurons	205.585	0.396095	0.230015	1.72204	0.0850621	0.458468	0.396095	2. DMSO LS vs Xmoo1
AC131571.1	FOXG1+ Neurons	343.669	0.198548	0.219299	0.905374	0.365267	0.867907	0.198548	2. DMSO LS vs Xmoo1
PAX6	FOXG1+ Neurons	56.5625	0.671093	0.429765	1.56153	0.118398	0.556809	0.671093	2. DMSO LS vs Xmoo1
EIF3M	FOXG1+ Neurons	94.303	0.0859279	0.313368	0.274207	0.783925	0.97103	0.0859279	2. DMSO LS vs Xmoo1
QSER1	FOXG1+ Neurons	194.725	-0.120915	0.251302	-0.481156	0.630406	0.952328	-0.120915	2. DMSO LS vs Xmoo1
TCP11L1	FOXG1+ Neurons	125.741	0.102057	0.286238	0.356545	0.721432	0.963662	0.102057	2. DMSO LS vs Xmoo1
CSTF3	FOXG1+ Neurons	235.862	0.458157	0.215378	2.12723	0.0334013	0.24945	0.458157	2. DMSO LS vs Xmoo1
HIPK3	FOXG1+ Neurons	107.951	-0.0909895	0.294474	-0.308989	0.75733	0.968215	-0.0909895	2. DMSO LS vs Xmoo1
KIAA1549L	FOXG1+ Neurons	351.309	-0.0433577	0.189619	-0.228657	0.819136	0.974327	-0.0433577	2. DMSO LS vs Xmoo1
FBXO3	FOXG1+ Neurons	61.4239	0.578816	0.379683	1.52447	0.127391	0.579017	0.578816	2. DMSO LS vs Xmoo1
CAPRIN1	FOXG1+ Neurons	285.67	0.23015	0.209864	1.09666	0.272788	0.784488	0.23015	2. DMSO LS vs Xmoo1
ABTB2	FOXG1+ Neurons	71.4678	0.933354	0.363308	2.56904	0.010198	0.0979889	0.933354	2. DMSO LS vs Xmoo1
APIP	FOXG1+ Neurons	176.024	-0.211837	0.241357	-0.877691	0.380111	0.878764	-0.211837	2. DMSO LS vs Xmoo1
PDHX	FOXG1+ Neurons	107.975	0.433299	0.298886	1.44971	0.147139	0.619552	0.433299	2. DMSO LS vs Xmoo1
SLC1A2	FOXG1+ Neurons	266.768	-1.23167	0.216728	-5.68301	1.32e-08	5.85e-07	-1.23167	2. DMSO LS vs Xmoo1
TRIM44	FOXG1+ Neurons	334.853	-0.10943	0.20163	-0.542724	0.58732	0.943389	-0.10943	2. DMSO LS vs Xmoo1
LDLRAD3	FOXG1+ Neurons	190.228	0.0124005	0.269104	0.0460808	0.963246	0.996693	0.0124005	2. DMSO LS vs Xmoo1
LRRC4C	FOXG1+ Neurons	55.8045	0.548121	0.414323	1.32293	0.185858	0.689043	0.548121	2. DMSO LS vs Xmoo1
API5	FOXG1+ Neurons	89.4713	0.00309209	0.323137	0.00956898	0.992365	0.99878	0.00309209	2. DMSO LS vs Xmoo1
TTC17	FOXG1+ Neurons	453.986	0.178417	0.19381	0.920576	0.357272	0.861875	0.178417	2. DMSO LS vs Xmoo1
AC087521.2	FOXG1+ Neurons	86.0887	0.188924	0.373487	0.50584	0.612969	0.946926	0.188924	2. DMSO LS vs Xmoo1
EXT2	FOXG1+ Neurons	137.697	0.0648947	0.266565	0.243448	0.807658	0.972215	0.0648947	2. DMSO LS vs Xmoo1
TSPAN18-AS1	FOXG1+ Neurons	54.541	-0.955961	0.42384	-2.25548	0.0241034	0.195715	-0.955961	2. DMSO LS vs Xmoo1
TSPAN18	FOXG1+ Neurons	339.751	-0.489547	0.194859	-2.51231	0.0119945	0.112817	-0.489547	2. DMSO LS vs Xmoo1
TP53I11	FOXG1+ Neurons	176.263	-0.298841	0.252038	-1.1857	0.235742	0.750427	-0.298841	2. DMSO LS vs Xmoo1
PHF21A	FOXG1+ Neurons	472.29	0.187662	0.17236	1.08878	0.276252	0.787702	0.187662	2. DMSO LS vs Xmoo1
AMBRA1	FOXG1+ Neurons	249.414	-0.277327	0.224109	-1.23746	0.215915	0.723952	-0.277327	2. DMSO LS vs Xmoo1
AC127035.1	FOXG1+ Neurons	97.4893	0.0583473	0.314062	0.185783	0.852615	0.980558	0.0583473	2. DMSO LS vs Xmoo1
ATG13	FOXG1+ Neurons	52.142	0.0624578	0.411521	0.151773	0.879366	0.984699	0.0624578	2. DMSO LS vs Xmoo1
CKAP5	FOXG1+ Neurons	228.727	-0.0835525	0.220113	-0.379589	0.70425	0.961617	-0.0835525	2. DMSO LS vs Xmoo1
C11orf49	FOXG1+ Neurons	516.05	0.251514	0.170911	1.47161	0.141128	0.609468	0.251514	2. DMSO LS vs Xmoo1
MADD	FOXG1+ Neurons	47.484	-0.274891	0.477223	-0.576023	0.564599	0.936643	-0.274891	2. DMSO LS vs Xmoo1
CELF1	FOXG1+ Neurons	317.894	0.0329283	0.209777	0.156968	0.87527	0.983814	0.0329283	2. DMSO LS vs Xmoo1
MTCH2	FOXG1+ Neurons	100.609	-0.188684	0.328264	-0.574794	0.565431	0.937025	-0.188684	2. DMSO LS vs Xmoo1
FNBP4	FOXG1+ Neurons	229.422	-0.0205913	0.237254	-0.0867901	0.930838	0.993727	-0.0205913	2. DMSO LS vs Xmoo1
NUP160	FOXG1+ Neurons	203.714	0.0279837	0.24711	0.113244	0.909837	0.991007	0.0279837	2. DMSO LS vs Xmoo1
PTPRJ	FOXG1+ Neurons	216.366	-0.272492	0.224893	-1.21165	0.225646	0.739291	-0.272492	2. DMSO LS vs Xmoo1
SMTNL1	FOXG1+ Neurons	38.3082	-1.56222	0.494896	-3.15667	0.00159583	0.0208629	-1.56222	2. DMSO LS vs Xmoo1
ZDHHC5	FOXG1+ Neurons	49.0318	-0.50854	0.448656	-1.13348	0.257015	0.772779	-0.50854	2. DMSO LS vs Xmoo1
TMX2	FOXG1+ Neurons	59.9096	0.2807	0.382435	0.733979	0.462962	0.915367	0.2807	2. DMSO LS vs Xmoo1
CTNND1	FOXG1+ Neurons	291.628	0.17917	0.199954	0.896053	0.370224	0.872271	0.17917	2. DMSO LS vs Xmoo1
ZFP91	FOXG1+ Neurons	91.1177	0.290859	0.336368	0.864706	0.3872	0.88338	0.290859	2. DMSO LS vs Xmoo1
GLYATL2	FOXG1+ Neurons	56.1189	-0.616439	0.409702	-1.5046	0.132426	0.591976	-0.616439	2. DMSO LS vs Xmoo1
AP000442.1	FOXG1+ Neurons	81.0851	-0.0095572	0.339053	-0.0281879	0.977512	0.997329	-0.0095572	2. DMSO LS vs Xmoo1
OSBP	FOXG1+ Neurons	75.7382	0.338594	0.350118	0.967087	0.333501	0.838042	0.338594	2. DMSO LS vs Xmoo1
STX3	FOXG1+ Neurons	41.22	-0.854732	0.490337	-1.74315	0.081307	0.447511	-0.854732	2. DMSO LS vs Xmoo1
TMEM132A	FOXG1+ Neurons	112.576	-0.175393	0.292814	-0.598991	0.549179	0.933918	-0.175393	2. DMSO LS vs Xmoo1
DDB1	FOXG1+ Neurons	69.542	0.493674	0.362443	1.36207	0.173175	0.677489	0.493674	2. DMSO LS vs Xmoo1
CPSF7	FOXG1+ Neurons	59.2832	-0.0295378	0.385881	-0.0765463	0.938984	0.995543	-0.0295378	2. DMSO LS vs Xmoo1
FADS2	FOXG1+ Neurons	138.411	0.304573	0.265297	1.14805	0.250949	0.765616	0.304573	2. DMSO LS vs Xmoo1
FADS1	FOXG1+ Neurons	120.33	0.0160911	0.296769	0.0542211	0.956759	0.996693	0.0160911	2. DMSO LS vs Xmoo1
FTH1	FOXG1+ Neurons	121.157	-0.159837	0.303607	-0.526459	0.598569	0.94546	-0.159837	2. DMSO LS vs Xmoo1
ASRGL1	FOXG1+ Neurons	107.296	-0.073866	0.295234	-0.250195	0.802437	0.97159	-0.073866	2. DMSO LS vs Xmoo1
GANAB	FOXG1+ Neurons	50.0412	0.0784661	0.430714	0.182177	0.855444	0.980558	0.0784661	2. DMSO LS vs Xmoo1
UBXN1	FOXG1+ Neurons	51.6115	0.257239	0.420108	0.612315	0.540329	0.932229	0.257239	2. DMSO LS vs Xmoo1
SLC3A2	FOXG1+ Neurons	87.9797	0.268739	0.326841	0.822232	0.410945	0.892229	0.268739	2. DMSO LS vs Xmoo1
RTN3	FOXG1+ Neurons	651.505	-0.0422534	0.158671	-0.266296	0.790011	0.97103	-0.0422534	2. DMSO LS vs Xmoo1
MARK2	FOXG1+ Neurons	101.661	-0.107146	0.307115	-0.348881	0.727179	0.964457	-0.107146	2. DMSO LS vs Xmoo1
RCOR2	FOXG1+ Neurons	47.3767	-0.0535598	0.435489	-0.122988	0.902117	0.989859	-0.0535598	2. DMSO LS vs Xmoo1
OTUB1	FOXG1+ Neurons	52.2206	-0.212733	0.433941	-0.490235	0.623968	0.949077	-0.212733	2. DMSO LS vs Xmoo1
MACROD1	FOXG1+ Neurons	64.063	-0.110329	0.416618	-0.26482	0.791148	0.97103	-0.110329	2. DMSO LS vs Xmoo1
PPP1R14B	FOXG1+ Neurons	52.7039	0.132031	0.427052	0.309168	0.757194	0.968215	0.132031	2. DMSO LS vs Xmoo1
NRXN2	FOXG1+ Neurons	103.075	-0.154296	0.303613	-0.508198	0.611315	0.946649	-0.154296	2. DMSO LS vs Xmoo1
SF1	FOXG1+ Neurons	155.879	-0.161048	0.261963	-0.614775	0.538703	0.932229	-0.161048	2. DMSO LS vs Xmoo1
VPS51	FOXG1+ Neurons	55.6885	-0.377942	0.417097	-0.906126	0.364869	0.867907	-0.377942	2. DMSO LS vs Xmoo1
DPF2	FOXG1+ Neurons	50.2226	-0.138028	0.419168	-0.329291	0.741935	0.964552	-0.138028	2. DMSO LS vs Xmoo1
NEAT1	FOXG1+ Neurons	89.1579	-0.16461	0.348128	-0.472845	0.636324	0.952418	-0.16461	2. DMSO LS vs Xmoo1
MALAT1	FOXG1+ Neurons	149198	0.152627	0.128442	1.18829	0.234719	0.74985	0.152627	2. DMSO LS vs Xmoo1
AP001266.2	FOXG1+ Neurons	50.9232	-0.734056	0.41881	-1.75272	0.0796503	0.440336	-0.734056	2. DMSO LS vs Xmoo1
CFL1	FOXG1+ Neurons	106.176	0.324909	0.311496	1.04306	0.296919	0.811906	0.324909	2. DMSO LS vs Xmoo1
SNX32	FOXG1+ Neurons	85.5885	0.304677	0.334773	0.910101	0.362769	0.866301	0.304677	2. DMSO LS vs Xmoo1
MUS81	FOXG1+ Neurons	72.4264	-0.0900418	0.362081	-0.248679	0.803609	0.97159	-0.0900418	2. DMSO LS vs Xmoo1
SF3B2	FOXG1+ Neurons	66.8108	-0.0857597	0.364337	-0.235386	0.813909	0.974327	-0.0857597	2. DMSO LS vs Xmoo1
PACS1	FOXG1+ Neurons	357.699	-0.130722	0.188433	-0.69373	0.487851	0.92593	-0.130722	2. DMSO LS vs Xmoo1
BBS1	FOXG1+ Neurons	69.4181	0.0482829	0.365221	0.132202	0.894824	0.98878	0.0482829	2. DMSO LS vs Xmoo1
RBM4	FOXG1+ Neurons	170.254	-0.0621582	0.251315	-0.247332	0.804651	0.97159	-0.0621582	2. DMSO LS vs Xmoo1
RBM4B	FOXG1+ Neurons	103.29	-0.0830987	0.305948	-0.27161	0.785922	0.97103	-0.0830987	2. DMSO LS vs Xmoo1
C11orf80	FOXG1+ Neurons	338.893	-0.263416	0.209954	-1.25464	0.209611	0.715875	-0.263416	2. DMSO LS vs Xmoo1
KDM2A	FOXG1+ Neurons	244.762	-0.00802962	0.221773	-0.0362064	0.971118	0.996693	-0.00802962	2. DMSO LS vs Xmoo1
ANKRD13D	FOXG1+ Neurons	65.6247	-0.230811	0.37053	-0.622921	0.533336	0.932229	-0.230811	2. DMSO LS vs Xmoo1
RAD9A	FOXG1+ Neurons	83.2627	0.665453	0.346602	1.91993	0.0548665	0.349555	0.665453	2. DMSO LS vs Xmoo1
CHKA	FOXG1+ Neurons	162.903	-0.0825063	0.248115	-0.332533	0.739487	0.964457	-0.0825063	2. DMSO LS vs Xmoo1
KMT5B	FOXG1+ Neurons	227.188	0.0377751	0.219567	0.172043	0.863403	0.981243	0.0377751	2. DMSO LS vs Xmoo1
PPP6R3	FOXG1+ Neurons	288.969	0.0664746	0.205205	0.323942	0.745982	0.965119	0.0664746	2. DMSO LS vs Xmoo1
PPFIA1	FOXG1+ Neurons	141.173	-0.346489	0.264269	-1.31112	0.189816	0.695678	-0.346489	2. DMSO LS vs Xmoo1
AP002336.2	FOXG1+ Neurons	242.021	-0.570554	0.21668	-2.63316	0.00845945	0.0845403	-0.570554	2. DMSO LS vs Xmoo1
CTTN	FOXG1+ Neurons	130.952	-0.231168	0.293696	-0.787098	0.431224	0.899344	-0.231168	2. DMSO LS vs Xmoo1
SHANK2	FOXG1+ Neurons	375.973	-0.271354	0.205822	-1.31839	0.187372	0.69139	-0.271354	2. DMSO LS vs Xmoo1
SHANK2-AS1	FOXG1+ Neurons	129.952	-0.214726	0.28066	-0.765075	0.444227	0.906399	-0.214726	2. DMSO LS vs Xmoo1
RNF121	FOXG1+ Neurons	47.8074	-0.118459	0.426316	-0.277866	0.781115	0.97103	-0.118459	2. DMSO LS vs Xmoo1
NUMA1	FOXG1+ Neurons	86.8586	0.0734506	0.324061	0.226657	0.820691	0.974327	0.0734506	2. DMSO LS vs Xmoo1
PDE2A	FOXG1+ Neurons	52.2893	0.0882986	0.413387	0.213598	0.830861	0.97477	0.0882986	2. DMSO LS vs Xmoo1
ATG16L2	FOXG1+ Neurons	59.9345	0.593834	0.389901	1.52304	0.127749	0.5798	0.593834	2. DMSO LS vs Xmoo1
FCHSD2	FOXG1+ Neurons	820.245	0.352605	0.148869	2.36857	0.0178571	0.155526	0.352605	2. DMSO LS vs Xmoo1
FAM168A	FOXG1+ Neurons	400.046	-0.290439	0.192458	-1.5091	0.131274	0.58809	-0.290439	2. DMSO LS vs Xmoo1
RAB6A	FOXG1+ Neurons	349.52	0.0102552	0.202873	0.0505499	0.959684	0.996693	0.0102552	2. DMSO LS vs Xmoo1
MRPL48	FOXG1+ Neurons	69.0746	-0.18652	0.378105	-0.493302	0.621799	0.949077	-0.18652	2. DMSO LS vs Xmoo1
PAAF1	FOXG1+ Neurons	73.6615	0.37098	0.357517	1.03766	0.299429	0.812721	0.37098	2. DMSO LS vs Xmoo1
C2CD3	FOXG1+ Neurons	66.2976	-0.158457	0.36578	-0.433204	0.664866	0.955862	-0.158457	2. DMSO LS vs Xmoo1
PPME1	FOXG1+ Neurons	127.305	0.301679	0.278996	1.0813	0.279564	0.790281	0.301679	2. DMSO LS vs Xmoo1
P4HA3	FOXG1+ Neurons	153.784	0.102636	0.261169	0.392988	0.694329	0.959226	0.102636	2. DMSO LS vs Xmoo1
PGM2L1	FOXG1+ Neurons	131.271	-0.0850963	0.272321	-0.312485	0.754672	0.968046	-0.0850963	2. DMSO LS vs Xmoo1
RNF169	FOXG1+ Neurons	252.706	-0.571181	0.229202	-2.49204	0.0127011	0.117981	-0.571181	2. DMSO LS vs Xmoo1
XRRA1	FOXG1+ Neurons	206.527	-0.36006	0.239691	-1.50218	0.13305	0.592896	-0.36006	2. DMSO LS vs Xmoo1
SPCS2	FOXG1+ Neurons	102.332	0.275616	0.315795	0.87277	0.382788	0.879993	0.275616	2. DMSO LS vs Xmoo1
RPS3	FOXG1+ Neurons	76.2315	0.239064	0.371113	0.64418	0.519459	0.930955	0.239064	2. DMSO LS vs Xmoo1
MAP6	FOXG1+ Neurons	179.538	0.203645	0.241367	0.843718	0.398827	0.888697	0.203645	2. DMSO LS vs Xmoo1
UVRAG	FOXG1+ Neurons	274.777	-0.00903599	0.208316	-0.0433764	0.965401	0.996693	-0.00903599	2. DMSO LS vs Xmoo1
EMSY	FOXG1+ Neurons	197.441	0.0503119	0.239439	0.210124	0.833571	0.975262	0.0503119	2. DMSO LS vs Xmoo1
ACER3	FOXG1+ Neurons	172.438	-0.272568	0.259623	-1.04986	0.293783	0.806706	-0.272568	2. DMSO LS vs Xmoo1
PAK1	FOXG1+ Neurons	278.548	0.027524	0.21534	0.127816	0.898294	0.989361	0.027524	2. DMSO LS vs Xmoo1
CLNS1A	FOXG1+ Neurons	82.5914	-0.282869	0.338911	-0.834641	0.40392	0.88945	-0.282869	2. DMSO LS vs Xmoo1
AQP11	FOXG1+ Neurons	49.2558	-0.252011	0.448223	-0.562245	0.573949	0.938073	-0.252011	2. DMSO LS vs Xmoo1
RSF1	FOXG1+ Neurons	389.054	-0.143261	0.183006	-0.782824	0.433731	0.90068	-0.143261	2. DMSO LS vs Xmoo1
AAMDC	FOXG1+ Neurons	167.414	0.211858	0.247764	0.855081	0.392506	0.88338	0.211858	2. DMSO LS vs Xmoo1
AP002812.2	FOXG1+ Neurons	66.1891	-0.0141674	0.37192	-0.0380925	0.969614	0.996693	-0.0141674	2. DMSO LS vs Xmoo1
INTS4	FOXG1+ Neurons	83.8872	-0.0129695	0.342852	-0.0378283	0.969825	0.996693	-0.0129695	2. DMSO LS vs Xmoo1
ALG8	FOXG1+ Neurons	68.4125	0.414313	0.361615	1.14573	0.251906	0.767034	0.414313	2. DMSO LS vs Xmoo1
GAB2	FOXG1+ Neurons	317.289	-0.0629721	0.214194	-0.293995	0.768761	0.96986	-0.0629721	2. DMSO LS vs Xmoo1
AP003086.1	FOXG1+ Neurons	770.678	-0.0974721	0.160213	-0.608389	0.542929	0.932229	-0.0974721	2. DMSO LS vs Xmoo1
NARS2	FOXG1+ Neurons	125.024	0.266628	0.288853	0.92306	0.355976	0.859746	0.266628	2. DMSO LS vs Xmoo1
TENM4	FOXG1+ Neurons	1226.03	0.120828	0.149663	0.807334	0.419474	0.893221	0.120828	2. DMSO LS vs Xmoo1
AP003464.1	FOXG1+ Neurons	40.3742	-1.84601	0.505289	-3.65337	0.000258817	0.00444623	-1.84601	2. DMSO LS vs Xmoo1
MIR4300HG	FOXG1+ Neurons	110.144	0.68811	0.31167	2.20781	0.0272573	0.213715	0.68811	2. DMSO LS vs Xmoo1
RAB30	FOXG1+ Neurons	66.0672	0.204408	0.366998	0.556974	0.577545	0.939471	0.204408	2. DMSO LS vs Xmoo1
RAB30-DT	FOXG1+ Neurons	111.759	0.0764205	0.308136	0.248009	0.804127	0.97159	0.0764205	2. DMSO LS vs Xmoo1
AP001767.3	FOXG1+ Neurons	94.6801	0.198604	0.330613	0.600714	0.54803	0.933629	0.198604	2. DMSO LS vs Xmoo1
PCF11	FOXG1+ Neurons	46.8926	0.10145	0.442694	0.229166	0.81874	0.974327	0.10145	2. DMSO LS vs Xmoo1
CCDC90B	FOXG1+ Neurons	48.4407	0.367957	0.427339	0.861044	0.389214	0.88338	0.367957	2. DMSO LS vs Xmoo1
DLG2	FOXG1+ Neurons	4632.99	-0.864955	0.136577	-6.3331	2.4e-10	1.61e-08	-0.864955	2. DMSO LS vs Xmoo1
AP002370.2	FOXG1+ Neurons	350.925	-0.761368	0.211435	-3.60095	0.000317056	0.0053007	-0.761368	2. DMSO LS vs Xmoo1
AP001825.1	FOXG1+ Neurons	1314.48	-0.951626	0.152779	-6.22879	4.7e-10	2.96e-08	-0.951626	2. DMSO LS vs Xmoo1
AP000857.2	FOXG1+ Neurons	90.6621	-0.630562	0.342845	-1.83921	0.065885	0.392041	-0.630562	2. DMSO LS vs Xmoo1
TMEM126A	FOXG1+ Neurons	50.8599	0.109292	0.430082	0.254119	0.799404	0.97126	0.109292	2. DMSO LS vs Xmoo1
CREBZF	FOXG1+ Neurons	120.088	0.240925	0.283041	0.851202	0.394657	0.885469	0.240925	2. DMSO LS vs Xmoo1
PICALM	FOXG1+ Neurons	427.384	0.226326	0.177656	1.27395	0.20268	0.710462	0.226326	2. DMSO LS vs Xmoo1
AP001831.1	FOXG1+ Neurons	40.8553	-0.781047	0.50672	-1.54138	0.123225	0.567107	-0.781047	2. DMSO LS vs Xmoo1
TMEM135	FOXG1+ Neurons	169.863	-0.141336	0.245216	-0.576374	0.564363	0.936539	-0.141336	2. DMSO LS vs Xmoo1
GRM5	FOXG1+ Neurons	150.532	-1.51475	0.305652	-4.95578	7.2e-07	2.25e-05	-1.51475	2. DMSO LS vs Xmoo1
FAT3	FOXG1+ Neurons	603.348	1.17346	0.162364	7.22734	4.93e-13	4.58e-11	1.17346	2. DMSO LS vs Xmoo1
SLC36A4	FOXG1+ Neurons	168.763	-0.43761	0.253119	-1.72887	0.083833	0.453411	-0.43761	2. DMSO LS vs Xmoo1
CEP295	FOXG1+ Neurons	70.6737	-0.0803714	0.367468	-0.218717	0.826871	0.97477	-0.0803714	2. DMSO LS vs Xmoo1
TAF1D	FOXG1+ Neurons	207.872	0.454642	0.226574	2.0066	0.0447927	0.30701	0.454642	2. DMSO LS vs Xmoo1
C11orf54	FOXG1+ Neurons	65.5435	0.366883	0.383197	0.957426	0.338352	0.843488	0.366883	2. DMSO LS vs Xmoo1
MED17	FOXG1+ Neurons	100.636	-0.245565	0.315478	-0.778388	0.43634	0.901137	-0.245565	2. DMSO LS vs Xmoo1
MRE11	FOXG1+ Neurons	59.9484	0.129659	0.410845	0.315592	0.752312	0.967303	0.129659	2. DMSO LS vs Xmoo1
AMOTL1	FOXG1+ Neurons	190.75	-0.110293	0.236927	-0.465512	0.641565	0.952418	-0.110293	2. DMSO LS vs Xmoo1
AP002383.2	FOXG1+ Neurons	112.626	-0.541793	0.293387	-1.84668	0.0647932	0.386651	-0.541793	2. DMSO LS vs Xmoo1
AP000787.1	FOXG1+ Neurons	270.346	0.0554914	0.210441	0.263691	0.792018	0.97103	0.0554914	2. DMSO LS vs Xmoo1
SESN3	FOXG1+ Neurons	159.369	0.347518	0.273891	1.26882	0.204506	0.712941	0.347518	2. DMSO LS vs Xmoo1
CEP57	FOXG1+ Neurons	212.659	0.304786	0.226822	1.34372	0.179038	0.68278	0.304786	2. DMSO LS vs Xmoo1
MTMR2	FOXG1+ Neurons	75.7499	-0.116347	0.352721	-0.329856	0.741509	0.964552	-0.116347	2. DMSO LS vs Xmoo1
MAML2	FOXG1+ Neurons	140.728	-0.820728	0.600892	-1.36585	0.171986	0.674532	-0.820728	2. DMSO LS vs Xmoo1
CCDC82	FOXG1+ Neurons	145.106	-0.0229355	0.261858	-0.0875877	0.930204	0.993727	-0.0229355	2. DMSO LS vs Xmoo1
ARHGAP42	FOXG1+ Neurons	200.825	-1.19511	0.246241	-4.85341	1.21e-06	3.58e-05	-1.19511	2. DMSO LS vs Xmoo1
CEP126	FOXG1+ Neurons	75.2884	0.120354	0.359343	0.334929	0.737679	0.964457	0.120354	2. DMSO LS vs Xmoo1
DCUN1D5	FOXG1+ Neurons	74.7534	0.44123	0.348523	1.266	0.205513	0.712941	0.44123	2. DMSO LS vs Xmoo1
DYNC2H1	FOXG1+ Neurons	112.999	-0.0268394	0.299077	-0.089741	0.928493	0.993664	-0.0268394	2. DMSO LS vs Xmoo1
GRIA4	FOXG1+ Neurons	75.9957	-0.255885	0.355434	-0.719921	0.471574	0.919811	-0.255885	2. DMSO LS vs Xmoo1
GUCY1A2	FOXG1+ Neurons	178.102	0.378942	0.247001	1.53417	0.124987	0.572681	0.378942	2. DMSO LS vs Xmoo1
CWF19L2	FOXG1+ Neurons	111.667	0.364606	0.29465	1.23742	0.215932	0.723952	0.364606	2. DMSO LS vs Xmoo1
ELMOD1	FOXG1+ Neurons	36.8976	-3.61134	0.646096	-5.58948	2.28e-08	9.66e-07	-3.61134	2. DMSO LS vs Xmoo1
CUL5	FOXG1+ Neurons	272.303	-0.075234	0.205206	-0.366628	0.713897	0.963662	-0.075234	2. DMSO LS vs Xmoo1
AP002433.1	FOXG1+ Neurons	62.438	0.145617	0.404127	0.360324	0.718605	0.963662	0.145617	2. DMSO LS vs Xmoo1
ACAT1	FOXG1+ Neurons	72.769	0.476094	0.379389	1.2549	0.209516	0.715875	0.476094	2. DMSO LS vs Xmoo1
NPAT	FOXG1+ Neurons	49.323	0.589689	0.4298	1.37201	0.170061	0.670569	0.589689	2. DMSO LS vs Xmoo1
ATM	FOXG1+ Neurons	183.094	0.271018	0.2503	1.08277	0.27891	0.789556	0.271018	2. DMSO LS vs Xmoo1
C11orf65	FOXG1+ Neurons	72.205	0.784591	0.354729	2.2118	0.0269803	0.213343	0.784591	2. DMSO LS vs Xmoo1
DDX10	FOXG1+ Neurons	201.986	0.207101	0.242068	0.85555	0.392247	0.88338	0.207101	2. DMSO LS vs Xmoo1
RDX	FOXG1+ Neurons	508.557	0.0684618	0.183954	0.372168	0.709768	0.96256	0.0684618	2. DMSO LS vs Xmoo1
ZC3H12C	FOXG1+ Neurons	122.417	0.0806899	0.297683	0.27106	0.786345	0.97103	0.0806899	2. DMSO LS vs Xmoo1
ARHGAP20	FOXG1+ Neurons	74.4081	-1.00283	0.373929	-2.68186	0.0073214	0.0748463	-1.00283	2. DMSO LS vs Xmoo1
SIK2	FOXG1+ Neurons	172.874	0.0107117	0.251463	0.0425974	0.966022	0.996693	0.0107117	2. DMSO LS vs Xmoo1
PPP2R1B	FOXG1+ Neurons	68.2805	0.278339	0.365406	0.761726	0.446223	0.906399	0.278339	2. DMSO LS vs Xmoo1
ALG9	FOXG1+ Neurons	96.4201	-0.256551	0.320007	-0.801705	0.422724	0.893333	-0.256551	2. DMSO LS vs Xmoo1
DIXDC1	FOXG1+ Neurons	207.597	0.434532	0.230216	1.8875	0.0590936	0.365078	0.434532	2. DMSO LS vs Xmoo1
PTS	FOXG1+ Neurons	112.18	-0.0804623	0.290259	-0.277209	0.78162	0.97103	-0.0804623	2. DMSO LS vs Xmoo1
NCAM1	FOXG1+ Neurons	1291.19	0.257574	0.136008	1.89382	0.0582495	0.361994	0.257574	2. DMSO LS vs Xmoo1
ZBTB16	FOXG1+ Neurons	103.677	-0.340648	0.313269	-1.0874	0.276861	0.788339	-0.340648	2. DMSO LS vs Xmoo1
AP002518.2	FOXG1+ Neurons	73.5057	-0.0581905	0.372083	-0.156391	0.875725	0.983814	-0.0581905	2. DMSO LS vs Xmoo1
CADM1	FOXG1+ Neurons	1194.37	0.802114	0.142996	5.60936	2.03e-08	8.79e-07	0.802114	2. DMSO LS vs Xmoo1
AP000462.3	FOXG1+ Neurons	49.2659	0.524619	0.433064	1.21141	0.225737	0.739291	0.524619	2. DMSO LS vs Xmoo1
AP000462.1	FOXG1+ Neurons	589.7	0.882126	0.173031	5.09808	3.43e-07	1.17e-05	0.882126	2. DMSO LS vs Xmoo1
SIK3	FOXG1+ Neurons	474.684	-0.430245	0.180314	-2.38609	0.0170287	0.149987	-0.430245	2. DMSO LS vs Xmoo1
PAFAH1B2	FOXG1+ Neurons	95.4232	-0.189719	0.31157	-0.608914	0.542582	0.932229	-0.189719	2. DMSO LS vs Xmoo1
PCSK7	FOXG1+ Neurons	68.7624	-0.0165922	0.372966	-0.0444872	0.964516	0.996693	-0.0165922	2. DMSO LS vs Xmoo1
RNF214	FOXG1+ Neurons	106.411	-0.0134655	0.300875	-0.0447545	0.964303	0.996693	-0.0134655	2. DMSO LS vs Xmoo1
BACE1	FOXG1+ Neurons	52.3441	0.302782	0.432129	0.700675	0.483506	0.924381	0.302782	2. DMSO LS vs Xmoo1
CEP164	FOXG1+ Neurons	74.7252	-0.131986	0.373702	-0.353186	0.723949	0.963799	-0.131986	2. DMSO LS vs Xmoo1
AP000892.1	FOXG1+ Neurons	67.6949	0.0514046	0.388638	0.132269	0.894772	0.98878	0.0514046	2. DMSO LS vs Xmoo1
DSCAML1	FOXG1+ Neurons	348.578	-0.874803	0.428736	-2.04042	0.0413081	0.289761	-0.874803	2. DMSO LS vs Xmoo1
FXYD6	FOXG1+ Neurons	157.622	0.151022	0.257812	0.585782	0.558022	0.936015	0.151022	2. DMSO LS vs Xmoo1
UBE4A	FOXG1+ Neurons	53.9869	-0.0104354	0.40981	-0.025464	0.979685	0.998091	-0.0104354	2. DMSO LS vs Xmoo1
ATP5MG	FOXG1+ Neurons	46.8577	-0.0876568	0.47599	-0.184157	0.853891	0.980558	-0.0876568	2. DMSO LS vs Xmoo1
KMT2A	FOXG1+ Neurons	363.534	0.143456	0.195754	0.732837	0.463658	0.915367	0.143456	2. DMSO LS vs Xmoo1
IFT46	FOXG1+ Neurons	52.6294	-0.134827	0.409657	-0.329122	0.742063	0.964552	-0.134827	2. DMSO LS vs Xmoo1
DDX6	FOXG1+ Neurons	192.6	-0.127406	0.246831	-0.516167	0.605738	0.946148	-0.127406	2. DMSO LS vs Xmoo1
CCDC84	FOXG1+ Neurons	110.879	0.0780076	0.307641	0.253567	0.79983	0.971279	0.0780076	2. DMSO LS vs Xmoo1
RPS25	FOXG1+ Neurons	45.0028	0.255768	0.47967	0.533217	0.593884	0.944123	0.255768	2. DMSO LS vs Xmoo1
CBL	FOXG1+ Neurons	138.02	-0.00444713	0.269293	-0.0165141	0.986824	0.99878	-0.00444713	2. DMSO LS vs Xmoo1
ARHGEF12	FOXG1+ Neurons	263.702	-0.131105	0.210338	-0.623307	0.533083	0.932229	-0.131105	2. DMSO LS vs Xmoo1
GRIK4	FOXG1+ Neurons	72.2685	0.0135416	0.368317	0.0367661	0.970672	0.996693	0.0135416	2. DMSO LS vs Xmoo1
TBCEL	FOXG1+ Neurons	94.8436	-0.16434	0.34457	-0.476942	0.633404	0.952418	-0.16434	2. DMSO LS vs Xmoo1
MIR100HG	FOXG1+ Neurons	393.124	0.846903	0.218218	3.88099	0.000104032	0.00200916	0.846903	2. DMSO LS vs Xmoo1
UBASH3B	FOXG1+ Neurons	65.4569	-0.26932	0.437829	-0.615126	0.538472	0.932229	-0.26932	2. DMSO LS vs Xmoo1
CLMP	FOXG1+ Neurons	152.33	1.75883	0.282023	6.23648	4.48e-10	2.85e-08	1.75883	2. DMSO LS vs Xmoo1
GRAMD1B	FOXG1+ Neurons	262.114	0.11633	0.21377	0.544182	0.586316	0.943389	0.11633	2. DMSO LS vs Xmoo1
SCN3B	FOXG1+ Neurons	82.7775	-0.923832	0.342374	-2.69831	0.00696919	0.0724954	-0.923832	2. DMSO LS vs Xmoo1
TBRG1	FOXG1+ Neurons	60.4835	0.336367	0.385676	0.872149	0.383127	0.879993	0.336367	2. DMSO LS vs Xmoo1
MSANTD2	FOXG1+ Neurons	77.9233	0.262594	0.347743	0.755136	0.450167	0.907318	0.262594	2. DMSO LS vs Xmoo1
PKNOX2	FOXG1+ Neurons	91.5429	1.16965	0.324801	3.60114	0.00031682	0.0053007	1.16965	2. DMSO LS vs Xmoo1
FEZ1	FOXG1+ Neurons	188.377	0.0230357	0.2384	0.0966264	0.923023	0.992409	0.0230357	2. DMSO LS vs Xmoo1
VSIG10L2	FOXG1+ Neurons	51.7254	-0.332895	0.4125	-0.807018	0.419656	0.893221	-0.332895	2. DMSO LS vs Xmoo1
CDON	FOXG1+ Neurons	434.308	-0.480969	0.176412	-2.72639	0.00640305	0.0682554	-0.480969	2. DMSO LS vs Xmoo1
FAM118B	FOXG1+ Neurons	57.9457	-0.214495	0.420915	-0.509592	0.610337	0.946649	-0.214495	2. DMSO LS vs Xmoo1
KIRREL3	FOXG1+ Neurons	210.525	-0.109478	0.238104	-0.459792	0.645665	0.952418	-0.109478	2. DMSO LS vs Xmoo1
ARHGAP32	FOXG1+ Neurons	557.872	0.129088	0.180073	0.716865	0.473457	0.920284	0.129088	2. DMSO LS vs Xmoo1
PRDM10	FOXG1+ Neurons	74.5488	-0.170584	0.352032	-0.484571	0.627981	0.950968	-0.170584	2. DMSO LS vs Xmoo1
APLP2	FOXG1+ Neurons	131.765	0.222806	0.284047	0.784396	0.432808	0.899912	0.222806	2. DMSO LS vs Xmoo1
ZBTB44	FOXG1+ Neurons	86.6992	0.24765	0.329226	0.75222	0.451919	0.9085	0.24765	2. DMSO LS vs Xmoo1
SNX19	FOXG1+ Neurons	64.7985	-0.482385	0.384461	-1.2547	0.209586	0.715875	-0.482385	2. DMSO LS vs Xmoo1
NTM	FOXG1+ Neurons	673.617	0.849022	0.168954	5.02516	5.03e-07	1.64e-05	0.849022	2. DMSO LS vs Xmoo1
AP003025.1	FOXG1+ Neurons	79.9183	0.58157	0.340738	1.7068	0.0878602	0.468287	0.58157	2. DMSO LS vs Xmoo1
AP003025.2	FOXG1+ Neurons	92.2718	1.04427	0.324145	3.22163	0.00127466	0.0173933	1.04427	2. DMSO LS vs Xmoo1
OPCML	FOXG1+ Neurons	1915.15	-0.953277	0.160383	-5.94374	2.79e-09	1.45e-07	-0.953277	2. DMSO LS vs Xmoo1
JAM3	FOXG1+ Neurons	169.61	0.209763	0.246197	0.852013	0.394207	0.885403	0.209763	2. DMSO LS vs Xmoo1
NCAPD3	FOXG1+ Neurons	52.8591	-0.22464	0.413899	-0.542741	0.587308	0.943389	-0.22464	2. DMSO LS vs Xmoo1
VPS26B	FOXG1+ Neurons	52.5457	0.100688	0.410002	0.245579	0.806008	0.971722	0.100688	2. DMSO LS vs Xmoo1
B3GAT1	FOXG1+ Neurons	106.863	0.315729	0.304469	1.03698	0.299745	0.812721	0.315729	2. DMSO LS vs Xmoo1
AP004608.1	FOXG1+ Neurons	80.3683	0.965674	0.372984	2.58905	0.00962404	0.0933368	0.965674	2. DMSO LS vs Xmoo1
KDM5A	FOXG1+ Neurons	202.785	-0.0269752	0.230084	-0.11724	0.90667	0.991007	-0.0269752	2. DMSO LS vs Xmoo1
WNK1	FOXG1+ Neurons	283.743	0.11758	0.201234	0.584297	0.55902	0.936015	0.11758	2. DMSO LS vs Xmoo1
RAD52	FOXG1+ Neurons	77.8546	-0.319929	0.342519	-0.934048	0.350279	0.853591	-0.319929	2. DMSO LS vs Xmoo1
ERC1	FOXG1+ Neurons	1237.74	-0.078481	0.137968	-0.568837	0.569467	0.937883	-0.078481	2. DMSO LS vs Xmoo1
WNT5B	FOXG1+ Neurons	209.85	0.839676	0.270706	3.1018	0.00192349	0.0242811	0.839676	2. DMSO LS vs Xmoo1
FBXL14	FOXG1+ Neurons	138.432	0.587882	0.270971	2.16954	0.0300419	0.228357	0.587882	2. DMSO LS vs Xmoo1
ADIPOR2	FOXG1+ Neurons	64.6113	0.288041	0.369588	0.779358	0.435769	0.901137	0.288041	2. DMSO LS vs Xmoo1
CACNA1C	FOXG1+ Neurons	480.394	-0.111202	0.17449	-0.637296	0.523932	0.930955	-0.111202	2. DMSO LS vs Xmoo1
TULP3	FOXG1+ Neurons	61.7375	0.279115	0.390549	0.714672	0.474811	0.920812	0.279115	2. DMSO LS vs Xmoo1
TSPAN9	FOXG1+ Neurons	53.5044	-0.77635	0.408801	-1.89909	0.0575528	0.361289	-0.77635	2. DMSO LS vs Xmoo1
PARP11	FOXG1+ Neurons	118.405	-0.250915	0.283717	-0.884385	0.376488	0.876894	-0.250915	2. DMSO LS vs Xmoo1
CCND2	FOXG1+ Neurons	194.821	0.529178	0.241898	2.1876	0.0286985	0.22067	0.529178	2. DMSO LS vs Xmoo1
TIGAR	FOXG1+ Neurons	72.2984	0.391051	0.383424	1.01989	0.307779	0.820174	0.391051	2. DMSO LS vs Xmoo1
NDUFA9	FOXG1+ Neurons	76.8892	-0.0648766	0.373671	-0.17362	0.862164	0.981207	-0.0648766	2. DMSO LS vs Xmoo1
GAU1	FOXG1+ Neurons	64.5964	0.377716	0.374022	1.00988	0.312554	0.823094	0.377716	2. DMSO LS vs Xmoo1
GALNT8	FOXG1+ Neurons	109.676	0.0315952	0.29498	0.107109	0.914702	0.991575	0.0315952	2. DMSO LS vs Xmoo1
AC005833.2	FOXG1+ Neurons	43.9846	0.130246	0.449188	0.289958	0.771849	0.97103	0.130246	2. DMSO LS vs Xmoo1
AC006206.2	FOXG1+ Neurons	61.8956	2.10971	0.425533	4.95779	7.13e-07	2.25e-05	2.10971	2. DMSO LS vs Xmoo1
GAPDH	FOXG1+ Neurons	42.6412	0.166164	0.460735	0.360649	0.718362	0.963662	0.166164	2. DMSO LS vs Xmoo1
CHD4	FOXG1+ Neurons	130.435	-0.433784	0.275347	-1.57541	0.115163	0.548629	-0.433784	2. DMSO LS vs Xmoo1
ING4	FOXG1+ Neurons	60.5944	-0.0529489	0.385385	-0.137392	0.890721	0.987824	-0.0529489	2. DMSO LS vs Xmoo1
PTMS	FOXG1+ Neurons	72.9785	0.278942	0.360862	0.772989	0.439529	0.903119	0.278942	2. DMSO LS vs Xmoo1
ATN1	FOXG1+ Neurons	60.8174	0.531065	0.399937	1.32787	0.18422	0.688111	0.531065	2. DMSO LS vs Xmoo1
LPCAT3	FOXG1+ Neurons	102.477	0.343655	0.301548	1.13964	0.254438	0.77023	0.343655	2. DMSO LS vs Xmoo1
NECAP1	FOXG1+ Neurons	52.5855	-0.258309	0.407058	-0.634576	0.525705	0.930955	-0.258309	2. DMSO LS vs Xmoo1
FAM66C	FOXG1+ Neurons	39.032	-1.33786	0.503935	-2.65483	0.00793486	0.0801974	-1.33786	2. DMSO LS vs Xmoo1
LINC00937	FOXG1+ Neurons	45.0946	-0.862396	0.447667	-1.92642	0.0540517	0.346776	-0.862396	2. DMSO LS vs Xmoo1
RIMKLB	FOXG1+ Neurons	189.133	-0.0479919	0.240671	-0.199409	0.841943	0.978363	-0.0479919	2. DMSO LS vs Xmoo1
A2ML1-AS1	FOXG1+ Neurons	180.295	0.115305	0.239984	0.480471	0.630892	0.952418	0.115305	2. DMSO LS vs Xmoo1
PHC1	FOXG1+ Neurons	73.6177	0.335261	0.350881	0.955483	0.339334	0.843826	0.335261	2. DMSO LS vs Xmoo1
A2M	FOXG1+ Neurons	115.922	0.495354	0.286401	1.72958	0.0837052	0.453112	0.495354	2. DMSO LS vs Xmoo1
PZP	FOXG1+ Neurons	95.1933	0.417275	0.320615	1.30148	0.193094	0.702085	0.417275	2. DMSO LS vs Xmoo1
PRH1	FOXG1+ Neurons	274.049	-0.13901	0.213207	-0.651995	0.514405	0.930483	-0.13901	2. DMSO LS vs Xmoo1
ETV6	FOXG1+ Neurons	82.3022	0.360034	0.349091	1.03135	0.302377	0.814897	0.360034	2. DMSO LS vs Xmoo1
BCL2L14	FOXG1+ Neurons	725.129	0.197854	0.164392	1.20355	0.228763	0.744166	0.197854	2. DMSO LS vs Xmoo1
LRP6	FOXG1+ Neurons	264.276	0.121663	0.209439	0.5809	0.561308	0.936015	0.121663	2. DMSO LS vs Xmoo1
BORCS5	FOXG1+ Neurons	65.6455	-0.0347372	0.37596	-0.0923961	0.926383	0.99294	-0.0347372	2. DMSO LS vs Xmoo1
DUSP16	FOXG1+ Neurons	196.872	-0.422909	0.243277	-1.73838	0.0821432	0.448551	-0.422909	2. DMSO LS vs Xmoo1
CREBL2	FOXG1+ Neurons	72.9402	0.392922	0.375808	1.04554	0.295773	0.810743	0.392922	2. DMSO LS vs Xmoo1
AC008115.2	FOXG1+ Neurons	73.331	-0.118579	0.360832	-0.328625	0.742439	0.964552	-0.118579	2. DMSO LS vs Xmoo1
GRIN2B	FOXG1+ Neurons	581.504	-0.196561	0.163766	-1.20026	0.230039	0.745593	-0.196561	2. DMSO LS vs Xmoo1
AC007535.1	FOXG1+ Neurons	112.365	0.0630497	0.299862	0.210263	0.833463	0.975262	0.0630497	2. DMSO LS vs Xmoo1
ATF7IP	FOXG1+ Neurons	308.777	-0.171219	0.199621	-0.857723	0.391045	0.88338	-0.171219	2. DMSO LS vs Xmoo1
WBP11	FOXG1+ Neurons	52.3448	-0.441961	0.416522	-1.06108	0.288655	0.800104	-0.441961	2. DMSO LS vs Xmoo1
RERG	FOXG1+ Neurons	373.809	0.11672	0.192225	0.607206	0.543714	0.932252	0.11672	2. DMSO LS vs Xmoo1
PTPRO	FOXG1+ Neurons	612.143	-0.0397697	0.176299	-0.225581	0.821527	0.974431	-0.0397697	2. DMSO LS vs Xmoo1
EPS8	FOXG1+ Neurons	105.391	0.041364	0.33077	0.125053	0.900481	0.989787	0.041364	2. DMSO LS vs Xmoo1
STRAP	FOXG1+ Neurons	88.577	-0.304184	0.329093	-0.924311	0.355324	0.858838	-0.304184	2. DMSO LS vs Xmoo1
MGST1	FOXG1+ Neurons	391.073	1.76884	0.202291	8.74403	2.25e-18	6.1e-16	1.76884	2. DMSO LS vs Xmoo1
LMO3	FOXG1+ Neurons	220.756	2.16563	0.254259	8.51742	1.63e-17	3.63e-15	2.16563	2. DMSO LS vs Xmoo1
PIK3C2G	FOXG1+ Neurons	66.9065	4.80835	1.32001	3.64265	0.000269849	0.00459775	4.80835	2. DMSO LS vs Xmoo1
PLEKHA5	FOXG1+ Neurons	926.098	-0.0365284	0.15365	-0.237738	0.812084	0.973587	-0.0365284	2. DMSO LS vs Xmoo1
AEBP2	FOXG1+ Neurons	233.851	-0.169507	0.228851	-0.740685	0.458884	0.913944	-0.169507	2. DMSO LS vs Xmoo1
PDE3A	FOXG1+ Neurons	151.557	0.946237	0.292286	3.23737	0.00120636	0.0166411	0.946237	2. DMSO LS vs Xmoo1
SLCO1A2	FOXG1+ Neurons	45.2963	-1.93877	0.57041	-3.3989	0.000676574	0.0102655	-1.93877	2. DMSO LS vs Xmoo1
GOLT1B	FOXG1+ Neurons	70.7857	0.344916	0.385488	0.894753	0.370919	0.87252	0.344916	2. DMSO LS vs Xmoo1
LDHB	FOXG1+ Neurons	92.423	-0.260888	0.339093	-0.769371	0.441673	0.904227	-0.260888	2. DMSO LS vs Xmoo1
ST8SIA1	FOXG1+ Neurons	151.61	1.22981	0.261507	4.70277	2.57e-06	7.18e-05	1.22981	2. DMSO LS vs Xmoo1
AC053513.1	FOXG1+ Neurons	778.289	0.290539	0.167262	1.73703	0.0823824	0.449463	0.290539	2. DMSO LS vs Xmoo1
C2CD5	FOXG1+ Neurons	238.239	-0.0109241	0.225108	-0.0485282	0.961295	0.996693	-0.0109241	2. DMSO LS vs Xmoo1
ETNK1	FOXG1+ Neurons	249.772	0.253515	0.211188	1.20043	0.229974	0.745593	0.253515	2. DMSO LS vs Xmoo1
SOX5	FOXG1+ Neurons	5835.36	1.43269	0.120571	11.8825	1.46e-32	1.01e-29	1.43269	2. DMSO LS vs Xmoo1
SOX5-AS1	FOXG1+ Neurons	203.833	1.75481	0.238064	7.37116	1.69e-13	1.82e-11	1.75481	2. DMSO LS vs Xmoo1
KRAS	FOXG1+ Neurons	99.9673	-0.0326738	0.320854	-0.101834	0.918889	0.991575	-0.0326738	2. DMSO LS vs Xmoo1
TM7SF3	FOXG1+ Neurons	78.1029	0.711227	0.34367	2.06951	0.0384987	0.276587	0.711227	2. DMSO LS vs Xmoo1
STK38L	FOXG1+ Neurons	83.7549	-0.108951	0.341705	-0.318844	0.749845	0.966321	-0.108951	2. DMSO LS vs Xmoo1
PPFIBP1	FOXG1+ Neurons	93.4618	0.0557723	0.325744	0.171215	0.864055	0.981243	0.0557723	2. DMSO LS vs Xmoo1
KLHL42	FOXG1+ Neurons	77.8324	-0.0191077	0.352656	-0.0541824	0.95679	0.996693	-0.0191077	2. DMSO LS vs Xmoo1
CCDC91	FOXG1+ Neurons	328.798	-0.430151	0.217775	-1.97521	0.0482438	0.322107	-0.430151	2. DMSO LS vs Xmoo1
FAR2	FOXG1+ Neurons	234.031	-0.703861	0.22011	-3.19776	0.00138499	0.0188166	-0.703861	2. DMSO LS vs Xmoo1
AC009318.1	FOXG1+ Neurons	54.1605	-1.03628	0.42211	-2.45501	0.0140881	0.12844	-1.03628	2. DMSO LS vs Xmoo1
ERGIC2	FOXG1+ Neurons	115.093	0.0229897	0.293285	0.0783868	0.93752	0.995154	0.0229897	2. DMSO LS vs Xmoo1
OVCH1-AS1	FOXG1+ Neurons	100.897	0.626089	0.338722	1.84839	0.0645464	0.385547	0.626089	2. DMSO LS vs Xmoo1
TMTC1	FOXG1+ Neurons	362.662	0.49047	0.196586	2.49494	0.0125978	0.117604	0.49047	2. DMSO LS vs Xmoo1
CAPRIN2	FOXG1+ Neurons	87.4333	-0.201218	0.355128	-0.566607	0.570981	0.937883	-0.201218	2. DMSO LS vs Xmoo1
DENND5B	FOXG1+ Neurons	420.786	0.107521	0.176966	0.607581	0.543466	0.932229	0.107521	2. DMSO LS vs Xmoo1
ETFBKMT	FOXG1+ Neurons	54.1351	0.146685	0.410712	0.357149	0.720981	0.963662	0.146685	2. DMSO LS vs Xmoo1
AMN1	FOXG1+ Neurons	112.147	-0.190984	0.296405	-0.644334	0.519359	0.930955	-0.190984	2. DMSO LS vs Xmoo1
RESF1	FOXG1+ Neurons	73.9988	0.0700964	0.366689	0.191161	0.8484	0.979108	0.0700964	2. DMSO LS vs Xmoo1
BICD1	FOXG1+ Neurons	1056.32	-0.00532261	0.144345	-0.0368743	0.970585	0.996693	-0.00532261	2. DMSO LS vs Xmoo1
FGD4	FOXG1+ Neurons	461.113	-0.371942	0.17471	-2.12891	0.0332618	0.248706	-0.371942	2. DMSO LS vs Xmoo1
DNM1L	FOXG1+ Neurons	377.523	-0.0600793	0.189085	-0.317737	0.750684	0.966577	-0.0600793	2. DMSO LS vs Xmoo1
YARS2	FOXG1+ Neurons	84.2424	0.125463	0.339807	0.369219	0.711964	0.9635	0.125463	2. DMSO LS vs Xmoo1
PKP2	FOXG1+ Neurons	27.6975	-3.84506	1.64582	-2.33626	0.0194778	0.167305	-3.84506	2. DMSO LS vs Xmoo1
KIF21A	FOXG1+ Neurons	769.481	0.323137	0.1655	1.95248	0.0508809	0.334315	0.323137	2. DMSO LS vs Xmoo1
ABCD2	FOXG1+ Neurons	108.911	0.670751	0.305386	2.1964	0.028063	0.217429	0.670751	2. DMSO LS vs Xmoo1
CNTN1	FOXG1+ Neurons	322.427	-0.130435	0.197975	-0.658845	0.509995	0.92996	-0.130435	2. DMSO LS vs Xmoo1
YAF2	FOXG1+ Neurons	178.21	-0.075565	0.281888	-0.268068	0.788647	0.97103	-0.075565	2. DMSO LS vs Xmoo1
PPHLN1	FOXG1+ Neurons	184.464	0.20712	0.241664	0.857059	0.391412	0.88338	0.20712	2. DMSO LS vs Xmoo1
PUS7L	FOXG1+ Neurons	124.441	-0.236031	0.292793	-0.806136	0.420164	0.893221	-0.236031	2. DMSO LS vs Xmoo1
TMEM117	FOXG1+ Neurons	82.6721	-0.333413	0.39717	-0.839472	0.401205	0.88875	-0.333413	2. DMSO LS vs Xmoo1
NELL2	FOXG1+ Neurons	1991.08	0.294191	0.130074	2.26173	0.0237143	0.19331	0.294191	2. DMSO LS vs Xmoo1
ANO6	FOXG1+ Neurons	182.168	0.294813	0.25527	1.15491	0.248128	0.764529	0.294813	2. DMSO LS vs Xmoo1
ARID2	FOXG1+ Neurons	392.583	-0.0729742	0.181149	-0.402841	0.687065	0.958685	-0.0729742	2. DMSO LS vs Xmoo1
SCAF11	FOXG1+ Neurons	101.862	0.490807	0.302658	1.62166	0.104877	0.51791	0.490807	2. DMSO LS vs Xmoo1
SLC38A1	FOXG1+ Neurons	282.665	0.254116	0.217005	1.17101	0.241594	0.757961	0.254116	2. DMSO LS vs Xmoo1
SLC38A2	FOXG1+ Neurons	119.086	0.0406868	0.317499	0.128148	0.898032	0.989247	0.0406868	2. DMSO LS vs Xmoo1
AC008014.1	FOXG1+ Neurons	78.2715	0.535395	0.345573	1.5493	0.12131	0.562049	0.535395	2. DMSO LS vs Xmoo1
RPAP3	FOXG1+ Neurons	46.7779	-0.170924	0.441046	-0.387543	0.698354	0.960083	-0.170924	2. DMSO LS vs Xmoo1
HDAC7	FOXG1+ Neurons	50.0445	-0.292242	0.43044	-0.678939	0.497176	0.928127	-0.292242	2. DMSO LS vs Xmoo1
KANSL2	FOXG1+ Neurons	61.9405	-0.418902	0.379655	-1.10337	0.269864	0.781502	-0.418902	2. DMSO LS vs Xmoo1
CCNT1	FOXG1+ Neurons	53.189	0.187395	0.422175	0.443879	0.65713	0.954039	0.187395	2. DMSO LS vs Xmoo1
CACNB3	FOXG1+ Neurons	34.4234	-1.29799	0.51521	-2.51934	0.0117576	0.11102	-1.29799	2. DMSO LS vs Xmoo1
CCDC65	FOXG1+ Neurons	231.526	-0.157921	0.236214	-0.668552	0.503781	0.929685	-0.157921	2. DMSO LS vs Xmoo1
PRKAG1	FOXG1+ Neurons	43.0149	0.135207	0.451975	0.299147	0.764828	0.969186	0.135207	2. DMSO LS vs Xmoo1
LMBR1L	FOXG1+ Neurons	97.3879	-0.329687	0.32291	-1.02099	0.307261	0.820174	-0.329687	2. DMSO LS vs Xmoo1
TUBA1B	FOXG1+ Neurons	63.5839	-0.138304	0.438702	-0.315258	0.752566	0.967354	-0.138304	2. DMSO LS vs Xmoo1
AC011603.2	FOXG1+ Neurons	113.601	0.102298	0.30165	0.33913	0.734512	0.964457	0.102298	2. DMSO LS vs Xmoo1
TUBA1A	FOXG1+ Neurons	720.342	-0.0927955	0.199698	-0.464679	0.642161	0.952418	-0.0927955	2. DMSO LS vs Xmoo1
SPATS2	FOXG1+ Neurons	334.848	-0.0760499	0.201621	-0.377192	0.706031	0.96256	-0.0760499	2. DMSO LS vs Xmoo1
PRPF40B	FOXG1+ Neurons	97.4766	0.0839745	0.317818	0.264222	0.791609	0.97103	0.0839745	2. DMSO LS vs Xmoo1
TMBIM6	FOXG1+ Neurons	53.0869	-0.187882	0.406801	-0.461854	0.644186	0.952418	-0.187882	2. DMSO LS vs Xmoo1
SMARCD1	FOXG1+ Neurons	83.3938	-0.25986	0.347612	-0.747559	0.454726	0.910245	-0.25986	2. DMSO LS vs Xmoo1
AC074032.1	FOXG1+ Neurons	365.703	-0.45613	0.18912	-2.41185	0.0158719	0.140592	-0.45613	2. DMSO LS vs Xmoo1
CERS5	FOXG1+ Neurons	164.918	-0.248815	0.25238	-0.985872	0.324196	0.833685	-0.248815	2. DMSO LS vs Xmoo1
LIMA1	FOXG1+ Neurons	54.5517	-0.0375677	0.422307	-0.0889584	0.929115	0.993727	-0.0375677	2. DMSO LS vs Xmoo1
LARP4	FOXG1+ Neurons	102.951	-0.0703719	0.302246	-0.23283	0.815893	0.974327	-0.0703719	2. DMSO LS vs Xmoo1
DIP2B	FOXG1+ Neurons	397.567	0.00121761	0.185293	0.00657127	0.994757	0.99878	0.00121761	2. DMSO LS vs Xmoo1
SLC11A2	FOXG1+ Neurons	79.5785	-0.0884634	0.336335	-0.263022	0.792534	0.97103	-0.0884634	2. DMSO LS vs Xmoo1
TFCP2	FOXG1+ Neurons	145.198	-0.050227	0.27652	-0.181639	0.855866	0.980558	-0.050227	2. DMSO LS vs Xmoo1
POU6F1	FOXG1+ Neurons	54.8332	-0.498678	0.400773	-1.24429	0.213393	0.721126	-0.498678	2. DMSO LS vs Xmoo1
SLC4A8	FOXG1+ Neurons	106.703	0.0578174	0.297205	0.194537	0.845755	0.979048	0.0578174	2. DMSO LS vs Xmoo1
SCN8A	FOXG1+ Neurons	284.301	-0.054715	0.208629	-0.26226	0.793121	0.97103	-0.054715	2. DMSO LS vs Xmoo1
ACVR1B	FOXG1+ Neurons	75.1588	0.0197687	0.371907	0.0531549	0.957608	0.996693	0.0197687	2. DMSO LS vs Xmoo1
EIF4B	FOXG1+ Neurons	114.193	-0.153616	0.291011	-0.527872	0.597588	0.944726	-0.153616	2. DMSO LS vs Xmoo1
AC068888.1	FOXG1+ Neurons	191.591	-0.0408061	0.240556	-0.169633	0.865299	0.981383	-0.0408061	2. DMSO LS vs Xmoo1
CSAD	FOXG1+ Neurons	219.822	0.187715	0.22745	0.825299	0.409202	0.892229	0.187715	2. DMSO LS vs Xmoo1
PFDN5	FOXG1+ Neurons	50.8582	0.0516979	0.420877	0.122834	0.902239	0.989859	0.0516979	2. DMSO LS vs Xmoo1
PCBP2	FOXG1+ Neurons	118.254	-0.144587	0.285986	-0.505573	0.613156	0.946926	-0.144587	2. DMSO LS vs Xmoo1
MAP3K12	FOXG1+ Neurons	52.8588	0.180027	0.407854	0.441402	0.658922	0.954259	0.180027	2. DMSO LS vs Xmoo1
ATF7	FOXG1+ Neurons	157.442	-0.279229	0.263569	-1.05941	0.289411	0.801079	-0.279229	2. DMSO LS vs Xmoo1
AC023509.6	FOXG1+ Neurons	275.411	-0.185611	0.215458	-0.861469	0.38898	0.88338	-0.185611	2. DMSO LS vs Xmoo1
ATP5MC2	FOXG1+ Neurons	55.5515	0.00657923	0.406733	0.0161758	0.987094	0.99878	0.00657923	2. DMSO LS vs Xmoo1
CALCOCO1	FOXG1+ Neurons	87.6404	-0.462984	0.333588	-1.38789	0.16517	0.660305	-0.462984	2. DMSO LS vs Xmoo1
CBX5	FOXG1+ Neurons	142.632	0.289447	0.262894	1.101	0.270895	0.782022	0.289447	2. DMSO LS vs Xmoo1
HNRNPA1	FOXG1+ Neurons	88.191	0.192728	0.353555	0.545115	0.585674	0.943389	0.192728	2. DMSO LS vs Xmoo1
GDF11	FOXG1+ Neurons	54.2342	0.279632	0.403328	0.693311	0.488114	0.92593	0.279632	2. DMSO LS vs Xmoo1
SARNP	FOXG1+ Neurons	151.316	-0.107351	0.261579	-0.410397	0.681515	0.957838	-0.107351	2. DMSO LS vs Xmoo1
RPS26	FOXG1+ Neurons	57.1554	0.452901	0.407888	1.11036	0.266846	0.780246	0.452901	2. DMSO LS vs Xmoo1
RPL41	FOXG1+ Neurons	108.507	0.237271	0.313195	0.757583	0.448701	0.90664	0.237271	2. DMSO LS vs Xmoo1
MYL6B	FOXG1+ Neurons	48.8142	0.355485	0.422278	0.841826	0.399885	0.888697	0.355485	2. DMSO LS vs Xmoo1
MYL6	FOXG1+ Neurons	59.4146	0.325662	0.393046	0.82856	0.407354	0.891006	0.325662	2. DMSO LS vs Xmoo1
SMARCC2	FOXG1+ Neurons	72.847	-0.101884	0.35885	-0.283919	0.776472	0.97103	-0.101884	2. DMSO LS vs Xmoo1
CS	FOXG1+ Neurons	58.5726	-0.0352148	0.406355	-0.0866602	0.930942	0.993727	-0.0352148	2. DMSO LS vs Xmoo1
AC073896.2	FOXG1+ Neurons	60.0918	0.310902	0.381606	0.814721	0.415232	0.893221	0.310902	2. DMSO LS vs Xmoo1
CNPY2	FOXG1+ Neurons	99.283	0.132719	0.31159	0.425942	0.67015	0.956302	0.132719	2. DMSO LS vs Xmoo1
RBMS2	FOXG1+ Neurons	43.0001	-0.467289	0.451193	-1.03567	0.300354	0.812721	-0.467289	2. DMSO LS vs Xmoo1
BAZ2A	FOXG1+ Neurons	65.3923	0.0797072	0.373194	0.213581	0.830874	0.97477	0.0797072	2. DMSO LS vs Xmoo1
ATP5F1B	FOXG1+ Neurons	40.3219	-0.345339	0.496718	-0.695242	0.486904	0.925711	-0.345339	2. DMSO LS vs Xmoo1
PTGES3	FOXG1+ Neurons	76.7685	-0.0689381	0.349291	-0.197365	0.843542	0.978902	-0.0689381	2. DMSO LS vs Xmoo1
NACA	FOXG1+ Neurons	73.6545	-0.19152	0.372703	-0.513868	0.607344	0.946148	-0.19152	2. DMSO LS vs Xmoo1
LRP1	FOXG1+ Neurons	108.255	-0.0548628	0.308652	-0.17775	0.858919	0.980925	-0.0548628	2. DMSO LS vs Xmoo1
STAC3	FOXG1+ Neurons	40.6361	-1.18575	0.487377	-2.43293	0.0149772	0.135163	-1.18575	2. DMSO LS vs Xmoo1
R3HDM2	FOXG1+ Neurons	544.005	-0.223799	0.176732	-1.26632	0.205399	0.712941	-0.223799	2. DMSO LS vs Xmoo1
MARS	FOXG1+ Neurons	70.5648	0.203486	0.365799	0.556279	0.57802	0.939471	0.203486	2. DMSO LS vs Xmoo1
DCTN2	FOXG1+ Neurons	123.728	0.0805969	0.277706	0.290224	0.771645	0.97103	0.0805969	2. DMSO LS vs Xmoo1
KIF5A	FOXG1+ Neurons	134.43	0.0407163	0.268527	0.151628	0.87948	0.984699	0.0407163	2. DMSO LS vs Xmoo1
AC025165.2	FOXG1+ Neurons	63.8041	0.125645	0.374787	0.335244	0.737441	0.964457	0.125645	2. DMSO LS vs Xmoo1
SLC16A7	FOXG1+ Neurons	91.4903	-0.0717388	0.324434	-0.22112	0.824999	0.974431	-0.0717388	2. DMSO LS vs Xmoo1
TAFA2	FOXG1+ Neurons	201.075	-0.0200627	0.233517	-0.0859155	0.931534	0.994018	-0.0200627	2. DMSO LS vs Xmoo1
USP15	FOXG1+ Neurons	367.747	0.110987	0.189737	0.584952	0.55858	0.936015	0.110987	2. DMSO LS vs Xmoo1
MON2	FOXG1+ Neurons	361.165	0.0871989	0.191151	0.456178	0.648262	0.952418	0.0871989	2. DMSO LS vs Xmoo1
AC048341.1	FOXG1+ Neurons	55.3799	0.175418	0.418377	0.419283	0.675009	0.957633	0.175418	2. DMSO LS vs Xmoo1
DPY19L2	FOXG1+ Neurons	98.4245	-0.26496	0.316064	-0.838311	0.401856	0.88875	-0.26496	2. DMSO LS vs Xmoo1
SRGAP1	FOXG1+ Neurons	902.265	0.00945934	0.152473	0.0620397	0.950531	0.996693	0.00945934	2. DMSO LS vs Xmoo1
AC020611.2	FOXG1+ Neurons	521.103	0.369556	0.167224	2.20995	0.0271086	0.213446	0.369556	2. DMSO LS vs Xmoo1
AC025576.3	FOXG1+ Neurons	180.901	0.461088	0.23911	1.92835	0.0538111	0.346301	0.461088	2. DMSO LS vs Xmoo1
XPOT	FOXG1+ Neurons	78.6267	0.222177	0.338756	0.655861	0.511914	0.92996	0.222177	2. DMSO LS vs Xmoo1
TBK1	FOXG1+ Neurons	70.0459	0.0906184	0.355806	0.254685	0.798967	0.97103	0.0906184	2. DMSO LS vs Xmoo1
TBC1D30	FOXG1+ Neurons	37.1209	-0.942878	0.488502	-1.93014	0.0535895	0.346103	-0.942878	2. DMSO LS vs Xmoo1
LEMD3	FOXG1+ Neurons	98.8466	0.353609	0.310987	1.13705	0.255516	0.771424	0.353609	2. DMSO LS vs Xmoo1
HMGA2	FOXG1+ Neurons	97.7872	1.92899	0.328319	5.87535	4.22e-09	2.16e-07	1.92899	2. DMSO LS vs Xmoo1
HMGA2-AS1	FOXG1+ Neurons	62.5113	2.63586	0.41926	6.28694	3.24e-10	2.1e-08	2.63586	2. DMSO LS vs Xmoo1
TMBIM4	FOXG1+ Neurons	52.9579	0.415988	0.408775	1.01765	0.308846	0.820809	0.415988	2. DMSO LS vs Xmoo1
GRIP1	FOXG1+ Neurons	998.331	-0.0337781	0.142377	-0.237244	0.812467	0.973587	-0.0337781	2. DMSO LS vs Xmoo1
CAND1	FOXG1+ Neurons	157.458	0.0043592	0.255899	0.0170348	0.986409	0.99878	0.0043592	2. DMSO LS vs Xmoo1
RAP1B	FOXG1+ Neurons	251.474	-0.538576	0.212667	-2.53248	0.0113259	0.107501	-0.538576	2. DMSO LS vs Xmoo1
NUP107	FOXG1+ Neurons	111.035	0.157439	0.292425	0.538392	0.590306	0.944123	0.157439	2. DMSO LS vs Xmoo1
SLC35E3	FOXG1+ Neurons	96.4404	-0.15499	0.322711	-0.480274	0.631032	0.952418	-0.15499	2. DMSO LS vs Xmoo1
MDM2	FOXG1+ Neurons	97.6341	-0.135043	0.315641	-0.427836	0.668771	0.956001	-0.135043	2. DMSO LS vs Xmoo1
CPSF6	FOXG1+ Neurons	389.157	0.0510535	0.185809	0.274764	0.783498	0.97103	0.0510535	2. DMSO LS vs Xmoo1
FRS2	FOXG1+ Neurons	179.989	-0.147425	0.240307	-0.613484	0.539556	0.932229	-0.147425	2. DMSO LS vs Xmoo1
CCT2	FOXG1+ Neurons	60.6062	0.146992	0.405357	0.362624	0.716886	0.963662	0.146992	2. DMSO LS vs Xmoo1
RAB3IP	FOXG1+ Neurons	58.1055	-0.217342	0.405438	-0.536068	0.591912	0.944123	-0.217342	2. DMSO LS vs Xmoo1
AC025159.1	FOXG1+ Neurons	189.405	-0.7222	0.237339	-3.04291	0.00234303	0.0286493	-0.7222	2. DMSO LS vs Xmoo1
CNOT2	FOXG1+ Neurons	366.776	-0.166351	0.186512	-0.891903	0.372445	0.873803	-0.166351	2. DMSO LS vs Xmoo1
KCNMB4	FOXG1+ Neurons	168.379	-0.366481	0.249662	-1.46791	0.142129	0.609957	-0.366481	2. DMSO LS vs Xmoo1
ZFC3H1	FOXG1+ Neurons	132.082	0.272722	0.272765	0.999842	0.317387	0.827857	0.272722	2. DMSO LS vs Xmoo1
TBC1D15	FOXG1+ Neurons	84.7439	-0.564514	0.34643	-1.62952	0.103204	0.515275	-0.564514	2. DMSO LS vs Xmoo1
AC090015.1	FOXG1+ Neurons	34.9959	-4.09086	0.712004	-5.74556	9.16e-09	4.3e-07	-4.09086	2. DMSO LS vs Xmoo1
ATXN7L3B	FOXG1+ Neurons	53.7536	-0.0179398	0.423859	-0.042325	0.96624	0.996693	-0.0179398	2. DMSO LS vs Xmoo1
CAPS2	FOXG1+ Neurons	50.5762	-1.67246	0.446889	-3.74245	0.000182232	0.00332281	-1.67246	2. DMSO LS vs Xmoo1
GLIPR1L1	FOXG1+ Neurons	70.5551	-1.85515	0.427443	-4.34012	1.42e-05	0.000337659	-1.85515	2. DMSO LS vs Xmoo1
NAP1L1	FOXG1+ Neurons	263.908	0.0219795	0.208681	0.105326	0.916117	0.991575	0.0219795	2. DMSO LS vs Xmoo1
OSBPL8	FOXG1+ Neurons	482.17	-0.0319487	0.173349	-0.184302	0.853776	0.980558	-0.0319487	2. DMSO LS vs Xmoo1
ZDHHC17	FOXG1+ Neurons	192.55	0.29832	0.243195	1.22667	0.219947	0.730974	0.29832	2. DMSO LS vs Xmoo1
CSRP2	FOXG1+ Neurons	192.752	0.483008	0.234449	2.06018	0.0393813	0.279706	0.483008	2. DMSO LS vs Xmoo1
NAV3	FOXG1+ Neurons	2040.09	0.353456	0.129351	2.73253	0.00628499	0.0673423	0.353456	2. DMSO LS vs Xmoo1
AC073571.1	FOXG1+ Neurons	100.897	0.301017	0.305935	0.983924	0.325153	0.834974	0.301017	2. DMSO LS vs Xmoo1
SYT1	FOXG1+ Neurons	2983.6	0.237167	0.122345	1.93851	0.0525614	0.340945	0.237167	2. DMSO LS vs Xmoo1
AC090709.1	FOXG1+ Neurons	715.143	0.524345	0.171509	3.05725	0.0022338	0.0273673	0.524345	2. DMSO LS vs Xmoo1
AC027288.3	FOXG1+ Neurons	1228.88	0.213907	0.15532	1.3772	0.16845	0.66721	0.213907	2. DMSO LS vs Xmoo1
PPP1R12A	FOXG1+ Neurons	350.669	-0.0346049	0.19529	-0.177198	0.859353	0.980925	-0.0346049	2. DMSO LS vs Xmoo1
LIN7A	FOXG1+ Neurons	546.31	-0.33991	0.171352	-1.9837	0.0472896	0.317778	-0.33991	2. DMSO LS vs Xmoo1
ACSS3	FOXG1+ Neurons	48.2339	-0.506928	0.425979	-1.19003	0.234034	0.748428	-0.506928	2. DMSO LS vs Xmoo1
PPFIA2	FOXG1+ Neurons	1308.09	0.337187	0.143277	2.35339	0.0186031	0.161124	0.337187	2. DMSO LS vs Xmoo1
PPFIA2-AS1	FOXG1+ Neurons	457.486	0.298952	0.179954	1.66127	0.0966585	0.494473	0.298952	2. DMSO LS vs Xmoo1
AC069228.1	FOXG1+ Neurons	1674.07	0.234462	0.13103	1.78938	0.0735536	0.419653	0.234462	2. DMSO LS vs Xmoo1
TMTC2	FOXG1+ Neurons	233.453	0.254428	0.243873	1.04328	0.296818	0.811906	0.254428	2. DMSO LS vs Xmoo1
SLC6A15	FOXG1+ Neurons	95.6886	-0.387567	0.315852	-1.22705	0.219803	0.730974	-0.387567	2. DMSO LS vs Xmoo1
LRRIQ1	FOXG1+ Neurons	70.1479	0.174754	0.366687	0.476574	0.633666	0.952418	0.174754	2. DMSO LS vs Xmoo1
RASSF9	FOXG1+ Neurons	52.6239	-1.97472	1.12138	-1.76097	0.0782434	0.436818	-1.97472	2. DMSO LS vs Xmoo1
NTS	FOXG1+ Neurons	44.9712	-7.32077	1.47013	-4.97969	6.37e-07	2.04e-05	-7.32077	2. DMSO LS vs Xmoo1
MGAT4C	FOXG1+ Neurons	407.326	-2.57122	1.40403	-1.83132	0.0670531	0.396344	-2.57122	2. DMSO LS vs Xmoo1
CEP290	FOXG1+ Neurons	141.498	0.27638	0.271252	1.01891	0.308248	0.820671	0.27638	2. DMSO LS vs Xmoo1
TMTC3	FOXG1+ Neurons	43.817	0.139335	0.485379	0.287064	0.774063	0.97103	0.139335	2. DMSO LS vs Xmoo1
AC010201.3	FOXG1+ Neurons	56.2172	0.126374	0.402862	0.313691	0.753756	0.968046	0.126374	2. DMSO LS vs Xmoo1
POC1B	FOXG1+ Neurons	72.5405	-0.157903	0.352287	-0.448224	0.653992	0.953459	-0.157903	2. DMSO LS vs Xmoo1
ATP2B1	FOXG1+ Neurons	137.929	-0.0962998	0.26739	-0.360147	0.718737	0.963662	-0.0962998	2. DMSO LS vs Xmoo1
LINC01619	FOXG1+ Neurons	199.865	0.355614	0.238897	1.48857	0.136601	0.601264	0.355614	2. DMSO LS vs Xmoo1
BTG1	FOXG1+ Neurons	55.3082	0.410065	0.42181	0.972157	0.330972	0.837587	0.410065	2. DMSO LS vs Xmoo1
EEA1	FOXG1+ Neurons	105.756	-0.00469982	0.298094	-0.0157663	0.987421	0.99878	-0.00469982	2. DMSO LS vs Xmoo1
NUDT4	FOXG1+ Neurons	64.9654	0.563364	0.374782	1.50318	0.132793	0.592343	0.563364	2. DMSO LS vs Xmoo1
UBE2N	FOXG1+ Neurons	116.107	0.241979	0.294164	0.822599	0.410736	0.892229	0.241979	2. DMSO LS vs Xmoo1
MRPL42	FOXG1+ Neurons	139.797	0.131119	0.267354	0.490432	0.623829	0.949077	0.131119	2. DMSO LS vs Xmoo1
CRADD	FOXG1+ Neurons	180.372	0.206048	0.255822	0.805434	0.420569	0.893221	0.206048	2. DMSO LS vs Xmoo1
AC012085.2	FOXG1+ Neurons	141.46	0.238907	0.273003	0.875107	0.381515	0.878764	0.238907	2. DMSO LS vs Xmoo1
PLXNC1	FOXG1+ Neurons	60.5802	0.585024	0.406921	1.43769	0.150523	0.627189	0.585024	2. DMSO LS vs Xmoo1
CEP83	FOXG1+ Neurons	59.2367	0.00619478	0.405737	0.0152679	0.987818	0.99878	0.00619478	2. DMSO LS vs Xmoo1
NR2C1	FOXG1+ Neurons	86.7021	0.0470297	0.32555	0.144462	0.885135	0.985779	0.0470297	2. DMSO LS vs Xmoo1
FGD6	FOXG1+ Neurons	75.9446	1.02291	0.35912	2.84838	0.00439426	0.0487591	1.02291	2. DMSO LS vs Xmoo1
VEZT	FOXG1+ Neurons	503.072	0.0161165	0.170212	0.094685	0.924565	0.992917	0.0161165	2. DMSO LS vs Xmoo1
METAP2	FOXG1+ Neurons	92.2819	-0.266576	0.316036	-0.843499	0.39895	0.888697	-0.266576	2. DMSO LS vs Xmoo1
SNRPF	FOXG1+ Neurons	57.6244	0.343834	0.397803	0.864333	0.387405	0.88338	0.343834	2. DMSO LS vs Xmoo1
ELK3	FOXG1+ Neurons	193.475	-0.428614	0.274198	-1.56316	0.118016	0.556693	-0.428614	2. DMSO LS vs Xmoo1
CDK17	FOXG1+ Neurons	293.135	-0.262314	0.213972	-1.22593	0.220227	0.730974	-0.262314	2. DMSO LS vs Xmoo1
RMST	FOXG1+ Neurons	82.0214	0.898912	0.350604	2.5639	0.0103504	0.0991474	0.898912	2. DMSO LS vs Xmoo1
TMPO	FOXG1+ Neurons	68.7568	0.238907	0.376357	0.634787	0.525567	0.930955	0.238907	2. DMSO LS vs Xmoo1
APAF1	FOXG1+ Neurons	82.0058	-0.227982	0.34259	-0.665466	0.505752	0.929772	-0.227982	2. DMSO LS vs Xmoo1
ANKS1B	FOXG1+ Neurons	2960.23	0.0674229	0.14326	0.470632	0.637904	0.952418	0.0674229	2. DMSO LS vs Xmoo1
AC069437.1	FOXG1+ Neurons	617.796	-0.107374	0.169345	-0.634055	0.526045	0.930955	-0.107374	2. DMSO LS vs Xmoo1
AC117377.1	FOXG1+ Neurons	70.5121	0.232326	0.366597	0.633736	0.526253	0.930955	0.232326	2. DMSO LS vs Xmoo1
UHRF1BP1L	FOXG1+ Neurons	110.123	-0.0107941	0.302184	-0.0357204	0.971505	0.996693	-0.0107941	2. DMSO LS vs Xmoo1
SCYL2	FOXG1+ Neurons	174.337	0.25584	0.247502	1.03369	0.301282	0.813684	0.25584	2. DMSO LS vs Xmoo1
ANO4	FOXG1+ Neurons	81.125	0.46587	0.372275	1.25141	0.210784	0.717981	0.46587	2. DMSO LS vs Xmoo1
CHPT1	FOXG1+ Neurons	82.075	-0.0766555	0.34459	-0.222454	0.823961	0.974431	-0.0766555	2. DMSO LS vs Xmoo1
GNPTAB	FOXG1+ Neurons	202.478	0.266232	0.229493	1.16009	0.246013	0.762873	0.266232	2. DMSO LS vs Xmoo1
HSP90B1	FOXG1+ Neurons	119.537	-0.148127	0.308624	-0.479958	0.631257	0.952418	-0.148127	2. DMSO LS vs Xmoo1
TDG	FOXG1+ Neurons	111.543	-0.0689565	0.29759	-0.231717	0.816758	0.974327	-0.0689565	2. DMSO LS vs Xmoo1
HCFC2	FOXG1+ Neurons	121.924	-0.172856	0.280744	-0.615707	0.538088	0.932229	-0.172856	2. DMSO LS vs Xmoo1
TXNRD1	FOXG1+ Neurons	61.4737	-0.543651	0.394159	-1.37927	0.167812	0.66605	-0.543651	2. DMSO LS vs Xmoo1
CHST11	FOXG1+ Neurons	541.271	-0.796202	0.172571	-4.61378	3.95e-06	0.000105377	-0.796202	2. DMSO LS vs Xmoo1
SLC41A2	FOXG1+ Neurons	80.0261	-1.21314	0.351972	-3.44671	0.000567467	0.0088468	-1.21314	2. DMSO LS vs Xmoo1
C12orf45	FOXG1+ Neurons	164.018	0.347871	0.247866	1.40346	0.160479	0.649412	0.347871	2. DMSO LS vs Xmoo1
ALDH1L2	FOXG1+ Neurons	106.066	0.484403	0.308927	1.56802	0.116877	0.553412	0.484403	2. DMSO LS vs Xmoo1
WASHC4	FOXG1+ Neurons	87.7557	-0.336891	0.326266	-1.03257	0.301807	0.814749	-0.336891	2. DMSO LS vs Xmoo1
APPL2	FOXG1+ Neurons	186.985	-0.0992994	0.250919	-0.395742	0.692295	0.958685	-0.0992994	2. DMSO LS vs Xmoo1
POLR3B	FOXG1+ Neurons	38.9751	-0.821398	0.481487	-1.70596	0.0880157	0.468316	-0.821398	2. DMSO LS vs Xmoo1
AC079385.1	FOXG1+ Neurons	131.292	0.339157	0.272232	1.24584	0.212823	0.721126	0.339157	2. DMSO LS vs Xmoo1
RFX4	FOXG1+ Neurons	235.93	-0.00323354	0.216345	-0.0149463	0.988075	0.99878	-0.00323354	2. DMSO LS vs Xmoo1
RIC8B	FOXG1+ Neurons	131.779	-0.120768	0.279527	-0.432046	0.665708	0.955862	-0.120768	2. DMSO LS vs Xmoo1
CRY1	FOXG1+ Neurons	55.5723	-0.415199	0.4182	-0.992824	0.320796	0.831512	-0.415199	2. DMSO LS vs Xmoo1
PWP1	FOXG1+ Neurons	49.0482	-0.204492	0.440321	-0.464416	0.64235	0.952418	-0.204492	2. DMSO LS vs Xmoo1
SART3	FOXG1+ Neurons	48.6282	-0.0147204	0.427658	-0.0344209	0.972542	0.996693	-0.0147204	2. DMSO LS vs Xmoo1
AC008119.1	FOXG1+ Neurons	39.7918	0.358315	0.537708	0.666375	0.505171	0.929772	0.358315	2. DMSO LS vs Xmoo1
CORO1C	FOXG1+ Neurons	166.111	0.28468	0.247737	1.14912	0.250505	0.765257	0.28468	2. DMSO LS vs Xmoo1
SSH1	FOXG1+ Neurons	59.7193	-0.179333	0.386877	-0.46354	0.642977	0.952418	-0.179333	2. DMSO LS vs Xmoo1
SVOP	FOXG1+ Neurons	75.526	-0.339798	0.359252	-0.94585	0.344225	0.847606	-0.339798	2. DMSO LS vs Xmoo1
USP30	FOXG1+ Neurons	50.0292	-0.145351	0.427721	-0.339826	0.733987	0.964457	-0.145351	2. DMSO LS vs Xmoo1
TCHP	FOXG1+ Neurons	176.933	0.0399094	0.248079	0.160874	0.872193	0.983779	0.0399094	2. DMSO LS vs Xmoo1
GIT2	FOXG1+ Neurons	97.2262	-0.263998	0.308715	-0.855151	0.392468	0.88338	-0.263998	2. DMSO LS vs Xmoo1
IFT81	FOXG1+ Neurons	189.868	0.120757	0.23405	0.515946	0.605892	0.946148	0.120757	2. DMSO LS vs Xmoo1
ATP2A2	FOXG1+ Neurons	118.916	-0.589292	0.29132	-2.02283	0.0430908	0.300575	-0.589292	2. DMSO LS vs Xmoo1
ANAPC7	FOXG1+ Neurons	80.402	0.30762	0.344899	0.891914	0.372439	0.873803	0.30762	2. DMSO LS vs Xmoo1
ARPC3	FOXG1+ Neurons	55.5495	0.340456	0.407662	0.835142	0.403638	0.88945	0.340456	2. DMSO LS vs Xmoo1
VPS29	FOXG1+ Neurons	65.4937	-0.354584	0.369369	-0.959973	0.337069	0.841844	-0.354584	2. DMSO LS vs Xmoo1
HVCN1	FOXG1+ Neurons	42.7501	-0.584365	0.470457	-1.24212	0.214191	0.722388	-0.584365	2. DMSO LS vs Xmoo1
CUX2	FOXG1+ Neurons	262.085	4.25453	0.275033	15.4692	5.6e-54	1.16e-50	4.25453	2. DMSO LS vs Xmoo1
ATXN2	FOXG1+ Neurons	402.305	-0.0907566	0.181176	-0.500932	0.616419	0.947147	-0.0907566	2. DMSO LS vs Xmoo1
BRAP	FOXG1+ Neurons	59.0782	-0.139809	0.429468	-0.325539	0.744773	0.964631	-0.139809	2. DMSO LS vs Xmoo1
ACAD10	FOXG1+ Neurons	49.9614	0.227435	0.415762	0.547032	0.584357	0.943321	0.227435	2. DMSO LS vs Xmoo1
MAPKAPK5	FOXG1+ Neurons	109.219	0.0850745	0.296961	0.286483	0.774508	0.97103	0.0850745	2. DMSO LS vs Xmoo1
NAA25	FOXG1+ Neurons	167.406	-0.0675238	0.249586	-0.270543	0.786743	0.97103	-0.0675238	2. DMSO LS vs Xmoo1
TRAFD1	FOXG1+ Neurons	34.2691	-1.14381	0.515007	-2.22097	0.0263533	0.210422	-1.14381	2. DMSO LS vs Xmoo1
HECTD4	FOXG1+ Neurons	720.946	-0.190085	0.162492	-1.16981	0.242078	0.757961	-0.190085	2. DMSO LS vs Xmoo1
RPL6	FOXG1+ Neurons	82.6153	0.121856	0.365476	0.333417	0.73882	0.964457	0.121856	2. DMSO LS vs Xmoo1
PTPN11	FOXG1+ Neurons	152.879	0.0556094	0.261407	0.212731	0.831537	0.97477	0.0556094	2. DMSO LS vs Xmoo1
DTX1	FOXG1+ Neurons	37.7606	-0.819342	0.485549	-1.68746	0.0915158	0.4811	-0.819342	2. DMSO LS vs Xmoo1
PLBD2	FOXG1+ Neurons	54.1773	-0.178169	0.41898	-0.425245	0.670658	0.956302	-0.178169	2. DMSO LS vs Xmoo1
MED13L	FOXG1+ Neurons	1426.48	0.321836	0.141979	2.26678	0.0234036	0.192285	0.321836	2. DMSO LS vs Xmoo1
RNFT2	FOXG1+ Neurons	53.0132	0.0997506	0.429291	0.232361	0.816257	0.974327	0.0997506	2. DMSO LS vs Xmoo1
FBXW8	FOXG1+ Neurons	99.0756	0.26933	0.305861	0.880563	0.378554	0.878223	0.26933	2. DMSO LS vs Xmoo1
AC127164.1	FOXG1+ Neurons	88.8369	0.443588	0.331721	1.33723	0.181146	0.684942	0.443588	2. DMSO LS vs Xmoo1
FBXO21	FOXG1+ Neurons	155.025	-0.228048	0.27211	-0.83807	0.401991	0.88875	-0.228048	2. DMSO LS vs Xmoo1
KSR2	FOXG1+ Neurons	112.722	-0.193152	0.309687	-0.6237	0.532825	0.932229	-0.193152	2. DMSO LS vs Xmoo1
VSIG10	FOXG1+ Neurons	47.3646	-0.0209126	0.474371	-0.0440849	0.964837	0.996693	-0.0209126	2. DMSO LS vs Xmoo1
PEBP1	FOXG1+ Neurons	69.7641	-0.145338	0.368224	-0.394701	0.693064	0.958685	-0.145338	2. DMSO LS vs Xmoo1
TAOK3	FOXG1+ Neurons	152.546	-0.157186	0.265877	-0.591199	0.554387	0.936015	-0.157186	2. DMSO LS vs Xmoo1
SUDS3	FOXG1+ Neurons	90.4763	0.386021	0.317996	1.21392	0.224778	0.73838	0.386021	2. DMSO LS vs Xmoo1
SRRM4	FOXG1+ Neurons	644.766	0.0714629	0.165272	0.432397	0.665453	0.955862	0.0714629	2. DMSO LS vs Xmoo1
AC084361.1	FOXG1+ Neurons	488.352	0.406998	0.193725	2.1009	0.0356493	0.26154	0.406998	2. DMSO LS vs Xmoo1
BICDL1	FOXG1+ Neurons	173.924	-0.159751	0.247995	-0.64417	0.519465	0.930955	-0.159751	2. DMSO LS vs Xmoo1
GCN1	FOXG1+ Neurons	56.9198	-0.258645	0.402316	-0.642889	0.520296	0.930955	-0.258645	2. DMSO LS vs Xmoo1
RPLP0	FOXG1+ Neurons	53.4393	0.180939	0.446783	0.404983	0.68549	0.958685	0.180939	2. DMSO LS vs Xmoo1
SRSF9	FOXG1+ Neurons	54.801	0.188991	0.416095	0.454201	0.649684	0.952502	0.188991	2. DMSO LS vs Xmoo1
DYNLL1	FOXG1+ Neurons	50.2797	-0.626811	0.445395	-1.40732	0.159334	0.648186	-0.626811	2. DMSO LS vs Xmoo1
RNF10	FOXG1+ Neurons	84.9098	-0.423882	0.346066	-1.22486	0.220628	0.730974	-0.423882	2. DMSO LS vs Xmoo1
SPPL3	FOXG1+ Neurons	393.908	0.0495141	0.181912	0.272187	0.785478	0.97103	0.0495141	2. DMSO LS vs Xmoo1
CAMKK2	FOXG1+ Neurons	48.0754	-0.505607	0.430739	-1.17381	0.24047	0.75757	-0.505607	2. DMSO LS vs Xmoo1
ANAPC5	FOXG1+ Neurons	100.196	0.107191	0.313625	0.341779	0.732517	0.964457	0.107191	2. DMSO LS vs Xmoo1
RNF34	FOXG1+ Neurons	89.3789	-0.0115999	0.321765	-0.0360508	0.971242	0.996693	-0.0115999	2. DMSO LS vs Xmoo1
KDM2B	FOXG1+ Neurons	115.21	0.177661	0.290248	0.612101	0.540471	0.932229	0.177661	2. DMSO LS vs Xmoo1
TMEM120B	FOXG1+ Neurons	101.715	-0.456676	0.309767	-1.47425	0.140413	0.608328	-0.456676	2. DMSO LS vs Xmoo1
LINC01089	FOXG1+ Neurons	79.7523	-0.0587859	0.354827	-0.165675	0.868413	0.981766	-0.0587859	2. DMSO LS vs Xmoo1
BCL7A	FOXG1+ Neurons	87.6107	0.0659676	0.355876	0.185367	0.852941	0.980558	0.0659676	2. DMSO LS vs Xmoo1
MLXIP	FOXG1+ Neurons	47.7775	-0.307225	0.425832	-0.721471	0.47062	0.919436	-0.307225	2. DMSO LS vs Xmoo1
CLIP1	FOXG1+ Neurons	369.974	-0.26325	0.188346	-1.39769	0.162206	0.654279	-0.26325	2. DMSO LS vs Xmoo1
ZCCHC8	FOXG1+ Neurons	49.4834	0.212576	0.420396	0.505657	0.613098	0.946926	0.212576	2. DMSO LS vs Xmoo1
RSRC2	FOXG1+ Neurons	123.272	0.170352	0.283222	0.60148	0.547521	0.933629	0.170352	2. DMSO LS vs Xmoo1
DENR	FOXG1+ Neurons	68.7242	0.245235	0.368356	0.665755	0.505568	0.929772	0.245235	2. DMSO LS vs Xmoo1
HIP1R	FOXG1+ Neurons	99.8795	-0.128558	0.314653	-0.408569	0.682856	0.958321	-0.128558	2. DMSO LS vs Xmoo1
VPS37B	FOXG1+ Neurons	61.2401	-0.559851	0.400955	-1.3963	0.162626	0.655125	-0.559851	2. DMSO LS vs Xmoo1
ABCB9	FOXG1+ Neurons	46.6257	-0.484544	0.44005	-1.10111	0.270848	0.782022	-0.484544	2. DMSO LS vs Xmoo1
MPHOSPH9	FOXG1+ Neurons	116.495	0.167435	0.324237	0.516397	0.605577	0.946148	0.167435	2. DMSO LS vs Xmoo1
SBNO1	FOXG1+ Neurons	76.0307	-0.0446153	0.352798	-0.126462	0.899367	0.989787	-0.0446153	2. DMSO LS vs Xmoo1
SNRNP35	FOXG1+ Neurons	46.7522	0.169507	0.436749	0.38811	0.697934	0.960083	0.169507	2. DMSO LS vs Xmoo1
RILPL1	FOXG1+ Neurons	57.6836	-0.0384461	0.399906	-0.0961377	0.923411	0.992484	-0.0384461	2. DMSO LS vs Xmoo1
DDX55	FOXG1+ Neurons	62.1831	0.219339	0.386881	0.566943	0.570753	0.937883	0.219339	2. DMSO LS vs Xmoo1
EIF2B1	FOXG1+ Neurons	48.6941	0.627764	0.423405	1.48266	0.138166	0.604209	0.627764	2. DMSO LS vs Xmoo1
ATP6V0A2	FOXG1+ Neurons	90.7236	0.153543	0.320462	0.47913	0.631846	0.952418	0.153543	2. DMSO LS vs Xmoo1
DNAH10	FOXG1+ Neurons	49.5312	0.0522066	0.418029	0.124888	0.900613	0.989787	0.0522066	2. DMSO LS vs Xmoo1
CCDC92	FOXG1+ Neurons	141.373	0.142862	0.262589	0.544052	0.586405	0.943389	0.142862	2. DMSO LS vs Xmoo1
RFLNA	FOXG1+ Neurons	119.694	0.36504	0.286201	1.27547	0.202145	0.710462	0.36504	2. DMSO LS vs Xmoo1
NCOR2	FOXG1+ Neurons	136.095	-0.467105	0.278896	-1.67484	0.0939663	0.487499	-0.467105	2. DMSO LS vs Xmoo1
SCARB1	FOXG1+ Neurons	40.0156	0.162767	0.487035	0.3342	0.738229	0.964457	0.162767	2. DMSO LS vs Xmoo1
UBC	FOXG1+ Neurons	109.914	-0.0232353	0.305562	-0.0760411	0.939386	0.995543	-0.0232353	2. DMSO LS vs Xmoo1
AACS	FOXG1+ Neurons	75.9544	-0.414045	0.346892	-1.19358	0.232641	0.746676	-0.414045	2. DMSO LS vs Xmoo1
TMEM132B	FOXG1+ Neurons	523.079	-0.53346	0.170503	-3.12874	0.00175556	0.0225726	-0.53346	2. DMSO LS vs Xmoo1
RIMBP2	FOXG1+ Neurons	68.7883	0.900621	0.363961	2.4745	0.0133423	0.123081	0.900621	2. DMSO LS vs Xmoo1
STX2	FOXG1+ Neurons	109.332	-0.0193613	0.30824	-0.0628124	0.949916	0.996693	-0.0193613	2. DMSO LS vs Xmoo1
SFSWAP	FOXG1+ Neurons	141.836	0.318223	0.262847	1.21068	0.22602	0.739291	0.318223	2. DMSO LS vs Xmoo1
ULK1	FOXG1+ Neurons	91.7073	-0.00014167	0.333805	-0.00042441	0.999661	0.999882	-0.00014167	2. DMSO LS vs Xmoo1
EP400	FOXG1+ Neurons	189.218	-0.126878	0.241722	-0.524892	0.599658	0.945861	-0.126878	2. DMSO LS vs Xmoo1
FBRSL1	FOXG1+ Neurons	78.3783	-0.384255	0.341334	-1.12575	0.260273	0.774913	-0.384255	2. DMSO LS vs Xmoo1
ANKLE2	FOXG1+ Neurons	112.247	0.290124	0.289816	1.00106	0.316798	0.827857	0.290124	2. DMSO LS vs Xmoo1
GOLGA3	FOXG1+ Neurons	52.4019	-0.59847	0.410682	-1.45726	0.145045	0.617407	-0.59847	2. DMSO LS vs Xmoo1
CHFR	FOXG1+ Neurons	129.977	-0.404972	0.304374	-1.33051	0.183352	0.687541	-0.404972	2. DMSO LS vs Xmoo1
ZNF84	FOXG1+ Neurons	149.18	0.0322909	0.27145	0.118957	0.905309	0.991007	0.0322909	2. DMSO LS vs Xmoo1
ZNF140	FOXG1+ Neurons	77.4051	-0.0630094	0.364271	-0.172974	0.862672	0.981207	-0.0630094	2. DMSO LS vs Xmoo1
ZNF891	FOXG1+ Neurons	107.571	0.0208781	0.300509	0.0694759	0.944611	0.996335	0.0208781	2. DMSO LS vs Xmoo1
ZNF10	FOXG1+ Neurons	81.8862	-0.222287	0.338558	-0.656571	0.511457	0.92996	-0.222287	2. DMSO LS vs Xmoo1
MPHOSPH8	FOXG1+ Neurons	223.25	0.390837	0.224696	1.7394	0.0819645	0.448293	0.390837	2. DMSO LS vs Xmoo1
PSPC1	FOXG1+ Neurons	321.107	0.137581	0.203962	0.674543	0.499966	0.928794	0.137581	2. DMSO LS vs Xmoo1
ZMYM5	FOXG1+ Neurons	77.5385	0.0410637	0.342146	0.120018	0.904469	0.991007	0.0410637	2. DMSO LS vs Xmoo1
ZMYM2	FOXG1+ Neurons	510.828	-0.0169759	0.169847	-0.0999482	0.920385	0.991642	-0.0169759	2. DMSO LS vs Xmoo1
IFT88	FOXG1+ Neurons	115.812	-0.0135841	0.29414	-0.0461825	0.963165	0.996693	-0.0135841	2. DMSO LS vs Xmoo1
XPO4	FOXG1+ Neurons	183.893	-0.0232363	0.241383	-0.0962634	0.923311	0.992484	-0.0232363	2. DMSO LS vs Xmoo1
ZDHHC20	FOXG1+ Neurons	225.438	0.00294338	0.22004	0.0133766	0.989327	0.99878	0.00294338	2. DMSO LS vs Xmoo1
MICU2	FOXG1+ Neurons	283.366	0.146199	0.210916	0.693164	0.488207	0.92593	0.146199	2. DMSO LS vs Xmoo1
FGF9	FOXG1+ Neurons	85.2016	0.180172	0.328807	0.547956	0.583722	0.943102	0.180172	2. DMSO LS vs Xmoo1
SACS	FOXG1+ Neurons	118.826	0.0789829	0.287062	0.275142	0.783207	0.97103	0.0789829	2. DMSO LS vs Xmoo1
MIPEP	FOXG1+ Neurons	53.5548	0.161995	0.402174	0.402799	0.687096	0.958685	0.161995	2. DMSO LS vs Xmoo1
SPATA13	FOXG1+ Neurons	129.051	0.529222	0.273575	1.93447	0.0530559	0.343568	0.529222	2. DMSO LS vs Xmoo1
AMER2	FOXG1+ Neurons	118.68	0.163472	0.311376	0.524999	0.599584	0.945861	0.163472	2. DMSO LS vs Xmoo1
MTMR6	FOXG1+ Neurons	94.0592	-0.333992	0.322105	-1.03691	0.29978	0.812721	-0.333992	2. DMSO LS vs Xmoo1
NUP58	FOXG1+ Neurons	198.457	0.282407	0.254214	1.1109	0.26661	0.780246	0.282407	2. DMSO LS vs Xmoo1
ATP8A2	FOXG1+ Neurons	556.708	0.203437	0.171742	1.18455	0.236197	0.751026	0.203437	2. DMSO LS vs Xmoo1
CDK8	FOXG1+ Neurons	370.754	0.302534	0.205922	1.46917	0.141787	0.609746	0.302534	2. DMSO LS vs Xmoo1
WASF3	FOXG1+ Neurons	139.503	0.612413	0.276259	2.21681	0.0266362	0.211866	0.612413	2. DMSO LS vs Xmoo1
WASF3-AS1	FOXG1+ Neurons	90.4298	0.604287	0.323176	1.86984	0.0615059	0.37427	0.604287	2. DMSO LS vs Xmoo1
USP12	FOXG1+ Neurons	100.05	-0.1817	0.307185	-0.591501	0.554185	0.936015	-0.1817	2. DMSO LS vs Xmoo1
RPL21	FOXG1+ Neurons	55.7614	0.0638074	0.403322	0.158205	0.874296	0.983814	0.0638074	2. DMSO LS vs Xmoo1
LNX2	FOXG1+ Neurons	57.8958	-0.207496	0.405738	-0.511404	0.609068	0.946649	-0.207496	2. DMSO LS vs Xmoo1
POLR1D	FOXG1+ Neurons	56.09	0.01253	0.394863	0.0317325	0.974685	0.996693	0.01253	2. DMSO LS vs Xmoo1
PAN3	FOXG1+ Neurons	415.611	-0.0970009	0.178787	-0.54255	0.58744	0.943389	-0.0970009	2. DMSO LS vs Xmoo1
MTUS2	FOXG1+ Neurons	79.1063	-1.40963	0.368125	-3.82921	0.000128557	0.00242201	-1.40963	2. DMSO LS vs Xmoo1
SLC7A1	FOXG1+ Neurons	61.3333	0.244476	0.431868	0.566091	0.571332	0.937883	0.244476	2. DMSO LS vs Xmoo1
UBL3	FOXG1+ Neurons	67.5272	-0.0372486	0.362328	-0.102804	0.918119	0.991575	-0.0372486	2. DMSO LS vs Xmoo1
KATNAL1	FOXG1+ Neurons	158.698	0.200909	0.268013	0.749625	0.453481	0.90996	0.200909	2. DMSO LS vs Xmoo1
HMGB1	FOXG1+ Neurons	320.966	0.0727081	0.213272	0.340918	0.733166	0.964457	0.0727081	2. DMSO LS vs Xmoo1
USPL1	FOXG1+ Neurons	90.0547	-0.490944	0.32165	-1.52633	0.126928	0.5778	-0.490944	2. DMSO LS vs Xmoo1
FRY	FOXG1+ Neurons	267.267	0.578324	0.213533	2.70836	0.00676169	0.0708671	0.578324	2. DMSO LS vs Xmoo1
N4BP2L2	FOXG1+ Neurons	502.382	0.137782	0.169888	0.811013	0.417358	0.893221	0.137782	2. DMSO LS vs Xmoo1
PDS5B	FOXG1+ Neurons	392.509	0.218369	0.188925	1.15585	0.247744	0.764061	0.218369	2. DMSO LS vs Xmoo1
RFC3	FOXG1+ Neurons	85.509	-0.0981701	0.359111	-0.27337	0.784569	0.97103	-0.0981701	2. DMSO LS vs Xmoo1
NBEA	FOXG1+ Neurons	3528.39	0.698751	0.125808	5.55411	2.79e-08	1.17e-06	0.698751	2. DMSO LS vs Xmoo1
DCLK1	FOXG1+ Neurons	1673.14	-0.132201	0.138686	-0.953236	0.34047	0.84441	-0.132201	2. DMSO LS vs Xmoo1
SPART	FOXG1+ Neurons	55.3523	0.598454	0.402976	1.48509	0.137521	0.603081	0.598454	2. DMSO LS vs Xmoo1
ALG5	FOXG1+ Neurons	67.2199	0.0192944	0.367072	0.0525631	0.95808	0.996693	0.0192944	2. DMSO LS vs Xmoo1
EXOSC8	FOXG1+ Neurons	64.8575	0.329978	0.378809	0.871093	0.383703	0.880862	0.329978	2. DMSO LS vs Xmoo1
SUPT20H	FOXG1+ Neurons	97.2538	0.0833176	0.307714	0.270763	0.786573	0.97103	0.0833176	2. DMSO LS vs Xmoo1
UFM1	FOXG1+ Neurons	49.2262	0.26569	0.437194	0.607718	0.543375	0.932229	0.26569	2. DMSO LS vs Xmoo1
PROSER1	FOXG1+ Neurons	61.2805	0.303212	0.384029	0.789554	0.429788	0.898211	0.303212	2. DMSO LS vs Xmoo1
NHLRC3	FOXG1+ Neurons	60.7041	-0.114152	0.380846	-0.299734	0.76438	0.969186	-0.114152	2. DMSO LS vs Xmoo1
LHFPL6	FOXG1+ Neurons	101.82	2.43071	0.332288	7.31508	2.57e-13	2.59e-11	2.43071	2. DMSO LS vs Xmoo1
COG6	FOXG1+ Neurons	96.9889	0.268237	0.32078	0.836203	0.40304	0.88937	0.268237	2. DMSO LS vs Xmoo1
MRPS31	FOXG1+ Neurons	69.5897	0.218285	0.363046	0.60126	0.547667	0.933629	0.218285	2. DMSO LS vs Xmoo1
WBP4	FOXG1+ Neurons	60.5495	0.232335	0.385316	0.602973	0.546526	0.933629	0.232335	2. DMSO LS vs Xmoo1
NAA16	FOXG1+ Neurons	103.304	0.27353	0.30469	0.897733	0.369328	0.870839	0.27353	2. DMSO LS vs Xmoo1
VWA8	FOXG1+ Neurons	172.072	0.575871	0.257122	2.23968	0.025112	0.202063	0.575871	2. DMSO LS vs Xmoo1
DGKH	FOXG1+ Neurons	124.379	1.20793	0.301447	4.00712	6.15e-05	0.00126915	1.20793	2. DMSO LS vs Xmoo1
AKAP11	FOXG1+ Neurons	68.3444	-0.0674973	0.366315	-0.18426	0.853809	0.980558	-0.0674973	2. DMSO LS vs Xmoo1
ENOX1	FOXG1+ Neurons	969.388	-0.277793	0.15212	-1.82614	0.0678294	0.398666	-0.277793	2. DMSO LS vs Xmoo1
TSC22D1	FOXG1+ Neurons	401.358	0.365537	0.182538	2.00253	0.0452282	0.308919	0.365537	2. DMSO LS vs Xmoo1
AL359706.1	FOXG1+ Neurons	292.11	0.402145	0.21622	1.85988	0.0629019	0.378991	0.402145	2. DMSO LS vs Xmoo1
GPALPP1	FOXG1+ Neurons	97.4224	0.159647	0.309026	0.516615	0.605425	0.946148	0.159647	2. DMSO LS vs Xmoo1
GTF2F2	FOXG1+ Neurons	112.3	-0.38614	0.33791	-1.14273	0.25315	0.768946	-0.38614	2. DMSO LS vs Xmoo1
TPT1-AS1	FOXG1+ Neurons	184.004	-0.184093	0.24072	-0.764762	0.444413	0.906399	-0.184093	2. DMSO LS vs Xmoo1
COG3	FOXG1+ Neurons	69.7549	0.286702	0.368846	0.777295	0.436985	0.901137	0.286702	2. DMSO LS vs Xmoo1
ZC3H13	FOXG1+ Neurons	138.002	0.216721	0.266744	0.812471	0.416521	0.893221	0.216721	2. DMSO LS vs Xmoo1
LRCH1	FOXG1+ Neurons	632.195	0.198983	0.159599	1.24677	0.212483	0.721126	0.198983	2. DMSO LS vs Xmoo1
ESD	FOXG1+ Neurons	42.311	-0.109254	0.471806	-0.231566	0.816875	0.974327	-0.109254	2. DMSO LS vs Xmoo1
SUCLA2	FOXG1+ Neurons	101.325	-0.517704	0.308882	-1.67606	0.0937272	0.486663	-0.517704	2. DMSO LS vs Xmoo1
MED4	FOXG1+ Neurons	65.7802	-0.147221	0.37524	-0.392339	0.694808	0.959226	-0.147221	2. DMSO LS vs Xmoo1
ITM2B	FOXG1+ Neurons	97.4003	0.519328	0.325213	1.59689	0.110291	0.535035	0.519328	2. DMSO LS vs Xmoo1
RB1	FOXG1+ Neurons	203.756	0.0274193	0.228443	0.120027	0.904462	0.991007	0.0274193	2. DMSO LS vs Xmoo1
LPAR6	FOXG1+ Neurons	98.11	0.266632	0.31029	0.859299	0.390176	0.88338	0.266632	2. DMSO LS vs Xmoo1
FNDC3A	FOXG1+ Neurons	418.13	0.0715745	0.179717	0.398262	0.690437	0.958685	0.0715745	2. DMSO LS vs Xmoo1
CAB39L	FOXG1+ Neurons	74.9316	0.182945	0.350662	0.521714	0.60187	0.946148	0.182945	2. DMSO LS vs Xmoo1
KPNA3	FOXG1+ Neurons	248.853	-0.0757579	0.218966	-0.34598	0.729357	0.964457	-0.0757579	2. DMSO LS vs Xmoo1
DLEU2	FOXG1+ Neurons	383.578	0.284192	0.18326	1.55075	0.120961	0.562049	0.284192	2. DMSO LS vs Xmoo1
TRIM13	FOXG1+ Neurons	185.91	0.000855906	0.242297	0.00353246	0.997182	0.998782	0.000855906	2. DMSO LS vs Xmoo1
DLEU1	FOXG1+ Neurons	361.026	0.462847	0.187193	2.47257	0.0134147	0.123566	0.462847	2. DMSO LS vs Xmoo1
INTS6	FOXG1+ Neurons	138.983	0.241968	0.281522	0.8595	0.390065	0.88338	0.241968	2. DMSO LS vs Xmoo1
WDFY2	FOXG1+ Neurons	228.999	0.0540532	0.220289	0.245374	0.806167	0.971722	0.0540532	2. DMSO LS vs Xmoo1
ATP7B	FOXG1+ Neurons	55.2071	-0.33575	0.398113	-0.843354	0.399031	0.888697	-0.33575	2. DMSO LS vs Xmoo1
NEK5	FOXG1+ Neurons	60.6271	0.161985	0.391293	0.413972	0.678895	0.957633	0.161985	2. DMSO LS vs Xmoo1
VPS36	FOXG1+ Neurons	142.097	-0.103473	0.283275	-0.365276	0.714906	0.963662	-0.103473	2. DMSO LS vs Xmoo1
SUGT1	FOXG1+ Neurons	56.8942	-0.151125	0.402084	-0.375854	0.707025	0.96256	-0.151125	2. DMSO LS vs Xmoo1
AL442636.1	FOXG1+ Neurons	33.8112	-4.53623	0.796009	-5.69871	1.21e-08	5.45e-07	-4.53623	2. DMSO LS vs Xmoo1
PCDH17	FOXG1+ Neurons	79.1103	-2.62524	0.398984	-6.57981	4.71e-11	3.46e-09	-2.62524	2. DMSO LS vs Xmoo1
TDRD3	FOXG1+ Neurons	163.999	-0.0618827	0.247478	-0.250053	0.802546	0.97159	-0.0618827	2. DMSO LS vs Xmoo1
PCDH9	FOXG1+ Neurons	434.624	0.676245	0.188156	3.59406	0.000325559	0.0054283	0.676245	2. DMSO LS vs Xmoo1
PCDH9-AS2	FOXG1+ Neurons	190.378	1.24217	0.237233	5.23607	1.64e-07	5.81e-06	1.24217	2. DMSO LS vs Xmoo1
AL160254.1	FOXG1+ Neurons	66.0486	0.679984	0.391738	1.73581	0.0825972	0.449936	0.679984	2. DMSO LS vs Xmoo1
DACH1	FOXG1+ Neurons	649.952	-0.188007	0.207354	-0.906698	0.364567	0.867907	-0.188007	2. DMSO LS vs Xmoo1
PIBF1	FOXG1+ Neurons	335.812	0.127881	0.2075	0.616295	0.5377	0.932229	0.127881	2. DMSO LS vs Xmoo1
KLF12	FOXG1+ Neurons	426.822	0.283194	0.223906	1.26479	0.205946	0.712941	0.283194	2. DMSO LS vs Xmoo1
TBC1D4	FOXG1+ Neurons	70.9099	0.513901	0.359399	1.42989	0.152749	0.631661	0.513901	2. DMSO LS vs Xmoo1
UCHL3	FOXG1+ Neurons	72.912	0.525954	0.355971	1.47752	0.139537	0.607353	0.525954	2. DMSO LS vs Xmoo1
LMO7-AS1	FOXG1+ Neurons	106.726	0.847625	0.313278	2.70567	0.00681676	0.0713244	0.847625	2. DMSO LS vs Xmoo1
LMO7	FOXG1+ Neurons	143.212	0.42808	0.284638	1.50394	0.132596	0.592311	0.42808	2. DMSO LS vs Xmoo1
CLN5	FOXG1+ Neurons	92.67	0.0819784	0.321722	0.254811	0.798869	0.97103	0.0819784	2. DMSO LS vs Xmoo1
MYCBP2-AS1	FOXG1+ Neurons	530.801	0.20981	0.172352	1.21734	0.223476	0.736184	0.20981	2. DMSO LS vs Xmoo1
MYCBP2	FOXG1+ Neurons	469.308	0.205714	0.188188	1.09313	0.274338	0.784758	0.205714	2. DMSO LS vs Xmoo1
SLAIN1	FOXG1+ Neurons	267.516	-0.113451	0.214027	-0.530079	0.596057	0.944123	-0.113451	2. DMSO LS vs Xmoo1
RBM26	FOXG1+ Neurons	343.301	-0.0304582	0.190137	-0.160191	0.872731	0.983779	-0.0304582	2. DMSO LS vs Xmoo1
AL590807.1	FOXG1+ Neurons	46.641	-0.27393	0.54955	-0.498462	0.618158	0.948163	-0.27393	2. DMSO LS vs Xmoo1
AL445255.1	FOXG1+ Neurons	52.0462	-2.14222	1.1344	-1.88841	0.0589705	0.364821	-2.14222	2. DMSO LS vs Xmoo1
GPC6	FOXG1+ Neurons	670.973	0.327178	0.194063	1.68594	0.0918071	0.4811	0.327178	2. DMSO LS vs Xmoo1
DZIP1	FOXG1+ Neurons	101.327	0.76426	0.321112	2.38004	0.0173108	0.152042	0.76426	2. DMSO LS vs Xmoo1
DNAJC3	FOXG1+ Neurons	68.9759	-0.0756951	0.377207	-0.200672	0.840955	0.978296	-0.0756951	2. DMSO LS vs Xmoo1
UGGT2	FOXG1+ Neurons	294.252	0.194763	0.20576	0.946556	0.343865	0.847232	0.194763	2. DMSO LS vs Xmoo1
HS6ST3	FOXG1+ Neurons	133.925	-0.126643	0.277511	-0.456352	0.648137	0.952418	-0.126643	2. DMSO LS vs Xmoo1
MBNL2	FOXG1+ Neurons	60.8175	-1.05054	0.389441	-2.69755	0.00698513	0.0724954	-1.05054	2. DMSO LS vs Xmoo1
RAP2A	FOXG1+ Neurons	88.6677	-0.105118	0.324892	-0.323548	0.74628	0.965119	-0.105118	2. DMSO LS vs Xmoo1
IPO5	FOXG1+ Neurons	44.4386	-0.566453	0.507035	-1.11719	0.263914	0.777035	-0.566453	2. DMSO LS vs Xmoo1
FARP1	FOXG1+ Neurons	508.946	-0.00381059	0.186135	-0.0204722	0.983667	0.998672	-0.00381059	2. DMSO LS vs Xmoo1
STK24	FOXG1+ Neurons	85.7522	-0.0567536	0.32569	-0.174256	0.861664	0.98102	-0.0567536	2. DMSO LS vs Xmoo1
DOCK9	FOXG1+ Neurons	187.392	0.934796	0.24087	3.88091	0.000104066	0.00200916	0.934796	2. DMSO LS vs Xmoo1
UBAC2	FOXG1+ Neurons	207.706	0.02098	0.226529	0.0926152	0.926209	0.992924	0.02098	2. DMSO LS vs Xmoo1
TM9SF2	FOXG1+ Neurons	113.106	0.132374	0.300689	0.440234	0.659768	0.954361	0.132374	2. DMSO LS vs Xmoo1
PCCA	FOXG1+ Neurons	274.557	-0.254745	0.215753	-1.18073	0.237712	0.752831	-0.254745	2. DMSO LS vs Xmoo1
TMTC4	FOXG1+ Neurons	64.9163	0.0299194	0.379727	0.0787919	0.937198	0.995154	0.0299194	2. DMSO LS vs Xmoo1
FGF14	FOXG1+ Neurons	327.98	-1.12737	0.202583	-5.56497	2.62e-08	1.1e-06	-1.12737	2. DMSO LS vs Xmoo1
TPP2	FOXG1+ Neurons	91.3302	-0.00461731	0.318931	-0.0144774	0.988449	0.99878	-0.00461731	2. DMSO LS vs Xmoo1
BIVM	FOXG1+ Neurons	64.0678	-0.067452	0.371134	-0.181746	0.855782	0.980558	-0.067452	2. DMSO LS vs Xmoo1
ERCC5	FOXG1+ Neurons	68.273	-0.228904	0.386425	-0.592364	0.553607	0.936015	-0.228904	2. DMSO LS vs Xmoo1
EFNB2	FOXG1+ Neurons	265.884	0.707863	0.209532	3.37831	0.00072934	0.0109331	0.707863	2. DMSO LS vs Xmoo1
AL138689.2	FOXG1+ Neurons	267.646	0.636944	0.215419	2.95676	0.00310888	0.0365103	0.636944	2. DMSO LS vs Xmoo1
ARGLU1	FOXG1+ Neurons	589.679	0.12148	0.177234	0.685421	0.493078	0.927807	0.12148	2. DMSO LS vs Xmoo1
FAM155A	FOXG1+ Neurons	1364.68	-0.742865	0.149905	-4.95556	7.21e-07	2.25e-05	-0.742865	2. DMSO LS vs Xmoo1
MYO16	FOXG1+ Neurons	86.6566	-1.46734	0.357593	-4.10338	4.07e-05	0.000881624	-1.46734	2. DMSO LS vs Xmoo1
COL4A2	FOXG1+ Neurons	131.465	0.649846	0.285058	2.27969	0.0226259	0.188077	0.649846	2. DMSO LS vs Xmoo1
CARS2	FOXG1+ Neurons	84.6678	0.206687	0.349304	0.591713	0.554043	0.936015	0.206687	2. DMSO LS vs Xmoo1
ANKRD10	FOXG1+ Neurons	197.613	0.0550301	0.234794	0.234377	0.814693	0.974327	0.0550301	2. DMSO LS vs Xmoo1
ARHGEF7	FOXG1+ Neurons	259.103	0.0760266	0.215272	0.353165	0.723965	0.963799	0.0760266	2. DMSO LS vs Xmoo1
TUBGCP3	FOXG1+ Neurons	92.6339	0.0288519	0.337556	0.0854729	0.931885	0.994031	0.0288519	2. DMSO LS vs Xmoo1
ATP11A	FOXG1+ Neurons	153.333	0.131363	0.255754	0.513633	0.607509	0.946148	0.131363	2. DMSO LS vs Xmoo1
MCF2L	FOXG1+ Neurons	111.814	-0.222562	0.301615	-0.7379	0.460575	0.914063	-0.222562	2. DMSO LS vs Xmoo1
PCID2	FOXG1+ Neurons	86.5975	0.047176	0.328869	0.143449	0.885935	0.986012	0.047176	2. DMSO LS vs Xmoo1
CUL4A	FOXG1+ Neurons	122.877	0.363809	0.282838	1.28628	0.198346	0.705906	0.363809	2. DMSO LS vs Xmoo1
DCUN1D2	FOXG1+ Neurons	65.9857	-0.0627983	0.372993	-0.168363	0.866297	0.981414	-0.0627983	2. DMSO LS vs Xmoo1
TMCO3	FOXG1+ Neurons	66.4153	0.577227	0.376069	1.5349	0.124809	0.572285	0.577227	2. DMSO LS vs Xmoo1
TFDP1	FOXG1+ Neurons	57.8594	0.148354	0.388988	0.381385	0.702918	0.961148	0.148354	2. DMSO LS vs Xmoo1
CDC16	FOXG1+ Neurons	71.2726	0.214459	0.363445	0.590072	0.555143	0.936015	0.214459	2. DMSO LS vs Xmoo1
UPF3A	FOXG1+ Neurons	236.969	0.200833	0.22092	0.909078	0.363309	0.866301	0.200833	2. DMSO LS vs Xmoo1
PARP2	FOXG1+ Neurons	80.1419	0.151794	0.343407	0.442022	0.658473	0.954259	0.151794	2. DMSO LS vs Xmoo1
OSGEP	FOXG1+ Neurons	56.1457	-0.0346934	0.422323	-0.082149	0.934528	0.994447	-0.0346934	2. DMSO LS vs Xmoo1
APEX1	FOXG1+ Neurons	62.085	0.313991	0.402502	0.780099	0.435333	0.901137	0.313991	2. DMSO LS vs Xmoo1
HNRNPC	FOXG1+ Neurons	263.24	0.105963	0.213781	0.495663	0.620132	0.949077	0.105963	2. DMSO LS vs Xmoo1
SUPT16H	FOXG1+ Neurons	88.1116	-0.145027	0.342206	-0.423802	0.67171	0.956302	-0.145027	2. DMSO LS vs Xmoo1
CHD8	FOXG1+ Neurons	128.032	-0.349671	0.275805	-1.26782	0.204863	0.712941	-0.349671	2. DMSO LS vs Xmoo1
TOX4	FOXG1+ Neurons	63.7546	0.0330511	0.403239	0.0819641	0.934675	0.994447	0.0330511	2. DMSO LS vs Xmoo1
ACIN1	FOXG1+ Neurons	151.179	0.119206	0.2558	0.466013	0.641206	0.952418	0.119206	2. DMSO LS vs Xmoo1
RNF212B	FOXG1+ Neurons	64.9121	-0.680377	0.385876	-1.7632	0.0778663	0.435493	-0.680377	2. DMSO LS vs Xmoo1
PABPN1	FOXG1+ Neurons	125.434	0.4093	0.304739	1.34311	0.179235	0.68278	0.4093	2. DMSO LS vs Xmoo1
SLC22A17	FOXG1+ Neurons	49.9899	-0.539101	0.421066	-1.28032	0.200432	0.708263	-0.539101	2. DMSO LS vs Xmoo1
NGDN	FOXG1+ Neurons	112.892	0.222982	0.295006	0.755858	0.449734	0.907088	0.222982	2. DMSO LS vs Xmoo1
ZFHX2-AS1	FOXG1+ Neurons	152.519	0.0933276	0.272345	0.342681	0.731838	0.964457	0.0933276	2. DMSO LS vs Xmoo1
ZFHX2	FOXG1+ Neurons	384.076	0.779999	0.183614	4.24804	2.16e-05	0.000490569	0.779999	2. DMSO LS vs Xmoo1
JPH4	FOXG1+ Neurons	177.282	-0.847121	0.243911	-3.47308	0.000514522	0.00812293	-0.847121	2. DMSO LS vs Xmoo1
CHMP4A	FOXG1+ Neurons	42.2014	-0.156839	0.490691	-0.319629	0.749249	0.965954	-0.156839	2. DMSO LS vs Xmoo1
NEDD8	FOXG1+ Neurons	42.3807	0.165413	0.46488	0.35582	0.721976	0.963662	0.165413	2. DMSO LS vs Xmoo1
NOVA1	FOXG1+ Neurons	478.837	-0.200406	0.181515	-1.10407	0.269561	0.781489	-0.200406	2. DMSO LS vs Xmoo1
AL110292.1	FOXG1+ Neurons	63.1076	-1.56373	0.492953	-3.17217	0.00151302	0.0199898	-1.56373	2. DMSO LS vs Xmoo1
LINC00645	FOXG1+ Neurons	65.8818	-2.11039	0.470402	-4.48636	7.25e-06	0.000180001	-2.11039	2. DMSO LS vs Xmoo1
FOXG1-AS1	FOXG1+ Neurons	119.313	0.0306146	0.292231	0.104762	0.916565	0.991575	0.0306146	2. DMSO LS vs Xmoo1
FOXG1	FOXG1+ Neurons	382.519	-0.244609	0.218117	-1.12145	0.262094	0.776872	-0.244609	2. DMSO LS vs Xmoo1
LINC01551	FOXG1+ Neurons	631.87	-0.129933	0.192829	-0.673828	0.500421	0.928897	-0.129933	2. DMSO LS vs Xmoo1
LINC02281	FOXG1+ Neurons	75.2907	0.299906	0.358792	0.835877	0.403224	0.88945	0.299906	2. DMSO LS vs Xmoo1
AL135878.1	FOXG1+ Neurons	108.987	0.365422	0.299244	1.22115	0.222028	0.732941	0.365422	2. DMSO LS vs Xmoo1
PRKD1	FOXG1+ Neurons	250.214	-0.277875	0.211281	-1.31519	0.188446	0.693304	-0.277875	2. DMSO LS vs Xmoo1
G2E3-AS1	FOXG1+ Neurons	327.672	0.15445	0.202085	0.764285	0.444697	0.906399	0.15445	2. DMSO LS vs Xmoo1
G2E3	FOXG1+ Neurons	181.675	-0.0108006	0.251997	-0.0428602	0.965813	0.996693	-0.0108006	2. DMSO LS vs Xmoo1
SCFD1	FOXG1+ Neurons	315.501	0.122311	0.195991	0.624064	0.532586	0.932229	0.122311	2. DMSO LS vs Xmoo1
STRN3	FOXG1+ Neurons	491.586	0.027535	0.169615	0.162338	0.87104	0.983488	0.027535	2. DMSO LS vs Xmoo1
AP4S1	FOXG1+ Neurons	101.98	-0.11609	0.311641	-0.372513	0.709511	0.96256	-0.11609	2. DMSO LS vs Xmoo1
HECTD1	FOXG1+ Neurons	221.319	0.0514234	0.223629	0.22995	0.81813	0.974327	0.0514234	2. DMSO LS vs Xmoo1
HEATR5A	FOXG1+ Neurons	42.1199	0.18361	0.470101	0.390575	0.696112	0.959538	0.18361	2. DMSO LS vs Xmoo1
NUBPL	FOXG1+ Neurons	146.817	0.128578	0.266053	0.48328	0.628897	0.951432	0.128578	2. DMSO LS vs Xmoo1
ARHGAP5	FOXG1+ Neurons	149.284	0.209322	0.26869	0.779049	0.435951	0.901137	0.209322	2. DMSO LS vs Xmoo1
AKAP6	FOXG1+ Neurons	782.657	-0.22309	0.152013	-1.46758	0.142219	0.609957	-0.22309	2. DMSO LS vs Xmoo1
AL136298.1	FOXG1+ Neurons	154.875	0.272693	0.271153	1.00568	0.31457	0.825257	0.272693	2. DMSO LS vs Xmoo1
NPAS3	FOXG1+ Neurons	564.109	0.809013	0.182285	4.43816	9.07e-06	0.000221879	0.809013	2. DMSO LS vs Xmoo1
EAPP	FOXG1+ Neurons	56.6698	-0.138044	0.400116	-0.345009	0.730088	0.964457	-0.138044	2. DMSO LS vs Xmoo1
SNX6	FOXG1+ Neurons	134.691	0.0820316	0.282663	0.29021	0.771655	0.97103	0.0820316	2. DMSO LS vs Xmoo1
BAZ1A	FOXG1+ Neurons	185.64	0.0442525	0.23639	0.187201	0.851503	0.980141	0.0442525	2. DMSO LS vs Xmoo1
SRP54	FOXG1+ Neurons	109.116	0.122804	0.294298	0.417277	0.676476	0.957633	0.122804	2. DMSO LS vs Xmoo1
FAM177A1	FOXG1+ Neurons	63.7333	-0.224012	0.372283	-0.601726	0.547356	0.933629	-0.224012	2. DMSO LS vs Xmoo1
PPP2R3C	FOXG1+ Neurons	81.8837	0.2803	0.335708	0.83495	0.403746	0.88945	0.2803	2. DMSO LS vs Xmoo1
PRORP	FOXG1+ Neurons	98.0692	-0.0423791	0.323505	-0.131	0.895775	0.988952	-0.0423791	2. DMSO LS vs Xmoo1
PSMA6	FOXG1+ Neurons	89.323	-0.209767	0.32001	-0.655501	0.512146	0.92996	-0.209767	2. DMSO LS vs Xmoo1
RALGAPA1	FOXG1+ Neurons	417.407	0.0841851	0.191977	0.438517	0.661012	0.955288	0.0841851	2. DMSO LS vs Xmoo1
MIPOL1	FOXG1+ Neurons	152.478	-0.170001	0.259812	-0.654325	0.512903	0.92996	-0.170001	2. DMSO LS vs Xmoo1
SEC23A	FOXG1+ Neurons	65.1245	-0.296619	0.382606	-0.775259	0.438187	0.902577	-0.296619	2. DMSO LS vs Xmoo1
TRAPPC6B	FOXG1+ Neurons	55.9217	-0.0495763	0.406787	-0.121873	0.903	0.990172	-0.0495763	2. DMSO LS vs Xmoo1
AL109628.2	FOXG1+ Neurons	44.0601	-0.491263	0.455879	-1.07762	0.281205	0.792332	-0.491263	2. DMSO LS vs Xmoo1
PNN	FOXG1+ Neurons	320.985	-0.203566	0.193972	-1.04946	0.293966	0.806855	-0.203566	2. DMSO LS vs Xmoo1
MIA2	FOXG1+ Neurons	106.429	0.841953	0.298856	2.81725	0.00484363	0.0533655	0.841953	2. DMSO LS vs Xmoo1
FBXO33	FOXG1+ Neurons	55.179	0.138488	0.407913	0.339504	0.73423	0.964457	0.138488	2. DMSO LS vs Xmoo1
AL049828.1	FOXG1+ Neurons	1015.06	-0.505074	0.165188	-3.05757	0.00223139	0.0273673	-0.505074	2. DMSO LS vs Xmoo1
AL049828.2	FOXG1+ Neurons	139.33	0.0438214	0.296548	0.147772	0.882523	0.984768	0.0438214	2. DMSO LS vs Xmoo1
AL390800.1	FOXG1+ Neurons	53.7002	-0.66002	0.417938	-1.57923	0.114283	0.545687	-0.66002	2. DMSO LS vs Xmoo1
LINC02315	FOXG1+ Neurons	1219.4	0.167703	0.148029	1.1329	0.257255	0.773001	0.167703	2. DMSO LS vs Xmoo1
LRFN5	FOXG1+ Neurons	213.642	0.327134	0.242057	1.35148	0.176543	0.679583	0.327134	2. DMSO LS vs Xmoo1
KLHL28	FOXG1+ Neurons	384.917	0.071254	0.191641	0.37181	0.710035	0.96256	0.071254	2. DMSO LS vs Xmoo1
TOGARAM1	FOXG1+ Neurons	174.197	-0.189491	0.245599	-0.771545	0.440384	0.903664	-0.189491	2. DMSO LS vs Xmoo1
PRPF39	FOXG1+ Neurons	107.757	-0.103731	0.30957	-0.335082	0.737563	0.964457	-0.103731	2. DMSO LS vs Xmoo1
FKBP3	FOXG1+ Neurons	57.8135	0.16841	0.394	0.427438	0.669061	0.956001	0.16841	2. DMSO LS vs Xmoo1
MIS18BP1	FOXG1+ Neurons	50.2126	0.579451	0.485603	1.19326	0.232767	0.746676	0.579451	2. DMSO LS vs Xmoo1
MDGA2	FOXG1+ Neurons	664.524	1.06191	0.451189	2.35359	0.0185933	0.161124	1.06191	2. DMSO LS vs Xmoo1
RPS29	FOXG1+ Neurons	53.1722	-0.0657402	0.446718	-0.147163	0.883004	0.984768	-0.0657402	2. DMSO LS vs Xmoo1
KLHDC2	FOXG1+ Neurons	150.983	0.125568	0.270555	0.464111	0.642568	0.952418	0.125568	2. DMSO LS vs Xmoo1
NEMF	FOXG1+ Neurons	256.376	0.0829864	0.209549	0.396025	0.692087	0.958685	0.0829864	2. DMSO LS vs Xmoo1
SOS2	FOXG1+ Neurons	165.532	-0.247114	0.252185	-0.97989	0.32714	0.835208	-0.247114	2. DMSO LS vs Xmoo1
L2HGDH	FOXG1+ Neurons	83.7984	0.17787	0.331503	0.536556	0.591574	0.944123	0.17787	2. DMSO LS vs Xmoo1
DMAC2L	FOXG1+ Neurons	48.2825	-0.090814	0.428657	-0.211857	0.832219	0.974934	-0.090814	2. DMSO LS vs Xmoo1
CDKL1	FOXG1+ Neurons	158.707	0.0412739	0.251522	0.164096	0.869655	0.982637	0.0412739	2. DMSO LS vs Xmoo1
MAP4K5	FOXG1+ Neurons	332.011	0.035991	0.195782	0.183832	0.854145	0.980558	0.035991	2. DMSO LS vs Xmoo1
ATL1	FOXG1+ Neurons	137.763	0.0301156	0.298175	0.101	0.919551	0.991575	0.0301156	2. DMSO LS vs Xmoo1
NIN	FOXG1+ Neurons	417.338	-0.120121	0.192374	-0.624417	0.532354	0.932229	-0.120121	2. DMSO LS vs Xmoo1
TRIM9	FOXG1+ Neurons	89.5137	-0.0880632	0.323347	-0.272349	0.785354	0.97103	-0.0880632	2. DMSO LS vs Xmoo1
GNG2	FOXG1+ Neurons	258.134	-0.683652	0.214547	-3.18649	0.00144012	0.0193965	-0.683652	2. DMSO LS vs Xmoo1
TXNDC16	FOXG1+ Neurons	167.566	0.08799	0.248523	0.354052	0.7233	0.963799	0.08799	2. DMSO LS vs Xmoo1
GPR137C	FOXG1+ Neurons	402.13	0.0829626	0.198443	0.418068	0.675897	0.957633	0.0829626	2. DMSO LS vs Xmoo1
ERO1A	FOXG1+ Neurons	86.2802	0.00367421	0.329936	0.0111361	0.991115	0.99878	0.00367421	2. DMSO LS vs Xmoo1
PSMC6	FOXG1+ Neurons	92.6778	0.142472	0.316387	0.450311	0.652486	0.953063	0.142472	2. DMSO LS vs Xmoo1
AL139317.5	FOXG1+ Neurons	238.885	0.322673	0.240415	1.34215	0.179547	0.682925	0.322673	2. DMSO LS vs Xmoo1
FERMT2	FOXG1+ Neurons	90.1356	-0.0415947	0.329272	-0.126323	0.899476	0.989787	-0.0415947	2. DMSO LS vs Xmoo1
DDHD1	FOXG1+ Neurons	191.555	0.164269	0.238198	0.68963	0.490427	0.926539	0.164269	2. DMSO LS vs Xmoo1
SAMD4A	FOXG1+ Neurons	57.0356	1.60526	0.426548	3.76337	0.000167642	0.00311136	1.60526	2. DMSO LS vs Xmoo1
MAPK1IP1L	FOXG1+ Neurons	120.123	0.233797	0.282892	0.826454	0.408547	0.892051	0.233797	2. DMSO LS vs Xmoo1
FBXO34	FOXG1+ Neurons	146.398	-0.414469	0.261012	-1.58793	0.112302	0.539214	-0.414469	2. DMSO LS vs Xmoo1
ATG14	FOXG1+ Neurons	100.118	-0.567025	0.311434	-1.82069	0.0686541	0.402754	-0.567025	2. DMSO LS vs Xmoo1
KTN1	FOXG1+ Neurons	221.467	0.15064	0.220529	0.683086	0.494553	0.927807	0.15064	2. DMSO LS vs Xmoo1
PELI2	FOXG1+ Neurons	315.409	1.15376	0.211589	5.45283	4.96e-08	1.99e-06	1.15376	2. DMSO LS vs Xmoo1
TMEM260	FOXG1+ Neurons	76.7113	0.241617	0.358636	0.673709	0.500496	0.928897	0.241617	2. DMSO LS vs Xmoo1
EXOC5	FOXG1+ Neurons	172.819	0.442829	0.244396	1.81193	0.0699963	0.408636	0.442829	2. DMSO LS vs Xmoo1
ARMH4	FOXG1+ Neurons	314.641	0.209862	0.197458	1.06282	0.287863	0.799216	0.209862	2. DMSO LS vs Xmoo1
ACTR10	FOXG1+ Neurons	131.529	0.0892719	0.271539	0.328762	0.742335	0.964552	0.0892719	2. DMSO LS vs Xmoo1
PSMA3	FOXG1+ Neurons	186.514	0.328663	0.235087	1.39805	0.162098	0.654268	0.328663	2. DMSO LS vs Xmoo1
PSMA3-AS1	FOXG1+ Neurons	117.286	0.532778	0.285077	1.86889	0.0616382	0.37427	0.532778	2. DMSO LS vs Xmoo1
ARID4A	FOXG1+ Neurons	127.705	0.369365	0.281883	1.31035	0.190077	0.695678	0.369365	2. DMSO LS vs Xmoo1
AL139021.1	FOXG1+ Neurons	63.5981	0.330713	0.38364	0.862041	0.388665	0.88338	0.330713	2. DMSO LS vs Xmoo1
KIAA0586	FOXG1+ Neurons	126.512	0.197831	0.304932	0.648772	0.516486	0.930955	0.197831	2. DMSO LS vs Xmoo1
DAAM1	FOXG1+ Neurons	393.451	0.229498	0.181445	1.26484	0.20593	0.712941	0.229498	2. DMSO LS vs Xmoo1
GPR135	FOXG1+ Neurons	52.3873	0.193819	0.412889	0.469423	0.638767	0.952418	0.193819	2. DMSO LS vs Xmoo1
RTN1	FOXG1+ Neurons	247.365	-0.135365	0.229428	-0.590012	0.555183	0.936015	-0.135365	2. DMSO LS vs Xmoo1
PCNX4	FOXG1+ Neurons	206.687	0.624407	0.23353	2.67378	0.00750023	0.0762992	0.624407	2. DMSO LS vs Xmoo1
DHRS7	FOXG1+ Neurons	47.0767	1.18097	0.443254	2.66433	0.00771429	0.078349	1.18097	2. DMSO LS vs Xmoo1
PPM1A	FOXG1+ Neurons	93.8706	-0.31004	0.330846	-0.937112	0.348701	0.852723	-0.31004	2. DMSO LS vs Xmoo1
MNAT1	FOXG1+ Neurons	503.22	0.07165	0.171148	0.418644	0.675476	0.957633	0.07165	2. DMSO LS vs Xmoo1
SLC38A6	FOXG1+ Neurons	91.2408	0.310532	0.328658	0.94485	0.344735	0.84806	0.310532	2. DMSO LS vs Xmoo1
HIF1A	FOXG1+ Neurons	97.7899	0.070113	0.325257	0.215562	0.829329	0.97477	0.070113	2. DMSO LS vs Xmoo1
HIF1A-AS3	FOXG1+ Neurons	183.514	0.182184	0.240219	0.758408	0.448207	0.90664	0.182184	2. DMSO LS vs Xmoo1
SYT16	FOXG1+ Neurons	356.062	0.138037	0.190829	0.723354	0.469462	0.919356	0.138037	2. DMSO LS vs Xmoo1
PPP2R5E	FOXG1+ Neurons	462.526	0.272725	0.176436	1.54574	0.122166	0.5639	0.272725	2. DMSO LS vs Xmoo1
SGPP1	FOXG1+ Neurons	83.7817	0.062029	0.34849	0.177993	0.858728	0.980925	0.062029	2. DMSO LS vs Xmoo1
SYNE2	FOXG1+ Neurons	475.824	0.377104	0.180242	2.09221	0.0364195	0.265317	0.377104	2. DMSO LS vs Xmoo1
ESR2	FOXG1+ Neurons	315.344	0.166317	0.22875	0.727069	0.467183	0.917485	0.166317	2. DMSO LS vs Xmoo1
MTHFD1	FOXG1+ Neurons	58.4889	-0.370343	0.411988	-0.898916	0.368697	0.870839	-0.370343	2. DMSO LS vs Xmoo1
ZBTB1	FOXG1+ Neurons	58.6276	0.335277	0.428067	0.783236	0.433489	0.900478	0.335277	2. DMSO LS vs Xmoo1
CHURC1	FOXG1+ Neurons	72.9032	-0.0820624	0.3604	-0.227698	0.819881	0.974327	-0.0820624	2. DMSO LS vs Xmoo1
FNTB	FOXG1+ Neurons	115.07	0.567145	0.291398	1.94629	0.0516196	0.337775	0.567145	2. DMSO LS vs Xmoo1
MAX	FOXG1+ Neurons	238.313	0.167467	0.237129	0.706229	0.480046	0.923413	0.167467	2. DMSO LS vs Xmoo1
AL139022.1	FOXG1+ Neurons	53.6139	-0.222847	0.408506	-0.545517	0.585398	0.943389	-0.222847	2. DMSO LS vs Xmoo1
FUT8	FOXG1+ Neurons	259.865	0.794114	0.217576	3.64982	0.00026242	0.00449575	0.794114	2. DMSO LS vs Xmoo1
GPHN	FOXG1+ Neurons	1457.55	0.415848	0.136812	3.03955	0.00236934	0.0288578	0.415848	2. DMSO LS vs Xmoo1
MPP5	FOXG1+ Neurons	222.877	0.247457	0.221303	1.11818	0.263488	0.776886	0.247457	2. DMSO LS vs Xmoo1
ATP6V1D	FOXG1+ Neurons	80.5695	-0.0836798	0.345281	-0.242353	0.808507	0.972215	-0.0836798	2. DMSO LS vs Xmoo1
ARG2	FOXG1+ Neurons	85.286	-0.284728	0.360205	-0.79046	0.429259	0.898192	-0.284728	2. DMSO LS vs Xmoo1
AL049779.4	FOXG1+ Neurons	98.5456	0.358058	0.309113	1.15834	0.246726	0.763368	0.358058	2. DMSO LS vs Xmoo1
VTI1B	FOXG1+ Neurons	60.6279	0.20263	0.393154	0.515395	0.606277	0.946148	0.20263	2. DMSO LS vs Xmoo1
RDH11	FOXG1+ Neurons	88.201	0.165947	0.322356	0.514796	0.606696	0.946148	0.165947	2. DMSO LS vs Xmoo1
RAD51B	FOXG1+ Neurons	167.847	0.148456	0.256004	0.579896	0.561985	0.936015	0.148456	2. DMSO LS vs Xmoo1
DCAF5	FOXG1+ Neurons	136.374	0.186028	0.283575	0.656012	0.511817	0.92996	0.186028	2. DMSO LS vs Xmoo1
AL359317.2	FOXG1+ Neurons	77.1865	-0.224277	0.342715	-0.654412	0.512846	0.92996	-0.224277	2. DMSO LS vs Xmoo1
EXD2	FOXG1+ Neurons	52.4037	-0.21806	0.415981	-0.524206	0.600135	0.945861	-0.21806	2. DMSO LS vs Xmoo1
ERH	FOXG1+ Neurons	64.1617	-0.297186	0.391292	-0.759498	0.447555	0.90664	-0.297186	2. DMSO LS vs Xmoo1
SLC39A9	FOXG1+ Neurons	65.4347	0.511688	0.373251	1.37089	0.170408	0.671298	0.511688	2. DMSO LS vs Xmoo1
SUSD6	FOXG1+ Neurons	72.9004	-1.22665	0.375756	-3.26449	0.0010966	0.0153795	-1.22665	2. DMSO LS vs Xmoo1
SRSF5	FOXG1+ Neurons	92.5894	0.0803097	0.314612	0.255266	0.798518	0.97103	0.0803097	2. DMSO LS vs Xmoo1
SMOC1	FOXG1+ Neurons	191.914	-1.33803	0.249049	-5.37257	7.76e-08	3.01e-06	-1.33803	2. DMSO LS vs Xmoo1
SLC8A3	FOXG1+ Neurons	39.4291	-0.67766	0.492442	-1.37612	0.168784	0.667431	-0.67766	2. DMSO LS vs Xmoo1
COX16	FOXG1+ Neurons	41.265	-0.645386	0.478561	-1.3486	0.177466	0.680615	-0.645386	2. DMSO LS vs Xmoo1
AL357153.2	FOXG1+ Neurons	72.0491	-0.454192	0.354805	-1.28012	0.200504	0.708263	-0.454192	2. DMSO LS vs Xmoo1
MED6	FOXG1+ Neurons	54.0608	-0.194908	0.404523	-0.481822	0.629933	0.952328	-0.194908	2. DMSO LS vs Xmoo1
MAP3K9	FOXG1+ Neurons	61.8728	0.110262	0.424026	0.260036	0.794836	0.97103	0.110262	2. DMSO LS vs Xmoo1
PCNX1	FOXG1+ Neurons	562.372	-0.347463	0.164586	-2.11113	0.0347611	0.256837	-0.347463	2. DMSO LS vs Xmoo1
AC004825.3	FOXG1+ Neurons	66.4276	0.101956	0.375361	0.271622	0.785913	0.97103	0.101956	2. DMSO LS vs Xmoo1
SIPA1L1	FOXG1+ Neurons	406.453	0.212892	0.183754	1.15857	0.24663	0.763368	0.212892	2. DMSO LS vs Xmoo1
RGS6	FOXG1+ Neurons	84.6515	2.38898	0.41985	5.69008	1.27e-08	5.66e-07	2.38898	2. DMSO LS vs Xmoo1
DPF3	FOXG1+ Neurons	106.561	-3.0684	0.358271	-8.56448	1.09e-17	2.6e-15	-3.0684	2. DMSO LS vs Xmoo1
RBM25	FOXG1+ Neurons	365.771	0.106034	0.187566	0.565318	0.571857	0.937954	0.106034	2. DMSO LS vs Xmoo1
PSEN1	FOXG1+ Neurons	128.649	-0.0361648	0.277635	-0.13026	0.896361	0.988952	-0.0361648	2. DMSO LS vs Xmoo1
NUMB	FOXG1+ Neurons	390.246	0.0303337	0.189155	0.160364	0.872594	0.983779	0.0303337	2. DMSO LS vs Xmoo1
HEATR4	FOXG1+ Neurons	98.2106	0.384392	0.310977	1.23608	0.216429	0.724452	0.384392	2. DMSO LS vs Xmoo1
DNAL1	FOXG1+ Neurons	50.3132	0.0344932	0.428977	0.0804081	0.935913	0.995154	0.0344932	2. DMSO LS vs Xmoo1
ZNF410	FOXG1+ Neurons	101.168	0.0215266	0.325977	0.0660374	0.947348	0.996693	0.0215266	2. DMSO LS vs Xmoo1
AC005480.1	FOXG1+ Neurons	157.107	-0.0639369	0.258612	-0.247231	0.804729	0.97159	-0.0639369	2. DMSO LS vs Xmoo1
LIN52	FOXG1+ Neurons	79.969	0.120983	0.348262	0.34739	0.728298	0.964457	0.120983	2. DMSO LS vs Xmoo1
ABCD4	FOXG1+ Neurons	71.0712	0.208539	0.354418	0.5884	0.556264	0.936015	0.208539	2. DMSO LS vs Xmoo1
AREL1	FOXG1+ Neurons	71.3331	-0.391507	0.368502	-1.06243	0.288041	0.799216	-0.391507	2. DMSO LS vs Xmoo1
YLPM1	FOXG1+ Neurons	225.445	-0.113225	0.222649	-0.508536	0.611078	0.946649	-0.113225	2. DMSO LS vs Xmoo1
DLST	FOXG1+ Neurons	73.3735	-0.46191	0.364576	-1.26698	0.205162	0.712941	-0.46191	2. DMSO LS vs Xmoo1
RPS6KL1	FOXG1+ Neurons	97.9512	-0.137068	0.315494	-0.434455	0.663958	0.955862	-0.137068	2. DMSO LS vs Xmoo1
MLH3	FOXG1+ Neurons	70.6302	0.165393	0.36059	0.458672	0.64647	0.952418	0.165393	2. DMSO LS vs Xmoo1
NEK9	FOXG1+ Neurons	58.4525	-0.251885	0.393258	-0.640508	0.521842	0.930955	-0.251885	2. DMSO LS vs Xmoo1
TMED10	FOXG1+ Neurons	41.4164	0.0294552	0.513516	0.0573598	0.954259	0.996693	0.0294552	2. DMSO LS vs Xmoo1
TTLL5	FOXG1+ Neurons	216.351	0.348873	0.224189	1.55616	0.119671	0.560009	0.348873	2. DMSO LS vs Xmoo1
AF107885.2	FOXG1+ Neurons	115.777	0.112964	0.301032	0.375256	0.70747	0.96256	0.112964	2. DMSO LS vs Xmoo1
IFT43	FOXG1+ Neurons	127.609	-0.0135006	0.277537	-0.0486444	0.961203	0.996693	-0.0135006	2. DMSO LS vs Xmoo1
GPATCH2L	FOXG1+ Neurons	213.944	-0.0830649	0.223265	-0.372046	0.709859	0.96256	-0.0830649	2. DMSO LS vs Xmoo1
VASH1	FOXG1+ Neurons	113.81	-0.789948	0.314138	-2.51466	0.0119148	0.112237	-0.789948	2. DMSO LS vs Xmoo1
TMEM63C	FOXG1+ Neurons	58.395	-0.55816	0.41423	-1.34747	0.17783	0.681174	-0.55816	2. DMSO LS vs Xmoo1
TMED8	FOXG1+ Neurons	81.7827	0.228271	0.332057	0.687445	0.491802	0.927113	0.228271	2. DMSO LS vs Xmoo1
SPTLC2	FOXG1+ Neurons	62.4049	-0.145712	0.381823	-0.381623	0.702741	0.961148	-0.145712	2. DMSO LS vs Xmoo1
SLIRP	FOXG1+ Neurons	120.061	0.0573099	0.299562	0.191312	0.848281	0.979108	0.0573099	2. DMSO LS vs Xmoo1
SNW1	FOXG1+ Neurons	94.3209	-0.0429477	0.31232	-0.137512	0.890626	0.987824	-0.0429477	2. DMSO LS vs Xmoo1
NRXN3	FOXG1+ Neurons	198.526	1.91363	0.259588	7.3718	1.68e-13	1.82e-11	1.91363	2. DMSO LS vs Xmoo1
DIO2-AS1	FOXG1+ Neurons	169.523	-0.381598	0.251303	-1.51847	0.128895	0.582033	-0.381598	2. DMSO LS vs Xmoo1
CEP128	FOXG1+ Neurons	195.099	-0.117118	0.264683	-0.442484	0.658139	0.954259	-0.117118	2. DMSO LS vs Xmoo1
TSHR	FOXG1+ Neurons	57.9071	-1.20881	0.450259	-2.6847	0.00725952	0.0745805	-1.20881	2. DMSO LS vs Xmoo1
STON2	FOXG1+ Neurons	66.5438	-1.01626	0.39338	-2.58339	0.00978341	0.0945881	-1.01626	2. DMSO LS vs Xmoo1
SEL1L	FOXG1+ Neurons	85.866	-0.160858	0.326873	-0.492111	0.622641	0.949077	-0.160858	2. DMSO LS vs Xmoo1
FLRT2	FOXG1+ Neurons	296.882	1.42067	0.202112	7.02911	2.08e-12	1.85e-10	1.42067	2. DMSO LS vs Xmoo1
KCNK10	FOXG1+ Neurons	70.8935	0.230282	0.354184	0.650177	0.515578	0.930483	0.230282	2. DMSO LS vs Xmoo1
SPATA7	FOXG1+ Neurons	129.153	0.285435	0.28172	1.01319	0.310971	0.822709	0.285435	2. DMSO LS vs Xmoo1
PTPN21	FOXG1+ Neurons	56.6897	-0.397275	0.407583	-0.974711	0.329704	0.836581	-0.397275	2. DMSO LS vs Xmoo1
ZC3H14	FOXG1+ Neurons	160.761	0.567718	0.250113	2.26985	0.0232169	0.191004	0.567718	2. DMSO LS vs Xmoo1
EML5	FOXG1+ Neurons	116.65	-0.406826	0.339731	-1.19749	0.231114	0.746657	-0.406826	2. DMSO LS vs Xmoo1
FOXN3	FOXG1+ Neurons	559.269	0.293182	0.164852	1.77846	0.0753282	0.427379	0.293182	2. DMSO LS vs Xmoo1
AL356805.1	FOXG1+ Neurons	45.6187	0.28618	0.436228	0.656032	0.511803	0.92996	0.28618	2. DMSO LS vs Xmoo1
PSMC1	FOXG1+ Neurons	59.871	-0.00426879	0.386919	-0.0110328	0.991197	0.99878	-0.00426879	2. DMSO LS vs Xmoo1
NRDE2	FOXG1+ Neurons	49.4051	-0.186288	0.428138	-0.435111	0.663482	0.955862	-0.186288	2. DMSO LS vs Xmoo1
CALM1	FOXG1+ Neurons	180.445	-0.122288	0.25504	-0.479486	0.631593	0.952418	-0.122288	2. DMSO LS vs Xmoo1
TTC7B	FOXG1+ Neurons	237.437	0.159858	0.221369	0.722132	0.470213	0.919436	0.159858	2. DMSO LS vs Xmoo1
RPS6KA5	FOXG1+ Neurons	102.898	0.206128	0.324331	0.63555	0.525069	0.930955	0.206128	2. DMSO LS vs Xmoo1
CCDC88C	FOXG1+ Neurons	105.415	0.415602	0.299982	1.38542	0.165923	0.661995	0.415602	2. DMSO LS vs Xmoo1
PPP4R3A	FOXG1+ Neurons	132.453	0.261573	0.274654	0.952373	0.340908	0.84451	0.261573	2. DMSO LS vs Xmoo1
TRIP11	FOXG1+ Neurons	92.3563	0.113227	0.316003	0.358311	0.72011	0.963662	0.113227	2. DMSO LS vs Xmoo1
ATXN3	FOXG1+ Neurons	68.1733	0.342976	0.377172	0.909337	0.363172	0.866301	0.342976	2. DMSO LS vs Xmoo1
BTBD7	FOXG1+ Neurons	137.906	0.50195	0.286079	1.75459	0.07933	0.439494	0.50195	2. DMSO LS vs Xmoo1
UNC79	FOXG1+ Neurons	631.891	-0.30122	0.158049	-1.90586	0.056668	0.357312	-0.30122	2. DMSO LS vs Xmoo1
DDX24	FOXG1+ Neurons	274.876	0.231948	0.209243	1.10851	0.267642	0.780246	0.231948	2. DMSO LS vs Xmoo1
DICER1	FOXG1+ Neurons	182.463	0.255172	0.24018	1.06242	0.288044	0.799216	0.255172	2. DMSO LS vs Xmoo1
C14orf132	FOXG1+ Neurons	51.5606	-0.157518	0.414561	-0.379965	0.703972	0.961471	-0.157518	2. DMSO LS vs Xmoo1
ATG2B	FOXG1+ Neurons	76.6308	-0.24399	0.345446	-0.706303	0.48	0.923413	-0.24399	2. DMSO LS vs Xmoo1
PAPOLA	FOXG1+ Neurons	195.216	0.389893	0.231109	1.68705	0.0915937	0.4811	0.389893	2. DMSO LS vs Xmoo1
VRK1	FOXG1+ Neurons	161.566	-0.71895	0.266989	-2.69281	0.00708531	0.0732736	-0.71895	2. DMSO LS vs Xmoo1
BCL11B	FOXG1+ Neurons	712.322	0.516327	0.156404	3.30123	0.000962619	0.0137052	0.516327	2. DMSO LS vs Xmoo1
SETD3	FOXG1+ Neurons	67.3731	0.0985466	0.363713	0.270946	0.786432	0.97103	0.0985466	2. DMSO LS vs Xmoo1
CCNK	FOXG1+ Neurons	47.4242	0.349659	0.441161	0.792589	0.428018	0.896999	0.349659	2. DMSO LS vs Xmoo1
CCDC85C	FOXG1+ Neurons	40.883	0.046747	0.498294	0.0938141	0.925257	0.992917	0.046747	2. DMSO LS vs Xmoo1
EML1	FOXG1+ Neurons	505.513	-0.157898	0.185756	-0.850028	0.39531	0.886147	-0.157898	2. DMSO LS vs Xmoo1
EVL	FOXG1+ Neurons	451.851	-0.238167	0.174531	-1.36461	0.172375	0.675633	-0.238167	2. DMSO LS vs Xmoo1
AL157912.1	FOXG1+ Neurons	83.9457	0.181291	0.343526	0.527737	0.597682	0.944726	0.181291	2. DMSO LS vs Xmoo1
YY1	FOXG1+ Neurons	99.1255	0.317907	0.310443	1.02404	0.305815	0.818661	0.317907	2. DMSO LS vs Xmoo1
SLC25A29	FOXG1+ Neurons	125.194	0.10737	0.282206	0.380468	0.703598	0.961358	0.10737	2. DMSO LS vs Xmoo1
WDR25	FOXG1+ Neurons	62.494	-0.333242	0.377797	-0.882068	0.37774	0.877086	-0.333242	2. DMSO LS vs Xmoo1
PPP2R5C	FOXG1+ Neurons	205.606	-0.271797	0.227236	-1.1961	0.231659	0.746676	-0.271797	2. DMSO LS vs Xmoo1
DYNC1H1	FOXG1+ Neurons	278.036	-0.418038	0.208274	-2.00715	0.0447334	0.30701	-0.418038	2. DMSO LS vs Xmoo1
HSP90AA1	FOXG1+ Neurons	281.921	0.0517387	0.233025	0.22203	0.82429	0.974431	0.0517387	2. DMSO LS vs Xmoo1
WDR20	FOXG1+ Neurons	148.158	-0.106785	0.269226	-0.396638	0.691634	0.958685	-0.106785	2. DMSO LS vs Xmoo1
MOK	FOXG1+ Neurons	78.049	-0.16648	0.342954	-0.485431	0.627371	0.950737	-0.16648	2. DMSO LS vs Xmoo1
TECPR2	FOXG1+ Neurons	93.9347	-0.691078	0.354104	-1.95162	0.050983	0.334315	-0.691078	2. DMSO LS vs Xmoo1
RCOR1	FOXG1+ Neurons	174.571	0.347035	0.24544	1.41393	0.157383	0.645249	0.347035	2. DMSO LS vs Xmoo1
TRAF3	FOXG1+ Neurons	149.548	-0.444745	0.272468	-1.63228	0.10262	0.513183	-0.444745	2. DMSO LS vs Xmoo1
CDC42BPB	FOXG1+ Neurons	147.249	-0.272162	0.267473	-1.01753	0.3089	0.820809	-0.272162	2. DMSO LS vs Xmoo1
EIF5	FOXG1+ Neurons	67.0167	-0.738346	0.401975	-1.8368	0.06624	0.393028	-0.738346	2. DMSO LS vs Xmoo1
MARK3	FOXG1+ Neurons	376.919	0.201926	0.184421	1.09492	0.273552	0.784758	0.201926	2. DMSO LS vs Xmoo1
CKB	FOXG1+ Neurons	175.937	0.231676	0.270957	0.85503	0.392534	0.88338	0.231676	2. DMSO LS vs Xmoo1
KLC1	FOXG1+ Neurons	274.707	-0.1841	0.213791	-0.861123	0.389171	0.88338	-0.1841	2. DMSO LS vs Xmoo1
AL049840.2	FOXG1+ Neurons	45.6636	0.223094	0.466338	0.478395	0.632369	0.952418	0.223094	2. DMSO LS vs Xmoo1
PPP1R13B	FOXG1+ Neurons	120.22	-1.03199	0.298879	-3.45286	0.000554676	0.0086739	-1.03199	2. DMSO LS vs Xmoo1
BRF1	FOXG1+ Neurons	70.4175	0.0390807	0.366277	0.106697	0.915029	0.991575	0.0390807	2. DMSO LS vs Xmoo1
PACS2	FOXG1+ Neurons	131.232	-0.172023	0.298164	-0.576942	0.563979	0.936361	-0.172023	2. DMSO LS vs Xmoo1
NIPA1	FOXG1+ Neurons	51.1241	0.352066	0.417939	0.842387	0.399571	0.888697	0.352066	2. DMSO LS vs Xmoo1
CYFIP1	FOXG1+ Neurons	102.619	-0.0817794	0.312543	-0.261658	0.793585	0.97103	-0.0817794	2. DMSO LS vs Xmoo1
TUBGCP5	FOXG1+ Neurons	52.6555	0.22835	0.411583	0.554809	0.579025	0.939648	0.22835	2. DMSO LS vs Xmoo1
MKRN3	FOXG1+ Neurons	167.15	-0.0708835	0.26544	-0.267042	0.789437	0.97103	-0.0708835	2. DMSO LS vs Xmoo1
SNRPN	FOXG1+ Neurons	100.548	0.273687	0.305455	0.895999	0.370254	0.872271	0.273687	2. DMSO LS vs Xmoo1
SNHG14	FOXG1+ Neurons	3683.04	0.033808	0.12506	0.270335	0.786903	0.97103	0.033808	2. DMSO LS vs Xmoo1
UBE3A	FOXG1+ Neurons	1393.03	0.117915	0.135742	0.868667	0.385029	0.882088	0.117915	2. DMSO LS vs Xmoo1
LINC02250	FOXG1+ Neurons	131.044	0.113171	0.301291	0.375622	0.707198	0.96256	0.113171	2. DMSO LS vs Xmoo1
GABRB3	FOXG1+ Neurons	740.207	-0.688842	0.157249	-4.38057	1.18e-05	0.000282819	-0.688842	2. DMSO LS vs Xmoo1
GABRG3	FOXG1+ Neurons	234.502	0.188855	0.231368	0.816255	0.414354	0.893221	0.188855	2. DMSO LS vs Xmoo1
GABRG3-AS1	FOXG1+ Neurons	265.685	0.230426	0.244371	0.942936	0.345714	0.849027	0.230426	2. DMSO LS vs Xmoo1
OCA2	FOXG1+ Neurons	236.739	-2.034	0.241695	-8.41558	3.91e-17	7.86e-15	-2.034	2. DMSO LS vs Xmoo1
HERC2	FOXG1+ Neurons	316.605	-0.128385	0.198158	-0.647892	0.517055	0.930955	-0.128385	2. DMSO LS vs Xmoo1
APBA2	FOXG1+ Neurons	453.633	-0.495898	0.180381	-2.74916	0.00597482	0.0645736	-0.495898	2. DMSO LS vs Xmoo1
FAM189A1	FOXG1+ Neurons	92.3664	-0.0895277	0.317184	-0.282258	0.777746	0.97103	-0.0895277	2. DMSO LS vs Xmoo1
TJP1	FOXG1+ Neurons	129.99	-0.342329	0.286609	-1.19441	0.232317	0.746676	-0.342329	2. DMSO LS vs Xmoo1
FAN1	FOXG1+ Neurons	112.244	-0.0563733	0.289454	-0.194757	0.845583	0.979048	-0.0563733	2. DMSO LS vs Xmoo1
KLF13	FOXG1+ Neurons	78.7003	-0.0855011	0.34639	-0.246835	0.805036	0.97159	-0.0855011	2. DMSO LS vs Xmoo1
OTUD7A	FOXG1+ Neurons	308.053	-0.455449	0.197876	-2.30169	0.0213525	0.179938	-0.455449	2. DMSO LS vs Xmoo1
CHRNA7	FOXG1+ Neurons	49.188	0.532397	0.42065	1.26565	0.205638	0.712941	0.532397	2. DMSO LS vs Xmoo1
RYR3	FOXG1+ Neurons	104.51	-1.03175	0.315045	-3.27493	0.00105689	0.0149113	-1.03175	2. DMSO LS vs Xmoo1
KATNBL1	FOXG1+ Neurons	243.894	0.0258072	0.214561	0.12028	0.904262	0.991007	0.0258072	2. DMSO LS vs Xmoo1
SLC12A6	FOXG1+ Neurons	81.3866	-0.218732	0.34364	-0.636514	0.524442	0.930955	-0.218732	2. DMSO LS vs Xmoo1
GOLGA8A	FOXG1+ Neurons	247.753	-0.282927	0.234527	-1.20637	0.227674	0.741783	-0.282927	2. DMSO LS vs Xmoo1
GOLGA8B	FOXG1+ Neurons	137.801	-0.452841	0.284903	-1.58946	0.111957	0.538796	-0.452841	2. DMSO LS vs Xmoo1
AQR	FOXG1+ Neurons	105.079	0.0615687	0.313752	0.196234	0.844427	0.979048	0.0615687	2. DMSO LS vs Xmoo1
DPH6	FOXG1+ Neurons	47.8932	-0.0291869	0.497823	-0.0586292	0.953247	0.996693	-0.0291869	2. DMSO LS vs Xmoo1
C15orf41	FOXG1+ Neurons	126.199	0.311071	0.278302	1.11775	0.263675	0.777035	0.311071	2. DMSO LS vs Xmoo1
AC013640.1	FOXG1+ Neurons	65.8146	0.44192	0.372114	1.18759	0.234994	0.75013	0.44192	2. DMSO LS vs Xmoo1
MEIS2	FOXG1+ Neurons	1602.47	1.21633	0.147391	8.25241	1.55e-16	2.77e-14	1.21633	2. DMSO LS vs Xmoo1
SPRED1	FOXG1+ Neurons	140.08	0.334498	0.267515	1.25039	0.211157	0.717981	0.334498	2. DMSO LS vs Xmoo1
FAM98B	FOXG1+ Neurons	45.9406	-0.0177715	0.432655	-0.0410755	0.967236	0.996693	-0.0177715	2. DMSO LS vs Xmoo1
RASGRP1	FOXG1+ Neurons	128.178	0.107957	0.286926	0.376251	0.70673	0.96256	0.107957	2. DMSO LS vs Xmoo1
LINC02694	FOXG1+ Neurons	72.474	-0.344261	0.361768	-0.951607	0.341296	0.84451	-0.344261	2. DMSO LS vs Xmoo1
AC013652.1	FOXG1+ Neurons	78.592	-0.201345	0.370795	-0.543008	0.587124	0.943389	-0.201345	2. DMSO LS vs Xmoo1
EIF2AK4	FOXG1+ Neurons	102.274	-0.0648158	0.304495	-0.212863	0.831434	0.97477	-0.0648158	2. DMSO LS vs Xmoo1
SRP14	FOXG1+ Neurons	53.0135	-0.127227	0.410364	-0.310033	0.756536	0.968215	-0.127227	2. DMSO LS vs Xmoo1
AC091045.1	FOXG1+ Neurons	74.7203	0.264273	0.349656	0.75581	0.449763	0.907088	0.264273	2. DMSO LS vs Xmoo1
CCDC32	FOXG1+ Neurons	63.6617	0.117539	0.381065	0.308448	0.757741	0.968215	0.117539	2. DMSO LS vs Xmoo1
INO80	FOXG1+ Neurons	160.439	0.0381214	0.256572	0.14858	0.881885	0.984768	0.0381214	2. DMSO LS vs Xmoo1
INO80-AS1	FOXG1+ Neurons	51.2818	-0.111505	0.436966	-0.255181	0.798584	0.97103	-0.111505	2. DMSO LS vs Xmoo1
OIP5-AS1	FOXG1+ Neurons	83.967	-0.18058	0.334023	-0.540621	0.588769	0.943604	-0.18058	2. DMSO LS vs Xmoo1
RTF1	FOXG1+ Neurons	350.868	0.0226951	0.191243	0.118671	0.905536	0.991007	0.0226951	2. DMSO LS vs Xmoo1
MGA	FOXG1+ Neurons	157.208	-0.0672334	0.263106	-0.255537	0.798308	0.97103	-0.0672334	2. DMSO LS vs Xmoo1
MAPKBP1	FOXG1+ Neurons	79.9156	-0.343033	0.345528	-0.99278	0.320817	0.831512	-0.343033	2. DMSO LS vs Xmoo1
VPS39	FOXG1+ Neurons	73.5869	0.261991	0.358278	0.73125	0.464627	0.915367	0.261991	2. DMSO LS vs Xmoo1
TMEM87A	FOXG1+ Neurons	120.879	0.226222	0.280939	0.805234	0.420685	0.893221	0.226222	2. DMSO LS vs Xmoo1
ZNF106	FOXG1+ Neurons	70.5587	-0.0445308	0.356158	-0.125031	0.900499	0.989787	-0.0445308	2. DMSO LS vs Xmoo1
SNAP23	FOXG1+ Neurons	66.4769	0.0387493	0.36592	0.105896	0.915665	0.991575	0.0387493	2. DMSO LS vs Xmoo1
AC018362.1	FOXG1+ Neurons	68.0326	-0.214325	0.362534	-0.591185	0.554397	0.936015	-0.214325	2. DMSO LS vs Xmoo1
STARD9	FOXG1+ Neurons	67.3277	0.163329	0.38626	0.422848	0.672406	0.956461	0.163329	2. DMSO LS vs Xmoo1
TTBK2	FOXG1+ Neurons	207.391	-0.334698	0.23026	-1.45356	0.146068	0.619034	-0.334698	2. DMSO LS vs Xmoo1
UBR1	FOXG1+ Neurons	246.53	0.144272	0.216232	0.667209	0.504639	0.929772	0.144272	2. DMSO LS vs Xmoo1
AC068724.3	FOXG1+ Neurons	114.035	-0.257283	0.290654	-0.885189	0.376055	0.876894	-0.257283	2. DMSO LS vs Xmoo1
TMEM62	FOXG1+ Neurons	159.836	-0.140433	0.251577	-0.558213	0.576699	0.939471	-0.140433	2. DMSO LS vs Xmoo1
TUBGCP4	FOXG1+ Neurons	58.8405	-0.158235	0.394305	-0.401302	0.688197	0.958685	-0.158235	2. DMSO LS vs Xmoo1
TP53BP1	FOXG1+ Neurons	234.857	-0.118585	0.218808	-0.541959	0.587847	0.943389	-0.118585	2. DMSO LS vs Xmoo1
PDIA3	FOXG1+ Neurons	78.2848	-0.277989	0.342566	-0.811492	0.417083	0.893221	-0.277989	2. DMSO LS vs Xmoo1
FRMD5	FOXG1+ Neurons	1003.77	0.219891	0.145001	1.51648	0.129397	0.583665	0.219891	2. DMSO LS vs Xmoo1
CASC4	FOXG1+ Neurons	345.545	-0.0631148	0.189959	-0.332255	0.739697	0.964457	-0.0631148	2. DMSO LS vs Xmoo1
AC025043.1	FOXG1+ Neurons	136.002	-0.0499733	0.269907	-0.18515	0.853112	0.980558	-0.0499733	2. DMSO LS vs Xmoo1
CTDSPL2	FOXG1+ Neurons	141.585	0.113273	0.274292	0.412966	0.679631	0.957633	0.113273	2. DMSO LS vs Xmoo1
EIF3J	FOXG1+ Neurons	71.9102	-0.13319	0.354594	-0.375612	0.707205	0.96256	-0.13319	2. DMSO LS vs Xmoo1
SPG11	FOXG1+ Neurons	122.526	-0.0233986	0.295343	-0.0792251	0.936854	0.995154	-0.0233986	2. DMSO LS vs Xmoo1
DUOX1	FOXG1+ Neurons	275.394	0.0150296	0.211083	0.0712023	0.943237	0.996295	0.0150296	2. DMSO LS vs Xmoo1
BLOC1S6	FOXG1+ Neurons	57.3561	-0.336579	0.39627	-0.849369	0.395676	0.886147	-0.336579	2. DMSO LS vs Xmoo1
SEMA6D	FOXG1+ Neurons	843.443	-0.296852	0.148467	-1.99944	0.0455605	0.309783	-0.296852	2. DMSO LS vs Xmoo1
AC023905.1	FOXG1+ Neurons	132.497	-0.336543	0.293487	-1.1467	0.251504	0.766809	-0.336543	2. DMSO LS vs Xmoo1
SLC24A5	FOXG1+ Neurons	106.979	0.291139	0.302657	0.961943	0.336078	0.841005	0.291139	2. DMSO LS vs Xmoo1
MYEF2	FOXG1+ Neurons	361.509	0.027518	0.187948	0.146413	0.883595	0.984768	0.027518	2. DMSO LS vs Xmoo1
SECISBP2L	FOXG1+ Neurons	116.518	0.423049	0.296049	1.42899	0.153008	0.632313	0.423049	2. DMSO LS vs Xmoo1
COPS2	FOXG1+ Neurons	89.0791	0.240501	0.325495	0.738878	0.459981	0.914063	0.240501	2. DMSO LS vs Xmoo1
GALK2	FOXG1+ Neurons	127.82	0.665126	0.291454	2.2821	0.0224835	0.187193	0.665126	2. DMSO LS vs Xmoo1
FAM227B	FOXG1+ Neurons	115.852	0.569191	0.314445	1.81015	0.0702731	0.409536	0.569191	2. DMSO LS vs Xmoo1
DTWD1	FOXG1+ Neurons	92.2208	0.335858	0.315324	1.06512	0.286822	0.798491	0.335858	2. DMSO LS vs Xmoo1
GABPB1-AS1	FOXG1+ Neurons	340.073	-0.448524	0.202553	-2.21436	0.0268041	0.212389	-0.448524	2. DMSO LS vs Xmoo1
AC022087.1	FOXG1+ Neurons	50.4646	-0.467138	0.431694	-1.0821	0.279206	0.789629	-0.467138	2. DMSO LS vs Xmoo1
USP8	FOXG1+ Neurons	106.532	0.108903	0.29756	0.365987	0.714374	0.963662	0.108903	2. DMSO LS vs Xmoo1
TRPM7	FOXG1+ Neurons	236.908	-0.0439408	0.220878	-0.198937	0.842312	0.978363	-0.0439408	2. DMSO LS vs Xmoo1
SPPL2A	FOXG1+ Neurons	131.323	-0.0610712	0.318309	-0.191861	0.847851	0.979108	-0.0610712	2. DMSO LS vs Xmoo1
AP4E1	FOXG1+ Neurons	64.4205	0.295789	0.387229	0.76386	0.44495	0.906399	0.295789	2. DMSO LS vs Xmoo1
AC066613.2	FOXG1+ Neurons	171.834	-0.0580583	0.271398	-0.213923	0.830607	0.97477	-0.0580583	2. DMSO LS vs Xmoo1
DMXL2	FOXG1+ Neurons	209.609	-0.108742	0.239098	-0.454803	0.649251	0.952418	-0.108742	2. DMSO LS vs Xmoo1
SCG3	FOXG1+ Neurons	74.2209	-0.0875614	0.361547	-0.242186	0.808636	0.972215	-0.0875614	2. DMSO LS vs Xmoo1
TMOD2	FOXG1+ Neurons	145.105	-0.0867652	0.27841	-0.311645	0.75531	0.968214	-0.0867652	2. DMSO LS vs Xmoo1
TMOD3	FOXG1+ Neurons	147.178	0.171671	0.299747	0.572719	0.566835	0.937883	0.171671	2. DMSO LS vs Xmoo1
LEO1	FOXG1+ Neurons	60.1983	0.460055	0.382994	1.20121	0.229671	0.745593	0.460055	2. DMSO LS vs Xmoo1
MAPK6	FOXG1+ Neurons	138.6	0.182428	0.276667	0.659377	0.509653	0.92996	0.182428	2. DMSO LS vs Xmoo1
GNB5	FOXG1+ Neurons	110.163	0.609276	0.302911	2.0114	0.0442828	0.305473	0.609276	2. DMSO LS vs Xmoo1
AC023906.4	FOXG1+ Neurons	55.8659	0.264998	0.404676	0.654841	0.51257	0.92996	0.264998	2. DMSO LS vs Xmoo1
MYO5A	FOXG1+ Neurons	394.33	0.0106224	0.197745	0.0537176	0.95716	0.996693	0.0106224	2. DMSO LS vs Xmoo1
ARPP19	FOXG1+ Neurons	67.1958	-0.0640317	0.385389	-0.166148	0.86804	0.981523	-0.0640317	2. DMSO LS vs Xmoo1
AC025917.1	FOXG1+ Neurons	61.0125	0.345659	0.379361	0.911163	0.36221	0.866301	0.345659	2. DMSO LS vs Xmoo1
FAM214A	FOXG1+ Neurons	86.2513	0.0933498	0.351314	0.265716	0.790458	0.97103	0.0933498	2. DMSO LS vs Xmoo1
UNC13C	FOXG1+ Neurons	48.8314	0.0818406	0.480116	0.17046	0.864648	0.981383	0.0818406	2. DMSO LS vs Xmoo1
PIGB	FOXG1+ Neurons	66.1935	-0.180727	0.406086	-0.445046	0.656286	0.954039	-0.180727	2. DMSO LS vs Xmoo1
CCPG1	FOXG1+ Neurons	116.247	-0.18936	0.305849	-0.619129	0.535831	0.932229	-0.18936	2. DMSO LS vs Xmoo1
DNAAF4	FOXG1+ Neurons	52.5923	-0.0731583	0.408748	-0.178981	0.857952	0.980925	-0.0731583	2. DMSO LS vs Xmoo1
PYGO1	FOXG1+ Neurons	55.5715	-0.0775398	0.397853	-0.194896	0.845475	0.979048	-0.0775398	2. DMSO LS vs Xmoo1
RFX7	FOXG1+ Neurons	419.666	0.215961	0.177917	1.21383	0.224813	0.73838	0.215961	2. DMSO LS vs Xmoo1
TEX9	FOXG1+ Neurons	68.0793	0.507808	0.372486	1.36329	0.17279	0.676833	0.507808	2. DMSO LS vs Xmoo1
MNS1	FOXG1+ Neurons	77.7879	0.894528	0.34839	2.5676	0.0102404	0.0982449	0.894528	2. DMSO LS vs Xmoo1
ZNF280D	FOXG1+ Neurons	212.719	-0.0996627	0.23945	-0.416216	0.677252	0.957633	-0.0996627	2. DMSO LS vs Xmoo1
TCF12	FOXG1+ Neurons	1255.93	-0.041751	0.138316	-0.301853	0.762764	0.968915	-0.041751	2. DMSO LS vs Xmoo1
ADAM10	FOXG1+ Neurons	214.333	0.381282	0.232439	1.64035	0.100931	0.507997	0.381282	2. DMSO LS vs Xmoo1
MINDY2	FOXG1+ Neurons	105.298	0.426138	0.329015	1.29519	0.195254	0.702193	0.426138	2. DMSO LS vs Xmoo1
RNF111	FOXG1+ Neurons	409.497	0.228629	0.181557	1.25927	0.207934	0.715211	0.228629	2. DMSO LS vs Xmoo1
SLTM	FOXG1+ Neurons	130.013	-0.240844	0.273685	-0.880004	0.378857	0.878599	-0.240844	2. DMSO LS vs Xmoo1
BNIP2	FOXG1+ Neurons	58.6083	-0.257917	0.395468	-0.652181	0.514285	0.930483	-0.257917	2. DMSO LS vs Xmoo1
ICE2	FOXG1+ Neurons	77.5247	0.00421799	0.376752	0.0111957	0.991067	0.99878	0.00421799	2. DMSO LS vs Xmoo1
RORA-AS1	FOXG1+ Neurons	99.0998	0.0036256	0.323711	0.0112001	0.991064	0.99878	0.0036256	2. DMSO LS vs Xmoo1
RORA	FOXG1+ Neurons	653.314	0.236327	0.159876	1.47819	0.139358	0.607311	0.236327	2. DMSO LS vs Xmoo1
AC012404.1	FOXG1+ Neurons	81.3786	-0.0411161	0.334014	-0.123097	0.90203	0.989859	-0.0411161	2. DMSO LS vs Xmoo1
AC009554.1	FOXG1+ Neurons	168.492	-0.221271	0.262935	-0.841542	0.400044	0.888734	-0.221271	2. DMSO LS vs Xmoo1
VPS13C	FOXG1+ Neurons	316.265	-0.224555	0.21566	-1.04124	0.297763	0.812427	-0.224555	2. DMSO LS vs Xmoo1
TLN2	FOXG1+ Neurons	113.926	0.290528	0.289936	1.00204	0.316323	0.827082	0.290528	2. DMSO LS vs Xmoo1
TPM1	FOXG1+ Neurons	178.237	0.0392577	0.243242	0.161394	0.871783	0.983779	0.0392577	2. DMSO LS vs Xmoo1
RPS27L	FOXG1+ Neurons	47.5385	0.359873	0.451312	0.797393	0.425223	0.8947	0.359873	2. DMSO LS vs Xmoo1
RAB8B	FOXG1+ Neurons	148.557	-0.150646	0.260413	-0.57849	0.562933	0.93609	-0.150646	2. DMSO LS vs Xmoo1
APH1B	FOXG1+ Neurons	59.4493	-0.530649	0.401121	-1.32292	0.185863	0.689043	-0.530649	2. DMSO LS vs Xmoo1
USP3	FOXG1+ Neurons	608.223	0.219478	0.1626	1.34981	0.177078	0.679842	0.219478	2. DMSO LS vs Xmoo1
USP3-AS1	FOXG1+ Neurons	843.217	0.114763	0.153107	0.749558	0.453521	0.90996	0.114763	2. DMSO LS vs Xmoo1
HERC1	FOXG1+ Neurons	605.026	0.136757	0.166926	0.819272	0.412631	0.893221	0.136757	2. DMSO LS vs Xmoo1
AC073167.1	FOXG1+ Neurons	508.691	-0.0347155	0.16726	-0.207554	0.835577	0.97555	-0.0347155	2. DMSO LS vs Xmoo1
SNX1	FOXG1+ Neurons	109.643	0.147352	0.292713	0.503402	0.614682	0.946926	0.147352	2. DMSO LS vs Xmoo1
CSNK1G1	FOXG1+ Neurons	235.442	-0.396617	0.224228	-1.76881	0.0769256	0.433726	-0.396617	2. DMSO LS vs Xmoo1
TRIP4	FOXG1+ Neurons	74.5473	-0.0256527	0.348949	-0.0735142	0.941397	0.996295	-0.0256527	2. DMSO LS vs Xmoo1
ZNF609	FOXG1+ Neurons	852.302	-0.164644	0.154397	-1.06636	0.286259	0.797637	-0.164644	2. DMSO LS vs Xmoo1
OAZ2	FOXG1+ Neurons	54.0158	0.0373521	0.412317	0.0905909	0.927818	0.993404	0.0373521	2. DMSO LS vs Xmoo1
AC100830.1	FOXG1+ Neurons	53.3425	-0.0160317	0.415563	-0.0385783	0.969227	0.996693	-0.0160317	2. DMSO LS vs Xmoo1
ANKDD1A	FOXG1+ Neurons	155.062	-0.120114	0.255784	-0.469593	0.638646	0.952418	-0.120114	2. DMSO LS vs Xmoo1
MTFMT	FOXG1+ Neurons	48.1124	-0.0351904	0.455877	-0.0771927	0.93847	0.995289	-0.0351904	2. DMSO LS vs Xmoo1
PDCD7	FOXG1+ Neurons	57.4108	-0.304286	0.404174	-0.752859	0.451535	0.908142	-0.304286	2. DMSO LS vs Xmoo1
IGDCC3	FOXG1+ Neurons	107.819	-0.133995	0.310651	-0.431335	0.666224	0.955862	-0.133995	2. DMSO LS vs Xmoo1
DPP8	FOXG1+ Neurons	102.626	0.14106	0.311664	0.452604	0.650834	0.952502	0.14106	2. DMSO LS vs Xmoo1
HACD3	FOXG1+ Neurons	167.222	0.14701	0.274086	0.536365	0.591707	0.944123	0.14701	2. DMSO LS vs Xmoo1
SLC24A1	FOXG1+ Neurons	45.8979	-0.387029	0.449414	-0.861187	0.389135	0.88338	-0.387029	2. DMSO LS vs Xmoo1
DENND4A	FOXG1+ Neurons	245.864	0.343603	0.214725	1.6002	0.109554	0.533735	0.343603	2. DMSO LS vs Xmoo1
RAB11A	FOXG1+ Neurons	612.803	0.161838	0.167208	0.967887	0.333101	0.838042	0.161838	2. DMSO LS vs Xmoo1
MEGF11	FOXG1+ Neurons	93.3533	0.247372	0.328231	0.753654	0.451057	0.907772	0.247372	2. DMSO LS vs Xmoo1
MAP2K1	FOXG1+ Neurons	57.642	-0.132071	0.399065	-0.33095	0.740682	0.964528	-0.132071	2. DMSO LS vs Xmoo1
MAP2K5	FOXG1+ Neurons	241.136	0.216936	0.213554	1.01584	0.309707	0.822147	0.216936	2. DMSO LS vs Xmoo1
PIAS1	FOXG1+ Neurons	343.408	0.322123	0.196836	1.63651	0.101734	0.510799	0.322123	2. DMSO LS vs Xmoo1
CORO2B	FOXG1+ Neurons	515.092	-0.0981324	0.192714	-0.509214	0.610603	0.946649	-0.0981324	2. DMSO LS vs Xmoo1
ANP32A	FOXG1+ Neurons	132.939	-0.066009	0.279876	-0.235851	0.813549	0.974134	-0.066009	2. DMSO LS vs Xmoo1
GLCE	FOXG1+ Neurons	134.577	-0.188212	0.275481	-0.683213	0.494472	0.927807	-0.188212	2. DMSO LS vs Xmoo1
RPLP1	FOXG1+ Neurons	80.8157	0.238344	0.351083	0.678883	0.497212	0.928127	0.238344	2. DMSO LS vs Xmoo1
LRRC49	FOXG1+ Neurons	207.766	0.268356	0.227213	1.18107	0.237573	0.752831	0.268356	2. DMSO LS vs Xmoo1
THSD4	FOXG1+ Neurons	120.531	1.24398	0.300965	4.1333	3.58e-05	0.000780545	1.24398	2. DMSO LS vs Xmoo1
THSD4-AS1	FOXG1+ Neurons	62.378	1.27452	0.440163	2.89556	0.00378486	0.0428356	1.27452	2. DMSO LS vs Xmoo1
MYO9A	FOXG1+ Neurons	419.542	0.0581494	0.181753	0.319937	0.749016	0.965936	0.0581494	2. DMSO LS vs Xmoo1
AC022872.1	FOXG1+ Neurons	119.574	-0.0891612	0.290973	-0.306424	0.759282	0.968215	-0.0891612	2. DMSO LS vs Xmoo1
AC009690.2	FOXG1+ Neurons	174.323	0.126453	0.268553	0.470869	0.637734	0.952418	0.126453	2. DMSO LS vs Xmoo1
HEXA	FOXG1+ Neurons	56.4708	-0.226377	0.396674	-0.570687	0.568212	0.937883	-0.226377	2. DMSO LS vs Xmoo1
ARIH1	FOXG1+ Neurons	518.955	-0.0372183	0.166439	-0.223615	0.823057	0.974431	-0.0372183	2. DMSO LS vs Xmoo1
BBS4	FOXG1+ Neurons	47.0637	0.0663312	0.435019	0.152479	0.878809	0.984699	0.0663312	2. DMSO LS vs Xmoo1
NEO1	FOXG1+ Neurons	656.374	0.385904	0.159998	2.41192	0.0158686	0.140592	0.385904	2. DMSO LS vs Xmoo1
NPTN	FOXG1+ Neurons	122.191	0.417737	0.287681	1.45208	0.146478	0.619034	0.417737	2. DMSO LS vs Xmoo1
ARID3B	FOXG1+ Neurons	72.8813	-0.278793	0.387115	-0.720182	0.471413	0.919811	-0.278793	2. DMSO LS vs Xmoo1
FAM219B	FOXG1+ Neurons	67.1373	-0.262867	0.395234	-0.66509	0.505993	0.929772	-0.262867	2. DMSO LS vs Xmoo1
SCAMP5	FOXG1+ Neurons	71.0832	-0.235859	0.364751	-0.646629	0.517872	0.930955	-0.235859	2. DMSO LS vs Xmoo1
PPCDC	FOXG1+ Neurons	53.8476	0.156606	0.403601	0.388022	0.698	0.960083	0.156606	2. DMSO LS vs Xmoo1
SIN3A	FOXG1+ Neurons	61.8482	0.244508	0.392099	0.623587	0.532899	0.932229	0.244508	2. DMSO LS vs Xmoo1
PTPN9	FOXG1+ Neurons	157.456	-0.461785	0.263212	-1.75442	0.0793586	0.439494	-0.461785	2. DMSO LS vs Xmoo1
UBE2Q2	FOXG1+ Neurons	107.645	0.119651	0.301231	0.397208	0.691214	0.958685	0.119651	2. DMSO LS vs Xmoo1
FBXO22	FOXG1+ Neurons	128.739	0.438124	0.282688	1.54985	0.121177	0.562049	0.438124	2. DMSO LS vs Xmoo1
NRG4	FOXG1+ Neurons	81.3085	0.0424918	0.334868	0.126891	0.899026	0.989787	0.0424918	2. DMSO LS vs Xmoo1
TMEM266	FOXG1+ Neurons	43.5582	0.299248	0.477591	0.626577	0.530937	0.932229	0.299248	2. DMSO LS vs Xmoo1
ETFA	FOXG1+ Neurons	61.572	-0.476314	0.382599	-1.24494	0.213153	0.721126	-0.476314	2. DMSO LS vs Xmoo1
AC027243.3	FOXG1+ Neurons	53.2507	0.408612	0.404301	1.01066	0.312178	0.822709	0.408612	2. DMSO LS vs Xmoo1
SCAPER	FOXG1+ Neurons	481.05	-0.0643088	0.176162	-0.365055	0.715071	0.963662	-0.0643088	2. DMSO LS vs Xmoo1
RCN2	FOXG1+ Neurons	121.394	0.0426177	0.309448	0.137722	0.89046	0.987824	0.0426177	2. DMSO LS vs Xmoo1
TSPAN3	FOXG1+ Neurons	76.1456	0.323369	0.345278	0.936548	0.348991	0.852786	0.323369	2. DMSO LS vs Xmoo1
PEAK1	FOXG1+ Neurons	139.914	0.0353172	0.288636	0.122359	0.902615	0.990098	0.0353172	2. DMSO LS vs Xmoo1
HMG20A	FOXG1+ Neurons	120.609	0.0453285	0.318637	0.142258	0.886877	0.986146	0.0453285	2. DMSO LS vs Xmoo1
LINGO1	FOXG1+ Neurons	60.5324	0.029077	0.411614	0.0706414	0.943683	0.996295	0.029077	2. DMSO LS vs Xmoo1
TBC1D2B	FOXG1+ Neurons	66.4143	0.641175	0.376783	1.70171	0.0888098	0.471736	0.641175	2. DMSO LS vs Xmoo1
WDR61	FOXG1+ Neurons	43.348	-0.58791	0.449754	-1.30718	0.191151	0.697903	-0.58791	2. DMSO LS vs Xmoo1
IREB2	FOXG1+ Neurons	155.466	0.0106794	0.254134	0.0420229	0.96648	0.996693	0.0106794	2. DMSO LS vs Xmoo1
MORF4L1	FOXG1+ Neurons	200.622	0.114481	0.229733	0.498323	0.618257	0.948163	0.114481	2. DMSO LS vs Xmoo1
TMED3	FOXG1+ Neurons	51.5614	0.300115	0.420058	0.714461	0.474942	0.920812	0.300115	2. DMSO LS vs Xmoo1
ZFAND6	FOXG1+ Neurons	157.112	-0.129293	0.253418	-0.5102	0.609912	0.946649	-0.129293	2. DMSO LS vs Xmoo1
ARNT2	FOXG1+ Neurons	73.772	0.418664	0.349302	1.19857	0.230694	0.746166	0.418664	2. DMSO LS vs Xmoo1
ABHD17C	FOXG1+ Neurons	78.5933	0.77559	0.353008	2.19709	0.0280139	0.217429	0.77559	2. DMSO LS vs Xmoo1
CEMIP	FOXG1+ Neurons	249.747	0.371761	0.215307	1.72665	0.0842303	0.454771	0.371761	2. DMSO LS vs Xmoo1
AC060809.1	FOXG1+ Neurons	220.47	-0.37818	0.274246	-1.37898	0.167901	0.66605	-0.37818	2. DMSO LS vs Xmoo1
AC104041.1	FOXG1+ Neurons	522.642	-0.416029	0.449265	-0.926022	0.354435	0.857352	-0.416029	2. DMSO LS vs Xmoo1
EFL1	FOXG1+ Neurons	79.284	0.601725	0.339968	1.76994	0.0767364	0.433421	0.601725	2. DMSO LS vs Xmoo1
CPEB1-AS1	FOXG1+ Neurons	75.3649	-0.3509	0.346931	-1.01144	0.311805	0.822709	-0.3509	2. DMSO LS vs Xmoo1
AP3B2	FOXG1+ Neurons	78.641	-0.552701	0.34483	-1.60282	0.108974	0.531322	-0.552701	2. DMSO LS vs Xmoo1
HOMER2	FOXG1+ Neurons	56.3442	-0.101613	0.400981	-0.253411	0.79995	0.971279	-0.101613	2. DMSO LS vs Xmoo1
AC022558.2	FOXG1+ Neurons	137.761	-0.165794	0.271673	-0.610271	0.541682	0.932229	-0.165794	2. DMSO LS vs Xmoo1
BTBD1	FOXG1+ Neurons	82.0607	0.156027	0.343956	0.453623	0.6501	0.952502	0.156027	2. DMSO LS vs Xmoo1
TM6SF1	FOXG1+ Neurons	107.983	0.034903	0.301323	0.115833	0.907785	0.991007	0.034903	2. DMSO LS vs Xmoo1
HDGFL3	FOXG1+ Neurons	343.729	0.00201981	0.190231	0.0106177	0.991528	0.99878	0.00201981	2. DMSO LS vs Xmoo1
AC103876.1	FOXG1+ Neurons	244.558	0.155321	0.223308	0.695549	0.486711	0.925711	0.155321	2. DMSO LS vs Xmoo1
SH3GL3	FOXG1+ Neurons	167.324	0.0927797	0.252398	0.367592	0.713177	0.963662	0.0927797	2. DMSO LS vs Xmoo1
AC048382.5	FOXG1+ Neurons	63.1761	0.00425188	0.379057	0.011217	0.99105	0.99878	0.00425188	2. DMSO LS vs Xmoo1
WDR73	FOXG1+ Neurons	102.984	0.0157351	0.314097	0.0500963	0.960046	0.996693	0.0157351	2. DMSO LS vs Xmoo1
SEC11A	FOXG1+ Neurons	101.912	-0.125222	0.314475	-0.398194	0.690487	0.958685	-0.125222	2. DMSO LS vs Xmoo1
ZNF592	FOXG1+ Neurons	66.1657	-0.210271	0.391967	-0.536451	0.591647	0.944123	-0.210271	2. DMSO LS vs Xmoo1
PDE8A	FOXG1+ Neurons	106.097	0.504939	0.30015	1.68229	0.0925124	0.482768	0.504939	2. DMSO LS vs Xmoo1
AKAP13	FOXG1+ Neurons	347.218	0.00922608	0.196663	0.0469131	0.962583	0.996693	0.00922608	2. DMSO LS vs Xmoo1
AC087286.2	FOXG1+ Neurons	121.903	0.00515365	0.282192	0.0182629	0.985429	0.99878	0.00515365	2. DMSO LS vs Xmoo1
KLHL25	FOXG1+ Neurons	69.8483	-0.668602	0.43797	-1.52659	0.126862	0.5778	-0.668602	2. DMSO LS vs Xmoo1
NTRK3	FOXG1+ Neurons	962.942	-0.680326	0.146162	-4.65459	3.25e-06	8.8e-05	-0.680326	2. DMSO LS vs Xmoo1
ABHD2	FOXG1+ Neurons	111.23	-0.315905	0.295564	-1.06882	0.28515	0.795766	-0.315905	2. DMSO LS vs Xmoo1
FANCI	FOXG1+ Neurons	59.6966	0.0650659	0.387308	0.167995	0.866587	0.981414	0.0650659	2. DMSO LS vs Xmoo1
POLG	FOXG1+ Neurons	50.2246	-0.205403	0.442942	-0.463725	0.642845	0.952418	-0.205403	2. DMSO LS vs Xmoo1
MIR9-3HG	FOXG1+ Neurons	99.8791	0.569812	0.30779	1.8513	0.0641266	0.384144	0.569812	2. DMSO LS vs Xmoo1
KIF7	FOXG1+ Neurons	44.7721	-0.0211755	0.44305	-0.0477949	0.96188	0.996693	-0.0211755	2. DMSO LS vs Xmoo1
AP3S2	FOXG1+ Neurons	79.2105	0.285337	0.376295	0.758281	0.448283	0.90664	0.285337	2. DMSO LS vs Xmoo1
ZNF710	FOXG1+ Neurons	58.8506	-0.00244079	0.442994	-0.00550975	0.995604	0.99878	-0.00244079	2. DMSO LS vs Xmoo1
IDH2	FOXG1+ Neurons	46.8882	0.030413	0.430902	0.0705798	0.943732	0.996295	0.030413	2. DMSO LS vs Xmoo1
IQGAP1	FOXG1+ Neurons	126.946	-0.180892	0.290694	-0.622275	0.533761	0.932229	-0.180892	2. DMSO LS vs Xmoo1
CRTC3	FOXG1+ Neurons	164.132	0.00404662	0.25069	0.016142	0.987121	0.99878	0.00404662	2. DMSO LS vs Xmoo1
CRTC3-AS1	FOXG1+ Neurons	72.45	0.149391	0.372635	0.400904	0.688491	0.958685	0.149391	2. DMSO LS vs Xmoo1
MAN2A2	FOXG1+ Neurons	73.7273	0.218153	0.359895	0.606158	0.54441	0.932932	0.218153	2. DMSO LS vs Xmoo1
SLCO3A1	FOXG1+ Neurons	303.169	0.167327	0.207582	0.806076	0.420199	0.893221	0.167327	2. DMSO LS vs Xmoo1
ST8SIA2	FOXG1+ Neurons	202.326	-0.116589	0.235652	-0.494751	0.620776	0.949077	-0.116589	2. DMSO LS vs Xmoo1
LINC01578	FOXG1+ Neurons	397.101	-0.255367	0.180652	-1.41358	0.157484	0.645249	-0.255367	2. DMSO LS vs Xmoo1
CHD2	FOXG1+ Neurons	507.701	-0.235098	0.168802	-1.39275	0.163696	0.656581	-0.235098	2. DMSO LS vs Xmoo1
AC012409.2	FOXG1+ Neurons	304.571	4.09284	0.250524	16.3371	5.37e-60	3.35e-56	4.09284	2. DMSO LS vs Xmoo1
NR2F2-AS1	FOXG1+ Neurons	173.236	4.13247	0.326451	12.6588	1e-36	1.25e-33	4.13247	2. DMSO LS vs Xmoo1
NR2F2	FOXG1+ Neurons	57.7445	2.20323	0.443742	4.96512	6.87e-07	2.18e-05	2.20323	2. DMSO LS vs Xmoo1
IGF1R	FOXG1+ Neurons	619.285	-0.113409	0.164585	-0.68906	0.490786	0.926594	-0.113409	2. DMSO LS vs Xmoo1
LRRC28	FOXG1+ Neurons	114.997	0.0763223	0.2985	0.255686	0.798193	0.97103	0.0763223	2. DMSO LS vs Xmoo1
MEF2A	FOXG1+ Neurons	291.894	-0.0344924	0.219887	-0.156864	0.875352	0.983814	-0.0344924	2. DMSO LS vs Xmoo1
AC090825.1	FOXG1+ Neurons	55.2446	-0.526479	0.447101	-1.17754	0.23898	0.755153	-0.526479	2. DMSO LS vs Xmoo1
CHSY1	FOXG1+ Neurons	47.757	0.266704	0.424729	0.62794	0.530043	0.932229	0.266704	2. DMSO LS vs Xmoo1
SNRPA1	FOXG1+ Neurons	81.542	-0.147036	0.339843	-0.432657	0.665264	0.955862	-0.147036	2. DMSO LS vs Xmoo1
TM2D3	FOXG1+ Neurons	75.3259	0.00126279	0.364659	0.00346294	0.997237	0.998782	0.00126279	2. DMSO LS vs Xmoo1
TARSL2	FOXG1+ Neurons	64.7548	-0.251614	0.398639	-0.631182	0.527921	0.932083	-0.251614	2. DMSO LS vs Xmoo1
NPRL3	FOXG1+ Neurons	96.6361	-0.0815925	0.312177	-0.261366	0.79381	0.97103	-0.0815925	2. DMSO LS vs Xmoo1
LUC7L	FOXG1+ Neurons	417.354	0.0527874	0.179237	0.294512	0.768367	0.96975	0.0527874	2. DMSO LS vs Xmoo1
RAB11FIP3	FOXG1+ Neurons	179.275	-0.193346	0.255437	-0.756923	0.449096	0.90664	-0.193346	2. DMSO LS vs Xmoo1
UBE2I	FOXG1+ Neurons	61.585	0.138841	0.390497	0.355549	0.722178	0.963662	0.138841	2. DMSO LS vs Xmoo1
IFT140	FOXG1+ Neurons	41.3623	0.337232	0.495331	0.680822	0.495984	0.927914	0.337232	2. DMSO LS vs Xmoo1
CRAMP1	FOXG1+ Neurons	79.5435	-0.16215	0.363342	-0.446274	0.6554	0.954039	-0.16215	2. DMSO LS vs Xmoo1
MAPK8IP3	FOXG1+ Neurons	139.969	-0.0818889	0.268231	-0.305292	0.760144	0.968215	-0.0818889	2. DMSO LS vs Xmoo1
NME3	FOXG1+ Neurons	57.2024	0.0727899	0.397488	0.183125	0.8547	0.980558	0.0727899	2. DMSO LS vs Xmoo1
SPSB3	FOXG1+ Neurons	49.2145	0.221499	0.448108	0.494298	0.621096	0.949077	0.221499	2. DMSO LS vs Xmoo1
HAGH	FOXG1+ Neurons	76.7988	-0.0621838	0.37958	-0.163823	0.869871	0.982641	-0.0621838	2. DMSO LS vs Xmoo1
RPS2	FOXG1+ Neurons	102.536	0.349955	0.310904	1.1256	0.260334	0.774913	0.349955	2. DMSO LS vs Xmoo1
PKD1	FOXG1+ Neurons	107.623	-0.203968	0.32269	-0.632085	0.527331	0.931305	-0.203968	2. DMSO LS vs Xmoo1
PGP	FOXG1+ Neurons	70.1316	-0.121003	0.359903	-0.33621	0.736712	0.964457	-0.121003	2. DMSO LS vs Xmoo1
RNPS1	FOXG1+ Neurons	87.2875	0.0610116	0.324038	0.188285	0.850653	0.979626	0.0610116	2. DMSO LS vs Xmoo1
ABCA3	FOXG1+ Neurons	106.494	-0.0157009	0.364553	-0.0430689	0.965647	0.996693	-0.0157009	2. DMSO LS vs Xmoo1
ERVK13-1	FOXG1+ Neurons	47.9589	-0.639484	0.452786	-1.41233	0.157852	0.645383	-0.639484	2. DMSO LS vs Xmoo1
SRRM2	FOXG1+ Neurons	267.444	0.0218718	0.213135	0.10262	0.918265	0.991575	0.0218718	2. DMSO LS vs Xmoo1
ZNF213	FOXG1+ Neurons	88.0066	-0.148996	0.323099	-0.461148	0.644692	0.952418	-0.148996	2. DMSO LS vs Xmoo1
ZNF75A	FOXG1+ Neurons	72.1823	0.103355	0.366065	0.282342	0.777681	0.97103	0.103355	2. DMSO LS vs Xmoo1
CLUAP1	FOXG1+ Neurons	62.9313	0.0332859	0.377336	0.0882129	0.929707	0.993727	0.0332859	2. DMSO LS vs Xmoo1
DNASE1	FOXG1+ Neurons	86.5027	0.323084	0.327039	0.987908	0.323198	0.833483	0.323084	2. DMSO LS vs Xmoo1
TRAP1	FOXG1+ Neurons	84.2048	0.0720763	0.328142	0.21965	0.826144	0.97477	0.0720763	2. DMSO LS vs Xmoo1
CREBBP	FOXG1+ Neurons	207.55	0.00505451	0.230248	0.0219525	0.982486	0.998356	0.00505451	2. DMSO LS vs Xmoo1
ADCY9	FOXG1+ Neurons	162.02	0.210844	0.25929	0.813159	0.416127	0.893221	0.210844	2. DMSO LS vs Xmoo1
CORO7	FOXG1+ Neurons	46.2095	-0.395471	0.447544	-0.883645	0.376888	0.876894	-0.395471	2. DMSO LS vs Xmoo1
MGRN1	FOXG1+ Neurons	58.8274	-0.45011	0.411219	-1.09458	0.273702	0.784758	-0.45011	2. DMSO LS vs Xmoo1
ANKS3	FOXG1+ Neurons	84.5153	0.00183492	0.331415	0.00553661	0.995582	0.99878	0.00183492	2. DMSO LS vs Xmoo1
GLYR1	FOXG1+ Neurons	92.115	-0.193669	0.317758	-0.609486	0.542202	0.932229	-0.193669	2. DMSO LS vs Xmoo1
UBN1	FOXG1+ Neurons	74.5679	0.440447	0.387963	1.13528	0.256257	0.772364	0.440447	2. DMSO LS vs Xmoo1
RBFOX1	FOXG1+ Neurons	2643.3	0.92534	0.142446	6.4961	8.24e-11	5.78e-09	0.92534	2. DMSO LS vs Xmoo1
METTL22	FOXG1+ Neurons	43.1344	-0.214717	0.452735	-0.474267	0.635309	0.952418	-0.214717	2. DMSO LS vs Xmoo1
ABAT	FOXG1+ Neurons	145.584	0.311065	0.266141	1.1688	0.242484	0.757961	0.311065	2. DMSO LS vs Xmoo1
PMM2	FOXG1+ Neurons	247.779	0.0611545	0.217613	0.281024	0.778692	0.97103	0.0611545	2. DMSO LS vs Xmoo1
CARHSP1	FOXG1+ Neurons	91.5307	-0.145307	0.338193	-0.429657	0.667445	0.955862	-0.145307	2. DMSO LS vs Xmoo1
USP7	FOXG1+ Neurons	85.054	-0.00321195	0.328885	-0.00976618	0.992208	0.99878	-0.00321195	2. DMSO LS vs Xmoo1
AC087190.1	FOXG1+ Neurons	44.8893	0.0584601	0.453426	0.12893	0.897413	0.988952	0.0584601	2. DMSO LS vs Xmoo1
CLEC16A	FOXG1+ Neurons	188.696	-0.216146	0.239877	-0.901072	0.36755	0.869895	-0.216146	2. DMSO LS vs Xmoo1
AC007014.1	FOXG1+ Neurons	49.256	-0.0580671	0.438606	-0.13239	0.894676	0.98878	-0.0580671	2. DMSO LS vs Xmoo1
ZC3H7A	FOXG1+ Neurons	101.846	-0.231214	0.30642	-0.754567	0.450509	0.90742	-0.231214	2. DMSO LS vs Xmoo1
AC007216.4	FOXG1+ Neurons	72.5273	0.712352	0.352002	2.02371	0.0429995	0.300546	0.712352	2. DMSO LS vs Xmoo1
GSPT1	FOXG1+ Neurons	119.433	3.15e-05	0.293473	0.000107262	0.999914	0.999914	3.15e-05	2. DMSO LS vs Xmoo1
SNX29	FOXG1+ Neurons	219.8	-0.332592	0.226186	-1.47043	0.141445	0.609746	-0.332592	2. DMSO LS vs Xmoo1
SHISA9	FOXG1+ Neurons	60.4103	-0.495486	0.440655	-1.12443	0.260831	0.775081	-0.495486	2. DMSO LS vs Xmoo1
MRTFB	FOXG1+ Neurons	206.846	0.0379151	0.228048	0.166259	0.867953	0.981523	0.0379151	2. DMSO LS vs Xmoo1
PARN	FOXG1+ Neurons	108.002	0.178744	0.307029	0.582171	0.560452	0.936015	0.178744	2. DMSO LS vs Xmoo1
PDXDC1	FOXG1+ Neurons	553.698	-0.597548	0.187237	-3.1914	0.00141587	0.0191112	-0.597548	2. DMSO LS vs Xmoo1
RRN3	FOXG1+ Neurons	43.5951	-0.459307	0.451899	-1.01639	0.309443	0.821841	-0.459307	2. DMSO LS vs Xmoo1
MPV17L	FOXG1+ Neurons	44.8709	-0.0853893	0.440532	-0.193832	0.846307	0.979108	-0.0853893	2. DMSO LS vs Xmoo1
BMERB1	FOXG1+ Neurons	303.543	-0.233094	0.207797	-1.12174	0.261972	0.776872	-0.233094	2. DMSO LS vs Xmoo1
MARF1	FOXG1+ Neurons	102.649	-0.159005	0.301875	-0.526724	0.598385	0.945409	-0.159005	2. DMSO LS vs Xmoo1
ABCC1	FOXG1+ Neurons	120.293	-0.230775	0.293293	-0.78684	0.431376	0.899344	-0.230775	2. DMSO LS vs Xmoo1
XYLT1	FOXG1+ Neurons	122.72	-0.0971314	0.286709	-0.338781	0.734775	0.964457	-0.0971314	2. DMSO LS vs Xmoo1
RPS15A	FOXG1+ Neurons	52.2999	-0.29093	0.426417	-0.682267	0.49507	0.927914	-0.29093	2. DMSO LS vs Xmoo1
ARL6IP1	FOXG1+ Neurons	46.755	0.417842	0.484337	0.86271	0.388297	0.88338	0.417842	2. DMSO LS vs Xmoo1
SMG1	FOXG1+ Neurons	169.721	-0.181254	0.270466	-0.670155	0.502759	0.9295	-0.181254	2. DMSO LS vs Xmoo1
CCP110	FOXG1+ Neurons	56.6789	0.14167	0.400681	0.353573	0.723659	0.963799	0.14167	2. DMSO LS vs Xmoo1
VPS35L	FOXG1+ Neurons	139.626	0.658794	0.272755	2.41533	0.0157208	0.14005	0.658794	2. DMSO LS vs Xmoo1
KNOP1	FOXG1+ Neurons	58.8805	0.396329	0.388284	1.02072	0.307387	0.820174	0.396329	2. DMSO LS vs Xmoo1
IQCK	FOXG1+ Neurons	97.9298	0.328128	0.328487	0.998907	0.31784	0.827857	0.328128	2. DMSO LS vs Xmoo1
ERI2	FOXG1+ Neurons	97.7279	0.343026	0.344647	0.995296	0.319592	0.830061	0.343026	2. DMSO LS vs Xmoo1
CRYM	FOXG1+ Neurons	52.9195	-1.39614	0.448001	-3.11636	0.00183096	0.0234453	-1.39614	2. DMSO LS vs Xmoo1
METTL9	FOXG1+ Neurons	75.2238	-0.635886	0.348688	-1.82365	0.068205	0.400496	-0.635886	2. DMSO LS vs Xmoo1
IGSF6	FOXG1+ Neurons	68.3404	-0.160419	0.371657	-0.431631	0.666009	0.955862	-0.160419	2. DMSO LS vs Xmoo1
NPIPB4	FOXG1+ Neurons	47.2855	0.161819	0.43205	0.374538	0.708004	0.96256	0.161819	2. DMSO LS vs Xmoo1
UQCRC2	FOXG1+ Neurons	75.9984	0.0946971	0.353991	0.267513	0.789075	0.97103	0.0946971	2. DMSO LS vs Xmoo1
MOSMO	FOXG1+ Neurons	132.294	-0.18358	0.276511	-0.663916	0.506744	0.929772	-0.18358	2. DMSO LS vs Xmoo1
EEF2K	FOXG1+ Neurons	76.557	-0.460171	0.347579	-1.32393	0.185525	0.689043	-0.460171	2. DMSO LS vs Xmoo1
POLR3E	FOXG1+ Neurons	57.3368	0.0801079	0.406011	0.197305	0.843589	0.978902	0.0801079	2. DMSO LS vs Xmoo1
AC092338.3	FOXG1+ Neurons	54.0136	0.20229	0.401387	0.503978	0.614277	0.946926	0.20229	2. DMSO LS vs Xmoo1
CDR2	FOXG1+ Neurons	51.1174	-0.24934	0.439277	-0.567614	0.570297	0.937883	-0.24934	2. DMSO LS vs Xmoo1
USP31	FOXG1+ Neurons	89.3908	0.41601	0.354555	1.17333	0.240664	0.75757	0.41601	2. DMSO LS vs Xmoo1
COG7	FOXG1+ Neurons	80.4417	-0.210693	0.362194	-0.581712	0.560761	0.936015	-0.210693	2. DMSO LS vs Xmoo1
GGA2	FOXG1+ Neurons	90.7084	0.343366	0.319672	1.07412	0.282769	0.793943	0.343366	2. DMSO LS vs Xmoo1
DCTN5	FOXG1+ Neurons	72.4483	0.189276	0.364243	0.519643	0.603313	0.946148	0.189276	2. DMSO LS vs Xmoo1
RBBP6	FOXG1+ Neurons	117.157	0.184978	0.297287	0.62222	0.533797	0.932229	0.184978	2. DMSO LS vs Xmoo1
TNRC6A	FOXG1+ Neurons	897.601	0.408559	0.151529	2.69624	0.00701275	0.0726437	0.408559	2. DMSO LS vs Xmoo1
AC008731.1	FOXG1+ Neurons	106.362	-0.257588	0.298527	-0.862865	0.388212	0.88338	-0.257588	2. DMSO LS vs Xmoo1
ARHGAP17	FOXG1+ Neurons	110.718	-0.142084	0.309285	-0.459394	0.645951	0.952418	-0.142084	2. DMSO LS vs Xmoo1
LCMT1	FOXG1+ Neurons	57.9175	-0.235327	0.39734	-0.592255	0.55368	0.936015	-0.235327	2. DMSO LS vs Xmoo1
HS3ST4	FOXG1+ Neurons	86.6319	-0.233386	0.329953	-0.707331	0.479361	0.923413	-0.233386	2. DMSO LS vs Xmoo1
GTF3C1	FOXG1+ Neurons	88.8077	-0.222845	0.329157	-0.677019	0.498394	0.928588	-0.222845	2. DMSO LS vs Xmoo1
KIAA0556	FOXG1+ Neurons	89.0453	0.130609	0.327325	0.399019	0.689879	0.958685	0.130609	2. DMSO LS vs Xmoo1
XPO6	FOXG1+ Neurons	135.987	-0.241091	0.272871	-0.883534	0.376948	0.876894	-0.241091	2. DMSO LS vs Xmoo1
SBK1	FOXG1+ Neurons	56.027	-0.192385	0.398046	-0.483324	0.628865	0.951432	-0.192385	2. DMSO LS vs Xmoo1
ATXN2L	FOXG1+ Neurons	105.481	0.110248	0.300061	0.367419	0.713306	0.963662	0.110248	2. DMSO LS vs Xmoo1
AC133550.2	FOXG1+ Neurons	50.1334	0.756314	0.417487	1.81159	0.07005	0.408636	0.756314	2. DMSO LS vs Xmoo1
SH2B1	FOXG1+ Neurons	70.2406	-0.204963	0.386073	-0.530892	0.595494	0.944123	-0.204963	2. DMSO LS vs Xmoo1
PRRT2	FOXG1+ Neurons	128.13	0.0983486	0.283239	0.347229	0.728419	0.964457	0.0983486	2. DMSO LS vs Xmoo1
PAGR1	FOXG1+ Neurons	62.6129	0.0291337	0.38703	0.0752751	0.939996	0.995722	0.0291337	2. DMSO LS vs Xmoo1
SEZ6L2	FOXG1+ Neurons	106.998	-0.92414	0.314322	-2.94011	0.00328096	0.0379593	-0.92414	2. DMSO LS vs Xmoo1
ASPHD1	FOXG1+ Neurons	83.0245	-0.0617169	0.3438	-0.179514	0.857534	0.980925	-0.0617169	2. DMSO LS vs Xmoo1
KCTD13	FOXG1+ Neurons	64.9738	-0.115104	0.379335	-0.303435	0.761558	0.968384	-0.115104	2. DMSO LS vs Xmoo1
SEPTIN1	FOXG1+ Neurons	53.3247	0.11637	0.427854	0.271985	0.785633	0.97103	0.11637	2. DMSO LS vs Xmoo1
MIR762HG	FOXG1+ Neurons	62.5133	-0.0461559	0.421133	-0.109599	0.912727	0.991007	-0.0461559	2. DMSO LS vs Xmoo1
FUS	FOXG1+ Neurons	250.131	0.0571065	0.213093	0.267989	0.788708	0.97103	0.0571065	2. DMSO LS vs Xmoo1
VPS35	FOXG1+ Neurons	86.9071	-0.0553326	0.327464	-0.168973	0.865818	0.981414	-0.0553326	2. DMSO LS vs Xmoo1
C16orf87	FOXG1+ Neurons	55.6931	0.0475092	0.405382	0.117196	0.906705	0.991007	0.0475092	2. DMSO LS vs Xmoo1
NETO2	FOXG1+ Neurons	125.219	0.616509	0.299028	2.06171	0.0392357	0.279308	0.616509	2. DMSO LS vs Xmoo1
ITFG1	FOXG1+ Neurons	541.475	0.15373	0.187007	0.822056	0.411045	0.892229	0.15373	2. DMSO LS vs Xmoo1
AC007533.1	FOXG1+ Neurons	96.1777	0.259929	0.320168	0.811851	0.416877	0.893221	0.259929	2. DMSO LS vs Xmoo1
PHKB	FOXG1+ Neurons	226.029	-0.0198818	0.221149	-0.089902	0.928365	0.993664	-0.0198818	2. DMSO LS vs Xmoo1
LONP2	FOXG1+ Neurons	283.505	0.00770773	0.218811	0.0352256	0.9719	0.996693	0.00770773	2. DMSO LS vs Xmoo1
SIAH1	FOXG1+ Neurons	160.053	0.0706911	0.250246	0.282486	0.777571	0.97103	0.0706911	2. DMSO LS vs Xmoo1
N4BP1	FOXG1+ Neurons	167.527	0.107512	0.257104	0.418165	0.675826	0.957633	0.107512	2. DMSO LS vs Xmoo1
AC026470.2	FOXG1+ Neurons	118.492	0.0911166	0.307243	0.296562	0.766801	0.969186	0.0911166	2. DMSO LS vs Xmoo1
ZNF423	FOXG1+ Neurons	150.87	0.480612	0.283679	1.69421	0.0902259	0.477631	0.480612	2. DMSO LS vs Xmoo1
TENT4B	FOXG1+ Neurons	57.0146	0.146105	0.410563	0.355866	0.721941	0.963662	0.146105	2. DMSO LS vs Xmoo1
BRD7	FOXG1+ Neurons	109.167	-0.074002	0.297018	-0.24915	0.803245	0.97159	-0.074002	2. DMSO LS vs Xmoo1
CYLD	FOXG1+ Neurons	41.8212	-0.910246	0.469369	-1.9393	0.0524652	0.340945	-0.910246	2. DMSO LS vs Xmoo1
TOX3	FOXG1+ Neurons	99.8541	0.386032	0.307715	1.25451	0.209656	0.715875	0.386032	2. DMSO LS vs Xmoo1
CHD9	FOXG1+ Neurons	574.419	-0.382237	0.163876	-2.33248	0.0196753	0.168769	-0.382237	2. DMSO LS vs Xmoo1
RBL2	FOXG1+ Neurons	187.958	-0.0575278	0.235044	-0.244753	0.806647	0.971756	-0.0575278	2. DMSO LS vs Xmoo1
RPGRIP1L	FOXG1+ Neurons	83.3171	0.00170439	0.331216	0.00514588	0.995894	0.99878	0.00170439	2. DMSO LS vs Xmoo1
FTO	FOXG1+ Neurons	383.485	0.017298	0.18521	0.0933967	0.925588	0.992917	0.017298	2. DMSO LS vs Xmoo1
AC007347.1	FOXG1+ Neurons	72.061	0.120369	0.368127	0.326977	0.743685	0.964631	0.120369	2. DMSO LS vs Xmoo1
CRNDE	FOXG1+ Neurons	97.0276	1.968	0.327249	6.01379	1.81e-09	9.66e-08	1.968	2. DMSO LS vs Xmoo1
AC040168.1	FOXG1+ Neurons	62.9642	-0.00213234	0.381266	-0.00559279	0.995538	0.99878	-0.00213234	2. DMSO LS vs Xmoo1
GNAO1	FOXG1+ Neurons	298.19	0.0944237	0.202988	0.465168	0.641811	0.952418	0.0944237	2. DMSO LS vs Xmoo1
AC009102.4	FOXG1+ Neurons	70.3471	0.50185	0.373973	1.34194	0.179615	0.682925	0.50185	2. DMSO LS vs Xmoo1
AMFR	FOXG1+ Neurons	55.7518	0.17014	0.39896	0.426459	0.669773	0.956001	0.17014	2. DMSO LS vs Xmoo1
BBS2	FOXG1+ Neurons	74.7124	0.480365	0.36002	1.33427	0.182114	0.686196	0.480365	2. DMSO LS vs Xmoo1
NUP93	FOXG1+ Neurons	153.765	0.27237	0.254488	1.07027	0.284499	0.794509	0.27237	2. DMSO LS vs Xmoo1
HERPUD1	FOXG1+ Neurons	64.6377	-0.258101	0.389473	-0.662693	0.507527	0.929772	-0.258101	2. DMSO LS vs Xmoo1
FAM192A	FOXG1+ Neurons	70.6572	0.0766575	0.362534	0.211449	0.832537	0.974934	0.0766575	2. DMSO LS vs Xmoo1
AC009090.6	FOXG1+ Neurons	61.2087	0.506687	0.380222	1.33261	0.18266	0.687013	0.506687	2. DMSO LS vs Xmoo1
RSPRY1	FOXG1+ Neurons	101.156	0.0487518	0.309399	0.157569	0.874796	0.983814	0.0487518	2. DMSO LS vs Xmoo1
ADGRG1	FOXG1+ Neurons	52.1032	-0.366878	0.419532	-0.874492	0.38185	0.879003	-0.366878	2. DMSO LS vs Xmoo1
AC009107.2	FOXG1+ Neurons	44.8337	0.975045	0.445183	2.19021	0.0285091	0.220212	0.975045	2. DMSO LS vs Xmoo1
CSNK2A2	FOXG1+ Neurons	80.9022	0.27022	0.337353	0.801001	0.423131	0.893333	0.27022	2. DMSO LS vs Xmoo1
NDRG4	FOXG1+ Neurons	52.5431	-0.315729	0.424438	-0.743876	0.456951	0.911272	-0.315729	2. DMSO LS vs Xmoo1
CNOT1	FOXG1+ Neurons	165.857	0.24521	0.247123	0.992261	0.32107	0.831822	0.24521	2. DMSO LS vs Xmoo1
CDH11	FOXG1+ Neurons	211.455	0.517608	0.270253	1.91527	0.0554575	0.351737	0.517608	2. DMSO LS vs Xmoo1
BEAN1	FOXG1+ Neurons	67.3389	-0.118889	0.391289	-0.30384	0.76125	0.968384	-0.118889	2. DMSO LS vs Xmoo1
CMTM4	FOXG1+ Neurons	110.988	-0.241006	0.305445	-0.789033	0.430093	0.898211	-0.241006	2. DMSO LS vs Xmoo1
DYNC1LI2	FOXG1+ Neurons	143.004	-0.20249	0.265604	-0.762373	0.445837	0.906399	-0.20249	2. DMSO LS vs Xmoo1
AC018557.3	FOXG1+ Neurons	74.4878	-0.149765	0.373132	-0.401373	0.688145	0.958685	-0.149765	2. DMSO LS vs Xmoo1
NAE1	FOXG1+ Neurons	84.6508	-0.751663	0.338228	-2.22235	0.0262594	0.20994	-0.751663	2. DMSO LS vs Xmoo1
CBFB	FOXG1+ Neurons	73.1745	0.326653	0.39693	0.822948	0.410538	0.892229	0.326653	2. DMSO LS vs Xmoo1
KIAA0895L	FOXG1+ Neurons	124.453	0.100428	0.286658	0.350341	0.726082	0.964457	0.100428	2. DMSO LS vs Xmoo1
CTCF	FOXG1+ Neurons	94.3136	-0.354893	0.31475	-1.12754	0.259514	0.774585	-0.354893	2. DMSO LS vs Xmoo1
GFOD2	FOXG1+ Neurons	71.9057	-0.044099	0.374634	-0.117712	0.906296	0.991007	-0.044099	2. DMSO LS vs Xmoo1
RANBP10	FOXG1+ Neurons	88.2932	-0.412468	0.324665	-1.27044	0.203927	0.712011	-0.412468	2. DMSO LS vs Xmoo1
NFATC3	FOXG1+ Neurons	84.8219	-0.0760688	0.331542	-0.229439	0.818527	0.974327	-0.0760688	2. DMSO LS vs Xmoo1
SLC7A6	FOXG1+ Neurons	100.169	0.075551	0.338102	0.223456	0.82318	0.974431	0.075551	2. DMSO LS vs Xmoo1
SLC7A6OS	FOXG1+ Neurons	121.782	-0.0601955	0.286892	-0.209819	0.833809	0.975358	-0.0601955	2. DMSO LS vs Xmoo1
PRMT7	FOXG1+ Neurons	58.3456	-0.123551	0.397817	-0.310572	0.756126	0.968214	-0.123551	2. DMSO LS vs Xmoo1
SMPD3	FOXG1+ Neurons	62.6731	-0.883169	0.385082	-2.29345	0.0218219	0.182415	-0.883169	2. DMSO LS vs Xmoo1
ZFP90	FOXG1+ Neurons	168.023	-0.232073	0.250507	-0.926411	0.354232	0.857352	-0.232073	2. DMSO LS vs Xmoo1
TANGO6	FOXG1+ Neurons	99.7789	0.0191093	0.316574	0.0603628	0.951867	0.996693	0.0191093	2. DMSO LS vs Xmoo1
SNTB2	FOXG1+ Neurons	70.4964	-0.103617	0.397541	-0.260645	0.794367	0.97103	-0.103617	2. DMSO LS vs Xmoo1
VPS4A	FOXG1+ Neurons	47.2471	-0.547507	0.432019	-1.26732	0.20504	0.712941	-0.547507	2. DMSO LS vs Xmoo1
CYB5B	FOXG1+ Neurons	55.036	0.359315	0.406589	0.883729	0.376843	0.876894	0.359315	2. DMSO LS vs Xmoo1
NFAT5	FOXG1+ Neurons	376.317	0.16742	0.188805	0.886735	0.375222	0.876497	0.16742	2. DMSO LS vs Xmoo1
WWP2	FOXG1+ Neurons	79.3713	-0.460765	0.341095	-1.35084	0.176746	0.679842	-0.460765	2. DMSO LS vs Xmoo1
AARS	FOXG1+ Neurons	69.2289	0.646102	0.377457	1.71172	0.0869475	0.465432	0.646102	2. DMSO LS vs Xmoo1
DDX19B	FOXG1+ Neurons	59.8617	-0.0135061	0.401896	-0.033606	0.973191	0.996693	-0.0135061	2. DMSO LS vs Xmoo1
AC012184.3	FOXG1+ Neurons	60.537	-0.0818439	0.38185	-0.214335	0.830286	0.97477	-0.0818439	2. DMSO LS vs Xmoo1
DDX19A	FOXG1+ Neurons	52.6927	0.257386	0.406089	0.633818	0.526199	0.930955	0.257386	2. DMSO LS vs Xmoo1
ST3GAL2	FOXG1+ Neurons	52.3392	0.171157	0.406532	0.421018	0.673742	0.957051	0.171157	2. DMSO LS vs Xmoo1
SF3B3	FOXG1+ Neurons	68.4686	0.492726	0.379543	1.29821	0.194216	0.702085	0.492726	2. DMSO LS vs Xmoo1
MTSS2	FOXG1+ Neurons	60.6285	-0.262873	0.386494	-0.680147	0.496411	0.927914	-0.262873	2. DMSO LS vs Xmoo1
HYDIN	FOXG1+ Neurons	58.3503	-0.434536	0.393018	-1.10564	0.268882	0.781209	-0.434536	2. DMSO LS vs Xmoo1
PHLPP2	FOXG1+ Neurons	90.9378	-0.099874	0.327251	-0.305191	0.760221	0.968215	-0.099874	2. DMSO LS vs Xmoo1
AP1G1	FOXG1+ Neurons	155.898	0.124608	0.256361	0.486066	0.626921	0.950737	0.124608	2. DMSO LS vs Xmoo1
IST1	FOXG1+ Neurons	92.7834	-0.23021	0.314843	-0.73119	0.464663	0.915367	-0.23021	2. DMSO LS vs Xmoo1
ZNF821	FOXG1+ Neurons	121.263	-0.302944	0.300351	-1.00863	0.31315	0.82393	-0.302944	2. DMSO LS vs Xmoo1
DHX38	FOXG1+ Neurons	68.9568	0.012751	0.360911	0.0353301	0.971817	0.996693	0.012751	2. DMSO LS vs Xmoo1
LINC01572	FOXG1+ Neurons	1633.23	0.168356	0.142992	1.17738	0.239043	0.755153	0.168356	2. DMSO LS vs Xmoo1
AC004158.1	FOXG1+ Neurons	419.064	0.145546	0.198555	0.733028	0.463541	0.915367	0.145546	2. DMSO LS vs Xmoo1
AC004943.2	FOXG1+ Neurons	60.2579	0.328824	0.390393	0.842288	0.399627	0.888697	0.328824	2. DMSO LS vs Xmoo1
ZFHX3	FOXG1+ Neurons	239.218	0.67341	0.235749	2.85647	0.00428378	0.0477883	0.67341	2. DMSO LS vs Xmoo1
PSMD7	FOXG1+ Neurons	74.5737	-0.00749163	0.368454	-0.0203326	0.983778	0.998672	-0.00749163	2. DMSO LS vs Xmoo1
AC009120.2	FOXG1+ Neurons	103.963	-0.387996	0.304505	-1.27419	0.202598	0.710462	-0.387996	2. DMSO LS vs Xmoo1
GLG1	FOXG1+ Neurons	333.449	-0.109219	0.191825	-0.569369	0.569106	0.937883	-0.109219	2. DMSO LS vs Xmoo1
WDR59	FOXG1+ Neurons	147.443	0.124554	0.263195	0.473239	0.636042	0.952418	0.124554	2. DMSO LS vs Xmoo1
ZNRF1	FOXG1+ Neurons	322.512	-0.140674	0.204014	-0.689533	0.490488	0.926539	-0.140674	2. DMSO LS vs Xmoo1
CFDP1	FOXG1+ Neurons	238.342	0.0432571	0.220667	0.196028	0.844588	0.979048	0.0432571	2. DMSO LS vs Xmoo1
TERF2IP	FOXG1+ Neurons	196.474	0.0545878	0.233295	0.233987	0.814995	0.974327	0.0545878	2. DMSO LS vs Xmoo1
WWOX	FOXG1+ Neurons	708.04	0.0751909	0.175453	0.428553	0.668249	0.955999	0.0751909	2. DMSO LS vs Xmoo1
AC046158.1	FOXG1+ Neurons	50.1224	0.351589	0.422322	0.832514	0.405119	0.889654	0.351589	2. DMSO LS vs Xmoo1
CMC2	FOXG1+ Neurons	60.1719	-0.0987306	0.38354	-0.25742	0.796855	0.97103	-0.0987306	2. DMSO LS vs Xmoo1
CMIP	FOXG1+ Neurons	343.056	-0.25324	0.199298	-1.27066	0.20385	0.712011	-0.25324	2. DMSO LS vs Xmoo1
MPHOSPH6	FOXG1+ Neurons	54.6653	-0.205461	0.407632	-0.504036	0.614236	0.946926	-0.205461	2. DMSO LS vs Xmoo1
CDH13	FOXG1+ Neurons	54.1965	1.72742	0.431411	4.00412	6.22e-05	0.00128111	1.72742	2. DMSO LS vs Xmoo1
MBTPS1	FOXG1+ Neurons	182.511	0.119803	0.240063	0.499047	0.617746	0.948163	0.119803	2. DMSO LS vs Xmoo1
HSDL1	FOXG1+ Neurons	47.7271	0.177713	0.427434	0.415767	0.677581	0.957633	0.177713	2. DMSO LS vs Xmoo1
ATP2C2	FOXG1+ Neurons	74.7861	-1.2673	0.366054	-3.46204	0.000536089	0.00844205	-1.2673	2. DMSO LS vs Xmoo1
MEAK7	FOXG1+ Neurons	56.5849	-0.88602	0.408688	-2.16796	0.0301617	0.22854	-0.88602	2. DMSO LS vs Xmoo1
USP10	FOXG1+ Neurons	165.491	-0.309269	0.24868	-1.24364	0.213631	0.721154	-0.309269	2. DMSO LS vs Xmoo1
KIAA0513	FOXG1+ Neurons	36.6414	0.0722268	0.539217	0.133948	0.893444	0.988717	0.0722268	2. DMSO LS vs Xmoo1
GSE1	FOXG1+ Neurons	528.516	0.22823	0.177897	1.28294	0.199515	0.706515	0.22823	2. DMSO LS vs Xmoo1
COX4I1	FOXG1+ Neurons	45.9691	-0.174087	0.489699	-0.355498	0.722216	0.963662	-0.174087	2. DMSO LS vs Xmoo1
ZCCHC14	FOXG1+ Neurons	110.754	-0.238699	0.291985	-0.817504	0.41364	0.893221	-0.238699	2. DMSO LS vs Xmoo1
JPH3	FOXG1+ Neurons	53.426	0.144201	0.411731	0.35023	0.726166	0.964457	0.144201	2. DMSO LS vs Xmoo1
KLHDC4	FOXG1+ Neurons	71.9763	-0.0812427	0.356725	-0.227746	0.819844	0.974327	-0.0812427	2. DMSO LS vs Xmoo1
ZC3H18	FOXG1+ Neurons	68.1449	0.0618339	0.389619	0.158704	0.873902	0.983814	0.0618339	2. DMSO LS vs Xmoo1
MVD	FOXG1+ Neurons	92.411	0.183635	0.318147	0.577203	0.563803	0.936318	0.183635	2. DMSO LS vs Xmoo1
ANKRD11	FOXG1+ Neurons	525.037	-0.0964322	0.174426	-0.552854	0.580363	0.939775	-0.0964322	2. DMSO LS vs Xmoo1
AC092120.3	FOXG1+ Neurons	94.6896	0.138616	0.358188	0.386993	0.698761	0.960197	0.138616	2. DMSO LS vs Xmoo1
SPG7	FOXG1+ Neurons	139.341	0.126739	0.271982	0.465983	0.641228	0.952418	0.126739	2. DMSO LS vs Xmoo1
RPL13	FOXG1+ Neurons	77.8298	0.109896	0.358243	0.306765	0.759022	0.968215	0.109896	2. DMSO LS vs Xmoo1
VPS9D1	FOXG1+ Neurons	46.4595	0.0445535	0.4548	0.097963	0.921962	0.992123	0.0445535	2. DMSO LS vs Xmoo1
FANCA	FOXG1+ Neurons	50.7608	-0.638311	0.434568	-1.46884	0.141877	0.609746	-0.638311	2. DMSO LS vs Xmoo1
SPIRE2	FOXG1+ Neurons	56.0157	-0.0575924	0.407221	-0.141428	0.887532	0.986362	-0.0575924	2. DMSO LS vs Xmoo1
TCF25	FOXG1+ Neurons	271.136	-0.343685	0.220246	-1.56046	0.118652	0.557583	-0.343685	2. DMSO LS vs Xmoo1
TUBB3	FOXG1+ Neurons	199.074	-0.207208	0.256644	-0.807375	0.41945	0.893221	-0.207208	2. DMSO LS vs Xmoo1
VPS53	FOXG1+ Neurons	232.912	-0.117827	0.244619	-0.481676	0.630036	0.952328	-0.117827	2. DMSO LS vs Xmoo1
AC015853.3	FOXG1+ Neurons	81.0186	-0.0295893	0.338973	-0.087291	0.93044	0.993727	-0.0295893	2. DMSO LS vs Xmoo1
NXN	FOXG1+ Neurons	167.051	0.520459	0.260257	1.99979	0.0455235	0.309783	0.520459	2. DMSO LS vs Xmoo1
ABR	FOXG1+ Neurons	144.5	0.115197	0.29679	0.388143	0.69791	0.960083	0.115197	2. DMSO LS vs Xmoo1
YWHAE	FOXG1+ Neurons	261.515	-0.205984	0.21337	-0.965382	0.334354	0.839046	-0.205984	2. DMSO LS vs Xmoo1
CRK	FOXG1+ Neurons	56.24	-0.138938	0.405997	-0.342214	0.73219	0.964457	-0.138938	2. DMSO LS vs Xmoo1
PITPNA	FOXG1+ Neurons	53.94	0.274679	0.491953	0.558343	0.57661	0.939471	0.274679	2. DMSO LS vs Xmoo1
PRPF8	FOXG1+ Neurons	107.059	-0.696631	0.298861	-2.33096	0.0197557	0.168994	-0.696631	2. DMSO LS vs Xmoo1
RTN4RL1	FOXG1+ Neurons	55.5378	-0.257671	0.448755	-0.574192	0.565838	0.937148	-0.257671	2. DMSO LS vs Xmoo1
SMG6	FOXG1+ Neurons	270.24	-0.0770305	0.253256	-0.30416	0.761006	0.968384	-0.0770305	2. DMSO LS vs Xmoo1
SGSM2	FOXG1+ Neurons	54.7835	-0.401199	0.405809	-0.98864	0.322839	0.833483	-0.401199	2. DMSO LS vs Xmoo1
METTL16	FOXG1+ Neurons	102.868	-0.222188	0.301002	-0.738163	0.460416	0.914063	-0.222188	2. DMSO LS vs Xmoo1
PAFAH1B1	FOXG1+ Neurons	686.658	-0.11517	0.155259	-0.741794	0.458212	0.913495	-0.11517	2. DMSO LS vs Xmoo1
RAP1GAP2	FOXG1+ Neurons	148.524	-1.71747	0.292708	-5.86752	4.42e-09	2.22e-07	-1.71747	2. DMSO LS vs Xmoo1
CTNS	FOXG1+ Neurons	60.9743	0.292891	0.383187	0.764355	0.444656	0.906399	0.292891	2. DMSO LS vs Xmoo1
NCBP3	FOXG1+ Neurons	118.501	-0.206202	0.292418	-0.70516	0.480711	0.923413	-0.206202	2. DMSO LS vs Xmoo1
ZZEF1	FOXG1+ Neurons	174.398	-0.422191	0.253985	-1.66227	0.0964585	0.493855	-0.422191	2. DMSO LS vs Xmoo1
CYB5D2	FOXG1+ Neurons	55.9927	-0.328892	0.397904	-0.826561	0.408486	0.892051	-0.328892	2. DMSO LS vs Xmoo1
ANKFY1	FOXG1+ Neurons	189.862	-0.0587331	0.271763	-0.216119	0.828895	0.97477	-0.0587331	2. DMSO LS vs Xmoo1
UBE2G1	FOXG1+ Neurons	229.943	-0.268252	0.237646	-1.12879	0.258987	0.774435	-0.268252	2. DMSO LS vs Xmoo1
PELP1	FOXG1+ Neurons	41.2773	0.352702	0.50263	0.701714	0.482858	0.924217	0.352702	2. DMSO LS vs Xmoo1
AC091153.2	FOXG1+ Neurons	58.8171	-0.117741	0.39222	-0.300192	0.764031	0.969186	-0.117741	2. DMSO LS vs Xmoo1
MINK1	FOXG1+ Neurons	59.0979	-0.215052	0.389831	-0.551654	0.581185	0.940148	-0.215052	2. DMSO LS vs Xmoo1
AC087500.1	FOXG1+ Neurons	63.106	-0.47877	0.381133	-1.25618	0.209052	0.715875	-0.47877	2. DMSO LS vs Xmoo1
SCIMP	FOXG1+ Neurons	42.8489	-0.032481	0.476261	-0.0682	0.945626	0.996335	-0.032481	2. DMSO LS vs Xmoo1
RABEP1	FOXG1+ Neurons	247.593	0.25945	0.212319	1.22198	0.221715	0.732941	0.25945	2. DMSO LS vs Xmoo1
NUP88	FOXG1+ Neurons	116.913	-0.0951439	0.288828	-0.329414	0.741843	0.964552	-0.0951439	2. DMSO LS vs Xmoo1
RPAIN	FOXG1+ Neurons	114.407	-0.215533	0.294206	-0.73259	0.463809	0.915367	-0.215533	2. DMSO LS vs Xmoo1
KIAA0753	FOXG1+ Neurons	58.0912	0.00872332	0.388772	0.0224382	0.982098	0.998356	0.00872332	2. DMSO LS vs Xmoo1
ALOX12-AS1	FOXG1+ Neurons	199.767	0.297822	0.230482	1.29217	0.196298	0.703513	0.297822	2. DMSO LS vs Xmoo1
DLG4	FOXG1+ Neurons	46.2285	0.160734	0.438488	0.366565	0.713943	0.963662	0.160734	2. DMSO LS vs Xmoo1
GPS2	FOXG1+ Neurons	85.7012	0.300501	0.331983	0.905171	0.365375	0.867907	0.300501	2. DMSO LS vs Xmoo1
POLR2A	FOXG1+ Neurons	51.2249	0.0355763	0.426544	0.083406	0.933529	0.994447	0.0355763	2. DMSO LS vs Xmoo1
EIF4A1	FOXG1+ Neurons	98.2957	-0.111459	0.334587	-0.333125	0.73904	0.964457	-0.111459	2. DMSO LS vs Xmoo1
SAT2	FOXG1+ Neurons	81.949	-0.0263493	0.347203	-0.0758903	0.939506	0.995543	-0.0263493	2. DMSO LS vs Xmoo1
CHD3	FOXG1+ Neurons	298.647	0.405791	0.20528	1.97677	0.048068	0.321278	0.405791	2. DMSO LS vs Xmoo1
KRBA2	FOXG1+ Neurons	45.6825	-0.585204	0.449978	-1.30052	0.193424	0.702085	-0.585204	2. DMSO LS vs Xmoo1
NDEL1	FOXG1+ Neurons	164.149	-0.214286	0.251509	-0.852002	0.394213	0.885403	-0.214286	2. DMSO LS vs Xmoo1
MYH10	FOXG1+ Neurons	381.482	-0.0658466	0.190126	-0.34633	0.729094	0.964457	-0.0658466	2. DMSO LS vs Xmoo1
NTN1	FOXG1+ Neurons	54.9782	-0.300669	0.406059	-0.740456	0.459024	0.913944	-0.300669	2. DMSO LS vs Xmoo1
STX8	FOXG1+ Neurons	150.559	-0.274534	0.280257	-0.979581	0.327293	0.835208	-0.274534	2. DMSO LS vs Xmoo1
AC005695.2	FOXG1+ Neurons	92.3891	-0.333868	0.377561	-0.884278	0.376546	0.876894	-0.333868	2. DMSO LS vs Xmoo1
GAS7	FOXG1+ Neurons	74.4962	-1.10701	0.388248	-2.85129	0.00435428	0.0484016	-1.10701	2. DMSO LS vs Xmoo1
TMEM220	FOXG1+ Neurons	42.9092	-0.764393	0.457404	-1.67115	0.0946911	0.488819	-0.764393	2. DMSO LS vs Xmoo1
SHISA6	FOXG1+ Neurons	233.011	-1.63454	0.233843	-6.9899	2.75e-12	2.42e-10	-1.63454	2. DMSO LS vs Xmoo1
DNAH9	FOXG1+ Neurons	81.5442	0.391589	0.360209	1.08712	0.276985	0.788339	0.391589	2. DMSO LS vs Xmoo1
MAP2K4	FOXG1+ Neurons	248.516	-0.120824	0.212543	-0.568467	0.569718	0.937883	-0.120824	2. DMSO LS vs Xmoo1
ARHGAP44	FOXG1+ Neurons	177.492	-0.03003	0.240391	-0.124922	0.900586	0.989787	-0.03003	2. DMSO LS vs Xmoo1
COX10-AS1	FOXG1+ Neurons	234.118	0.58773	0.226539	2.59438	0.00947611	0.0926222	0.58773	2. DMSO LS vs Xmoo1
COX10	FOXG1+ Neurons	58.6561	0.294168	0.409408	0.71852	0.472437	0.920284	0.294168	2. DMSO LS vs Xmoo1
CDRT4	FOXG1+ Neurons	109.628	-0.524394	0.29692	-1.76611	0.0773773	0.434707	-0.524394	2. DMSO LS vs Xmoo1
TVP23C	FOXG1+ Neurons	208.099	-0.22183	0.227617	-0.974577	0.32977	0.836581	-0.22183	2. DMSO LS vs Xmoo1
TRIM16	FOXG1+ Neurons	50.6432	-0.04253	0.417795	-0.101796	0.918918	0.991575	-0.04253	2. DMSO LS vs Xmoo1
ZNF286A	FOXG1+ Neurons	98.1371	-0.221824	0.313616	-0.707311	0.479373	0.923413	-0.221824	2. DMSO LS vs Xmoo1
ZSWIM7	FOXG1+ Neurons	81.4474	-0.238764	0.341935	-0.698275	0.485005	0.924922	-0.238764	2. DMSO LS vs Xmoo1
TTC19	FOXG1+ Neurons	492.299	-0.112666	0.175558	-0.641763	0.521027	0.930955	-0.112666	2. DMSO LS vs Xmoo1
NCOR1	FOXG1+ Neurons	480.96	-0.259107	0.175688	-1.47482	0.140262	0.608258	-0.259107	2. DMSO LS vs Xmoo1
PIGL	FOXG1+ Neurons	163.349	-0.311117	0.263003	-1.18294	0.236832	0.752197	-0.311117	2. DMSO LS vs Xmoo1
CENPV	FOXG1+ Neurons	102.6	0.196807	0.309756	0.635361	0.525193	0.930955	0.196807	2. DMSO LS vs Xmoo1
SNHG29	FOXG1+ Neurons	57.5444	-0.331262	0.412348	-0.803357	0.421769	0.893333	-0.331262	2. DMSO LS vs Xmoo1
LRRC75A	FOXG1+ Neurons	52.6908	0.406218	0.423523	0.95914	0.337488	0.842167	0.406218	2. DMSO LS vs Xmoo1
CCDC144A	FOXG1+ Neurons	43.3735	-0.848851	0.470283	-1.80498	0.0710782	0.411936	-0.848851	2. DMSO LS vs Xmoo1
MPRIP	FOXG1+ Neurons	198.229	-0.0495773	0.229752	-0.215786	0.829155	0.97477	-0.0495773	2. DMSO LS vs Xmoo1
COPS3	FOXG1+ Neurons	57.6998	0.228004	0.388861	0.586338	0.557649	0.936015	0.228004	2. DMSO LS vs Xmoo1
RAI1	FOXG1+ Neurons	83.5044	-0.0867923	0.335356	-0.258806	0.795785	0.97103	-0.0867923	2. DMSO LS vs Xmoo1
SMCR5	FOXG1+ Neurons	69.8266	0.116432	0.358239	0.325012	0.745172	0.964631	0.116432	2. DMSO LS vs Xmoo1
SREBF1	FOXG1+ Neurons	53.831	-0.0901106	0.405728	-0.222096	0.824239	0.974431	-0.0901106	2. DMSO LS vs Xmoo1
TOM1L2	FOXG1+ Neurons	112.872	0.0797235	0.295854	0.269469	0.787569	0.97103	0.0797235	2. DMSO LS vs Xmoo1
DRC3	FOXG1+ Neurons	53.065	-0.175343	0.433374	-0.404601	0.685771	0.958685	-0.175343	2. DMSO LS vs Xmoo1
TOP3A	FOXG1+ Neurons	79.1061	0.0440457	0.370305	0.118944	0.905319	0.991007	0.0440457	2. DMSO LS vs Xmoo1
PRPSAP2	FOXG1+ Neurons	103.361	0.113579	0.304703	0.372754	0.709331	0.96256	0.113579	2. DMSO LS vs Xmoo1
EPN2	FOXG1+ Neurons	378.24	-0.225971	0.192996	-1.17086	0.241657	0.757961	-0.225971	2. DMSO LS vs Xmoo1
EPN2-AS1	FOXG1+ Neurons	79.9134	-0.179048	0.345372	-0.518421	0.604165	0.946148	-0.179048	2. DMSO LS vs Xmoo1
B9D1	FOXG1+ Neurons	62.3294	-0.0247733	0.398268	-0.0622026	0.950401	0.996693	-0.0247733	2. DMSO LS vs Xmoo1
AC004448.2	FOXG1+ Neurons	65.5909	-2.00512	0.424101	-4.72793	2.27e-06	6.37e-05	-2.00512	2. DMSO LS vs Xmoo1
ULK2	FOXG1+ Neurons	224.019	-0.159853	0.226025	-0.707237	0.479419	0.923413	-0.159853	2. DMSO LS vs Xmoo1
AKAP10	FOXG1+ Neurons	97.1194	-0.342589	0.313258	-1.09363	0.274116	0.784758	-0.342589	2. DMSO LS vs Xmoo1
SPECC1	FOXG1+ Neurons	56.8976	-0.391587	0.410177	-0.954677	0.339741	0.843826	-0.391587	2. DMSO LS vs Xmoo1
CCDC144NL	FOXG1+ Neurons	245.337	-0.19483	0.217022	-0.897746	0.369321	0.870839	-0.19483	2. DMSO LS vs Xmoo1
CCDC144NL-AS1	FOXG1+ Neurons	416.11	-0.269441	0.193821	-1.39015	0.164482	0.658911	-0.269441	2. DMSO LS vs Xmoo1
USP22	FOXG1+ Neurons	252.917	-0.175906	0.211082	-0.833352	0.404646	0.889654	-0.175906	2. DMSO LS vs Xmoo1
WSB1	FOXG1+ Neurons	1150.06	0.0378365	0.153266	0.246867	0.805011	0.97159	0.0378365	2. DMSO LS vs Xmoo1
KSR1	FOXG1+ Neurons	106.325	-0.102632	0.305118	-0.336366	0.736595	0.964457	-0.102632	2. DMSO LS vs Xmoo1
NLK	FOXG1+ Neurons	209.1	-0.0714315	0.225611	-0.316614	0.751536	0.966704	-0.0714315	2. DMSO LS vs Xmoo1
SARM1	FOXG1+ Neurons	106.915	-0.0695457	0.323057	-0.215273	0.829554	0.97477	-0.0695457	2. DMSO LS vs Xmoo1
SUPT6H	FOXG1+ Neurons	63.7798	-0.354579	0.379837	-0.933505	0.350559	0.85394	-0.354579	2. DMSO LS vs Xmoo1
FAM222B	FOXG1+ Neurons	168.07	-0.109663	0.264765	-0.414191	0.678734	0.957633	-0.109663	2. DMSO LS vs Xmoo1
PHF12	FOXG1+ Neurons	54.4946	0.298467	0.418108	0.713851	0.47532	0.920812	0.298467	2. DMSO LS vs Xmoo1
PIPOX	FOXG1+ Neurons	235.828	0.0477616	0.216	0.221118	0.825	0.974431	0.0477616	2. DMSO LS vs Xmoo1
SEZ6	FOXG1+ Neurons	221.207	-0.0605509	0.2567	-0.235882	0.813524	0.974134	-0.0605509	2. DMSO LS vs Xmoo1
MYO18A	FOXG1+ Neurons	47.7393	-0.372674	0.434826	-0.857064	0.391409	0.88338	-0.372674	2. DMSO LS vs Xmoo1
NUFIP2	FOXG1+ Neurons	75.9587	-0.288495	0.354233	-0.814422	0.415403	0.893221	-0.288495	2. DMSO LS vs Xmoo1
TAOK1	FOXG1+ Neurons	398.886	0.0982815	0.181721	0.540836	0.58862	0.943604	0.0982815	2. DMSO LS vs Xmoo1
ABHD15-AS1	FOXG1+ Neurons	264.625	0.0670233	0.21959	0.30522	0.760198	0.968215	0.0670233	2. DMSO LS vs Xmoo1
SSH2	FOXG1+ Neurons	852.26	-0.0487277	0.149751	-0.325392	0.744884	0.964631	-0.0487277	2. DMSO LS vs Xmoo1
AC023389.1	FOXG1+ Neurons	171.61	-0.116123	0.252968	-0.459043	0.646203	0.952418	-0.116123	2. DMSO LS vs Xmoo1
NSRP1	FOXG1+ Neurons	172.835	-0.05719	0.24581	-0.23266	0.816026	0.974327	-0.05719	2. DMSO LS vs Xmoo1
BLMH	FOXG1+ Neurons	38.42	-0.648618	0.490404	-1.32262	0.185962	0.689043	-0.648618	2. DMSO LS vs Xmoo1
CPD	FOXG1+ Neurons	69.5221	-0.0715318	0.369309	-0.193691	0.846418	0.979108	-0.0715318	2. DMSO LS vs Xmoo1
GOSR1	FOXG1+ Neurons	84.2374	-0.19137	0.329174	-0.581363	0.560996	0.936015	-0.19137	2. DMSO LS vs Xmoo1
AC005562.1	FOXG1+ Neurons	78.5032	-0.175418	0.341327	-0.513929	0.607302	0.946148	-0.175418	2. DMSO LS vs Xmoo1
CRLF3	FOXG1+ Neurons	637.58	0.0996517	0.16047	0.621	0.534599	0.932229	0.0996517	2. DMSO LS vs Xmoo1
ATAD5	FOXG1+ Neurons	181.912	-0.11552	0.242215	-0.476931	0.633412	0.952418	-0.11552	2. DMSO LS vs Xmoo1
AC130324.2	FOXG1+ Neurons	58.7755	-0.12889	0.390081	-0.330419	0.741084	0.964552	-0.12889	2. DMSO LS vs Xmoo1
TEFM	FOXG1+ Neurons	67.2899	-0.228486	0.387658	-0.589401	0.555592	0.936015	-0.228486	2. DMSO LS vs Xmoo1
NF1	FOXG1+ Neurons	729.303	0.196706	0.152795	1.28738	0.19796	0.705795	0.196706	2. DMSO LS vs Xmoo1
OMG	FOXG1+ Neurons	289.687	-0.087148	0.213808	-0.4076	0.683568	0.958321	-0.087148	2. DMSO LS vs Xmoo1
EVI2B	FOXG1+ Neurons	128.799	0.0200611	0.279503	0.0717744	0.942781	0.996295	0.0200611	2. DMSO LS vs Xmoo1
RAB11FIP4	FOXG1+ Neurons	69.3948	0.0773304	0.375738	0.20581	0.83694	0.976273	0.0773304	2. DMSO LS vs Xmoo1
UTP6	FOXG1+ Neurons	58.5431	-0.118891	0.392046	-0.303257	0.761694	0.968384	-0.118891	2. DMSO LS vs Xmoo1
AC004253.1	FOXG1+ Neurons	87.1825	0.307441	0.325999	0.943073	0.345643	0.849027	0.307441	2. DMSO LS vs Xmoo1
SUZ12	FOXG1+ Neurons	113.479	0.327889	0.296629	1.10538	0.268993	0.781209	0.327889	2. DMSO LS vs Xmoo1
LRRC37B	FOXG1+ Neurons	99.972	0.030791	0.308562	0.0997886	0.920512	0.991642	0.030791	2. DMSO LS vs Xmoo1
RHOT1	FOXG1+ Neurons	178.194	-0.0696081	0.242495	-0.28705	0.774074	0.97103	-0.0696081	2. DMSO LS vs Xmoo1
RHBDL3	FOXG1+ Neurons	102.917	0.453679	0.31843	1.42473	0.154234	0.636771	0.453679	2. DMSO LS vs Xmoo1
ZNF207	FOXG1+ Neurons	278.76	0.472537	0.203415	2.32302	0.0201781	0.171431	0.472537	2. DMSO LS vs Xmoo1
PSMD11	FOXG1+ Neurons	91.0837	-0.0840249	0.320373	-0.262272	0.793112	0.97103	-0.0840249	2. DMSO LS vs Xmoo1
CDK5R1	FOXG1+ Neurons	56.285	0.291054	0.416747	0.698395	0.48493	0.924922	0.291054	2. DMSO LS vs Xmoo1
MYO1D	FOXG1+ Neurons	283.158	-0.772274	0.211874	-3.64497	0.000267428	0.00456898	-0.772274	2. DMSO LS vs Xmoo1
AC025211.1	FOXG1+ Neurons	78.9847	-1.05579	0.364441	-2.89701	0.00376741	0.0427498	-1.05579	2. DMSO LS vs Xmoo1
LIG3	FOXG1+ Neurons	65.4192	0.317232	0.369086	0.859507	0.390061	0.88338	0.317232	2. DMSO LS vs Xmoo1
RFFL	FOXG1+ Neurons	197.485	-0.266362	0.234688	-1.13496	0.25639	0.772391	-0.266362	2. DMSO LS vs Xmoo1
AP2B1	FOXG1+ Neurons	214.433	-0.076438	0.224145	-0.34102	0.733089	0.964457	-0.076438	2. DMSO LS vs Xmoo1
TAF15	FOXG1+ Neurons	330.984	0.13127	0.191085	0.686971	0.492101	0.927113	0.13127	2. DMSO LS vs Xmoo1
AC015849.3	FOXG1+ Neurons	87.1374	-0.0900991	0.343913	-0.261982	0.793335	0.97103	-0.0900991	2. DMSO LS vs Xmoo1
MYO19	FOXG1+ Neurons	80.3943	0.0204148	0.339574	0.060119	0.952061	0.996693	0.0204148	2. DMSO LS vs Xmoo1
GGNBP2	FOXG1+ Neurons	100.276	0.0863076	0.308004	0.280216	0.779312	0.97103	0.0863076	2. DMSO LS vs Xmoo1
AATF	FOXG1+ Neurons	69.6039	-0.0515923	0.357465	-0.144328	0.885241	0.985779	-0.0515923	2. DMSO LS vs Xmoo1
ACACA	FOXG1+ Neurons	395.255	-0.210553	0.190651	-1.10439	0.269426	0.78146	-0.210553	2. DMSO LS vs Xmoo1
TADA2A	FOXG1+ Neurons	74.4335	0.241081	0.352846	0.683248	0.49445	0.927807	0.241081	2. DMSO LS vs Xmoo1
SYNRG	FOXG1+ Neurons	125.74	0.170042	0.293007	0.580335	0.561689	0.936015	0.170042	2. DMSO LS vs Xmoo1
DDX52	FOXG1+ Neurons	84.4794	-0.386842	0.331483	-1.167	0.243209	0.75853	-0.386842	2. DMSO LS vs Xmoo1
SOCS7	FOXG1+ Neurons	148.338	0.152347	0.260298	0.585279	0.55836	0.936015	0.152347	2. DMSO LS vs Xmoo1
SRCIN1	FOXG1+ Neurons	74.737	0.0417143	0.370083	0.112716	0.910256	0.991007	0.0417143	2. DMSO LS vs Xmoo1
PIP4K2B	FOXG1+ Neurons	54.4139	0.207156	0.420951	0.492114	0.622638	0.949077	0.207156	2. DMSO LS vs Xmoo1
CWC25	FOXG1+ Neurons	41.5281	-0.618702	0.468763	-1.31986	0.186881	0.690807	-0.618702	2. DMSO LS vs Xmoo1
RPL23	FOXG1+ Neurons	59.3659	0.460072	0.397679	1.15689	0.247316	0.763874	0.460072	2. DMSO LS vs Xmoo1
FBXL20	FOXG1+ Neurons	316.627	-0.0157171	0.228051	-0.0689192	0.945054	0.996335	-0.0157171	2. DMSO LS vs Xmoo1
MED1	FOXG1+ Neurons	52.2542	-0.284079	0.428608	-0.662794	0.507462	0.929772	-0.284079	2. DMSO LS vs Xmoo1
CDK12	FOXG1+ Neurons	152.371	0.0247497	0.265028	0.0933854	0.925597	0.992917	0.0247497	2. DMSO LS vs Xmoo1
NEUROD2	FOXG1+ Neurons	105.37	0.541899	0.308608	1.75594	0.0790979	0.439229	0.541899	2. DMSO LS vs Xmoo1
MED24	FOXG1+ Neurons	63.3134	0.0772546	0.372483	0.207404	0.835694	0.97555	0.0772546	2. DMSO LS vs Xmoo1
THRA	FOXG1+ Neurons	102.587	-0.252131	0.302604	-0.833204	0.40473	0.889654	-0.252131	2. DMSO LS vs Xmoo1
MSL1	FOXG1+ Neurons	107.061	0.229772	0.295378	0.777891	0.436633	0.901137	0.229772	2. DMSO LS vs Xmoo1
CASC3	FOXG1+ Neurons	95.2221	-0.257124	0.316804	-0.811618	0.417011	0.893221	-0.257124	2. DMSO LS vs Xmoo1
WIPF2	FOXG1+ Neurons	91.1486	-0.211367	0.330886	-0.638791	0.522959	0.930955	-0.211367	2. DMSO LS vs Xmoo1
SMARCE1	FOXG1+ Neurons	116.015	0.111043	0.286331	0.387812	0.698155	0.960083	0.111043	2. DMSO LS vs Xmoo1
EIF1	FOXG1+ Neurons	135.444	-0.629036	0.271271	-2.31884	0.0204035	0.17311	-0.629036	2. DMSO LS vs Xmoo1
ACLY	FOXG1+ Neurons	68.4925	-0.175413	0.364986	-0.4806	0.630801	0.952418	-0.175413	2. DMSO LS vs Xmoo1
DNAJC7	FOXG1+ Neurons	110.128	0.0432951	0.292576	0.147979	0.88236	0.984768	0.0432951	2. DMSO LS vs Xmoo1
STAT5B	FOXG1+ Neurons	107.502	0.257945	0.296494	0.869985	0.384309	0.881084	0.257945	2. DMSO LS vs Xmoo1
STAT3	FOXG1+ Neurons	95.1251	0.0653362	0.330879	0.197463	0.843466	0.978902	0.0653362	2. DMSO LS vs Xmoo1
ATP6V0A1	FOXG1+ Neurons	214.468	-0.0665309	0.224658	-0.296143	0.767121	0.969186	-0.0665309	2. DMSO LS vs Xmoo1
EZH1	FOXG1+ Neurons	95.2124	-0.137034	0.316066	-0.433562	0.664607	0.955862	-0.137034	2. DMSO LS vs Xmoo1
DHX8	FOXG1+ Neurons	80.3203	-0.230659	0.345072	-0.668437	0.503855	0.929685	-0.230659	2. DMSO LS vs Xmoo1
ETV4	FOXG1+ Neurons	45.6795	0.0090643	0.505158	0.0179435	0.985684	0.99878	0.0090643	2. DMSO LS vs Xmoo1
MPP3	FOXG1+ Neurons	57.2023	0.450945	0.402755	1.11965	0.262862	0.776872	0.450945	2. DMSO LS vs Xmoo1
HDAC5	FOXG1+ Neurons	68.3688	-0.0265606	0.411547	-0.0645385	0.948541	0.996693	-0.0265606	2. DMSO LS vs Xmoo1
UBTF	FOXG1+ Neurons	52.3014	0.285008	0.418032	0.681787	0.495374	0.927914	0.285008	2. DMSO LS vs Xmoo1
GPATCH8	FOXG1+ Neurons	490.767	-0.0196052	0.178586	-0.10978	0.912584	0.991007	-0.0196052	2. DMSO LS vs Xmoo1
GJC1	FOXG1+ Neurons	66.906	0.174327	0.390089	0.44689	0.654954	0.954039	0.174327	2. DMSO LS vs Xmoo1
EFTUD2	FOXG1+ Neurons	65.0395	-0.0115739	0.377804	-0.0306346	0.975561	0.996821	-0.0115739	2. DMSO LS vs Xmoo1
DCAKD	FOXG1+ Neurons	81.1381	-0.0990952	0.337069	-0.293991	0.768765	0.96986	-0.0990952	2. DMSO LS vs Xmoo1
NMT1	FOXG1+ Neurons	69.2064	-0.205841	0.360552	-0.570906	0.568063	0.937883	-0.205841	2. DMSO LS vs Xmoo1
MAPT-AS1	FOXG1+ Neurons	48.4473	-0.171352	0.427291	-0.40102	0.688405	0.958685	-0.171352	2. DMSO LS vs Xmoo1
MAPT	FOXG1+ Neurons	385.483	-0.496476	0.204024	-2.43342	0.0149571	0.135163	-0.496476	2. DMSO LS vs Xmoo1
KANSL1	FOXG1+ Neurons	1193.32	-0.482481	0.138186	-3.49154	0.000480237	0.00767887	-0.482481	2. DMSO LS vs Xmoo1
ARL17B	FOXG1+ Neurons	327.314	-0.764257	0.200152	-3.81838	0.000134333	0.00252319	-0.764257	2. DMSO LS vs Xmoo1
LRRC37A2	FOXG1+ Neurons	92.1048	-0.504758	0.319412	-1.58027	0.114045	0.545387	-0.504758	2. DMSO LS vs Xmoo1
ARL17A	FOXG1+ Neurons	84.6989	-0.421534	0.336842	-1.25143	0.210778	0.717981	-0.421534	2. DMSO LS vs Xmoo1
FAM215B	FOXG1+ Neurons	47.4947	-1.05413	0.44727	-2.3568	0.018433	0.160095	-1.05413	2. DMSO LS vs Xmoo1
NSF	FOXG1+ Neurons	72.9082	0.00825366	0.355974	0.0231861	0.981502	0.998356	0.00825366	2. DMSO LS vs Xmoo1
GOSR2	FOXG1+ Neurons	104.213	0.109008	0.308816	0.352985	0.724099	0.963799	0.109008	2. DMSO LS vs Xmoo1
AC005670.3	FOXG1+ Neurons	254.864	0.161379	0.209163	0.771545	0.440384	0.903664	0.161379	2. DMSO LS vs Xmoo1
CDC27	FOXG1+ Neurons	214.851	0.250827	0.223288	1.12333	0.261297	0.775559	0.250827	2. DMSO LS vs Xmoo1
EFCAB13	FOXG1+ Neurons	346.582	0.313536	0.189433	1.65512	0.0978993	0.498419	0.313536	2. DMSO LS vs Xmoo1
NPEPPS	FOXG1+ Neurons	461.199	0.0101023	0.172206	0.0586639	0.95322	0.996693	0.0101023	2. DMSO LS vs Xmoo1
AC025682.1	FOXG1+ Neurons	98.541	0.001451	0.324366	0.00447333	0.996431	0.998782	0.001451	2. DMSO LS vs Xmoo1
KPNB1	FOXG1+ Neurons	172.871	0.150095	0.252263	0.594995	0.551847	0.936015	0.150095	2. DMSO LS vs Xmoo1
SP2-AS1	FOXG1+ Neurons	43.6981	-0.539285	0.459561	-1.17348	0.240604	0.75757	-0.539285	2. DMSO LS vs Xmoo1
CBX1	FOXG1+ Neurons	101.422	-0.199701	0.320472	-0.623146	0.533189	0.932229	-0.199701	2. DMSO LS vs Xmoo1
CALCOCO2	FOXG1+ Neurons	53.9759	0.0308677	0.432572	0.0713586	0.943112	0.996295	0.0308677	2. DMSO LS vs Xmoo1
IGF2BP1	FOXG1+ Neurons	80.1366	0.0843813	0.344915	0.244644	0.806732	0.971756	0.0843813	2. DMSO LS vs Xmoo1
AC004797.1	FOXG1+ Neurons	124.875	0.0144779	0.294866	0.0490999	0.96084	0.996693	0.0144779	2. DMSO LS vs Xmoo1
ZNF652	FOXG1+ Neurons	194.357	-0.127238	0.235835	-0.539519	0.589528	0.944091	-0.127238	2. DMSO LS vs Xmoo1
SPOP	FOXG1+ Neurons	99.2445	-0.194204	0.3087	-0.629102	0.529282	0.932229	-0.194204	2. DMSO LS vs Xmoo1
XYLT2	FOXG1+ Neurons	54.7512	0.549667	0.426002	1.29029	0.19695	0.704379	0.549667	2. DMSO LS vs Xmoo1
LUC7L3	FOXG1+ Neurons	1019.2	-0.0361663	0.15043	-0.24042	0.810005	0.972692	-0.0361663	2. DMSO LS vs Xmoo1
SPAG9	FOXG1+ Neurons	464.838	0.237151	0.173074	1.37023	0.170615	0.67169	0.237151	2. DMSO LS vs Xmoo1
AC005920.2	FOXG1+ Neurons	94.3189	-0.186356	0.326525	-0.570726	0.568185	0.937883	-0.186356	2. DMSO LS vs Xmoo1
MBTD1	FOXG1+ Neurons	155.666	0.0487258	0.255872	0.19043	0.848972	0.979136	0.0487258	2. DMSO LS vs Xmoo1
UTP18	FOXG1+ Neurons	47.8967	0.267611	0.436269	0.613409	0.539606	0.932229	0.267611	2. DMSO LS vs Xmoo1
TOM1L1	FOXG1+ Neurons	143.921	0.128281	0.26085	0.49178	0.622875	0.949077	0.128281	2. DMSO LS vs Xmoo1
STXBP4	FOXG1+ Neurons	126.464	0.119319	0.27686	0.430972	0.666488	0.955862	0.119319	2. DMSO LS vs Xmoo1
DGKE	FOXG1+ Neurons	63.8623	-0.0595234	0.372936	-0.159607	0.87319	0.983779	-0.0595234	2. DMSO LS vs Xmoo1
TRIM25	FOXG1+ Neurons	75.199	0.461737	0.374771	1.23205	0.21793	0.727133	0.461737	2. DMSO LS vs Xmoo1
MSI2	FOXG1+ Neurons	696.532	-0.140692	0.18184	-0.773715	0.439099	0.903119	-0.140692	2. DMSO LS vs Xmoo1
CUEDC1	FOXG1+ Neurons	50.7119	-0.47547	0.425756	-1.11677	0.264094	0.777035	-0.47547	2. DMSO LS vs Xmoo1
SRSF1	FOXG1+ Neurons	106.429	0.323295	0.301623	1.07185	0.283786	0.794149	0.323295	2. DMSO LS vs Xmoo1
MTMR4	FOXG1+ Neurons	167.556	0.179601	0.251755	0.713396	0.4756	0.921054	0.179601	2. DMSO LS vs Xmoo1
PPM1E	FOXG1+ Neurons	1054	-0.270613	0.185885	-1.45581	0.145445	0.618266	-0.270613	2. DMSO LS vs Xmoo1
TRIM37	FOXG1+ Neurons	143.298	0.0582087	0.263596	0.220825	0.825229	0.974431	0.0582087	2. DMSO LS vs Xmoo1
SKA2	FOXG1+ Neurons	76.6048	0.133583	0.357887	0.373256	0.708958	0.96256	0.133583	2. DMSO LS vs Xmoo1
GDPD1	FOXG1+ Neurons	114.745	0.351866	0.307289	1.14507	0.252181	0.767497	0.351866	2. DMSO LS vs Xmoo1
DHX40	FOXG1+ Neurons	58.101	-0.26813	0.431407	-0.621524	0.534255	0.932229	-0.26813	2. DMSO LS vs Xmoo1
CLTC	FOXG1+ Neurons	150.713	0.186284	0.275578	0.675973	0.499058	0.928794	0.186284	2. DMSO LS vs Xmoo1
PTRH2	FOXG1+ Neurons	128.446	-0.0971115	0.283696	-0.342308	0.732119	0.964457	-0.0971115	2. DMSO LS vs Xmoo1
VMP1	FOXG1+ Neurons	182.641	-0.143276	0.23942	-0.598429	0.549554	0.934047	-0.143276	2. DMSO LS vs Xmoo1
RPS6KB1	FOXG1+ Neurons	87.2281	0.448395	0.356258	1.25862	0.208166	0.715614	0.448395	2. DMSO LS vs Xmoo1
USP32	FOXG1+ Neurons	211.995	0.14901	0.224218	0.664578	0.50632	0.929772	0.14901	2. DMSO LS vs Xmoo1
APPBP2	FOXG1+ Neurons	116.352	0.0257186	0.302936	0.0848979	0.932343	0.994031	0.0257186	2. DMSO LS vs Xmoo1
PPM1D	FOXG1+ Neurons	79.4265	-0.067952	0.354339	-0.191771	0.847921	0.979108	-0.067952	2. DMSO LS vs Xmoo1
BCAS3	FOXG1+ Neurons	397.819	-0.387136	0.18345	-2.11031	0.0348316	0.257053	-0.387136	2. DMSO LS vs Xmoo1
AC005856.1	FOXG1+ Neurons	64.1995	-0.0673626	0.380134	-0.177207	0.859345	0.980925	-0.0673626	2. DMSO LS vs Xmoo1
INTS2	FOXG1+ Neurons	66.9606	0.523355	0.390734	1.33941	0.180436	0.684844	0.523355	2. DMSO LS vs Xmoo1
MED13	FOXG1+ Neurons	297.806	0.0351096	0.202674	0.173232	0.862469	0.981207	0.0351096	2. DMSO LS vs Xmoo1
TLK2	FOXG1+ Neurons	177.632	-0.117098	0.247767	-0.472611	0.636491	0.952418	-0.117098	2. DMSO LS vs Xmoo1
TANC2	FOXG1+ Neurons	1242.95	0.117248	0.140203	0.836273	0.403001	0.88937	0.117248	2. DMSO LS vs Xmoo1
AC006270.1	FOXG1+ Neurons	91.4895	0.188962	0.324009	0.583198	0.55976	0.936015	0.188962	2. DMSO LS vs Xmoo1
AC015923.1	FOXG1+ Neurons	1335.14	0.16349	0.149316	1.09493	0.273549	0.784758	0.16349	2. DMSO LS vs Xmoo1
AC005828.1	FOXG1+ Neurons	154.236	0.315336	0.2944	1.07111	0.284118	0.794149	0.315336	2. DMSO LS vs Xmoo1
DCAF7	FOXG1+ Neurons	130.916	0.0644133	0.284442	0.226455	0.820848	0.974327	0.0644133	2. DMSO LS vs Xmoo1
MAP3K3	FOXG1+ Neurons	55.9506	-0.00323368	0.402513	-0.00803373	0.99359	0.99878	-0.00323368	2. DMSO LS vs Xmoo1
STRADA	FOXG1+ Neurons	172.269	0.341439	0.259193	1.31732	0.187732	0.692312	0.341439	2. DMSO LS vs Xmoo1
CCDC47	FOXG1+ Neurons	63.0389	-0.474869	0.378026	-1.25618	0.209051	0.715875	-0.474869	2. DMSO LS vs Xmoo1
DDX42	FOXG1+ Neurons	98.5097	-0.236898	0.314331	-0.753657	0.451055	0.907772	-0.236898	2. DMSO LS vs Xmoo1
POLG2	FOXG1+ Neurons	48.0928	0.348869	0.460468	0.75764	0.448666	0.90664	0.348869	2. DMSO LS vs Xmoo1
DDX5	FOXG1+ Neurons	1036.57	0.00832731	0.166382	0.0500495	0.960083	0.996693	0.00832731	2. DMSO LS vs Xmoo1
CEP95	FOXG1+ Neurons	244.384	0.228759	0.226767	1.00878	0.313078	0.82393	0.228759	2. DMSO LS vs Xmoo1
SMURF2	FOXG1+ Neurons	267.186	-0.145799	0.209605	-0.695593	0.486684	0.925711	-0.145799	2. DMSO LS vs Xmoo1
LRRC37A3	FOXG1+ Neurons	50.3271	-0.231161	0.430549	-0.536898	0.591338	0.944123	-0.231161	2. DMSO LS vs Xmoo1
GNA13	FOXG1+ Neurons	61.6175	-0.728731	0.384666	-1.89445	0.0581651	0.361994	-0.728731	2. DMSO LS vs Xmoo1
CEP112	FOXG1+ Neurons	244.631	-0.97246	0.238998	-4.06891	4.72e-05	0.00100873	-0.97246	2. DMSO LS vs Xmoo1
PRKCA	FOXG1+ Neurons	1010.98	0.423154	0.163324	2.59089	0.00957288	0.0931302	0.423154	2. DMSO LS vs Xmoo1
PRKCA-AS1	FOXG1+ Neurons	230.293	0.549393	0.220565	2.49084	0.0127441	0.117981	0.549393	2. DMSO LS vs Xmoo1
CACNG4	FOXG1+ Neurons	84.7052	-0.0335722	0.34124	-0.0983827	0.921628	0.992123	-0.0335722	2. DMSO LS vs Xmoo1
HELZ	FOXG1+ Neurons	212.332	0.0115851	0.232202	0.0498925	0.960208	0.996693	0.0115851	2. DMSO LS vs Xmoo1
PSMD12	FOXG1+ Neurons	87.6798	-0.558688	0.333181	-1.67683	0.0935755	0.486281	-0.558688	2. DMSO LS vs Xmoo1
PITPNC1	FOXG1+ Neurons	753.148	-0.365518	0.177932	-2.05425	0.0399514	0.282468	-0.365518	2. DMSO LS vs Xmoo1
BPTF	FOXG1+ Neurons	515.076	-0.297447	0.168091	-1.76956	0.0768009	0.433421	-0.297447	2. DMSO LS vs Xmoo1
ABCA5	FOXG1+ Neurons	81.3695	-0.381387	0.344017	-1.10863	0.26759	0.780246	-0.381387	2. DMSO LS vs Xmoo1
MAP2K6	FOXG1+ Neurons	129.096	-0.340506	0.273844	-1.24343	0.213709	0.721154	-0.340506	2. DMSO LS vs Xmoo1
AC002546.1	FOXG1+ Neurons	47.032	0.119261	0.456963	0.260987	0.794102	0.97103	0.119261	2. DMSO LS vs Xmoo1
LINC00511	FOXG1+ Neurons	208.367	1.25345	0.240383	5.21438	1.84e-07	6.5e-06	1.25345	2. DMSO LS vs Xmoo1
SLC39A11	FOXG1+ Neurons	199.891	-0.197791	0.234447	-0.843647	0.398867	0.888697	-0.197791	2. DMSO LS vs Xmoo1
SSTR2	FOXG1+ Neurons	100.277	0.302136	0.318427	0.948838	0.342703	0.845704	0.302136	2. DMSO LS vs Xmoo1
TTYH2	FOXG1+ Neurons	41.6485	-1.25927	0.46933	-2.68312	0.00729386	0.0746873	-1.25927	2. DMSO LS vs Xmoo1
JPT1	FOXG1+ Neurons	178.218	-0.120785	0.239891	-0.503499	0.614614	0.946926	-0.120785	2. DMSO LS vs Xmoo1
SUMO2	FOXG1+ Neurons	65.3673	-0.0279216	0.372185	-0.0750208	0.940198	0.995767	-0.0279216	2. DMSO LS vs Xmoo1
NUP85	FOXG1+ Neurons	66.3349	-0.304705	0.384437	-0.792602	0.42801	0.896999	-0.304705	2. DMSO LS vs Xmoo1
GRB2	FOXG1+ Neurons	127.747	0.195343	0.275513	0.709016	0.478315	0.922887	0.195343	2. DMSO LS vs Xmoo1
AC011933.4	FOXG1+ Neurons	100.788	0.142357	0.314211	0.453063	0.650504	0.952502	0.142357	2. DMSO LS vs Xmoo1
SAP30BP	FOXG1+ Neurons	58.7596	-0.0446906	0.387665	-0.115282	0.908222	0.991007	-0.0446906	2. DMSO LS vs Xmoo1
H3F3B	FOXG1+ Neurons	545.501	0.00395714	0.201743	0.0196147	0.984351	0.99878	0.00395714	2. DMSO LS vs Xmoo1
UNK	FOXG1+ Neurons	69.9328	-0.344705	0.393788	-0.875356	0.38138	0.878764	-0.344705	2. DMSO LS vs Xmoo1
ACOX1	FOXG1+ Neurons	52.361	0.246498	0.423231	0.582419	0.560285	0.936015	0.246498	2. DMSO LS vs Xmoo1
EXOC7	FOXG1+ Neurons	94.8708	-0.0142168	0.329046	-0.043206	0.965537	0.996693	-0.0142168	2. DMSO LS vs Xmoo1
RNF157	FOXG1+ Neurons	74.7358	0.093105	0.345681	0.269338	0.78767	0.97103	0.093105	2. DMSO LS vs Xmoo1
PRPSAP1	FOXG1+ Neurons	50.543	0.0240383	0.433571	0.0554426	0.955786	0.996693	0.0240383	2. DMSO LS vs Xmoo1
UBE2O	FOXG1+ Neurons	151.028	0.0264237	0.278488	0.0948826	0.924408	0.992917	0.0264237	2. DMSO LS vs Xmoo1
SRSF2	FOXG1+ Neurons	73.05	-0.0995623	0.367391	-0.270998	0.786392	0.97103	-0.0995623	2. DMSO LS vs Xmoo1
MFSD11	FOXG1+ Neurons	67.878	0.0337118	0.407495	0.0827293	0.934067	0.994447	0.0337118	2. DMSO LS vs Xmoo1
SEC14L1	FOXG1+ Neurons	66.6545	-0.619246	0.378336	-1.63676	0.10168	0.510799	-0.619246	2. DMSO LS vs Xmoo1
TNRC6C	FOXG1+ Neurons	336.507	0.0849022	0.198508	0.427703	0.668868	0.956001	0.0849022	2. DMSO LS vs Xmoo1
CYTH1	FOXG1+ Neurons	131.643	0.363447	0.279495	1.30037	0.193474	0.702085	0.363447	2. DMSO LS vs Xmoo1
RBFOX3	FOXG1+ Neurons	289.721	-0.631872	0.241435	-2.61715	0.00886662	0.0874877	-0.631872	2. DMSO LS vs Xmoo1
TBC1D16	FOXG1+ Neurons	131.166	-0.198859	0.280897	-0.707942	0.478981	0.923413	-0.198859	2. DMSO LS vs Xmoo1
RNF213	FOXG1+ Neurons	149.441	0.0726368	0.274955	0.264177	0.791644	0.97103	0.0726368	2. DMSO LS vs Xmoo1
RNF213-AS1	FOXG1+ Neurons	93.3884	-0.207693	0.33349	-0.622787	0.533425	0.932229	-0.207693	2. DMSO LS vs Xmoo1
NPTX1	FOXG1+ Neurons	94.3984	0.36675	0.318248	1.1524	0.249157	0.764529	0.36675	2. DMSO LS vs Xmoo1
RPTOR	FOXG1+ Neurons	178.535	-0.236449	0.2553	-0.926162	0.354362	0.857352	-0.236449	2. DMSO LS vs Xmoo1
BAIAP2	FOXG1+ Neurons	44.1755	0.226961	0.474844	0.477969	0.632672	0.952418	0.226961	2. DMSO LS vs Xmoo1
AATK	FOXG1+ Neurons	60.479	-0.501277	0.386878	-1.2957	0.195079	0.702085	-0.501277	2. DMSO LS vs Xmoo1
BAHCC1	FOXG1+ Neurons	57.2674	1.41472	0.410662	3.44498	0.000571097	0.00888119	1.41472	2. DMSO LS vs Xmoo1
ACTG1	FOXG1+ Neurons	212.097	0.194368	0.239046	0.813099	0.416161	0.893221	0.194368	2. DMSO LS vs Xmoo1
NPLOC4	FOXG1+ Neurons	122.25	-0.161617	0.334196	-0.483599	0.628671	0.951432	-0.161617	2. DMSO LS vs Xmoo1
ASPSCR1	FOXG1+ Neurons	46.244	-0.816468	0.438359	-1.86256	0.0625247	0.377311	-0.816468	2. DMSO LS vs Xmoo1
CCDC57	FOXG1+ Neurons	167.312	-0.0111771	0.273783	-0.0408246	0.967436	0.996693	-0.0111771	2. DMSO LS vs Xmoo1
SLC16A3	FOXG1+ Neurons	54.1389	-0.117402	0.408005	-0.287747	0.77354	0.97103	-0.117402	2. DMSO LS vs Xmoo1
CSNK1D	FOXG1+ Neurons	50.3248	-0.252087	0.418198	-0.602794	0.546646	0.933629	-0.252087	2. DMSO LS vs Xmoo1
HEXD	FOXG1+ Neurons	61.4189	-0.462155	0.403997	-1.14396	0.252641	0.767774	-0.462155	2. DMSO LS vs Xmoo1
NARF	FOXG1+ Neurons	101.626	-0.104527	0.307261	-0.34019	0.733713	0.964457	-0.104527	2. DMSO LS vs Xmoo1
FOXK2	FOXG1+ Neurons	230.31	-0.220265	0.225742	-0.975736	0.329195	0.836581	-0.220265	2. DMSO LS vs Xmoo1
WDR45B	FOXG1+ Neurons	73.7308	-0.530428	0.351472	-1.50916	0.131257	0.58809	-0.530428	2. DMSO LS vs Xmoo1
TBCD	FOXG1+ Neurons	131.244	-0.288779	0.278936	-1.03529	0.300535	0.812721	-0.288779	2. DMSO LS vs Xmoo1
USP14	FOXG1+ Neurons	167.632	-0.13285	0.25046	-0.530424	0.595818	0.944123	-0.13285	2. DMSO LS vs Xmoo1
THOC1	FOXG1+ Neurons	167.481	0.0145671	0.245337	0.0593759	0.952653	0.996693	0.0145671	2. DMSO LS vs Xmoo1
YES1	FOXG1+ Neurons	53.1778	-1.33579	0.445333	-2.99953	0.00270393	0.0324264	-1.33579	2. DMSO LS vs Xmoo1
SMCHD1	FOXG1+ Neurons	308.406	0.179109	0.196428	0.911829	0.361859	0.865906	0.179109	2. DMSO LS vs Xmoo1
AP001011.1	FOXG1+ Neurons	491.209	0.0312898	0.174691	0.179116	0.857847	0.980925	0.0312898	2. DMSO LS vs Xmoo1
LPIN2	FOXG1+ Neurons	71.5768	0.702686	0.371024	1.89391	0.0582373	0.361994	0.702686	2. DMSO LS vs Xmoo1
DLGAP1	FOXG1+ Neurons	7438.32	0.244692	0.129658	1.88721	0.0591316	0.365078	0.244692	2. DMSO LS vs Xmoo1
DLGAP1-AS3	FOXG1+ Neurons	88.7581	0.298049	0.32182	0.926137	0.354375	0.857352	0.298049	2. DMSO LS vs Xmoo1
DLGAP1-AS4	FOXG1+ Neurons	1088.66	0.280662	0.149794	1.87366	0.0609775	0.373166	0.280662	2. DMSO LS vs Xmoo1
DLGAP1-AS5	FOXG1+ Neurons	1486.98	0.295644	0.141689	2.08658	0.0369263	0.26807	0.295644	2. DMSO LS vs Xmoo1
EPB41L3	FOXG1+ Neurons	427.921	0.210478	0.186867	1.12636	0.260014	0.774701	0.210478	2. DMSO LS vs Xmoo1
AP005059.2	FOXG1+ Neurons	104.201	-0.0636963	0.311267	-0.204636	0.837857	0.976795	-0.0636963	2. DMSO LS vs Xmoo1
AP001021.3	FOXG1+ Neurons	189.996	-1.09761	0.283834	-3.86708	0.000110147	0.00209413	-1.09761	2. DMSO LS vs Xmoo1
L3MBTL4	FOXG1+ Neurons	188.094	-0.638577	0.252742	-2.52659	0.0115175	0.108988	-0.638577	2. DMSO LS vs Xmoo1
ARHGAP28	FOXG1+ Neurons	47.1623	-0.30651	0.429335	-0.713919	0.475278	0.920812	-0.30651	2. DMSO LS vs Xmoo1
PTPRM	FOXG1+ Neurons	100.883	0.255215	0.322786	0.790664	0.42914	0.898192	0.255215	2. DMSO LS vs Xmoo1
RAB12	FOXG1+ Neurons	94.1504	0.498252	0.330888	1.5058	0.132118	0.591026	0.498252	2. DMSO LS vs Xmoo1
MTCL1	FOXG1+ Neurons	65.0337	0.320665	0.386787	0.82905	0.407076	0.890711	0.320665	2. DMSO LS vs Xmoo1
NDUFV2	FOXG1+ Neurons	136.067	-0.194625	0.268395	-0.725143	0.468364	0.918177	-0.194625	2. DMSO LS vs Xmoo1
AP005899.1	FOXG1+ Neurons	76.9522	0.286967	0.345116	0.831507	0.405687	0.889654	0.286967	2. DMSO LS vs Xmoo1
NDUFV2-AS1	FOXG1+ Neurons	58.1694	0.356181	0.388614	0.916541	0.359383	0.862883	0.356181	2. DMSO LS vs Xmoo1
ANKRD12	FOXG1+ Neurons	426.107	0.16305	0.177373	0.919251	0.357964	0.862545	0.16305	2. DMSO LS vs Xmoo1
TWSG1	FOXG1+ Neurons	56.4104	-0.233514	0.416136	-0.561148	0.574696	0.938073	-0.233514	2. DMSO LS vs Xmoo1
PPP4R1	FOXG1+ Neurons	120.073	0.0970212	0.29549	0.32834	0.742654	0.964631	0.0970212	2. DMSO LS vs Xmoo1
VAPA	FOXG1+ Neurons	156.233	0.215432	0.255147	0.844344	0.398477	0.888697	0.215432	2. DMSO LS vs Xmoo1
NAPG	FOXG1+ Neurons	74.1291	0.0638483	0.357483	0.178605	0.858248	0.980925	0.0638483	2. DMSO LS vs Xmoo1
GNAL	FOXG1+ Neurons	62.9165	-0.135801	0.41641	-0.326124	0.744331	0.964631	-0.135801	2. DMSO LS vs Xmoo1
AFG3L2	FOXG1+ Neurons	66.0885	0.297881	0.371932	0.800901	0.423189	0.893333	0.297881	2. DMSO LS vs Xmoo1
PRELID3A	FOXG1+ Neurons	105.755	0.555276	0.297756	1.86487	0.0621997	0.37658	0.555276	2. DMSO LS vs Xmoo1
SPIRE1	FOXG1+ Neurons	1612.2	-0.123668	0.133281	-0.927877	0.353471	0.85735	-0.123668	2. DMSO LS vs Xmoo1
PSMG2	FOXG1+ Neurons	109.534	0.303887	0.300572	1.01103	0.312003	0.822709	0.303887	2. DMSO LS vs Xmoo1
CEP76	FOXG1+ Neurons	94.4985	0.334087	0.313557	1.06547	0.286662	0.798403	0.334087	2. DMSO LS vs Xmoo1
PTPN2	FOXG1+ Neurons	94.0515	0.324068	0.313006	1.03534	0.300509	0.812721	0.324068	2. DMSO LS vs Xmoo1
SEH1L	FOXG1+ Neurons	50.3467	-0.0777163	0.441009	-0.176224	0.860118	0.980925	-0.0777163	2. DMSO LS vs Xmoo1
CEP192	FOXG1+ Neurons	102.285	-0.00724223	0.319643	-0.0226572	0.981924	0.998356	-0.00724223	2. DMSO LS vs Xmoo1
LDLRAD4	FOXG1+ Neurons	287.212	1.59777	0.215109	7.42771	1.1e-13	1.23e-11	1.59777	2. DMSO LS vs Xmoo1
RNMT	FOXG1+ Neurons	175.694	-0.177942	0.254727	-0.698561	0.484826	0.924922	-0.177942	2. DMSO LS vs Xmoo1
ZNF519	FOXG1+ Neurons	91.3334	0.084753	0.322574	0.26274	0.792751	0.97103	0.084753	2. DMSO LS vs Xmoo1
ROCK1	FOXG1+ Neurons	295.105	0.00556428	0.201573	0.0276043	0.977978	0.997329	0.00556428	2. DMSO LS vs Xmoo1
GREB1L	FOXG1+ Neurons	105.236	1.13209	0.360592	3.13953	0.0016922	0.0219845	1.13209	2. DMSO LS vs Xmoo1
ESCO1	FOXG1+ Neurons	95.6112	-0.0258738	0.3109	-0.0832223	0.933675	0.994447	-0.0258738	2. DMSO LS vs Xmoo1
SNRPD1	FOXG1+ Neurons	63.1084	0.2187	0.393057	0.556408	0.577932	0.939471	0.2187	2. DMSO LS vs Xmoo1
MIB1	FOXG1+ Neurons	392.551	0.0561495	0.182553	0.30758	0.758402	0.968215	0.0561495	2. DMSO LS vs Xmoo1
TMEM241	FOXG1+ Neurons	77.4459	0.36046	0.363475	0.991705	0.321341	0.831833	0.36046	2. DMSO LS vs Xmoo1
RIOK3	FOXG1+ Neurons	72.5148	0.215645	0.353627	0.609809	0.541989	0.932229	0.215645	2. DMSO LS vs Xmoo1
RMC1	FOXG1+ Neurons	58.7963	0.175414	0.395696	0.443304	0.657546	0.954039	0.175414	2. DMSO LS vs Xmoo1
NPC1	FOXG1+ Neurons	105.174	0.137317	0.301527	0.455406	0.648817	0.952418	0.137317	2. DMSO LS vs Xmoo1
TTC39C	FOXG1+ Neurons	156.572	0.147483	0.251966	0.585328	0.558327	0.936015	0.147483	2. DMSO LS vs Xmoo1
AC090772.2	FOXG1+ Neurons	94.013	0.309187	0.315501	0.979989	0.327092	0.835208	0.309187	2. DMSO LS vs Xmoo1
OSBPL1A	FOXG1+ Neurons	171.145	-0.379591	0.24494	-1.54974	0.121205	0.562049	-0.379591	2. DMSO LS vs Xmoo1
SS18	FOXG1+ Neurons	79.4363	0.281516	0.371862	0.757045	0.449023	0.90664	0.281516	2. DMSO LS vs Xmoo1
KCTD1	FOXG1+ Neurons	84.3043	0.7087	0.337975	2.0969	0.0360023	0.26351	0.7087	2. DMSO LS vs Xmoo1
CDH2	FOXG1+ Neurons	1007.97	0.261937	0.150568	1.73966	0.081919	0.448293	0.261937	2. DMSO LS vs Xmoo1
AC110015.1	FOXG1+ Neurons	88.5623	-0.0747089	0.326564	-0.228772	0.819046	0.974327	-0.0747089	2. DMSO LS vs Xmoo1
B4GALT6	FOXG1+ Neurons	97.1077	0.442563	0.325151	1.3611	0.173482	0.677596	0.442563	2. DMSO LS vs Xmoo1
TRAPPC8	FOXG1+ Neurons	164.728	0.116036	0.253469	0.457791	0.647103	0.952418	0.116036	2. DMSO LS vs Xmoo1
RNF138	FOXG1+ Neurons	122.991	0.146845	0.289733	0.50683	0.612274	0.946926	0.146845	2. DMSO LS vs Xmoo1
GAREM1	FOXG1+ Neurons	838.78	0.562489	0.166616	3.37596	0.000735597	0.0110004	0.562489	2. DMSO LS vs Xmoo1
MEP1B	FOXG1+ Neurons	85.7661	1.12972	0.359811	3.13976	0.00169085	0.0219845	1.12972	2. DMSO LS vs Xmoo1
AC025887.2	FOXG1+ Neurons	333.604	2.62213	0.218928	11.9771	4.68e-33	3.65e-30	2.62213	2. DMSO LS vs Xmoo1
KLHL14	FOXG1+ Neurons	111.656	2.36555	0.342235	6.91208	4.78e-12	3.92e-10	2.36555	2. DMSO LS vs Xmoo1
ASXL3	FOXG1+ Neurons	417.519	0.15174	0.18019	0.842111	0.399726	0.888697	0.15174	2. DMSO LS vs Xmoo1
NOL4	FOXG1+ Neurons	494.008	0.197655	0.173151	1.14152	0.253653	0.769349	0.197655	2. DMSO LS vs Xmoo1
DTNA	FOXG1+ Neurons	547.607	-0.334645	0.166331	-2.01192	0.044228	0.305433	-0.334645	2. DMSO LS vs Xmoo1
AC022601.1	FOXG1+ Neurons	68.3173	-0.289661	0.372509	-0.777595	0.436808	0.901137	-0.289661	2. DMSO LS vs Xmoo1
MAPRE2	FOXG1+ Neurons	183.704	0.512447	0.23771	2.15577	0.0311018	0.235092	0.512447	2. DMSO LS vs Xmoo1
ZNF397	FOXG1+ Neurons	83.7231	0.228841	0.339191	0.674668	0.499887	0.928794	0.228841	2. DMSO LS vs Xmoo1
ZSCAN30	FOXG1+ Neurons	124.145	0.607097	0.279035	2.17571	0.0295772	0.226033	0.607097	2. DMSO LS vs Xmoo1
ZNF24	FOXG1+ Neurons	55.8023	-0.159319	0.400739	-0.397563	0.690952	0.958685	-0.159319	2. DMSO LS vs Xmoo1
GALNT1	FOXG1+ Neurons	202.56	-0.309069	0.230949	-1.33826	0.180812	0.684942	-0.309069	2. DMSO LS vs Xmoo1
RPRD1A	FOXG1+ Neurons	258.216	0.26591	0.211741	1.25582	0.20918	0.715875	0.26591	2. DMSO LS vs Xmoo1
SLC39A6	FOXG1+ Neurons	63.1423	0.452578	0.389104	1.16313	0.244778	0.76032	0.452578	2. DMSO LS vs Xmoo1
ELP2	FOXG1+ Neurons	118.176	0.131345	0.293236	0.447916	0.654214	0.953459	0.131345	2. DMSO LS vs Xmoo1
FHOD3	FOXG1+ Neurons	748.707	-0.170589	0.154649	-1.10308	0.269994	0.781502	-0.170589	2. DMSO LS vs Xmoo1
TPGS2	FOXG1+ Neurons	79.3218	0.256205	0.344399	0.743917	0.456926	0.911272	0.256205	2. DMSO LS vs Xmoo1
KIAA1328	FOXG1+ Neurons	340.735	0.0641067	0.212635	0.301486	0.763044	0.968915	0.0641067	2. DMSO LS vs Xmoo1
AC016493.1	FOXG1+ Neurons	126.919	0.0953711	0.300855	0.317	0.751244	0.96668	0.0953711	2. DMSO LS vs Xmoo1
CELF4	FOXG1+ Neurons	176.609	-0.016106	0.24368	-0.0660946	0.947302	0.996693	-0.016106	2. DMSO LS vs Xmoo1
AC015961.2	FOXG1+ Neurons	59.694	-0.034595	0.401395	-0.0861868	0.931318	0.993958	-0.034595	2. DMSO LS vs Xmoo1
AC079052.1	FOXG1+ Neurons	1081.3	0.523534	0.485522	1.07829	0.280904	0.791915	0.523534	2. DMSO LS vs Xmoo1
AC021504.1	FOXG1+ Neurons	419.238	0.529215	0.233936	2.26222	0.0236839	0.19331	0.529215	2. DMSO LS vs Xmoo1
PIK3C3	FOXG1+ Neurons	144.234	0.151654	0.263599	0.575322	0.565074	0.936865	0.151654	2. DMSO LS vs Xmoo1
LINC00907	FOXG1+ Neurons	72.6656	1.17877	0.364179	3.23678	0.00120886	0.0166411	1.17877	2. DMSO LS vs Xmoo1
SYT4	FOXG1+ Neurons	75.2662	-1.06369	0.372822	-2.85309	0.00432965	0.0482137	-1.06369	2. DMSO LS vs Xmoo1
SETBP1	FOXG1+ Neurons	1127.38	0.113813	0.146953	0.774486	0.438644	0.903064	0.113813	2. DMSO LS vs Xmoo1
SLC14A2	FOXG1+ Neurons	50.9126	-0.0178919	0.421574	-0.0424407	0.966147	0.996693	-0.0178919	2. DMSO LS vs Xmoo1
EPG5	FOXG1+ Neurons	126.101	-0.286272	0.286763	-0.998288	0.31814	0.827857	-0.286272	2. DMSO LS vs Xmoo1
PSTPIP2	FOXG1+ Neurons	35.3462	2.31412	0.552196	4.19075	2.78e-05	0.000614827	2.31412	2. DMSO LS vs Xmoo1
ATP5F1A	FOXG1+ Neurons	62.1027	-0.0536852	0.380038	-0.141263	0.887662	0.986362	-0.0536852	2. DMSO LS vs Xmoo1
C18orf25	FOXG1+ Neurons	90.4294	-0.0152326	0.319992	-0.0476032	0.962032	0.996693	-0.0152326	2. DMSO LS vs Xmoo1
RNF165	FOXG1+ Neurons	202.391	-0.297612	0.229331	-1.29774	0.194377	0.702085	-0.297612	2. DMSO LS vs Xmoo1
PIAS2	FOXG1+ Neurons	193.869	0.0479856	0.246394	0.194752	0.845587	0.979048	0.0479856	2. DMSO LS vs Xmoo1
KATNAL2	FOXG1+ Neurons	44.861	-0.157713	0.442509	-0.356407	0.721536	0.963662	-0.157713	2. DMSO LS vs Xmoo1
HDHD2	FOXG1+ Neurons	51.0503	-0.476187	0.413817	-1.15072	0.249848	0.76502	-0.476187	2. DMSO LS vs Xmoo1
SMAD2	FOXG1+ Neurons	253.906	0.323437	0.212573	1.52153	0.128126	0.579823	0.323437	2. DMSO LS vs Xmoo1
CTIF	FOXG1+ Neurons	262.742	-0.022713	0.207052	-0.109697	0.91265	0.991007	-0.022713	2. DMSO LS vs Xmoo1
AC048380.1	FOXG1+ Neurons	76.0388	0.911563	0.375132	2.42998	0.0150996	0.135679	0.911563	2. DMSO LS vs Xmoo1
DYM	FOXG1+ Neurons	329.711	-0.114533	0.197746	-0.579195	0.562458	0.93609	-0.114533	2. DMSO LS vs Xmoo1
RPL17	FOXG1+ Neurons	63.0439	0.400691	0.428736	0.934588	0.350001	0.853591	0.400691	2. DMSO LS vs Xmoo1
SNHG22	FOXG1+ Neurons	54.7397	-0.328975	0.416861	-0.789173	0.430011	0.898211	-0.328975	2. DMSO LS vs Xmoo1
MYO5B	FOXG1+ Neurons	328.101	-0.640402	0.201159	-3.18356	0.00145475	0.0195093	-0.640402	2. DMSO LS vs Xmoo1
MBD1	FOXG1+ Neurons	51.7655	-0.413767	0.416682	-0.993005	0.320708	0.831512	-0.413767	2. DMSO LS vs Xmoo1
MAPK4	FOXG1+ Neurons	88.8529	0.326549	0.332929	0.980837	0.326673	0.835208	0.326549	2. DMSO LS vs Xmoo1
ME2	FOXG1+ Neurons	194.361	-0.0382758	0.246343	-0.155376	0.876525	0.983814	-0.0382758	2. DMSO LS vs Xmoo1
SMAD4	FOXG1+ Neurons	173.976	-0.136418	0.246776	-0.552803	0.580399	0.939775	-0.136418	2. DMSO LS vs Xmoo1
MEX3C	FOXG1+ Neurons	42.8519	-0.676825	0.453364	-1.4929	0.135464	0.598693	-0.676825	2. DMSO LS vs Xmoo1
DCC	FOXG1+ Neurons	5493.44	-0.457539	0.117398	-3.89733	9.73e-05	0.00190809	-0.457539	2. DMSO LS vs Xmoo1
LINC01917	FOXG1+ Neurons	197.406	-0.547254	0.235541	-2.3234	0.0201579	0.171431	-0.547254	2. DMSO LS vs Xmoo1
MBD2	FOXG1+ Neurons	62.4831	-0.00346147	0.385981	-0.00896799	0.992845	0.99878	-0.00346147	2. DMSO LS vs Xmoo1
TCF4	FOXG1+ Neurons	3704.56	-0.506138	0.139248	-3.6348	0.000278192	0.004727	-0.506138	2. DMSO LS vs Xmoo1
TCF4-AS1	FOXG1+ Neurons	444.318	-0.644975	0.213425	-3.02203	0.00251089	0.0303448	-0.644975	2. DMSO LS vs Xmoo1
TCF4-AS2	FOXG1+ Neurons	111.64	-0.696989	0.306239	-2.27596	0.0228481	0.188716	-0.696989	2. DMSO LS vs Xmoo1
LINC01416	FOXG1+ Neurons	87.5416	-4.67218	2.12906	-2.19448	0.0282006	0.218187	-4.67218	2. DMSO LS vs Xmoo1
AC009271.1	FOXG1+ Neurons	28.0912	-4.63254	0.900853	-5.14239	2.71e-07	9.45e-06	-4.63254	2. DMSO LS vs Xmoo1
AC006305.1	FOXG1+ Neurons	41.1544	-8.6448	1.5125	-5.71559	1.09e-08	4.98e-07	-8.6448	2. DMSO LS vs Xmoo1
TXNL1	FOXG1+ Neurons	127.566	0.0996937	0.293614	0.339539	0.734203	0.964457	0.0996937	2. DMSO LS vs Xmoo1
WDR7	FOXG1+ Neurons	293.927	-0.0816048	0.212624	-0.383799	0.701127	0.960197	-0.0816048	2. DMSO LS vs Xmoo1
NARS	FOXG1+ Neurons	72.1289	0.17662	0.360988	0.489269	0.624651	0.949347	0.17662	2. DMSO LS vs Xmoo1
ATP8B1	FOXG1+ Neurons	95.2933	0.887176	0.381411	2.32604	0.0200166	0.170817	0.887176	2. DMSO LS vs Xmoo1
NEDD4L	FOXG1+ Neurons	1132.41	-0.0757372	0.152101	-0.497941	0.618526	0.948163	-0.0757372	2. DMSO LS vs Xmoo1
MALT1	FOXG1+ Neurons	76.2106	-0.180446	0.356913	-0.505576	0.613154	0.946926	-0.180446	2. DMSO LS vs Xmoo1
AC104365.1	FOXG1+ Neurons	146.217	-0.26121	0.260629	-1.00223	0.316234	0.827082	-0.26121	2. DMSO LS vs Xmoo1
ZNF532	FOXG1+ Neurons	468.736	0.00119407	0.17839	0.00669356	0.994659	0.99878	0.00119407	2. DMSO LS vs Xmoo1
CDH20	FOXG1+ Neurons	103.624	-0.145347	0.364464	-0.398798	0.690042	0.958685	-0.145347	2. DMSO LS vs Xmoo1
PIGN	FOXG1+ Neurons	71.8111	0.21225	0.358186	0.592568	0.55347	0.936015	0.21225	2. DMSO LS vs Xmoo1
RELCH	FOXG1+ Neurons	189.057	-0.163658	0.239003	-0.684754	0.493499	0.927807	-0.163658	2. DMSO LS vs Xmoo1
PHLPP1	FOXG1+ Neurons	331.905	-0.43569	0.193958	-2.24631	0.0246839	0.19939	-0.43569	2. DMSO LS vs Xmoo1
BCL2	FOXG1+ Neurons	200.041	0.824559	0.241172	3.41896	0.000628604	0.00965511	0.824559	2. DMSO LS vs Xmoo1
KDSR	FOXG1+ Neurons	49.9196	0.145929	0.42718	0.34161	0.732645	0.964457	0.145929	2. DMSO LS vs Xmoo1
VPS4B	FOXG1+ Neurons	76.4032	-0.0724013	0.346928	-0.208693	0.834688	0.975359	-0.0724013	2. DMSO LS vs Xmoo1
CDH7	FOXG1+ Neurons	46.5823	-0.925466	0.441028	-2.09843	0.0358675	0.262832	-0.925466	2. DMSO LS vs Xmoo1
TMX3	FOXG1+ Neurons	98.3768	-0.0302704	0.317892	-0.0952223	0.924138	0.992917	-0.0302704	2. DMSO LS vs Xmoo1
CCDC102B	FOXG1+ Neurons	52.2701	0.0936962	0.462901	0.202411	0.839596	0.97779	0.0936962	2. DMSO LS vs Xmoo1
DOK6	FOXG1+ Neurons	1324.51	-0.288481	0.152221	-1.89515	0.0580731	0.361994	-0.288481	2. DMSO LS vs Xmoo1
AC119868.2	FOXG1+ Neurons	860.055	-0.169774	0.155671	-1.0906	0.275451	0.787112	-0.169774	2. DMSO LS vs Xmoo1
AC068254.1	FOXG1+ Neurons	62.4591	-0.175336	0.391384	-0.447988	0.654162	0.953459	-0.175336	2. DMSO LS vs Xmoo1
CD226	FOXG1+ Neurons	40.9935	-0.109568	0.489597	-0.223793	0.822919	0.974431	-0.109568	2. DMSO LS vs Xmoo1
RTTN	FOXG1+ Neurons	79.5429	0.22543	0.35506	0.634907	0.525489	0.930955	0.22543	2. DMSO LS vs Xmoo1
ZNF407	FOXG1+ Neurons	273.952	0.199666	0.225899	0.883874	0.376764	0.876894	0.199666	2. DMSO LS vs Xmoo1
ZNF516	FOXG1+ Neurons	119.648	0.261456	0.302876	0.863244	0.388003	0.88338	0.261456	2. DMSO LS vs Xmoo1
AC009716.1	FOXG1+ Neurons	71.9088	0.598673	0.355019	1.68631	0.0917353	0.4811	0.598673	2. DMSO LS vs Xmoo1
ZNF236	FOXG1+ Neurons	73.453	0.0256689	0.349791	0.0733833	0.941501	0.996295	0.0256689	2. DMSO LS vs Xmoo1
ATP9B	FOXG1+ Neurons	192.678	-0.107629	0.23751	-0.453155	0.650437	0.952502	-0.107629	2. DMSO LS vs Xmoo1
SLC66A2	FOXG1+ Neurons	57.8708	-0.531991	0.400974	-1.32675	0.184592	0.688233	-0.531991	2. DMSO LS vs Xmoo1
TXNL4A	FOXG1+ Neurons	68.0493	-0.252709	0.366509	-0.689501	0.490508	0.926539	-0.252709	2. DMSO LS vs Xmoo1
RBFA	FOXG1+ Neurons	59.6285	-0.303884	0.39078	-0.777635	0.436784	0.901137	-0.303884	2. DMSO LS vs Xmoo1
ADNP2	FOXG1+ Neurons	83.0961	-0.205428	0.334432	-0.614258	0.539045	0.932229	-0.205428	2. DMSO LS vs Xmoo1
PARD6G-AS1	FOXG1+ Neurons	68.1648	-0.0911059	0.361604	-0.251949	0.80108	0.97159	-0.0911059	2. DMSO LS vs Xmoo1
PARD6G	FOXG1+ Neurons	56.6953	-0.239206	0.395545	-0.604751	0.545344	0.933629	-0.239206	2. DMSO LS vs Xmoo1
SHC2	FOXG1+ Neurons	51.402	-0.366873	0.440938	-0.832028	0.405393	0.889654	-0.366873	2. DMSO LS vs Xmoo1
PALM	FOXG1+ Neurons	62.6648	-0.352863	0.398101	-0.886365	0.375421	0.876497	-0.352863	2. DMSO LS vs Xmoo1
TMEM259	FOXG1+ Neurons	90.8992	0.518525	0.320637	1.61717	0.105841	0.520901	0.518525	2. DMSO LS vs Xmoo1
CIRBP	FOXG1+ Neurons	111.785	0.422585	0.311938	1.35471	0.175511	0.677982	0.422585	2. DMSO LS vs Xmoo1
PWWP3A	FOXG1+ Neurons	133.395	-0.102314	0.277961	-0.368088	0.712807	0.963662	-0.102314	2. DMSO LS vs Xmoo1
APC2	FOXG1+ Neurons	64.7902	0.0209842	0.404216	0.0519134	0.958598	0.996693	0.0209842	2. DMSO LS vs Xmoo1
C19orf25	FOXG1+ Neurons	61.9204	-0.616837	0.464432	-1.32815	0.184127	0.688111	-0.616837	2. DMSO LS vs Xmoo1
TCF3	FOXG1+ Neurons	82.2369	-0.296993	0.333363	-0.890901	0.372982	0.874683	-0.296993	2. DMSO LS vs Xmoo1
AP3D1	FOXG1+ Neurons	51.6858	-0.470587	0.425144	-1.10689	0.268342	0.780956	-0.470587	2. DMSO LS vs Xmoo1
DOT1L	FOXG1+ Neurons	48.0204	0.352935	0.444877	0.793331	0.427585	0.896999	0.352935	2. DMSO LS vs Xmoo1
SPPL2B	FOXG1+ Neurons	50.034	-0.195345	0.422328	-0.462543	0.643692	0.952418	-0.195345	2. DMSO LS vs Xmoo1
TLE5	FOXG1+ Neurons	51.1535	-0.551232	0.427255	-1.29017	0.196991	0.704379	-0.551232	2. DMSO LS vs Xmoo1
CELF5	FOXG1+ Neurons	221.245	-0.242217	0.232704	-1.04088	0.297933	0.812427	-0.242217	2. DMSO LS vs Xmoo1
NFIC	FOXG1+ Neurons	58.2686	0.179026	0.415893	0.430463	0.666859	0.955862	0.179026	2. DMSO LS vs Xmoo1
ATCAY	FOXG1+ Neurons	142.144	-0.232647	0.284678	-0.81723	0.413797	0.893221	-0.232647	2. DMSO LS vs Xmoo1
KDM4B	FOXG1+ Neurons	215.725	-0.167445	0.272816	-0.613765	0.539371	0.932229	-0.167445	2. DMSO LS vs Xmoo1
PTPRS	FOXG1+ Neurons	1205.08	-0.212574	0.144937	-1.46666	0.142469	0.610188	-0.212574	2. DMSO LS vs Xmoo1
SAFB2	FOXG1+ Neurons	58.1092	-0.578579	0.396946	-1.45758	0.144958	0.617407	-0.578579	2. DMSO LS vs Xmoo1
SAFB	FOXG1+ Neurons	97.4121	0.0434299	0.31946	0.135948	0.891862	0.98786	0.0434299	2. DMSO LS vs Xmoo1
LONP1	FOXG1+ Neurons	52.837	0.497129	0.414567	1.19915	0.230468	0.745823	0.497129	2. DMSO LS vs Xmoo1
RFX2	FOXG1+ Neurons	68.1576	0.228876	0.418728	0.546599	0.584654	0.943389	0.228876	2. DMSO LS vs Xmoo1
INSR	FOXG1+ Neurons	151.726	-0.383714	0.257427	-1.49057	0.136073	0.600354	-0.383714	2. DMSO LS vs Xmoo1
AC119396.1	FOXG1+ Neurons	72.6801	-0.150562	0.353949	-0.425377	0.670562	0.956302	-0.150562	2. DMSO LS vs Xmoo1
TIMM44	FOXG1+ Neurons	58.3452	-0.176636	0.391565	-0.451102	0.651916	0.953063	-0.176636	2. DMSO LS vs Xmoo1
ELAVL1	FOXG1+ Neurons	85.3534	-0.059407	0.336427	-0.176582	0.859837	0.980925	-0.059407	2. DMSO LS vs Xmoo1
FBN3	FOXG1+ Neurons	96.2997	-0.548895	0.322247	-1.70334	0.0885048	0.470517	-0.548895	2. DMSO LS vs Xmoo1
CERS4	FOXG1+ Neurons	74.9526	-0.283737	0.372345	-0.762025	0.446045	0.906399	-0.283737	2. DMSO LS vs Xmoo1
AC022146.2	FOXG1+ Neurons	108.611	-0.0940529	0.317311	-0.296406	0.76692	0.969186	-0.0940529	2. DMSO LS vs Xmoo1
RPS28	FOXG1+ Neurons	66.4423	0.426762	0.369948	1.15357	0.248676	0.764529	0.426762	2. DMSO LS vs Xmoo1
HNRNPM	FOXG1+ Neurons	183.496	-0.146518	0.23962	-0.61146	0.540895	0.932229	-0.146518	2. DMSO LS vs Xmoo1
MYO1F	FOXG1+ Neurons	67.0954	-0.799375	0.427151	-1.87141	0.061288	0.374094	-0.799375	2. DMSO LS vs Xmoo1
ADAMTS10	FOXG1+ Neurons	80.7667	-0.456971	0.336402	-1.35841	0.174334	0.677779	-0.456971	2. DMSO LS vs Xmoo1
ZNF559	FOXG1+ Neurons	101.902	0.0751411	0.302376	0.248502	0.803746	0.97159	0.0751411	2. DMSO LS vs Xmoo1
ZNF177	FOXG1+ Neurons	57.6795	1.53952	0.406125	3.79074	0.000150196	0.00280376	1.53952	2. DMSO LS vs Xmoo1
ZNF266	FOXG1+ Neurons	54.355	0.468543	0.418267	1.1202	0.262628	0.776872	0.468543	2. DMSO LS vs Xmoo1
ZNF121	FOXG1+ Neurons	64.5091	0.217631	0.371189	0.586308	0.557668	0.936015	0.217631	2. DMSO LS vs Xmoo1
ZNF561-AS1	FOXG1+ Neurons	88.5725	0.252244	0.324233	0.777971	0.436586	0.901137	0.252244	2. DMSO LS vs Xmoo1
ZNF562	FOXG1+ Neurons	138.902	0.0393685	0.267377	0.14724	0.882943	0.984768	0.0393685	2. DMSO LS vs Xmoo1
OLFM2	FOXG1+ Neurons	181.931	-0.378176	0.27894	-1.35576	0.175175	0.677982	-0.378176	2. DMSO LS vs Xmoo1
DNMT1	FOXG1+ Neurons	78.07	-0.139906	0.341978	-0.409107	0.682461	0.958321	-0.139906	2. DMSO LS vs Xmoo1
CDC37	FOXG1+ Neurons	87.8911	0.0835307	0.326873	0.255545	0.798302	0.97103	0.0835307	2. DMSO LS vs Xmoo1
SLC44A2	FOXG1+ Neurons	50.1262	0.0454746	0.420366	0.108179	0.913854	0.991575	0.0454746	2. DMSO LS vs Xmoo1
ILF3	FOXG1+ Neurons	208.489	-0.184653	0.229484	-0.804643	0.421026	0.893333	-0.184653	2. DMSO LS vs Xmoo1
DNM2	FOXG1+ Neurons	89.1593	-0.395286	0.348656	-1.13374	0.256902	0.772779	-0.395286	2. DMSO LS vs Xmoo1
CARM1	FOXG1+ Neurons	53.8141	-0.438646	0.45093	-0.972757	0.330674	0.837564	-0.438646	2. DMSO LS vs Xmoo1
SMARCA4	FOXG1+ Neurons	267.511	-0.0800272	0.224997	-0.355681	0.722079	0.963662	-0.0800272	2. DMSO LS vs Xmoo1
ELAVL3	FOXG1+ Neurons	246.952	-0.301711	0.26174	-1.15271	0.249029	0.764529	-0.301711	2. DMSO LS vs Xmoo1
ECSIT	FOXG1+ Neurons	42.5944	-0.713682	0.457483	-1.56002	0.118756	0.557652	-0.713682	2. DMSO LS vs Xmoo1
ZNF441	FOXG1+ Neurons	51.3157	-0.122856	0.41472	-0.296238	0.767048	0.969186	-0.122856	2. DMSO LS vs Xmoo1
ZNF440	FOXG1+ Neurons	46.2559	-0.1181	0.458594	-0.257525	0.796773	0.97103	-0.1181	2. DMSO LS vs Xmoo1
ZNF439	FOXG1+ Neurons	85.2172	-0.344506	0.327383	-1.05231	0.29266	0.804685	-0.344506	2. DMSO LS vs Xmoo1
ZNF69	FOXG1+ Neurons	89.9057	0.0430733	0.331866	0.129791	0.896732	0.988952	0.0430733	2. DMSO LS vs Xmoo1
ZNF433-AS1	FOXG1+ Neurons	158.344	-0.0929697	0.25472	-0.364987	0.715121	0.963662	-0.0929697	2. DMSO LS vs Xmoo1
ZNF433	FOXG1+ Neurons	73.2882	0.149537	0.352762	0.423905	0.671635	0.956302	0.149537	2. DMSO LS vs Xmoo1
ZNF625	FOXG1+ Neurons	60.6763	-0.324398	0.402529	-0.805901	0.4203	0.893221	-0.324398	2. DMSO LS vs Xmoo1
ZNF44	FOXG1+ Neurons	95.8072	0.0198044	0.323864	0.0611504	0.951239	0.996693	0.0198044	2. DMSO LS vs Xmoo1
ZNF709	FOXG1+ Neurons	100.756	-0.446196	0.317682	-1.40454	0.160159	0.648763	-0.446196	2. DMSO LS vs Xmoo1
ZNF490	FOXG1+ Neurons	78.9725	0.19855	0.350308	0.566787	0.570859	0.937883	0.19855	2. DMSO LS vs Xmoo1
ZNF791	FOXG1+ Neurons	42.1401	0.0547568	0.496475	0.110291	0.912178	0.991007	0.0547568	2. DMSO LS vs Xmoo1
TNPO2	FOXG1+ Neurons	66.0491	0.0887475	0.389226	0.22801	0.819638	0.974327	0.0887475	2. DMSO LS vs Xmoo1
HOOK2	FOXG1+ Neurons	283.313	-0.236555	0.214908	-1.10072	0.271017	0.782022	-0.236555	2. DMSO LS vs Xmoo1
MAST1	FOXG1+ Neurons	116.122	-0.11417	0.294012	-0.388318	0.69778	0.960083	-0.11417	2. DMSO LS vs Xmoo1
SYCE2	FOXG1+ Neurons	54.574	0.169955	0.447319	0.379941	0.703989	0.961471	0.169955	2. DMSO LS vs Xmoo1
NFIX	FOXG1+ Neurons	202.103	-1.77653	0.241338	-7.36116	1.82e-13	1.89e-11	-1.77653	2. DMSO LS vs Xmoo1
CACNA1A	FOXG1+ Neurons	361.328	-0.652422	0.193752	-3.3673	0.000759071	0.0112436	-0.652422	2. DMSO LS vs Xmoo1
CCDC130	FOXG1+ Neurons	68.7603	-0.351317	0.360394	-0.974813	0.329653	0.836581	-0.351317	2. DMSO LS vs Xmoo1
AC022098.1	FOXG1+ Neurons	54.8745	0.481726	0.411879	1.16958	0.24217	0.757961	0.481726	2. DMSO LS vs Xmoo1
ADGRL1	FOXG1+ Neurons	74.4152	-0.211931	0.368249	-0.575509	0.564947	0.936865	-0.211931	2. DMSO LS vs Xmoo1
ZNF333	FOXG1+ Neurons	52.655	-0.143011	0.410154	-0.348677	0.727332	0.964457	-0.143011	2. DMSO LS vs Xmoo1
BRD4	FOXG1+ Neurons	148.863	-0.0603349	0.264015	-0.228529	0.819235	0.974327	-0.0603349	2. DMSO LS vs Xmoo1
AKAP8L	FOXG1+ Neurons	147.651	-0.157037	0.284092	-0.552767	0.580423	0.939775	-0.157037	2. DMSO LS vs Xmoo1
TPM4	FOXG1+ Neurons	66.6368	-0.351921	0.368372	-0.95534	0.339406	0.843826	-0.351921	2. DMSO LS vs Xmoo1
AP1M1	FOXG1+ Neurons	48.7641	0.501781	0.424374	1.1824	0.237047	0.752276	0.501781	2. DMSO LS vs Xmoo1
EPS15L1	FOXG1+ Neurons	188.07	-0.446209	0.236978	-1.88291	0.0597124	0.367588	-0.446209	2. DMSO LS vs Xmoo1
SMIM7	FOXG1+ Neurons	54.94	-0.435704	0.41727	-1.04418	0.296403	0.811906	-0.435704	2. DMSO LS vs Xmoo1
SIN3B	FOXG1+ Neurons	97.8527	-0.0239129	0.308339	-0.077554	0.938183	0.995154	-0.0239129	2. DMSO LS vs Xmoo1
MYO9B	FOXG1+ Neurons	121.167	-0.223554	0.302656	-0.738641	0.460125	0.914063	-0.223554	2. DMSO LS vs Xmoo1
USHBP1	FOXG1+ Neurons	48.7213	0.156708	0.421292	0.371971	0.709915	0.96256	0.156708	2. DMSO LS vs Xmoo1
BABAM1	FOXG1+ Neurons	63.2907	-0.423192	0.405881	-1.04265	0.29711	0.81191	-0.423192	2. DMSO LS vs Xmoo1
ANO8	FOXG1+ Neurons	32.7323	-1.15944	0.529668	-2.189	0.0285968	0.220432	-1.15944	2. DMSO LS vs Xmoo1
UNC13A	FOXG1+ Neurons	70.7193	-0.165789	0.358123	-0.462938	0.643409	0.952418	-0.165789	2. DMSO LS vs Xmoo1
JUND	FOXG1+ Neurons	127.122	-0.165035	0.290821	-0.56748	0.570388	0.937883	-0.165035	2. DMSO LS vs Xmoo1
SSBP4	FOXG1+ Neurons	57.9158	-0.584448	0.406886	-1.43639	0.150891	0.627723	-0.584448	2. DMSO LS vs Xmoo1
TMEM59L	FOXG1+ Neurons	143.48	-0.0461101	0.267603	-0.172308	0.863195	0.981207	-0.0461101	2. DMSO LS vs Xmoo1
CRTC1	FOXG1+ Neurons	75.4007	-0.258895	0.360944	-0.717271	0.473207	0.920284	-0.258895	2. DMSO LS vs Xmoo1
SUGP2	FOXG1+ Neurons	273.462	-0.207655	0.204706	-1.01441	0.310389	0.822603	-0.207655	2. DMSO LS vs Xmoo1
NCAN	FOXG1+ Neurons	145.523	0.017873	0.260008	0.0687401	0.945197	0.996335	0.017873	2. DMSO LS vs Xmoo1
MAU2	FOXG1+ Neurons	67.904	-0.0807068	0.36322	-0.222198	0.82416	0.974431	-0.0807068	2. DMSO LS vs Xmoo1
GATAD2A	FOXG1+ Neurons	66.6757	-0.120005	0.367537	-0.326511	0.744038	0.964631	-0.120005	2. DMSO LS vs Xmoo1
NDUFA13	FOXG1+ Neurons	39.6698	-0.438055	0.484193	-0.904713	0.365618	0.867907	-0.438055	2. DMSO LS vs Xmoo1
PBX4	FOXG1+ Neurons	65.0622	-0.753132	0.397769	-1.89339	0.0583058	0.361994	-0.753132	2. DMSO LS vs Xmoo1
ZNF506	FOXG1+ Neurons	160.777	0.085737	0.253642	0.338024	0.735345	0.964457	0.085737	2. DMSO LS vs Xmoo1
ZNF253	FOXG1+ Neurons	109.697	0.325529	0.302479	1.07621	0.281835	0.792715	0.325529	2. DMSO LS vs Xmoo1
ZNF682	FOXG1+ Neurons	126.235	0.152025	0.29029	0.5237	0.600487	0.945861	0.152025	2. DMSO LS vs Xmoo1
AC011447.3	FOXG1+ Neurons	56.0031	-0.291065	0.412458	-0.705683	0.480385	0.923413	-0.291065	2. DMSO LS vs Xmoo1
AC008554.1	FOXG1+ Neurons	66.0107	0.037964	0.374115	0.101477	0.919172	0.991575	0.037964	2. DMSO LS vs Xmoo1
ZNF737	FOXG1+ Neurons	54.1383	-0.362008	0.402893	-0.89852	0.368908	0.870839	-0.362008	2. DMSO LS vs Xmoo1
ZNF626	FOXG1+ Neurons	108.71	0.079429	0.293786	0.270363	0.786881	0.97103	0.079429	2. DMSO LS vs Xmoo1
ZNF66	FOXG1+ Neurons	69.558	-0.409379	0.387104	-1.05754	0.290265	0.80128	-0.409379	2. DMSO LS vs Xmoo1
ZNF430	FOXG1+ Neurons	67.0859	-0.00475293	0.381653	-0.0124535	0.990064	0.99878	-0.00475293	2. DMSO LS vs Xmoo1
ZNF714	FOXG1+ Neurons	144.884	-0.195901	0.286133	-0.684652	0.493564	0.927807	-0.195901	2. DMSO LS vs Xmoo1
ZNF431	FOXG1+ Neurons	145.21	0.194264	0.270723	0.717575	0.473019	0.920284	0.194264	2. DMSO LS vs Xmoo1
ZNF708	FOXG1+ Neurons	212.083	-0.0642074	0.230857	-0.278126	0.780916	0.97103	-0.0642074	2. DMSO LS vs Xmoo1
ZNF738	FOXG1+ Neurons	64.3636	0.506455	0.399733	1.26698	0.205161	0.712941	0.506455	2. DMSO LS vs Xmoo1
ZNF493	FOXG1+ Neurons	102.59	-0.0975543	0.303138	-0.321814	0.747593	0.965616	-0.0975543	2. DMSO LS vs Xmoo1
AC010615.2	FOXG1+ Neurons	55.9262	-0.454523	0.423514	-1.07322	0.283174	0.794006	-0.454523	2. DMSO LS vs Xmoo1
ZNF100	FOXG1+ Neurons	45.6299	-0.221116	0.465465	-0.475043	0.634757	0.952418	-0.221116	2. DMSO LS vs Xmoo1
ZNF43	FOXG1+ Neurons	88.8104	0.183432	0.347605	0.527703	0.597706	0.944726	0.183432	2. DMSO LS vs Xmoo1
ZNF91	FOXG1+ Neurons	255.207	0.168073	0.216181	0.777461	0.436887	0.901137	0.168073	2. DMSO LS vs Xmoo1
ZNF675	FOXG1+ Neurons	70.3441	0.00361396	0.369608	0.00977782	0.992199	0.99878	0.00361396	2. DMSO LS vs Xmoo1
ZNF254	FOXG1+ Neurons	289.834	-0.0456099	0.227263	-0.200692	0.84094	0.978296	-0.0456099	2. DMSO LS vs Xmoo1
LINC00662	FOXG1+ Neurons	161.878	-0.454784	0.267933	-1.69738	0.0896242	0.475252	-0.454784	2. DMSO LS vs Xmoo1
UQCRFS1	FOXG1+ Neurons	68.0866	-0.236026	0.370221	-0.637527	0.523782	0.930955	-0.236026	2. DMSO LS vs Xmoo1
URI1	FOXG1+ Neurons	219.646	-0.171006	0.234995	-0.727699	0.466798	0.917124	-0.171006	2. DMSO LS vs Xmoo1
ZNF536	FOXG1+ Neurons	315.908	0.169221	0.197833	0.855377	0.392343	0.88338	0.169221	2. DMSO LS vs Xmoo1
TSHZ3	FOXG1+ Neurons	120.486	1.99693	0.326465	6.11683	9.55e-10	5.31e-08	1.99693	2. DMSO LS vs Xmoo1
ZNF507	FOXG1+ Neurons	63.4281	0.629877	0.375325	1.67822	0.0933044	0.486087	0.629877	2. DMSO LS vs Xmoo1
DPY19L3	FOXG1+ Neurons	212.733	0.228915	0.224712	1.0187	0.308344	0.820671	0.228915	2. DMSO LS vs Xmoo1
ANKRD27	FOXG1+ Neurons	85.292	-0.571137	0.338075	-1.68938	0.0911467	0.481026	-0.571137	2. DMSO LS vs Xmoo1
CEP89	FOXG1+ Neurons	80.6392	0.0685541	0.349201	0.196317	0.844362	0.979048	0.0685541	2. DMSO LS vs Xmoo1
CEBPG	FOXG1+ Neurons	57.6859	0.347152	0.413396	0.839757	0.401045	0.88875	0.347152	2. DMSO LS vs Xmoo1
LSM14A	FOXG1+ Neurons	174.546	-0.10048	0.253187	-0.396863	0.691469	0.958685	-0.10048	2. DMSO LS vs Xmoo1
KIAA0355	FOXG1+ Neurons	110.293	-0.334454	0.308789	-1.08311	0.278758	0.789556	-0.334454	2. DMSO LS vs Xmoo1
GPI	FOXG1+ Neurons	54.1949	0.190064	0.417829	0.454885	0.649192	0.952418	0.190064	2. DMSO LS vs Xmoo1
UBA2	FOXG1+ Neurons	121.774	0.359713	0.297383	1.20959	0.226435	0.739291	0.359713	2. DMSO LS vs Xmoo1
SCGB2B2	FOXG1+ Neurons	100.715	0.403454	0.315544	1.27859	0.20104	0.70907	0.403454	2. DMSO LS vs Xmoo1
ZNF302	FOXG1+ Neurons	225.377	0.330787	0.223037	1.4831	0.138047	0.604209	0.330787	2. DMSO LS vs Xmoo1
KMT2B	FOXG1+ Neurons	49.0892	-0.272862	0.444934	-0.613264	0.539702	0.932229	-0.272862	2. DMSO LS vs Xmoo1
ARHGAP33	FOXG1+ Neurons	43.7833	0.120143	0.455709	0.26364	0.792057	0.97103	0.120143	2. DMSO LS vs Xmoo1
APLP1	FOXG1+ Neurons	52.179	-0.189858	0.417137	-0.455145	0.649005	0.952418	-0.189858	2. DMSO LS vs Xmoo1
TBCB	FOXG1+ Neurons	60.4526	-0.258125	0.392192	-0.65816	0.510435	0.92996	-0.258125	2. DMSO LS vs Xmoo1
ZNF565	FOXG1+ Neurons	241.783	0.179418	0.234151	0.766248	0.443529	0.906399	0.179418	2. DMSO LS vs Xmoo1
ZNF146	FOXG1+ Neurons	96.9035	0.137745	0.329543	0.417988	0.675956	0.957633	0.137745	2. DMSO LS vs Xmoo1
AC092296.2	FOXG1+ Neurons	57.0075	0.45402	0.397857	1.14116	0.253802	0.769425	0.45402	2. DMSO LS vs Xmoo1
LINC00665	FOXG1+ Neurons	56.2885	0.399109	0.396143	1.00749	0.3137	0.824372	0.399109	2. DMSO LS vs Xmoo1
ZFP14	FOXG1+ Neurons	116.309	-0.0079365	0.287074	-0.0276462	0.977944	0.997329	-0.0079365	2. DMSO LS vs Xmoo1
ZFP82	FOXG1+ Neurons	54.3864	-0.34381	0.404817	-0.849299	0.395715	0.886147	-0.34381	2. DMSO LS vs Xmoo1
ZNF566	FOXG1+ Neurons	94.6483	0.0874513	0.331474	0.263826	0.791914	0.97103	0.0874513	2. DMSO LS vs Xmoo1
ZNF529	FOXG1+ Neurons	150.742	0.194072	0.258303	0.751337	0.45245	0.908982	0.194072	2. DMSO LS vs Xmoo1
ZNF529-AS1	FOXG1+ Neurons	111.716	0.0565742	0.296414	0.190862	0.848634	0.979108	0.0565742	2. DMSO LS vs Xmoo1
ZNF382	FOXG1+ Neurons	54.1235	-0.263319	0.403281	-0.652943	0.513793	0.930483	-0.263319	2. DMSO LS vs Xmoo1
ZNF790	FOXG1+ Neurons	68.9922	1.62264	0.392684	4.13218	3.59e-05	0.000780767	1.62264	2. DMSO LS vs Xmoo1
ZNF345	FOXG1+ Neurons	94.9288	0.250594	0.321257	0.780042	0.435366	0.901137	0.250594	2. DMSO LS vs Xmoo1
ZNF420	FOXG1+ Neurons	119.132	-0.175067	0.284698	-0.61492	0.538607	0.932229	-0.175067	2. DMSO LS vs Xmoo1
ZNF585A	FOXG1+ Neurons	61.1961	0.113717	0.38121	0.298306	0.76547	0.969186	0.113717	2. DMSO LS vs Xmoo1
ZNF875	FOXG1+ Neurons	68.0098	0.0889414	0.362606	0.245284	0.806237	0.971722	0.0889414	2. DMSO LS vs Xmoo1
ZNF569	FOXG1+ Neurons	97.7315	0.370275	0.310942	1.19082	0.233725	0.748206	0.370275	2. DMSO LS vs Xmoo1
ZNF793	FOXG1+ Neurons	74.2615	0.31881	0.347142	0.918384	0.358418	0.862883	0.31881	2. DMSO LS vs Xmoo1
ZNF540	FOXG1+ Neurons	51.4839	0.582735	0.416304	1.39978	0.161578	0.652591	0.582735	2. DMSO LS vs Xmoo1
ZNF571	FOXG1+ Neurons	81.2688	1.06399	0.357979	2.9722	0.0029567	0.0349204	1.06399	2. DMSO LS vs Xmoo1
ZFP30	FOXG1+ Neurons	124.461	0.327333	0.281453	1.16301	0.244824	0.76032	0.327333	2. DMSO LS vs Xmoo1
SIPA1L3	FOXG1+ Neurons	167.065	-0.570559	0.272196	-2.09613	0.0360704	0.263699	-0.570559	2. DMSO LS vs Xmoo1
CATSPERG	FOXG1+ Neurons	65.2707	-1.40904	0.397912	-3.54107	0.000398501	0.00655687	-1.40904	2. DMSO LS vs Xmoo1
ACTN4	FOXG1+ Neurons	59.8075	0.526501	0.432972	1.21602	0.223979	0.737061	0.526501	2. DMSO LS vs Xmoo1
HNRNPL	FOXG1+ Neurons	68.5162	0.0111945	0.359517	0.0311376	0.97516	0.996693	0.0111945	2. DMSO LS vs Xmoo1
SAMD4B	FOXG1+ Neurons	82.5785	-0.0044807	0.33649	-0.013316	0.989376	0.99878	-0.0044807	2. DMSO LS vs Xmoo1
ZNF546	FOXG1+ Neurons	101.638	0.178524	0.316617	0.563848	0.572857	0.938015	0.178524	2. DMSO LS vs Xmoo1
ZNF780B	FOXG1+ Neurons	136.68	0.15593	0.26706	0.583879	0.559302	0.936015	0.15593	2. DMSO LS vs Xmoo1
MAP3K10	FOXG1+ Neurons	38.0969	-1.00799	0.490167	-2.05642	0.0397425	0.28131	-1.00799	2. DMSO LS vs Xmoo1
AKT2	FOXG1+ Neurons	51.0809	0.180995	0.426124	0.424746	0.671022	0.956302	0.180995	2. DMSO LS vs Xmoo1
PLD3	FOXG1+ Neurons	131.015	-0.0844807	0.300545	-0.281092	0.77864	0.97103	-0.0844807	2. DMSO LS vs Xmoo1
SPTBN4	FOXG1+ Neurons	89.5485	-1.40055	0.349162	-4.01117	6.04e-05	0.00125172	-1.40055	2. DMSO LS vs Xmoo1
LTBP4	FOXG1+ Neurons	46.8626	-0.755839	0.434306	-1.74034	0.0817996	0.448245	-0.755839	2. DMSO LS vs Xmoo1
HNRNPUL1	FOXG1+ Neurons	60.042	-0.0414441	0.399385	-0.10377	0.917352	0.991575	-0.0414441	2. DMSO LS vs Xmoo1
TGFB1	FOXG1+ Neurons	150.05	0.0958071	0.267367	0.358336	0.720092	0.963662	0.0958071	2. DMSO LS vs Xmoo1
TMEM91	FOXG1+ Neurons	63.694	-0.203558	0.372913	-0.545861	0.585162	0.943389	-0.203558	2. DMSO LS vs Xmoo1
RPS19	FOXG1+ Neurons	64.8394	0.228976	0.405343	0.564895	0.572145	0.938015	0.228976	2. DMSO LS vs Xmoo1
ARHGEF1	FOXG1+ Neurons	40.6775	-0.591403	0.46703	-1.26631	0.205403	0.712941	-0.591403	2. DMSO LS vs Xmoo1
ATP1A3	FOXG1+ Neurons	52.1974	-0.559691	0.439899	-1.27232	0.20326	0.711143	-0.559691	2. DMSO LS vs Xmoo1
GRIK5	FOXG1+ Neurons	148.427	-0.0766496	0.280939	-0.272834	0.784981	0.97103	-0.0766496	2. DMSO LS vs Xmoo1
POU2F2	FOXG1+ Neurons	89.7979	0.159365	0.323005	0.493383	0.621742	0.949077	0.159365	2. DMSO LS vs Xmoo1
PAFAH1B3	FOXG1+ Neurons	47.3103	-0.0968934	0.437231	-0.221607	0.82462	0.974431	-0.0968934	2. DMSO LS vs Xmoo1
LIPE-AS1	FOXG1+ Neurons	114.94	-0.202584	0.28802	-0.703367	0.481827	0.924217	-0.202584	2. DMSO LS vs Xmoo1
LIPE	FOXG1+ Neurons	50.0718	-0.11818	0.428357	-0.27589	0.782632	0.97103	-0.11818	2. DMSO LS vs Xmoo1
CEACAM1	FOXG1+ Neurons	76.6088	-0.0170038	0.345305	-0.0492429	0.960726	0.996693	-0.0170038	2. DMSO LS vs Xmoo1
ZNF428	FOXG1+ Neurons	48.7346	-0.153557	0.421527	-0.364288	0.715643	0.963662	-0.153557	2. DMSO LS vs Xmoo1
ZNF283	FOXG1+ Neurons	45.3123	-0.40374	0.467911	-0.862855	0.388217	0.88338	-0.40374	2. DMSO LS vs Xmoo1
ZNF235	FOXG1+ Neurons	244.645	0.0835166	0.212699	0.392651	0.694577	0.959226	0.0835166	2. DMSO LS vs Xmoo1
AC243964.3	FOXG1+ Neurons	144.904	-0.094507	0.263703	-0.358384	0.720056	0.963662	-0.094507	2. DMSO LS vs Xmoo1
CLASRP	FOXG1+ Neurons	55.2416	-0.699461	0.401808	-1.74078	0.0817217	0.448212	-0.699461	2. DMSO LS vs Xmoo1
GEMIN7-AS1	FOXG1+ Neurons	42.6393	-0.163087	0.540049	-0.301985	0.762663	0.968915	-0.163087	2. DMSO LS vs Xmoo1
MARK4	FOXG1+ Neurons	85.5216	-0.193515	0.364616	-0.530738	0.5956	0.944123	-0.193515	2. DMSO LS vs Xmoo1
SYMPK	FOXG1+ Neurons	64.0886	0.227476	0.37903	0.600152	0.548405	0.933629	0.227476	2. DMSO LS vs Xmoo1
NOVA2	FOXG1+ Neurons	46.882	-0.573168	0.433673	-1.32166	0.186282	0.68941	-0.573168	2. DMSO LS vs Xmoo1
HIF3A	FOXG1+ Neurons	76.9197	-0.108719	0.348	-0.312412	0.754727	0.968046	-0.108719	2. DMSO LS vs Xmoo1
PPP5C	FOXG1+ Neurons	63.2996	-0.171829	0.427723	-0.401729	0.687884	0.958685	-0.171829	2. DMSO LS vs Xmoo1
AC007193.1	FOXG1+ Neurons	71.8152	-0.234696	0.360038	-0.651865	0.514489	0.930483	-0.234696	2. DMSO LS vs Xmoo1
ARHGAP35	FOXG1+ Neurons	251.433	-0.079156	0.224644	-0.352362	0.724567	0.963799	-0.079156	2. DMSO LS vs Xmoo1
DHX34	FOXG1+ Neurons	58.1496	-0.128194	0.391969	-0.327052	0.743628	0.964631	-0.128194	2. DMSO LS vs Xmoo1
MEIS3	FOXG1+ Neurons	130.049	-0.0681505	0.281586	-0.242024	0.808761	0.972215	-0.0681505	2. DMSO LS vs Xmoo1
SNRNP70	FOXG1+ Neurons	239.439	-0.299524	0.215478	-1.39004	0.164516	0.658911	-0.299524	2. DMSO LS vs Xmoo1
PPFIA3	FOXG1+ Neurons	50.1225	-0.182278	0.417272	-0.436833	0.662232	0.955862	-0.182278	2. DMSO LS vs Xmoo1
SLC6A16	FOXG1+ Neurons	49.9053	0.409688	0.417605	0.981043	0.326571	0.835208	0.409688	2. DMSO LS vs Xmoo1
RPL13A	FOXG1+ Neurons	58.9759	0.499017	0.424552	1.1754	0.239836	0.756509	0.499017	2. DMSO LS vs Xmoo1
PRR12	FOXG1+ Neurons	50.3763	-0.0802402	0.428834	-0.187112	0.851572	0.980141	-0.0802402	2. DMSO LS vs Xmoo1
CPT1C	FOXG1+ Neurons	51.9612	-0.700177	0.417534	-1.67693	0.0935554	0.486281	-0.700177	2. DMSO LS vs Xmoo1
PTOV1	FOXG1+ Neurons	66.4915	-0.112024	0.36771	-0.304654	0.76063	0.968215	-0.112024	2. DMSO LS vs Xmoo1
LRRC4B	FOXG1+ Neurons	51.1912	-0.0392771	0.431539	-0.0910163	0.92748	0.993404	-0.0392771	2. DMSO LS vs Xmoo1
SHANK1	FOXG1+ Neurons	64.4236	-0.139548	0.391444	-0.356494	0.72147	0.963662	-0.139548	2. DMSO LS vs Xmoo1
ZNF577	FOXG1+ Neurons	64.288	0.0314271	0.384196	0.0817997	0.934806	0.994447	0.0314271	2. DMSO LS vs Xmoo1
ZNF350-AS1	FOXG1+ Neurons	79.6766	-0.554783	0.340863	-1.62759	0.103613	0.51649	-0.554783	2. DMSO LS vs Xmoo1
ZNF350	FOXG1+ Neurons	43.8797	-0.215472	0.451435	-0.477304	0.633146	0.952418	-0.215472	2. DMSO LS vs Xmoo1
ZNF432	FOXG1+ Neurons	42.7492	-0.120963	0.45206	-0.267581	0.789022	0.97103	-0.120963	2. DMSO LS vs Xmoo1
PPP2R1A	FOXG1+ Neurons	50.215	-0.163742	0.425952	-0.384414	0.700671	0.960197	-0.163742	2. DMSO LS vs Xmoo1
AC010320.2	FOXG1+ Neurons	48.556	0.834625	0.434287	1.92183	0.0546274	0.349391	0.834625	2. DMSO LS vs Xmoo1
ZNF766	FOXG1+ Neurons	83.003	0.0616127	0.330859	0.18622	0.852272	0.980558	0.0616127	2. DMSO LS vs Xmoo1
AC010320.4	FOXG1+ Neurons	56.214	0.266056	0.405311	0.656424	0.511551	0.92996	0.266056	2. DMSO LS vs Xmoo1
ZNF528-AS1	FOXG1+ Neurons	100.704	1.58053	0.316426	4.99492	5.89e-07	1.91e-05	1.58053	2. DMSO LS vs Xmoo1
ZNF528	FOXG1+ Neurons	61.9943	1.54047	0.412419	3.73521	0.000187561	0.00341	1.54047	2. DMSO LS vs Xmoo1
ZNF83	FOXG1+ Neurons	228.764	0.193361	0.217809	0.887753	0.374674	0.876065	0.193361	2. DMSO LS vs Xmoo1
ZNF611	FOXG1+ Neurons	67.5399	-0.316383	0.391994	-0.807111	0.419602	0.893221	-0.316383	2. DMSO LS vs Xmoo1
ZNF160	FOXG1+ Neurons	97.5311	-0.0482374	0.309277	-0.155968	0.876058	0.983814	-0.0482374	2. DMSO LS vs Xmoo1
CACNG7	FOXG1+ Neurons	85.7971	0.358033	0.368342	0.972014	0.331044	0.837587	0.358033	2. DMSO LS vs Xmoo1
CACNG8	FOXG1+ Neurons	63.1591	0.492967	0.444277	1.10959	0.267174	0.780246	0.492967	2. DMSO LS vs Xmoo1
LENG8	FOXG1+ Neurons	75.3294	0.299586	0.350013	0.855926	0.392039	0.88338	0.299586	2. DMSO LS vs Xmoo1
AC008735.2	FOXG1+ Neurons	53.1232	-0.186988	0.408551	-0.457685	0.647179	0.952418	-0.186988	2. DMSO LS vs Xmoo1
ZSCAN5A	FOXG1+ Neurons	71.5575	-0.461391	0.359522	-1.28334	0.199371	0.706409	-0.461391	2. DMSO LS vs Xmoo1
EDDM13	FOXG1+ Neurons	74.2945	-0.217667	0.347815	-0.625813	0.531437	0.932229	-0.217667	2. DMSO LS vs Xmoo1
AC006116.8	FOXG1+ Neurons	46.992	-0.341899	0.44899	-0.761484	0.446368	0.906399	-0.341899	2. DMSO LS vs Xmoo1
ZNF583	FOXG1+ Neurons	55.4603	0.284429	0.398957	0.712932	0.475888	0.921054	0.284429	2. DMSO LS vs Xmoo1
AC005261.1	FOXG1+ Neurons	46.3781	-0.342497	0.473199	-0.723791	0.469194	0.919225	-0.342497	2. DMSO LS vs Xmoo1
ZNF551	FOXG1+ Neurons	112.774	-0.103075	0.297398	-0.34659	0.7289	0.964457	-0.103075	2. DMSO LS vs Xmoo1
ZNF586	FOXG1+ Neurons	132.153	0.247274	0.299097	0.826737	0.408386	0.892051	0.247274	2. DMSO LS vs Xmoo1
ZNF552	FOXG1+ Neurons	62.893	-0.0917989	0.394033	-0.232973	0.815783	0.974327	-0.0917989	2. DMSO LS vs Xmoo1
ZNF814	FOXG1+ Neurons	134.771	0.113712	0.275374	0.412937	0.679653	0.957633	0.113712	2. DMSO LS vs Xmoo1
ZNF587	FOXG1+ Neurons	46.5277	-0.607785	0.456993	-1.32996	0.18353	0.687796	-0.607785	2. DMSO LS vs Xmoo1
AC008969.1	FOXG1+ Neurons	54.0436	-0.310263	0.40738	-0.761607	0.446295	0.906399	-0.310263	2. DMSO LS vs Xmoo1
ZNF135	FOXG1+ Neurons	69.9476	-1.06518	0.371965	-2.86366	0.00418772	0.0468844	-1.06518	2. DMSO LS vs Xmoo1
ZSCAN18	FOXG1+ Neurons	69.6582	-0.00133352	0.371146	-0.00359298	0.997133	0.998782	-0.00133352	2. DMSO LS vs Xmoo1
ZNF544	FOXG1+ Neurons	97.2985	-0.357409	0.318883	-1.12081	0.262367	0.776872	-0.357409	2. DMSO LS vs Xmoo1
MZF1	FOXG1+ Neurons	44.2823	-0.0671533	0.450265	-0.149142	0.881442	0.984768	-0.0671533	2. DMSO LS vs Xmoo1
TBC1D20	FOXG1+ Neurons	53.6497	0.19057	0.406582	0.468713	0.639275	0.952418	0.19057	2. DMSO LS vs Xmoo1
CSNK2A1	FOXG1+ Neurons	182.308	0.263932	0.240865	1.09577	0.27318	0.784758	0.263932	2. DMSO LS vs Xmoo1
PSMF1	FOXG1+ Neurons	79.5355	0.179789	0.336322	0.534576	0.592943	0.944123	0.179789	2. DMSO LS vs Xmoo1
SDCBP2-AS1	FOXG1+ Neurons	120.506	0.135831	0.28778	0.471994	0.636931	0.952418	0.135831	2. DMSO LS vs Xmoo1
NOP56	FOXG1+ Neurons	43.4962	-0.503284	0.446461	-1.12727	0.259627	0.774585	-0.503284	2. DMSO LS vs Xmoo1
EBF4	FOXG1+ Neurons	65.6078	-0.0195054	0.387504	-0.050336	0.959855	0.996693	-0.0195054	2. DMSO LS vs Xmoo1
PTPRA	FOXG1+ Neurons	439.759	0.0896595	0.180843	0.495786	0.620046	0.949077	0.0896595	2. DMSO LS vs Xmoo1
UBOX5-AS1	FOXG1+ Neurons	76.8956	-0.316391	0.353225	-0.895721	0.370402	0.872291	-0.316391	2. DMSO LS vs Xmoo1
DDRGK1	FOXG1+ Neurons	46.3519	0.184682	0.430256	0.429239	0.66775	0.955862	0.184682	2. DMSO LS vs Xmoo1
C20orf194	FOXG1+ Neurons	543.016	-0.0304117	0.169351	-0.179578	0.857484	0.980925	-0.0304117	2. DMSO LS vs Xmoo1
ATRN	FOXG1+ Neurons	206.384	-0.129353	0.236749	-0.546371	0.584811	0.943389	-0.129353	2. DMSO LS vs Xmoo1
PANK2	FOXG1+ Neurons	89.6759	-0.0254902	0.321089	-0.0793869	0.936725	0.995154	-0.0254902	2. DMSO LS vs Xmoo1
RNF24	FOXG1+ Neurons	387.769	-0.156358	0.189726	-0.824128	0.409867	0.892229	-0.156358	2. DMSO LS vs Xmoo1
SLC23A2	FOXG1+ Neurons	211.502	-0.45853	0.245643	-1.86665	0.0619502	0.375799	-0.45853	2. DMSO LS vs Xmoo1
TMEM230	FOXG1+ Neurons	102.234	0.364201	0.311537	1.16905	0.242385	0.757961	0.364201	2. DMSO LS vs Xmoo1
CDS2	FOXG1+ Neurons	78.3217	-0.0388812	0.340867	-0.114066	0.909186	0.991007	-0.0388812	2. DMSO LS vs Xmoo1
GPCPD1	FOXG1+ Neurons	172.853	-0.215159	0.244193	-0.881102	0.378263	0.877873	-0.215159	2. DMSO LS vs Xmoo1
PLCB1	FOXG1+ Neurons	1583.5	-0.417014	0.14	-2.97866	0.00289507	0.0343226	-0.417014	2. DMSO LS vs Xmoo1
PLCB4	FOXG1+ Neurons	131.839	0.337414	0.282697	1.19355	0.232654	0.746676	0.337414	2. DMSO LS vs Xmoo1
PAK5	FOXG1+ Neurons	630.78	0.601417	0.161694	3.71948	0.000199634	0.00359803	0.601417	2. DMSO LS vs Xmoo1
SNAP25-AS1	FOXG1+ Neurons	1010.13	0.905036	0.147697	6.12767	8.92e-10	5.06e-08	0.905036	2. DMSO LS vs Xmoo1
SNAP25	FOXG1+ Neurons	276.634	0.68001	0.208558	3.26053	0.00111203	0.0155485	0.68001	2. DMSO LS vs Xmoo1
SLX4IP	FOXG1+ Neurons	94.6234	0.849351	0.314422	2.70131	0.00690667	0.072144	0.849351	2. DMSO LS vs Xmoo1
TASP1	FOXG1+ Neurons	212.469	0.140927	0.228563	0.616577	0.537514	0.932229	0.140927	2. DMSO LS vs Xmoo1
ESF1	FOXG1+ Neurons	84.3009	0.469438	0.333694	1.40679	0.159489	0.648342	0.469438	2. DMSO LS vs Xmoo1
NDUFAF5	FOXG1+ Neurons	75.6164	0.257706	0.344585	0.747873	0.454537	0.910245	0.257706	2. DMSO LS vs Xmoo1
MACROD2	FOXG1+ Neurons	1109.81	-0.0254018	0.144101	-0.176277	0.860076	0.980925	-0.0254018	2. DMSO LS vs Xmoo1
MACROD2-AS1	FOXG1+ Neurons	75.2636	0.166957	0.352113	0.474157	0.635388	0.952418	0.166957	2. DMSO LS vs Xmoo1
KIF16B	FOXG1+ Neurons	87.4883	0.459079	0.332468	1.38082	0.167333	0.665491	0.459079	2. DMSO LS vs Xmoo1
SNRPB2	FOXG1+ Neurons	44.4885	-0.238971	0.447811	-0.533644	0.593588	0.944123	-0.238971	2. DMSO LS vs Xmoo1
PCSK2	FOXG1+ Neurons	171.184	0.0770191	0.273117	0.282001	0.777943	0.97103	0.0770191	2. DMSO LS vs Xmoo1
DSTN	FOXG1+ Neurons	109.376	-0.17824	0.295541	-0.603098	0.546444	0.933629	-0.17824	2. DMSO LS vs Xmoo1
ZNF133	FOXG1+ Neurons	97.3178	0.368179	0.317973	1.15789	0.246907	0.763368	0.368179	2. DMSO LS vs Xmoo1
AL049646.1	FOXG1+ Neurons	152.052	0.343741	0.266918	1.28781	0.197811	0.705795	0.343741	2. DMSO LS vs Xmoo1
DTD1	FOXG1+ Neurons	197.276	-0.088338	0.230652	-0.382992	0.701726	0.960273	-0.088338	2. DMSO LS vs Xmoo1
AL121900.1	FOXG1+ Neurons	86.0016	-0.084728	0.369745	-0.229152	0.818751	0.974327	-0.084728	2. DMSO LS vs Xmoo1
SLC24A3	FOXG1+ Neurons	52.0985	-0.831186	0.434024	-1.91507	0.0554835	0.351737	-0.831186	2. DMSO LS vs Xmoo1
RIN2	FOXG1+ Neurons	169.213	-0.328106	0.247048	-1.32811	0.184143	0.688111	-0.328106	2. DMSO LS vs Xmoo1
NAA20	FOXG1+ Neurons	47.0905	-0.245996	0.475632	-0.517198	0.605018	0.946148	-0.245996	2. DMSO LS vs Xmoo1
RALGAPA2	FOXG1+ Neurons	478.43	-0.111614	0.175918	-0.634464	0.525778	0.930955	-0.111614	2. DMSO LS vs Xmoo1
KIZ	FOXG1+ Neurons	45.7164	-1.37262	0.464758	-2.95341	0.00314286	0.0367124	-1.37262	2. DMSO LS vs Xmoo1
XRN2	FOXG1+ Neurons	196.75	-0.0628961	0.238934	-0.263236	0.792368	0.97103	-0.0628961	2. DMSO LS vs Xmoo1
SYNDIG1	FOXG1+ Neurons	145.074	0.628646	0.287848	2.18395	0.0289656	0.222176	0.628646	2. DMSO LS vs Xmoo1
ENTPD6	FOXG1+ Neurons	39.5324	-0.393523	0.469349	-0.838444	0.401781	0.88875	-0.393523	2. DMSO LS vs Xmoo1
PYGB	FOXG1+ Neurons	63.4791	-0.204158	0.377161	-0.5413	0.588301	0.943581	-0.204158	2. DMSO LS vs Xmoo1
ABHD12	FOXG1+ Neurons	107.425	-0.21321	0.304976	-0.699105	0.484486	0.92478	-0.21321	2. DMSO LS vs Xmoo1
NINL	FOXG1+ Neurons	181.98	-0.423304	0.243046	-1.74167	0.0815669	0.447903	-0.423304	2. DMSO LS vs Xmoo1
ZNF337-AS1	FOXG1+ Neurons	216.439	0.000890479	0.223614	0.00398222	0.996823	0.998782	0.000890479	2. DMSO LS vs Xmoo1
ZNF337	FOXG1+ Neurons	207.468	-0.0748655	0.226552	-0.330456	0.741055	0.964552	-0.0748655	2. DMSO LS vs Xmoo1
FAM242A	FOXG1+ Neurons	40.9328	-3.78542	0.621339	-6.09236	1.11e-09	6.14e-08	-3.78542	2. DMSO LS vs Xmoo1
HM13	FOXG1+ Neurons	92.5649	-0.415371	0.322219	-1.2891	0.197365	0.705311	-0.415371	2. DMSO LS vs Xmoo1
BCL2L1	FOXG1+ Neurons	47.9181	-0.280467	0.438956	-0.638941	0.522861	0.930955	-0.280467	2. DMSO LS vs Xmoo1
AL117381.1	FOXG1+ Neurons	61.9211	-0.139294	0.409552	-0.340112	0.733772	0.964457	-0.139294	2. DMSO LS vs Xmoo1
TM9SF4	FOXG1+ Neurons	76.5339	-0.153	0.36453	-0.419719	0.674691	0.957633	-0.153	2. DMSO LS vs Xmoo1
KIF3B	FOXG1+ Neurons	81.2308	-0.0969158	0.345701	-0.280346	0.779212	0.97103	-0.0969158	2. DMSO LS vs Xmoo1
ASXL1	FOXG1+ Neurons	234.525	0.141041	0.21954	0.64244	0.520588	0.930955	0.141041	2. DMSO LS vs Xmoo1
NOL4L	FOXG1+ Neurons	105.173	-0.0845213	0.30134	-0.280485	0.779105	0.97103	-0.0845213	2. DMSO LS vs Xmoo1
C20orf203	FOXG1+ Neurons	35.7543	-1.06267	0.53552	-1.98437	0.0472151	0.317751	-1.06267	2. DMSO LS vs Xmoo1
AL035071.2	FOXG1+ Neurons	66.9103	-0.33264	0.365645	-0.909736	0.362962	0.866301	-0.33264	2. DMSO LS vs Xmoo1
CDK5RAP1	FOXG1+ Neurons	61.1044	-0.123136	0.380983	-0.323206	0.74654	0.965254	-0.123136	2. DMSO LS vs Xmoo1
CBFA2T2	FOXG1+ Neurons	546.666	-0.3508	0.175799	-1.99545	0.0459935	0.311417	-0.3508	2. DMSO LS vs Xmoo1
RALY	FOXG1+ Neurons	137.595	0.0984184	0.270074	0.364413	0.71555	0.963662	0.0984184	2. DMSO LS vs Xmoo1
EIF2S2	FOXG1+ Neurons	186.785	0.110809	0.237054	0.467443	0.640183	0.952418	0.110809	2. DMSO LS vs Xmoo1
AL035458.2	FOXG1+ Neurons	39.5898	0.172016	0.486553	0.35354	0.723683	0.963799	0.172016	2. DMSO LS vs Xmoo1
ITCH	FOXG1+ Neurons	355.464	0.0147223	0.201219	0.0731656	0.941674	0.996295	0.0147223	2. DMSO LS vs Xmoo1
MAP1LC3A	FOXG1+ Neurons	60.632	-0.587284	0.387655	-1.51497	0.129781	0.583921	-0.587284	2. DMSO LS vs Xmoo1
PIGU	FOXG1+ Neurons	102.888	0.179723	0.346214	0.519109	0.603685	0.946148	0.179723	2. DMSO LS vs Xmoo1
NCOA6	FOXG1+ Neurons	260.676	0.0335195	0.216042	0.155153	0.876701	0.983823	0.0335195	2. DMSO LS vs Xmoo1
AL109824.1	FOXG1+ Neurons	330.929	0.141908	0.204068	0.695397	0.486807	0.925711	0.141908	2. DMSO LS vs Xmoo1
GGT7	FOXG1+ Neurons	126.907	-0.43323	0.292371	-1.48178	0.138399	0.604379	-0.43323	2. DMSO LS vs Xmoo1
ACSS2	FOXG1+ Neurons	46.2997	0.0492291	0.438537	0.112258	0.910619	0.991007	0.0492291	2. DMSO LS vs Xmoo1
TRPC4AP	FOXG1+ Neurons	216.244	-0.0173288	0.223353	-0.0775848	0.938158	0.995154	-0.0173288	2. DMSO LS vs Xmoo1
MMP24OS	FOXG1+ Neurons	60.1587	0.0601862	0.395186	0.152298	0.878952	0.984699	0.0601862	2. DMSO LS vs Xmoo1
MMP24	FOXG1+ Neurons	59.9508	-0.0420753	0.387527	-0.108574	0.91354	0.991575	-0.0420753	2. DMSO LS vs Xmoo1
UQCC1	FOXG1+ Neurons	115.924	-0.327802	0.30796	-1.06443	0.287133	0.799001	-0.327802	2. DMSO LS vs Xmoo1
CEP250	FOXG1+ Neurons	57.1002	0.364375	0.449424	0.810761	0.417503	0.893221	0.364375	2. DMSO LS vs Xmoo1
FO393401.1	FOXG1+ Neurons	72.5036	0.101779	0.355809	0.286051	0.774839	0.97103	0.101779	2. DMSO LS vs Xmoo1
RBM39	FOXG1+ Neurons	368.328	-0.227206	0.19722	-1.15204	0.249305	0.764529	-0.227206	2. DMSO LS vs Xmoo1
PHF20	FOXG1+ Neurons	236.133	-0.246563	0.215993	-1.14153	0.253648	0.769349	-0.246563	2. DMSO LS vs Xmoo1
EPB41L1	FOXG1+ Neurons	79.8715	-0.0956821	0.340654	-0.280878	0.778804	0.97103	-0.0956821	2. DMSO LS vs Xmoo1
DLGAP4	FOXG1+ Neurons	247.478	-0.236425	0.231724	-1.02029	0.307591	0.820174	-0.236425	2. DMSO LS vs Xmoo1
DLGAP4-AS1	FOXG1+ Neurons	76.7149	0.118079	0.34957	0.337785	0.735525	0.964457	0.118079	2. DMSO LS vs Xmoo1
NDRG3	FOXG1+ Neurons	83.6163	-0.486765	0.340195	-1.43084	0.152475	0.631243	-0.486765	2. DMSO LS vs Xmoo1
SOGA1	FOXG1+ Neurons	121.608	0.0175581	0.332845	0.0527516	0.95793	0.996693	0.0175581	2. DMSO LS vs Xmoo1
RBL1	FOXG1+ Neurons	56.9225	-0.630824	0.397284	-1.58784	0.112322	0.539214	-0.630824	2. DMSO LS vs Xmoo1
RPN2	FOXG1+ Neurons	69.5105	0.061614	0.359346	0.171461	0.863861	0.981243	0.061614	2. DMSO LS vs Xmoo1
SRC	FOXG1+ Neurons	56.5961	-0.544604	0.422813	-1.28805	0.197729	0.705795	-0.544604	2. DMSO LS vs Xmoo1
BLCAP	FOXG1+ Neurons	132.037	-0.114408	0.311725	-0.367015	0.713608	0.963662	-0.114408	2. DMSO LS vs Xmoo1
NNAT	FOXG1+ Neurons	39.1634	0.686838	1.22844	0.559113	0.576085	0.939452	0.686838	2. DMSO LS vs Xmoo1
CTNNBL1	FOXG1+ Neurons	124.205	0.0923486	0.283534	0.325706	0.744647	0.964631	0.0923486	2. DMSO LS vs Xmoo1
RPRD1B	FOXG1+ Neurons	70.2533	-0.540216	0.358446	-1.50711	0.131783	0.58995	-0.540216	2. DMSO LS vs Xmoo1
RALGAPB	FOXG1+ Neurons	135.942	0.206175	0.305176	0.675593	0.499299	0.928794	0.206175	2. DMSO LS vs Xmoo1
DHX35	FOXG1+ Neurons	64.2608	0.629889	0.392371	1.60534	0.108419	0.52986	0.629889	2. DMSO LS vs Xmoo1
TOP1	FOXG1+ Neurons	276.021	0.314868	0.216715	1.45291	0.146248	0.619034	0.314868	2. DMSO LS vs Xmoo1
PLCG1-AS1	FOXG1+ Neurons	81.9184	0.0247376	0.345664	0.0715656	0.942948	0.996295	0.0247376	2. DMSO LS vs Xmoo1
PLCG1	FOXG1+ Neurons	69.7659	0.0475592	0.357003	0.133218	0.894021	0.988717	0.0475592	2. DMSO LS vs Xmoo1
ZHX3	FOXG1+ Neurons	202.488	0.0703397	0.239873	0.293238	0.76934	0.970194	0.0703397	2. DMSO LS vs Xmoo1
CHD6	FOXG1+ Neurons	261.462	-0.229483	0.224659	-1.02147	0.30703	0.820174	-0.229483	2. DMSO LS vs Xmoo1
L3MBTL1	FOXG1+ Neurons	103.921	-0.229974	0.31561	-0.728664	0.466207	0.916541	-0.229974	2. DMSO LS vs Xmoo1
IFT52	FOXG1+ Neurons	47.0282	0.11637	0.488112	0.238409	0.811564	0.973465	0.11637	2. DMSO LS vs Xmoo1
SERINC3	FOXG1+ Neurons	60.9064	-0.25636	0.395028	-0.648967	0.516359	0.930955	-0.25636	2. DMSO LS vs Xmoo1
PKIG	FOXG1+ Neurons	94.3501	0.0375681	0.334145	0.11243	0.910482	0.991007	0.0375681	2. DMSO LS vs Xmoo1
YWHAB	FOXG1+ Neurons	78.2129	-0.237287	0.379376	-0.625465	0.531666	0.932229	-0.237287	2. DMSO LS vs Xmoo1
STK4	FOXG1+ Neurons	88.2489	0.125494	0.322923	0.388618	0.697559	0.960083	0.125494	2. DMSO LS vs Xmoo1
TP53TG5	FOXG1+ Neurons	81.2961	0.0447683	0.345857	0.129442	0.897008	0.988952	0.0447683	2. DMSO LS vs Xmoo1
ZNF335	FOXG1+ Neurons	47.9423	0.139774	0.454891	0.307269	0.758638	0.968215	0.139774	2. DMSO LS vs Xmoo1
NCOA5	FOXG1+ Neurons	76.5799	-0.180236	0.34461	-0.523013	0.600965	0.946148	-0.180236	2. DMSO LS vs Xmoo1
ELMO2	FOXG1+ Neurons	53.7407	-0.0638569	0.404505	-0.157865	0.874564	0.983814	-0.0638569	2. DMSO LS vs Xmoo1
ZNF334	FOXG1+ Neurons	38.2332	-0.927728	0.483361	-1.91933	0.0549431	0.349618	-0.927728	2. DMSO LS vs Xmoo1
SLC13A3	FOXG1+ Neurons	168.111	0.660078	0.272613	2.4213	0.0154653	0.138366	0.660078	2. DMSO LS vs Xmoo1
ZMYND8	FOXG1+ Neurons	222.066	-0.256849	0.221607	-1.15903	0.246445	0.763368	-0.256849	2. DMSO LS vs Xmoo1
NCOA3	FOXG1+ Neurons	182.222	-0.105406	0.237388	-0.444026	0.657024	0.954039	-0.105406	2. DMSO LS vs Xmoo1
SULF2	FOXG1+ Neurons	137.909	-1.86912	0.28528	-6.55186	5.68e-11	4.07e-09	-1.86912	2. DMSO LS vs Xmoo1
PREX1	FOXG1+ Neurons	82.4719	0.531525	0.342368	1.5525	0.120543	0.562049	0.531525	2. DMSO LS vs Xmoo1
ARFGEF2	FOXG1+ Neurons	100.552	-0.148683	0.305005	-0.487477	0.62592	0.949925	-0.148683	2. DMSO LS vs Xmoo1
CSE1L	FOXG1+ Neurons	105.005	-0.0805821	0.317206	-0.254037	0.799467	0.97126	-0.0805821	2. DMSO LS vs Xmoo1
STAU1	FOXG1+ Neurons	117.589	-0.414854	0.301991	-1.37373	0.169525	0.66951	-0.414854	2. DMSO LS vs Xmoo1
DDX27	FOXG1+ Neurons	49.4186	0.115257	0.448407	0.257036	0.797151	0.97103	0.115257	2. DMSO LS vs Xmoo1
ZFAS1	FOXG1+ Neurons	59.2473	0.117533	0.384131	0.305972	0.759626	0.968215	0.117533	2. DMSO LS vs Xmoo1
KCNB1	FOXG1+ Neurons	73.8529	-0.515653	0.360447	-1.43059	0.152547	0.631243	-0.515653	2. DMSO LS vs Xmoo1
B4GALT5	FOXG1+ Neurons	158.638	-0.032483	0.251766	-0.129021	0.897341	0.988952	-0.032483	2. DMSO LS vs Xmoo1
SLC9A8	FOXG1+ Neurons	82.7994	-0.279907	0.339534	-0.824385	0.409721	0.892229	-0.279907	2. DMSO LS vs Xmoo1
UBE2V1	FOXG1+ Neurons	64.3167	-0.339262	0.38627	-0.878302	0.37978	0.878764	-0.339262	2. DMSO LS vs Xmoo1
PTPN1	FOXG1+ Neurons	115.933	0.0318521	0.286301	0.111254	0.911415	0.991007	0.0318521	2. DMSO LS vs Xmoo1
BCAS4	FOXG1+ Neurons	38.6489	0.245347	0.500079	0.490616	0.623698	0.949077	0.245347	2. DMSO LS vs Xmoo1
ADNP	FOXG1+ Neurons	306.216	0.0984909	0.196784	0.500503	0.616721	0.947147	0.0984909	2. DMSO LS vs Xmoo1
ATP9A	FOXG1+ Neurons	398.169	-0.618827	0.182157	-3.39722	0.000680754	0.0103038	-0.618827	2. DMSO LS vs Xmoo1
ZFP64	FOXG1+ Neurons	91.9319	-0.633483	0.324179	-1.95411	0.0506876	0.334131	-0.633483	2. DMSO LS vs Xmoo1
DOK5	FOXG1+ Neurons	58.8653	1.78875	0.423733	4.22142	2.43e-05	0.00054456	1.78875	2. DMSO LS vs Xmoo1
RAB22A	FOXG1+ Neurons	56.1973	0.0372567	0.420922	0.0885123	0.929469	0.993727	0.0372567	2. DMSO LS vs Xmoo1
VAPB	FOXG1+ Neurons	61.4823	0.453173	0.388118	1.16762	0.242961	0.75853	0.453173	2. DMSO LS vs Xmoo1
STX16	FOXG1+ Neurons	111.819	0.240681	0.295048	0.815736	0.414651	0.893221	0.240681	2. DMSO LS vs Xmoo1
GNAS	FOXG1+ Neurons	209.649	-0.144564	0.244823	-0.590482	0.554867	0.936015	-0.144564	2. DMSO LS vs Xmoo1
PHACTR3	FOXG1+ Neurons	384.601	-0.886328	0.186828	-4.7441	2.09e-06	5.96e-05	-0.886328	2. DMSO LS vs Xmoo1
SYCP2	FOXG1+ Neurons	267.123	-0.551379	0.212491	-2.59484	0.00946356	0.0926222	-0.551379	2. DMSO LS vs Xmoo1
CDH4	FOXG1+ Neurons	497.614	1.58328	0.184324	8.58968	8.72e-18	2.18e-15	1.58328	2. DMSO LS vs Xmoo1
PSMA7	FOXG1+ Neurons	55.3784	0.389811	0.428499	0.909712	0.362974	0.866301	0.389811	2. DMSO LS vs Xmoo1
SS18L1	FOXG1+ Neurons	59.5448	-0.362475	0.408141	-0.888111	0.374481	0.875942	-0.362475	2. DMSO LS vs Xmoo1
OSBPL2	FOXG1+ Neurons	59.7978	0.11208	0.40758	0.274989	0.783325	0.97103	0.11208	2. DMSO LS vs Xmoo1
RPS21	FOXG1+ Neurons	56.9969	0.379698	0.443421	0.856293	0.391836	0.88338	0.379698	2. DMSO LS vs Xmoo1
DIDO1	FOXG1+ Neurons	129.646	0.144928	0.281003	0.51575	0.606029	0.946148	0.144928	2. DMSO LS vs Xmoo1
KCNQ2	FOXG1+ Neurons	81.9125	-0.268047	0.336783	-0.795903	0.426088	0.894943	-0.268047	2. DMSO LS vs Xmoo1
GMEB2	FOXG1+ Neurons	39.0371	-0.710479	0.480648	-1.47817	0.139362	0.607311	-0.710479	2. DMSO LS vs Xmoo1
ZBTB46	FOXG1+ Neurons	61.7317	-0.627228	0.404621	-1.55016	0.121103	0.562049	-0.627228	2. DMSO LS vs Xmoo1
DNAJC5	FOXG1+ Neurons	83.3806	-0.515024	0.332863	-1.54726	0.121801	0.563047	-0.515024	2. DMSO LS vs Xmoo1
UCKL1	FOXG1+ Neurons	54.171	-0.0134398	0.404024	-0.0332647	0.973463	0.996693	-0.0134398	2. DMSO LS vs Xmoo1
PRPF6	FOXG1+ Neurons	109.555	-0.363449	0.302892	-1.19993	0.230166	0.74562	-0.363449	2. DMSO LS vs Xmoo1
MYT1	FOXG1+ Neurons	65.0231	-0.517006	0.441944	-1.16984	0.242064	0.757961	-0.517006	2. DMSO LS vs Xmoo1
PCMTD2	FOXG1+ Neurons	58.5048	-0.0781533	0.403659	-0.193612	0.84648	0.979108	-0.0781533	2. DMSO LS vs Xmoo1
AP001347.1	FOXG1+ Neurons	249.096	-0.0953146	0.221627	-0.430068	0.667146	0.955862	-0.0953146	2. DMSO LS vs Xmoo1
LIPI	FOXG1+ Neurons	246.002	-0.00315083	0.230102	-0.0136932	0.989075	0.99878	-0.00315083	2. DMSO LS vs Xmoo1
NRIP1	FOXG1+ Neurons	90.4739	-0.209482	0.327149	-0.640326	0.521961	0.930955	-0.209482	2. DMSO LS vs Xmoo1
USP25	FOXG1+ Neurons	132.137	-0.280794	0.281291	-0.998231	0.318168	0.827857	-0.280794	2. DMSO LS vs Xmoo1
MIR99AHG	FOXG1+ Neurons	883.235	-0.355809	0.187921	-1.8934	0.0583052	0.361994	-0.355809	2. DMSO LS vs Xmoo1
AP001172.1	FOXG1+ Neurons	102.689	-0.0514564	0.328794	-0.156501	0.875638	0.983814	-0.0514564	2. DMSO LS vs Xmoo1
CXADR	FOXG1+ Neurons	173.252	-0.635584	0.244748	-2.59689	0.00940718	0.0923829	-0.635584	2. DMSO LS vs Xmoo1
BTG3	FOXG1+ Neurons	68.4468	-0.324284	0.396497	-0.817873	0.41343	0.893221	-0.324284	2. DMSO LS vs Xmoo1
NCAM2	FOXG1+ Neurons	312.391	-2.68606	0.541915	-4.95662	7.17e-07	2.25e-05	-2.68606	2. DMSO LS vs Xmoo1
GABPA	FOXG1+ Neurons	57.343	0.301424	0.406541	0.741435	0.458429	0.913636	0.301424	2. DMSO LS vs Xmoo1
APP	FOXG1+ Neurons	978.669	-0.558786	0.152315	-3.66863	0.000243855	0.00423587	-0.558786	2. DMSO LS vs Xmoo1
AP001442.1	FOXG1+ Neurons	531.133	-0.271159	0.170584	-1.58959	0.111927	0.538796	-0.271159	2. DMSO LS vs Xmoo1
AP001439.1	FOXG1+ Neurons	80.6041	-0.255206	0.337766	-0.755569	0.449907	0.907088	-0.255206	2. DMSO LS vs Xmoo1
LTN1	FOXG1+ Neurons	99.5644	0.168474	0.328487	0.512878	0.608037	0.946274	0.168474	2. DMSO LS vs Xmoo1
USP16	FOXG1+ Neurons	60.5703	0.0941097	0.403609	0.23317	0.815629	0.974327	0.0941097	2. DMSO LS vs Xmoo1
CCT8	FOXG1+ Neurons	77.5862	0.544067	0.342135	1.59021	0.111788	0.538796	0.544067	2. DMSO LS vs Xmoo1
BACH1	FOXG1+ Neurons	294.016	0.343152	0.208861	1.64297	0.10039	0.506907	0.343152	2. DMSO LS vs Xmoo1
GRIK1	FOXG1+ Neurons	283.029	0.579996	0.213027	2.72264	0.0064763	0.0686438	0.579996	2. DMSO LS vs Xmoo1
TIAM1	FOXG1+ Neurons	299.146	0.174807	0.199341	0.876924	0.380528	0.878764	0.174807	2. DMSO LS vs Xmoo1
SCAF4	FOXG1+ Neurons	116.453	0.332242	0.296886	1.11909	0.263102	0.776872	0.332242	2. DMSO LS vs Xmoo1
HUNK	FOXG1+ Neurons	210.926	-1.0351	0.239305	-4.32546	1.52e-05	0.000358191	-1.0351	2. DMSO LS vs Xmoo1
EVA1C	FOXG1+ Neurons	50.9447	-0.108667	0.4292	-0.253185	0.800125	0.971302	-0.108667	2. DMSO LS vs Xmoo1
CFAP298	FOXG1+ Neurons	58.8036	0.242921	0.392194	0.619391	0.535659	0.932229	0.242921	2. DMSO LS vs Xmoo1
SYNJ1	FOXG1+ Neurons	100.527	-0.116512	0.334825	-0.347978	0.727857	0.964457	-0.116512	2. DMSO LS vs Xmoo1
PAXBP1-AS1	FOXG1+ Neurons	77.156	0.576522	0.347169	1.66064	0.0967866	0.494722	0.576522	2. DMSO LS vs Xmoo1
PAXBP1	FOXG1+ Neurons	352.535	0.229228	0.189459	1.20991	0.226314	0.739291	0.229228	2. DMSO LS vs Xmoo1
IFNAR1	FOXG1+ Neurons	57.6684	0.431623	0.398612	1.08281	0.278891	0.789556	0.431623	2. DMSO LS vs Xmoo1
IFNGR2	FOXG1+ Neurons	207.041	-0.306462	0.230154	-1.33155	0.183007	0.687485	-0.306462	2. DMSO LS vs Xmoo1
TMEM50B	FOXG1+ Neurons	68.0408	-0.301144	0.363093	-0.829386	0.406886	0.890608	-0.301144	2. DMSO LS vs Xmoo1
GART	FOXG1+ Neurons	91.523	0.252799	0.325575	0.776471	0.437471	0.901841	0.252799	2. DMSO LS vs Xmoo1
SON	FOXG1+ Neurons	274.456	0.128803	0.207958	0.619371	0.535672	0.932229	0.128803	2. DMSO LS vs Xmoo1
DONSON	FOXG1+ Neurons	62.0906	0.287853	0.378602	0.760304	0.447073	0.90664	0.287853	2. DMSO LS vs Xmoo1
CRYZL1	FOXG1+ Neurons	173.29	-0.00644474	0.242329	-0.026595	0.978783	0.997498	-0.00644474	2. DMSO LS vs Xmoo1
ITSN1	FOXG1+ Neurons	606.373	-0.286623	0.160605	-1.78464	0.0743201	0.42248	-0.286623	2. DMSO LS vs Xmoo1
SLC5A3	FOXG1+ Neurons	56.2605	0.109241	0.39318	0.277841	0.781135	0.97103	0.109241	2. DMSO LS vs Xmoo1
RCAN1	FOXG1+ Neurons	54.6606	0.1248	0.409574	0.304706	0.76059	0.968215	0.1248	2. DMSO LS vs Xmoo1
CBR3-AS1	FOXG1+ Neurons	102.257	0.57579	0.305929	1.88211	0.0598217	0.367897	0.57579	2. DMSO LS vs Xmoo1
DOP1B	FOXG1+ Neurons	224.23	0.39991	0.245588	1.62838	0.103444	0.51606	0.39991	2. DMSO LS vs Xmoo1
MORC3	FOXG1+ Neurons	131.811	-0.242586	0.295009	-0.822302	0.410905	0.892229	-0.242586	2. DMSO LS vs Xmoo1
HLCS	FOXG1+ Neurons	118.257	0.196575	0.294282	0.667982	0.504145	0.929772	0.196575	2. DMSO LS vs Xmoo1
TTC3	FOXG1+ Neurons	884.535	0.0205253	0.147212	0.139427	0.889113	0.98727	0.0205253	2. DMSO LS vs Xmoo1
TTC3-AS1	FOXG1+ Neurons	69.1282	0.107224	0.366668	0.292428	0.769959	0.970778	0.107224	2. DMSO LS vs Xmoo1
VPS26C	FOXG1+ Neurons	62.9144	-0.0104412	0.390122	-0.0267639	0.978648	0.997498	-0.0104412	2. DMSO LS vs Xmoo1
DYRK1A	FOXG1+ Neurons	410.884	0.183274	0.200006	0.91634	0.359488	0.862883	0.183274	2. DMSO LS vs Xmoo1
KCNJ6	FOXG1+ Neurons	96.7419	-1.2978	0.35217	-3.68515	0.000228566	0.00403779	-1.2978	2. DMSO LS vs Xmoo1
BRWD1	FOXG1+ Neurons	397.643	0.328428	0.183131	1.7934	0.072909	0.41874	0.328428	2. DMSO LS vs Xmoo1
HMGN1	FOXG1+ Neurons	229.36	0.0597995	0.2279	0.262393	0.793018	0.97103	0.0597995	2. DMSO LS vs Xmoo1
GET1	FOXG1+ Neurons	64.6852	0.432431	0.384524	1.12459	0.260764	0.775081	0.432431	2. DMSO LS vs Xmoo1
LCA5L	FOXG1+ Neurons	75.668	0.422641	0.361465	1.16925	0.242304	0.757961	0.422641	2. DMSO LS vs Xmoo1
DSCAM	FOXG1+ Neurons	754.806	-0.698157	0.177714	-3.92855	8.55e-05	0.00169186	-0.698157	2. DMSO LS vs Xmoo1
SLC37A1	FOXG1+ Neurons	53.5971	0.0169473	0.402296	0.0421264	0.966398	0.996693	0.0169473	2. DMSO LS vs Xmoo1
PDE9A	FOXG1+ Neurons	284.001	-0.0898509	0.202525	-0.443654	0.657293	0.954039	-0.0898509	2. DMSO LS vs Xmoo1
NDUFV3	FOXG1+ Neurons	60.8144	0.133555	0.391249	0.341355	0.732837	0.964457	0.133555	2. DMSO LS vs Xmoo1
PKNOX1	FOXG1+ Neurons	54.6481	0.0515814	0.416249	0.12392	0.901379	0.989859	0.0515814	2. DMSO LS vs Xmoo1
RRP1B	FOXG1+ Neurons	66.2383	0.189199	0.398741	0.474492	0.635149	0.952418	0.189199	2. DMSO LS vs Xmoo1
PDXK	FOXG1+ Neurons	58.8575	0.0400198	0.395448	0.101201	0.919391	0.991575	0.0400198	2. DMSO LS vs Xmoo1
AGPAT3	FOXG1+ Neurons	123.944	0.0384768	0.281442	0.136713	0.891257	0.98786	0.0384768	2. DMSO LS vs Xmoo1
TRAPPC10	FOXG1+ Neurons	114.152	0.0433482	0.304704	0.142263	0.886872	0.986146	0.0433482	2. DMSO LS vs Xmoo1
UBE2G2	FOXG1+ Neurons	151.244	0.296964	0.263559	1.12674	0.259851	0.774585	0.296964	2. DMSO LS vs Xmoo1
PTTG1IP	FOXG1+ Neurons	61.8858	-0.113002	0.393114	-0.287454	0.773764	0.97103	-0.113002	2. DMSO LS vs Xmoo1
ADARB1	FOXG1+ Neurons	209.992	-0.244967	0.225475	-1.08645	0.277281	0.788339	-0.244967	2. DMSO LS vs Xmoo1
LINC00205	FOXG1+ Neurons	51.1124	0.227726	0.44767	0.508691	0.610969	0.946649	0.227726	2. DMSO LS vs Xmoo1
COL18A1	FOXG1+ Neurons	51.2862	-0.12711	0.413568	-0.307351	0.758577	0.968215	-0.12711	2. DMSO LS vs Xmoo1
PCBP3	FOXG1+ Neurons	40.9935	-1.83474	0.495916	-3.6997	0.000215857	0.00384596	-1.83474	2. DMSO LS vs Xmoo1
COL6A1	FOXG1+ Neurons	55.8917	0.446782	0.396331	1.1273	0.259617	0.774585	0.446782	2. DMSO LS vs Xmoo1
LSS	FOXG1+ Neurons	139.27	0.176801	0.295116	0.59909	0.549113	0.933918	0.176801	2. DMSO LS vs Xmoo1
MCM3AP-AS1	FOXG1+ Neurons	79.118	0.507261	0.341297	1.48628	0.137206	0.602124	0.507261	2. DMSO LS vs Xmoo1
MCM3AP	FOXG1+ Neurons	168.064	0.276624	0.261163	1.0592	0.289509	0.801079	0.276624	2. DMSO LS vs Xmoo1
PCNT	FOXG1+ Neurons	75.8594	0.253342	0.351068	0.721631	0.470521	0.919436	0.253342	2. DMSO LS vs Xmoo1
DIP2A	FOXG1+ Neurons	141.148	-0.00138439	0.267658	-0.00517223	0.995873	0.99878	-0.00138439	2. DMSO LS vs Xmoo1
PRMT2	FOXG1+ Neurons	307.575	0.0868411	0.202377	0.429106	0.667846	0.955862	0.0868411	2. DMSO LS vs Xmoo1
CECR2	FOXG1+ Neurons	781.052	-0.0703413	0.15117	-0.465313	0.641707	0.952418	-0.0703413	2. DMSO LS vs Xmoo1
AC007666.2	FOXG1+ Neurons	149.411	-0.158627	0.267018	-0.594069	0.552466	0.936015	-0.158627	2. DMSO LS vs Xmoo1
BCL2L13	FOXG1+ Neurons	74.0987	0.256593	0.350761	0.731533	0.464454	0.915367	0.256593	2. DMSO LS vs Xmoo1
MICAL3	FOXG1+ Neurons	237.836	0.0483043	0.23884	0.202246	0.839725	0.97779	0.0483043	2. DMSO LS vs Xmoo1
PEX26	FOXG1+ Neurons	62.2042	0.0719874	0.379167	0.189857	0.849421	0.979292	0.0719874	2. DMSO LS vs Xmoo1
DGCR9	FOXG1+ Neurons	166.496	-0.0180061	0.264873	-0.0679802	0.945801	0.996335	-0.0180061	2. DMSO LS vs Xmoo1
DGCR2	FOXG1+ Neurons	117.95	0.350683	0.28596	1.22633	0.220073	0.730974	0.350683	2. DMSO LS vs Xmoo1
TBX1	FOXG1+ Neurons	59.1028	1.39166	0.410241	3.39231	0.000693069	0.0104144	1.39166	2. DMSO LS vs Xmoo1
DGCR8	FOXG1+ Neurons	52.0329	0.166616	0.423051	0.393844	0.693696	0.958965	0.166616	2. DMSO LS vs Xmoo1
KLHL22	FOXG1+ Neurons	84.5153	-0.115168	0.335933	-0.342831	0.731725	0.964457	-0.115168	2. DMSO LS vs Xmoo1
MED15	FOXG1+ Neurons	99.163	-0.209806	0.320662	-0.65429	0.512925	0.92996	-0.209806	2. DMSO LS vs Xmoo1
PI4KA	FOXG1+ Neurons	277.08	-0.310203	0.223696	-1.38672	0.165528	0.660839	-0.310203	2. DMSO LS vs Xmoo1
UBE2L3	FOXG1+ Neurons	77.0222	0.210013	0.348837	0.602037	0.54715	0.933629	0.210013	2. DMSO LS vs Xmoo1
PPIL2	FOXG1+ Neurons	120.324	0.0993821	0.284136	0.34977	0.726512	0.964457	0.0993821	2. DMSO LS vs Xmoo1
YPEL1	FOXG1+ Neurons	81.8489	-0.298787	0.354447	-0.842965	0.399248	0.888697	-0.298787	2. DMSO LS vs Xmoo1
MAPK1	FOXG1+ Neurons	212.032	-0.0417838	0.227924	-0.183323	0.854544	0.980558	-0.0417838	2. DMSO LS vs Xmoo1
AC245060.6	FOXG1+ Neurons	69.434	0.124151	0.373966	0.331985	0.7399	0.964457	0.124151	2. DMSO LS vs Xmoo1
BCR	FOXG1+ Neurons	72.8582	0.452557	0.363555	1.24481	0.213202	0.721126	0.452557	2. DMSO LS vs Xmoo1
SMARCB1	FOXG1+ Neurons	73.5501	-0.420544	0.351992	-1.19476	0.232183	0.746676	-0.420544	2. DMSO LS vs Xmoo1
CABIN1	FOXG1+ Neurons	156.217	-0.317665	0.263625	-1.20499	0.228207	0.743134	-0.317665	2. DMSO LS vs Xmoo1
SPECC1L	FOXG1+ Neurons	288.175	-0.160307	0.218601	-0.733335	0.463354	0.915367	-0.160307	2. DMSO LS vs Xmoo1
SGSM1	FOXG1+ Neurons	52.3323	0.169828	0.450508	0.376971	0.706195	0.96256	0.169828	2. DMSO LS vs Xmoo1
GRK3	FOXG1+ Neurons	230.972	0.196631	0.224736	0.874942	0.381606	0.878764	0.196631	2. DMSO LS vs Xmoo1
SEZ6L	FOXG1+ Neurons	543.895	-0.358261	0.173676	-2.06281	0.0391304	0.279196	-0.358261	2. DMSO LS vs Xmoo1
AL080273.1	FOXG1+ Neurons	99.4626	-0.214925	0.309054	-0.695428	0.486787	0.925711	-0.214925	2. DMSO LS vs Xmoo1
HPS4	FOXG1+ Neurons	96.6913	-0.093316	0.309432	-0.301572	0.762978	0.968915	-0.093316	2. DMSO LS vs Xmoo1
MIAT	FOXG1+ Neurons	416.466	0.120143	0.18165	0.661399	0.508357	0.929772	0.120143	2. DMSO LS vs Xmoo1
MN1	FOXG1+ Neurons	79.3486	3.1663	0.40206	7.8752	3.4e-15	5.05e-13	3.1663	2. DMSO LS vs Xmoo1
PITPNB	FOXG1+ Neurons	125.303	0.397386	0.289675	1.37183	0.170116	0.670569	0.397386	2. DMSO LS vs Xmoo1
TTC28-AS1	FOXG1+ Neurons	111.432	0.0153164	0.295711	0.0517951	0.958692	0.996693	0.0153164	2. DMSO LS vs Xmoo1
TTC28	FOXG1+ Neurons	1977.61	0.392114	0.134283	2.92006	0.0034996	0.0401168	0.392114	2. DMSO LS vs Xmoo1
ZNRF3	FOXG1+ Neurons	121.146	0.469168	0.284664	1.64815	0.099322	0.502737	0.469168	2. DMSO LS vs Xmoo1
EWSR1	FOXG1+ Neurons	149.346	-0.0016564	0.264507	-0.00626224	0.995003	0.99878	-0.0016564	2. DMSO LS vs Xmoo1
RFPL1S	FOXG1+ Neurons	50.4469	-0.350058	0.417767	-0.837925	0.402073	0.88875	-0.350058	2. DMSO LS vs Xmoo1
NIPSNAP1	FOXG1+ Neurons	51.6623	-0.535426	0.412084	-1.29931	0.193837	0.702085	-0.535426	2. DMSO LS vs Xmoo1
ASCC2	FOXG1+ Neurons	60.2995	0.236655	0.402542	0.587901	0.556599	0.936015	0.236655	2. DMSO LS vs Xmoo1
MTMR3	FOXG1+ Neurons	215.209	-0.0364283	0.240008	-0.151779	0.879361	0.984699	-0.0364283	2. DMSO LS vs Xmoo1
AC003681.1	FOXG1+ Neurons	259.362	-0.170737	0.217268	-0.785835	0.431964	0.899344	-0.170737	2. DMSO LS vs Xmoo1
RNF215	FOXG1+ Neurons	41.8802	-0.629468	0.457132	-1.37699	0.168514	0.66721	-0.629468	2. DMSO LS vs Xmoo1
SEC14L2	FOXG1+ Neurons	72.2759	0.487136	0.360799	1.35016	0.176965	0.679842	0.487136	2. DMSO LS vs Xmoo1
OSBP2	FOXG1+ Neurons	252.53	-0.177907	0.220903	-0.805365	0.420609	0.893221	-0.177907	2. DMSO LS vs Xmoo1
MORC2-AS1	FOXG1+ Neurons	48.6204	-0.588431	0.440691	-1.33525	0.181796	0.685418	-0.588431	2. DMSO LS vs Xmoo1
MORC2	FOXG1+ Neurons	115.215	0.169509	0.29516	0.574295	0.565768	0.937148	0.169509	2. DMSO LS vs Xmoo1
TUG1	FOXG1+ Neurons	62.1429	-0.041588	0.399125	-0.104198	0.917012	0.991575	-0.041588	2. DMSO LS vs Xmoo1
RNF185	FOXG1+ Neurons	47.5293	-0.557862	0.433438	-1.28706	0.198072	0.705795	-0.557862	2. DMSO LS vs Xmoo1
PIK3IP1-AS1	FOXG1+ Neurons	50.4509	0.281993	0.419876	0.67161	0.501832	0.929458	0.281993	2. DMSO LS vs Xmoo1
DRG1	FOXG1+ Neurons	161.103	0.109553	0.251965	0.434794	0.663712	0.955862	0.109553	2. DMSO LS vs Xmoo1
EIF4ENIF1	FOXG1+ Neurons	111.442	-0.0142035	0.310546	-0.0457374	0.96352	0.996693	-0.0142035	2. DMSO LS vs Xmoo1
SFI1	FOXG1+ Neurons	50.5034	0.166672	0.444052	0.375343	0.707405	0.96256	0.166672	2. DMSO LS vs Xmoo1
PISD	FOXG1+ Neurons	72.4072	0.150002	0.359863	0.41683	0.676803	0.957633	0.150002	2. DMSO LS vs Xmoo1
PRR14L	FOXG1+ Neurons	91.6052	0.18786	0.321498	0.584327	0.559	0.936015	0.18786	2. DMSO LS vs Xmoo1
DEPDC5	FOXG1+ Neurons	83.5248	-0.474123	0.336463	-1.40914	0.158794	0.64764	-0.474123	2. DMSO LS vs Xmoo1
YWHAH	FOXG1+ Neurons	64.143	-0.730104	0.380056	-1.92104	0.0547264	0.349555	-0.730104	2. DMSO LS vs Xmoo1
SLC5A4-AS1	FOXG1+ Neurons	67.4724	-0.28177	0.365077	-0.77181	0.440227	0.903664	-0.28177	2. DMSO LS vs Xmoo1
SLC5A4	FOXG1+ Neurons	91.7015	-0.0420957	0.333321	-0.126292	0.899501	0.989787	-0.0420957	2. DMSO LS vs Xmoo1
FBXO7	FOXG1+ Neurons	54.5747	-0.460343	0.417303	-1.10314	0.269967	0.781502	-0.460343	2. DMSO LS vs Xmoo1
SYN3	FOXG1+ Neurons	155.461	1.86727	0.573907	3.25362	0.00113947	0.0158964	1.86727	2. DMSO LS vs Xmoo1
TIMP3	FOXG1+ Neurons	73.9208	1.73196	0.381366	4.54147	5.59e-06	0.000142669	1.73196	2. DMSO LS vs Xmoo1
LARGE1	FOXG1+ Neurons	343.391	2.7669	0.888387	3.11452	0.00184247	0.0235444	2.7669	2. DMSO LS vs Xmoo1
HMGXB4	FOXG1+ Neurons	95.6682	-0.0451221	0.317518	-0.142109	0.886994	0.986146	-0.0451221	2. DMSO LS vs Xmoo1
RBFOX2	FOXG1+ Neurons	1071.74	0.0585793	0.142234	0.411852	0.680448	0.957633	0.0585793	2. DMSO LS vs Xmoo1
MYH9	FOXG1+ Neurons	46.9033	-0.32952	0.437751	-0.752758	0.451595	0.908142	-0.32952	2. DMSO LS vs Xmoo1
GGA1	FOXG1+ Neurons	50.5608	-0.536262	0.424729	-1.2626	0.206734	0.713394	-0.536262	2. DMSO LS vs Xmoo1
EIF3L	FOXG1+ Neurons	60.3372	0.161052	0.383591	0.419854	0.674592	0.957633	0.161052	2. DMSO LS vs Xmoo1
TMEM184B	FOXG1+ Neurons	53.3099	-0.00605343	0.410623	-0.014742	0.988238	0.99878	-0.00605343	2. DMSO LS vs Xmoo1
CSNK1E	FOXG1+ Neurons	175.568	-0.0365476	0.247597	-0.147609	0.882651	0.984768	-0.0365476	2. DMSO LS vs Xmoo1
DDX17	FOXG1+ Neurons	475.296	0.188184	0.172009	1.09404	0.273938	0.784758	0.188184	2. DMSO LS vs Xmoo1
FAM227A	FOXG1+ Neurons	63.4857	-0.443741	0.381362	-1.16357	0.244599	0.76032	-0.443741	2. DMSO LS vs Xmoo1
JOSD1	FOXG1+ Neurons	60.4537	-0.161118	0.387907	-0.415353	0.677884	0.957633	-0.161118	2. DMSO LS vs Xmoo1
SUN2	FOXG1+ Neurons	56.0283	-0.879225	0.471191	-1.86596	0.0620466	0.376018	-0.879225	2. DMSO LS vs Xmoo1
AL021707.1	FOXG1+ Neurons	85.46	-0.464368	0.349869	-1.32726	0.184422	0.688233	-0.464368	2. DMSO LS vs Xmoo1
NPTXR	FOXG1+ Neurons	176.109	-0.864227	0.258355	-3.34511	0.000822498	0.0119005	-0.864227	2. DMSO LS vs Xmoo1
RPL3	FOXG1+ Neurons	72.7346	-0.264626	0.370676	-0.713902	0.475288	0.920812	-0.264626	2. DMSO LS vs Xmoo1
SYNGR1	FOXG1+ Neurons	42.0265	-0.366342	0.458882	-0.798337	0.424675	0.894687	-0.366342	2. DMSO LS vs Xmoo1
TAB1	FOXG1+ Neurons	46.2776	-0.347284	0.433561	-0.801003	0.42313	0.893333	-0.347284	2. DMSO LS vs Xmoo1
MGAT3	FOXG1+ Neurons	50.239	-0.164517	0.437787	-0.375793	0.707071	0.96256	-0.164517	2. DMSO LS vs Xmoo1
TNRC6B	FOXG1+ Neurons	669.507	-0.0471359	0.159128	-0.296215	0.767066	0.969186	-0.0471359	2. DMSO LS vs Xmoo1
SGSM3	FOXG1+ Neurons	66.8209	-0.281865	0.366333	-0.769423	0.441642	0.904227	-0.281865	2. DMSO LS vs Xmoo1
AL022238.2	FOXG1+ Neurons	52.9025	-0.359543	0.407435	-0.882454	0.377531	0.877086	-0.359543	2. DMSO LS vs Xmoo1
MRTFA	FOXG1+ Neurons	506.421	-0.186919	0.169132	-1.10516	0.269089	0.781209	-0.186919	2. DMSO LS vs Xmoo1
MRTFA-AS1	FOXG1+ Neurons	80.5782	-0.0477362	0.344026	-0.138757	0.889642	0.987681	-0.0477362	2. DMSO LS vs Xmoo1
XPNPEP3	FOXG1+ Neurons	51.7423	0.218133	0.411265	0.530396	0.595837	0.944123	0.218133	2. DMSO LS vs Xmoo1
RBX1	FOXG1+ Neurons	89.5797	0.251767	0.321371	0.783415	0.433384	0.900478	0.251767	2. DMSO LS vs Xmoo1
EP300	FOXG1+ Neurons	152.587	-0.107104	0.262169	-0.40853	0.682884	0.958321	-0.107104	2. DMSO LS vs Xmoo1
ZC3H7B	FOXG1+ Neurons	63.6314	-0.321724	0.399356	-0.805607	0.420469	0.893221	-0.321724	2. DMSO LS vs Xmoo1
ACO2	FOXG1+ Neurons	77.3006	-0.294883	0.355057	-0.830524	0.406243	0.889824	-0.294883	2. DMSO LS vs Xmoo1
XRCC6	FOXG1+ Neurons	102.683	0.11913	0.304316	0.391467	0.695452	0.959265	0.11913	2. DMSO LS vs Xmoo1
SREBF2	FOXG1+ Neurons	358.958	0.147215	0.197876	0.743978	0.45689	0.911272	0.147215	2. DMSO LS vs Xmoo1
SEPTIN3	FOXG1+ Neurons	71.1045	0.219275	0.360031	0.609045	0.542495	0.932229	0.219275	2. DMSO LS vs Xmoo1
NDUFA6-DT	FOXG1+ Neurons	67.5102	0.173624	0.376361	0.461323	0.644567	0.952418	0.173624	2. DMSO LS vs Xmoo1
TCF20	FOXG1+ Neurons	315.691	-0.231553	0.215091	-1.07654	0.281686	0.792688	-0.231553	2. DMSO LS vs Xmoo1
SERHL2	FOXG1+ Neurons	56.0155	-0.0438988	0.397634	-0.1104	0.912092	0.991007	-0.0438988	2. DMSO LS vs Xmoo1
ARFGAP3	FOXG1+ Neurons	79.7614	-0.0225669	0.352267	-0.0640617	0.948921	0.996693	-0.0225669	2. DMSO LS vs Xmoo1
PACSIN2	FOXG1+ Neurons	96.2567	-0.396717	0.33837	-1.17243	0.241023	0.75757	-0.396717	2. DMSO LS vs Xmoo1
MPPED1	FOXG1+ Neurons	102.334	1.70407	0.314884	5.41173	6.24e-08	2.45e-06	1.70407	2. DMSO LS vs Xmoo1
SULT4A1	FOXG1+ Neurons	69.5461	-0.276688	0.360092	-0.768382	0.44226	0.905132	-0.276688	2. DMSO LS vs Xmoo1
PNPLA3	FOXG1+ Neurons	48.8511	0.0730563	0.442346	0.165156	0.868821	0.98205	0.0730563	2. DMSO LS vs Xmoo1
PHF21B	FOXG1+ Neurons	356.661	0.431353	0.19188	2.24803	0.0245742	0.199019	0.431353	2. DMSO LS vs Xmoo1
NUP50-DT	FOXG1+ Neurons	58.0404	0.274011	0.400617	0.683972	0.493993	0.927807	0.274011	2. DMSO LS vs Xmoo1
NUP50	FOXG1+ Neurons	63.1073	0.357098	0.381163	0.936864	0.348829	0.852723	0.357098	2. DMSO LS vs Xmoo1
SMC1B	FOXG1+ Neurons	48.9541	0.248932	0.456465	0.545346	0.585515	0.943389	0.248932	2. DMSO LS vs Xmoo1
ATXN10	FOXG1+ Neurons	453.83	0.0511638	0.175668	0.291252	0.770858	0.97093	0.0511638	2. DMSO LS vs Xmoo1
MIRLET7BHG	FOXG1+ Neurons	84.0543	-1.10069	0.356999	-3.08316	0.00204813	0.0256985	-1.10069	2. DMSO LS vs Xmoo1
TRMU	FOXG1+ Neurons	66.4068	0.291674	0.3685	0.791519	0.428641	0.897887	0.291674	2. DMSO LS vs Xmoo1
CERK	FOXG1+ Neurons	71.4263	0.110011	0.360207	0.30541	0.760054	0.968215	0.110011	2. DMSO LS vs Xmoo1
TBC1D22A	FOXG1+ Neurons	231.606	-0.194822	0.223269	-0.872586	0.382889	0.879993	-0.194822	2. DMSO LS vs Xmoo1
TAFA5	FOXG1+ Neurons	180.395	11.1104	1.46301	7.59422	3.1e-14	3.79e-12	11.1104	2. DMSO LS vs Xmoo1
BRD1	FOXG1+ Neurons	114.43	-0.0939907	0.288909	-0.32533	0.744931	0.964631	-0.0939907	2. DMSO LS vs Xmoo1
ZBED4	FOXG1+ Neurons	170.288	0.2631	0.255268	1.03068	0.30269	0.814897	0.2631	2. DMSO LS vs Xmoo1
SELENOO	FOXG1+ Neurons	94.394	-0.343203	0.324911	-1.0563	0.290832	0.801963	-0.343203	2. DMSO LS vs Xmoo1
PPP6R2	FOXG1+ Neurons	332.461	-0.369987	0.202422	-1.8278	0.0675798	0.397574	-0.369987	2. DMSO LS vs Xmoo1
CHKB-DT	FOXG1+ Neurons	55.8957	0.27341	0.411939	0.663715	0.506873	0.929772	0.27341	2. DMSO LS vs Xmoo1
RABL2B	FOXG1+ Neurons	55.0065	-0.599018	0.40299	-1.48643	0.137165	0.602124	-0.599018	2. DMSO LS vs Xmoo1
LINC00685	FOXG1+ Neurons	46.5965	-0.402576	0.507927	-0.792586	0.428019	0.896999	-0.402576	2. DMSO LS vs Xmoo1
IL3RA	FOXG1+ Neurons	446.648	-0.112131	0.188594	-0.594567	0.552133	0.936015	-0.112131	2. DMSO LS vs Xmoo1
DHRSX	FOXG1+ Neurons	234.418	-0.822181	0.254099	-3.23567	0.00121358	0.0166694	-0.822181	2. DMSO LS vs Xmoo1
PRKX	FOXG1+ Neurons	134.779	-1.34228	0.296889	-4.52116	6.15e-06	0.000154646	-1.34228	2. DMSO LS vs Xmoo1
PRKX-AS1	FOXG1+ Neurons	44.2228	-1.72689	0.493561	-3.49883	0.000467301	0.0075224	-1.72689	2. DMSO LS vs Xmoo1
BX890604.2	FOXG1+ Neurons	84.8047	-0.0763528	0.350722	-0.217702	0.827661	0.97477	-0.0763528	2. DMSO LS vs Xmoo1
BX842570.1	FOXG1+ Neurons	67.6184	-0.586504	0.383552	-1.52914	0.12623	0.576681	-0.586504	2. DMSO LS vs Xmoo1
NLGN4X	FOXG1+ Neurons	487.59	-1.64479	0.195994	-8.39202	4.78e-17	9.03e-15	-1.64479	2. DMSO LS vs Xmoo1
PUDP	FOXG1+ Neurons	139.17	-0.740396	0.269865	-2.74358	0.00607728	0.0655674	-0.740396	2. DMSO LS vs Xmoo1
STS	FOXG1+ Neurons	56.3752	-0.684669	0.401285	-1.70619	0.0879726	0.468316	-0.684669	2. DMSO LS vs Xmoo1
TBL1X	FOXG1+ Neurons	128.535	0.364904	0.294793	1.23783	0.215779	0.723952	0.364904	2. DMSO LS vs Xmoo1
WWC3	FOXG1+ Neurons	57.3536	-0.0703212	0.397143	-0.177068	0.859455	0.980925	-0.0703212	2. DMSO LS vs Xmoo1
CLCN4	FOXG1+ Neurons	60.4114	0.301693	0.395747	0.762336	0.445859	0.906399	0.301693	2. DMSO LS vs Xmoo1
MID1	FOXG1+ Neurons	260.978	-0.140121	0.211888	-0.661296	0.508422	0.929772	-0.140121	2. DMSO LS vs Xmoo1
FRMPD4	FOXG1+ Neurons	101.367	-0.56143	0.319897	-1.75503	0.0792536	0.439494	-0.56143	2. DMSO LS vs Xmoo1
TMSB4X	FOXG1+ Neurons	100.252	0.199656	0.313179	0.637516	0.523789	0.930955	0.199656	2. DMSO LS vs Xmoo1
OFD1	FOXG1+ Neurons	73.6709	0.0205646	0.357674	0.0574953	0.954151	0.996693	0.0205646	2. DMSO LS vs Xmoo1
GPM6B	FOXG1+ Neurons	415.164	0.115876	0.17961	0.645153	0.518828	0.930955	0.115876	2. DMSO LS vs Xmoo1
CA5B	FOXG1+ Neurons	95.629	-0.88599	0.315189	-2.81098	0.00493903	0.0543206	-0.88599	2. DMSO LS vs Xmoo1
ZRSR2	FOXG1+ Neurons	54.3426	-0.888256	0.430234	-2.06459	0.0389619	0.278631	-0.888256	2. DMSO LS vs Xmoo1
AP1S2	FOXG1+ Neurons	58.1228	-0.579449	0.415224	-1.39551	0.162863	0.655278	-0.579449	2. DMSO LS vs Xmoo1
CTPS2	FOXG1+ Neurons	79.6933	-1.23176	0.348455	-3.53492	0.000407902	0.0066795	-1.23176	2. DMSO LS vs Xmoo1
SYAP1	FOXG1+ Neurons	58.2339	-1.25205	0.399761	-3.132	0.00173618	0.0224158	-1.25205	2. DMSO LS vs Xmoo1
TXLNG	FOXG1+ Neurons	65.7945	-0.676432	0.380424	-1.7781	0.0753875	0.427379	-0.676432	2. DMSO LS vs Xmoo1
RBBP7	FOXG1+ Neurons	45.3192	-1.44733	0.47094	-3.07329	0.00211715	0.0263262	-1.44733	2. DMSO LS vs Xmoo1
NHS	FOXG1+ Neurons	54.561	-0.0380207	0.430652	-0.0882864	0.929649	0.993727	-0.0380207	2. DMSO LS vs Xmoo1
LINC01456	FOXG1+ Neurons	155.887	-0.249173	0.2628	-0.948146	0.343055	0.846239	-0.249173	2. DMSO LS vs Xmoo1
CDKL5	FOXG1+ Neurons	387.86	0.0681177	0.190025	0.358467	0.719994	0.963662	0.0681177	2. DMSO LS vs Xmoo1
SH3KBP1	FOXG1+ Neurons	140.005	-0.0638462	0.267337	-0.238823	0.811243	0.973429	-0.0638462	2. DMSO LS vs Xmoo1
BCLAF3	FOXG1+ Neurons	130.991	0.182264	0.278348	0.654805	0.512593	0.92996	0.182264	2. DMSO LS vs Xmoo1
RPS6KA3	FOXG1+ Neurons	134.613	0.0639787	0.273044	0.234316	0.814739	0.974327	0.0639787	2. DMSO LS vs Xmoo1
CNKSR2	FOXG1+ Neurons	408.97	-0.241393	0.183417	-1.31609	0.188143	0.693256	-0.241393	2. DMSO LS vs Xmoo1
SMS	FOXG1+ Neurons	86.4245	-0.668733	0.743176	-0.89983	0.368211	0.870087	-0.668733	2. DMSO LS vs Xmoo1
APOO	FOXG1+ Neurons	72.0743	-0.8169	0.368271	-2.2182	0.026541	0.21165	-0.8169	2. DMSO LS vs Xmoo1
KLHL15	FOXG1+ Neurons	42.8342	-0.551248	0.521939	-1.05615	0.290898	0.801963	-0.551248	2. DMSO LS vs Xmoo1
EIF2S3	FOXG1+ Neurons	120.573	-1.26105	0.29859	-4.22336	2.41e-05	0.000541846	-1.26105	2. DMSO LS vs Xmoo1
ZFX	FOXG1+ Neurons	73.3552	-0.77183	0.387015	-1.99431	0.0461177	0.311582	-0.77183	2. DMSO LS vs Xmoo1
PDK3	FOXG1+ Neurons	60.2678	-0.851265	0.407355	-2.08974	0.0366412	0.266311	-0.851265	2. DMSO LS vs Xmoo1
POLA1	FOXG1+ Neurons	150.319	-0.891499	0.275301	-3.23827	0.00120255	0.0166278	-0.891499	2. DMSO LS vs Xmoo1
IL1RAPL1	FOXG1+ Neurons	344.076	-0.0745863	0.204253	-0.365167	0.714987	0.963662	-0.0745863	2. DMSO LS vs Xmoo1
DMD	FOXG1+ Neurons	886.81	-0.331697	0.183062	-1.81193	0.0699964	0.408636	-0.331697	2. DMSO LS vs Xmoo1
TSPAN7	FOXG1+ Neurons	178.356	-0.451368	0.242373	-1.86229	0.0625625	0.377311	-0.451368	2. DMSO LS vs Xmoo1
BCOR	FOXG1+ Neurons	113.615	1.32789	0.314776	4.21852	2.46e-05	0.000549634	1.32789	2. DMSO LS vs Xmoo1
ATP6AP2	FOXG1+ Neurons	41.1733	-0.590652	0.47415	-1.24571	0.212872	0.721126	-0.590652	2. DMSO LS vs Xmoo1
MED14	FOXG1+ Neurons	117.248	-0.370552	0.294724	-1.25729	0.20865	0.715875	-0.370552	2. DMSO LS vs Xmoo1
USP9X	FOXG1+ Neurons	366.14	-0.731468	0.192997	-3.79005	0.000150619	0.00280376	-0.731468	2. DMSO LS vs Xmoo1
DDX3X	FOXG1+ Neurons	104.32	-0.617457	0.311189	-1.98419	0.0472346	0.317751	-0.617457	2. DMSO LS vs Xmoo1
CASK	FOXG1+ Neurons	1220.77	-1.45263	0.143292	-10.1375	3.77e-24	1.47e-21	-1.45263	2. DMSO LS vs Xmoo1
GPR34	FOXG1+ Neurons	45.7156	-1.42603	0.455255	-3.13237	0.00173401	0.0224158	-1.42603	2. DMSO LS vs Xmoo1
GPR82	FOXG1+ Neurons	145.727	-1.22957	0.270313	-4.5487	5.4e-06	0.000139092	-1.22957	2. DMSO LS vs Xmoo1
KDM6A	FOXG1+ Neurons	527.333	-0.985556	0.180559	-5.45835	4.81e-08	1.96e-06	-0.985556	2. DMSO LS vs Xmoo1
KRBOX4	FOXG1+ Neurons	45.8838	-0.562836	0.450795	-1.24854	0.211832	0.719492	-0.562836	2. DMSO LS vs Xmoo1
SLC9A7	FOXG1+ Neurons	81.1589	0.133396	0.344668	0.387028	0.698735	0.960197	0.133396	2. DMSO LS vs Xmoo1
JADE3	FOXG1+ Neurons	88.3872	0.185977	0.322047	0.577485	0.563612	0.93625	0.185977	2. DMSO LS vs Xmoo1
RBM10	FOXG1+ Neurons	56.1745	0.000149363	0.427681	0.000349238	0.999721	0.999882	0.000149363	2. DMSO LS vs Xmoo1
UBA1	FOXG1+ Neurons	66.9453	-0.817859	0.384725	-2.12583	0.0335178	0.25002	-0.817859	2. DMSO LS vs Xmoo1
USP11	FOXG1+ Neurons	149.726	-0.816397	0.263309	-3.10053	0.00193177	0.0243364	-0.816397	2. DMSO LS vs Xmoo1
ZNF81	FOXG1+ Neurons	130.533	-0.0734975	0.304528	-0.241349	0.809285	0.972577	-0.0734975	2. DMSO LS vs Xmoo1
RBM3	FOXG1+ Neurons	47.1688	-0.184737	0.429833	-0.429788	0.66735	0.955862	-0.184737	2. DMSO LS vs Xmoo1
GRIPAP1	FOXG1+ Neurons	115.169	0.0076764	0.305136	0.0251573	0.979929	0.998177	0.0076764	2. DMSO LS vs Xmoo1
SYP	FOXG1+ Neurons	114.733	-0.247915	0.289661	-0.855878	0.392065	0.88338	-0.247915	2. DMSO LS vs Xmoo1
MAGED1	FOXG1+ Neurons	198.531	0.0200783	0.25253	0.0795083	0.936628	0.995154	0.0200783	2. DMSO LS vs Xmoo1
GPR173	FOXG1+ Neurons	252.007	-0.567433	0.215033	-2.63881	0.00831973	0.0833849	-0.567433	2. DMSO LS vs Xmoo1
KANTR	FOXG1+ Neurons	138.284	-0.446113	0.267806	-1.66581	0.0957517	0.491452	-0.446113	2. DMSO LS vs Xmoo1
KDM5C	FOXG1+ Neurons	55.1669	-1.04875	0.424758	-2.46905	0.0135471	0.124602	-1.04875	2. DMSO LS vs Xmoo1
IQSEC2	FOXG1+ Neurons	46.9555	-2.86412	0.534187	-5.36165	8.25e-08	3.17e-06	-2.86412	2. DMSO LS vs Xmoo1
SMC1A	FOXG1+ Neurons	113.552	-1.13893	0.309635	-3.6783	0.000234795	0.00413611	-1.13893	2. DMSO LS vs Xmoo1
HUWE1	FOXG1+ Neurons	237.501	-0.0962747	0.215711	-0.446313	0.655371	0.954039	-0.0962747	2. DMSO LS vs Xmoo1
PHF8	FOXG1+ Neurons	50.7968	0.122881	0.414602	0.296382	0.766939	0.969186	0.122881	2. DMSO LS vs Xmoo1
WNK3	FOXG1+ Neurons	163.115	-0.00513325	0.252103	-0.0203617	0.983755	0.998672	-0.00513325	2. DMSO LS vs Xmoo1
TRO	FOXG1+ Neurons	47.3197	0.0169533	0.469345	0.0361212	0.971186	0.996693	0.0169533	2. DMSO LS vs Xmoo1
RRAGB	FOXG1+ Neurons	72.0541	-0.221416	0.360169	-0.614754	0.538717	0.932229	-0.221416	2. DMSO LS vs Xmoo1
AL050309.1	FOXG1+ Neurons	453.313	-0.630861	0.175725	-3.59005	0.000330609	0.00549781	-0.630861	2. DMSO LS vs Xmoo1
NBDY	FOXG1+ Neurons	117.475	-0.558266	0.297251	-1.8781	0.0603676	0.37016	-0.558266	2. DMSO LS vs Xmoo1
SPIN3	FOXG1+ Neurons	83.9009	-0.0229886	0.348039	-0.066052	0.947336	0.996693	-0.0229886	2. DMSO LS vs Xmoo1
LINC01278	FOXG1+ Neurons	253.115	-0.291551	0.214741	-1.35768	0.174565	0.677779	-0.291551	2. DMSO LS vs Xmoo1
ARHGEF9	FOXG1+ Neurons	283.985	-0.117164	0.205257	-0.570817	0.568124	0.937883	-0.117164	2. DMSO LS vs Xmoo1
ZC4H2	FOXG1+ Neurons	233.819	0.189636	0.223857	0.84713	0.396923	0.886855	0.189636	2. DMSO LS vs Xmoo1
ZC3H12B	FOXG1+ Neurons	98.0019	-0.458521	0.314856	-1.45629	0.145312	0.618123	-0.458521	2. DMSO LS vs Xmoo1
LAS1L	FOXG1+ Neurons	58.0208	-0.0308844	0.40498	-0.0762616	0.939211	0.995543	-0.0308844	2. DMSO LS vs Xmoo1
OPHN1	FOXG1+ Neurons	400.982	-0.53594	0.181188	-2.95792	0.00309719	0.0364417	-0.53594	2. DMSO LS vs Xmoo1
EDA	FOXG1+ Neurons	95.5608	-1.21446	0.328937	-3.69207	0.000222439	0.00394072	-1.21446	2. DMSO LS vs Xmoo1
IGBP1	FOXG1+ Neurons	50.5957	0.0800294	0.422405	0.189461	0.849731	0.979447	0.0800294	2. DMSO LS vs Xmoo1
DLG3	FOXG1+ Neurons	92.3094	0.326644	0.321715	1.01532	0.309953	0.822147	0.326644	2. DMSO LS vs Xmoo1
NONO	FOXG1+ Neurons	216.343	0.108754	0.224707	0.483981	0.628399	0.951371	0.108754	2. DMSO LS vs Xmoo1
TAF1	FOXG1+ Neurons	139.32	0.00227381	0.288039	0.00789412	0.993701	0.99878	0.00227381	2. DMSO LS vs Xmoo1
OGT	FOXG1+ Neurons	198.629	-0.0778303	0.234604	-0.331752	0.740077	0.964457	-0.0778303	2. DMSO LS vs Xmoo1
PIN4	FOXG1+ Neurons	80.9663	0.14668	0.341387	0.429661	0.667442	0.955862	0.14668	2. DMSO LS vs Xmoo1
ERCC6L	FOXG1+ Neurons	74.7687	1.00388	0.357327	2.80941	0.00496325	0.0543951	1.00388	2. DMSO LS vs Xmoo1
RPS4X	FOXG1+ Neurons	81.1667	-0.789977	0.364253	-2.16876	0.030101	0.228357	-0.789977	2. DMSO LS vs Xmoo1
HDAC8	FOXG1+ Neurons	385.446	-0.114557	0.187277	-0.611696	0.540739	0.932229	-0.114557	2. DMSO LS vs Xmoo1
CHIC1	FOXG1+ Neurons	83.7684	0.200691	0.340387	0.589595	0.555462	0.936015	0.200691	2. DMSO LS vs Xmoo1
FTX	FOXG1+ Neurons	3711.96	-0.329292	0.130017	-2.53268	0.0113195	0.107501	-0.329292	2. DMSO LS vs Xmoo1
JPX	FOXG1+ Neurons	1258.68	-0.301714	0.1542	-1.95664	0.0503903	0.332523	-0.301714	2. DMSO LS vs Xmoo1
Z83843.1	FOXG1+ Neurons	80.6596	-0.20769	0.336914	-0.616448	0.537599	0.932229	-0.20769	2. DMSO LS vs Xmoo1
SLC16A2	FOXG1+ Neurons	148.678	0.00252255	0.261759	0.00963694	0.992311	0.99878	0.00252255	2. DMSO LS vs Xmoo1
RLIM	FOXG1+ Neurons	73.3872	0.25377	0.359274	0.706341	0.479976	0.923413	0.25377	2. DMSO LS vs Xmoo1
NEXMIF	FOXG1+ Neurons	427.997	0.0854046	0.190687	0.447877	0.654242	0.953459	0.0854046	2. DMSO LS vs Xmoo1
ABCB7	FOXG1+ Neurons	70.222	0.0137079	0.377459	0.0363164	0.97103	0.996693	0.0137079	2. DMSO LS vs Xmoo1
ZDHHC15	FOXG1+ Neurons	110.614	0.33356	0.293437	1.13674	0.255648	0.771424	0.33356	2. DMSO LS vs Xmoo1
AC233296.1	FOXG1+ Neurons	140.713	-0.00655817	0.284249	-0.0230719	0.981593	0.998356	-0.00655817	2. DMSO LS vs Xmoo1
ATRX	FOXG1+ Neurons	744.318	0.107645	0.15286	0.70421	0.481302	0.923899	0.107645	2. DMSO LS vs Xmoo1
BRWD3	FOXG1+ Neurons	159.433	0.0277632	0.269993	0.102829	0.918098	0.991575	0.0277632	2. DMSO LS vs Xmoo1
SH3BGRL	FOXG1+ Neurons	111.038	0.611215	0.291934	2.09368	0.0362888	0.264985	0.611215	2. DMSO LS vs Xmoo1
RPS6KA6	FOXG1+ Neurons	93.9803	0.380115	0.312797	1.21521	0.224284	0.737678	0.380115	2. DMSO LS vs Xmoo1
HDX	FOXG1+ Neurons	97.6488	-0.142896	0.322964	-0.442454	0.658161	0.954259	-0.142896	2. DMSO LS vs Xmoo1
APOOL	FOXG1+ Neurons	55.6423	-0.243056	0.404841	-0.600374	0.548257	0.933629	-0.243056	2. DMSO LS vs Xmoo1
ZNF711	FOXG1+ Neurons	94.8141	0.111093	0.312544	0.355449	0.722254	0.963662	0.111093	2. DMSO LS vs Xmoo1
CHM	FOXG1+ Neurons	149.757	-0.271898	0.267135	-1.01783	0.308758	0.820809	-0.271898	2. DMSO LS vs Xmoo1
PCDH11X	FOXG1+ Neurons	62.6456	3.3047	0.452998	7.29517	2.98e-13	2.95e-11	3.3047	2. DMSO LS vs Xmoo1
DIAPH2	FOXG1+ Neurons	166.674	-1.34372	0.290539	-4.62492	3.75e-06	0.000100728	-1.34372	2. DMSO LS vs Xmoo1
DIAPH2-AS1	FOXG1+ Neurons	107.338	-1.70082	0.321713	-5.28674	1.25e-07	4.59e-06	-1.70082	2. DMSO LS vs Xmoo1
AL157778.1	FOXG1+ Neurons	122.918	1.1286	0.33156	3.40391	0.000664289	0.0101284	1.1286	2. DMSO LS vs Xmoo1
ARMCX4	FOXG1+ Neurons	67.7275	-0.532971	0.410087	-1.29965	0.19372	0.702085	-0.532971	2. DMSO LS vs Xmoo1
ARMCX3	FOXG1+ Neurons	91.7471	0.0983438	0.331435	0.296722	0.766679	0.969186	0.0983438	2. DMSO LS vs Xmoo1
ARMCX5-GPRASP2	FOXG1+ Neurons	130.534	0.146481	0.275748	0.531215	0.59527	0.944123	0.146481	2. DMSO LS vs Xmoo1
AL035427.1	FOXG1+ Neurons	486.452	0.252568	0.18863	1.33896	0.180583	0.684942	0.252568	2. DMSO LS vs Xmoo1
LINC00630	FOXG1+ Neurons	77.8345	0.0109177	0.348157	0.0313586	0.974984	0.996693	0.0109177	2. DMSO LS vs Xmoo1
BEX2	FOXG1+ Neurons	88.1317	0.13666	0.33376	0.409456	0.682205	0.958321	0.13666	2. DMSO LS vs Xmoo1
BEX3	FOXG1+ Neurons	156.363	-0.0283461	0.257184	-0.110217	0.912237	0.991007	-0.0283461	2. DMSO LS vs Xmoo1
TCEAL4	FOXG1+ Neurons	48.7114	0.0909892	0.422363	0.215429	0.829433	0.97477	0.0909892	2. DMSO LS vs Xmoo1
TCEAL3	FOXG1+ Neurons	46.7982	-0.306754	0.440705	-0.696053	0.486396	0.925711	-0.306754	2. DMSO LS vs Xmoo1
MORF4L2	FOXG1+ Neurons	201.529	-0.410761	0.229243	-1.79182	0.0731623	0.41874	-0.410761	2. DMSO LS vs Xmoo1
TMSB15B-AS1	FOXG1+ Neurons	88.8427	0.0643881	0.328068	0.196265	0.844403	0.979048	0.0643881	2. DMSO LS vs Xmoo1
IL1RAPL2	FOXG1+ Neurons	164.075	0.305367	0.293014	1.04216	0.297339	0.812179	0.305367	2. DMSO LS vs Xmoo1
MORC4	FOXG1+ Neurons	64.7705	-0.569115	0.372875	-1.52629	0.126938	0.5778	-0.569115	2. DMSO LS vs Xmoo1
RBM41	FOXG1+ Neurons	99.2915	-0.140788	0.305411	-0.460979	0.644814	0.952418	-0.140788	2. DMSO LS vs Xmoo1
COL4A6	FOXG1+ Neurons	58.5121	0.676724	0.417043	1.62267	0.10466	0.517573	0.676724	2. DMSO LS vs Xmoo1
COL4A5	FOXG1+ Neurons	90.4581	0.23368	0.337737	0.6919	0.489	0.926308	0.23368	2. DMSO LS vs Xmoo1
ACSL4	FOXG1+ Neurons	137.991	-0.179724	0.267208	-0.672601	0.501201	0.929122	-0.179724	2. DMSO LS vs Xmoo1
TMEM164	FOXG1+ Neurons	68.9028	-0.909106	0.376796	-2.41273	0.0158337	0.140592	-0.909106	2. DMSO LS vs Xmoo1
AMMECR1	FOXG1+ Neurons	309.862	-0.455856	0.232516	-1.96054	0.0499333	0.330908	-0.455856	2. DMSO LS vs Xmoo1
PAK3	FOXG1+ Neurons	1007.67	-1.14127	0.159696	-7.1465	8.9e-13	8.16e-11	-1.14127	2. DMSO LS vs Xmoo1
DCX	FOXG1+ Neurons	625.131	-1.10422	0.1673	-6.60026	4.1e-11	3.05e-09	-1.10422	2. DMSO LS vs Xmoo1
ALG13	FOXG1+ Neurons	111.379	-1.20729	0.306521	-3.93868	8.19e-05	0.00163759	-1.20729	2. DMSO LS vs Xmoo1
ALG13-AS1	FOXG1+ Neurons	126.925	-0.472176	0.280329	-1.68437	0.092111	0.482034	-0.472176	2. DMSO LS vs Xmoo1
XACT	FOXG1+ Neurons	67.3074	-5.91246	0.816791	-7.23865	4.53e-13	4.28e-11	-5.91246	2. DMSO LS vs Xmoo1
LRCH2	FOXG1+ Neurons	178.524	-0.728771	0.246554	-2.95583	0.00311832	0.0365523	-0.728771	2. DMSO LS vs Xmoo1
DANT2	FOXG1+ Neurons	624.946	-1.08501	0.165773	-6.54516	5.94e-11	4.21e-09	-1.08501	2. DMSO LS vs Xmoo1
WDR44	FOXG1+ Neurons	69.563	-0.163742	0.36374	-0.450161	0.652594	0.953063	-0.163742	2. DMSO LS vs Xmoo1
DOCK11	FOXG1+ Neurons	97.2751	0.865165	0.312192	2.77126	0.00558405	0.0605602	0.865165	2. DMSO LS vs Xmoo1
SEPTIN6	FOXG1+ Neurons	80.7722	0.0557683	0.335414	0.166267	0.867947	0.981523	0.0557683	2. DMSO LS vs Xmoo1
RPL39	FOXG1+ Neurons	43.1351	-0.390731	0.489102	-0.798874	0.424364	0.894333	-0.390731	2. DMSO LS vs Xmoo1
UPF3B	FOXG1+ Neurons	80.2649	-0.154952	0.33837	-0.457937	0.646997	0.952418	-0.154952	2. DMSO LS vs Xmoo1
MCTS1	FOXG1+ Neurons	73.5938	0.0364191	0.357571	0.101851	0.918875	0.991575	0.0364191	2. DMSO LS vs Xmoo1
GRIA3	FOXG1+ Neurons	552.959	0.874252	0.165136	5.29415	1.2e-07	4.44e-06	0.874252	2. DMSO LS vs Xmoo1
THOC2	FOXG1+ Neurons	276.417	0.119646	0.221854	0.539302	0.589678	0.944091	0.119646	2. DMSO LS vs Xmoo1
XIAP	FOXG1+ Neurons	55.7216	-0.144851	0.406497	-0.356339	0.721587	0.963662	-0.144851	2. DMSO LS vs Xmoo1
STAG2	FOXG1+ Neurons	170.44	0.0536549	0.248817	0.21564	0.829268	0.97477	0.0536549	2. DMSO LS vs Xmoo1
AL008633.1	FOXG1+ Neurons	122.302	0.167543	0.288585	0.580567	0.561533	0.936015	0.167543	2. DMSO LS vs Xmoo1
SMARCA1	FOXG1+ Neurons	129.434	0.0572934	0.275526	0.207942	0.835275	0.97555	0.0572934	2. DMSO LS vs Xmoo1
ZNF280C	FOXG1+ Neurons	73.5928	-0.336036	0.352909	-0.952188	0.341002	0.84451	-0.336036	2. DMSO LS vs Xmoo1
ENOX2	FOXG1+ Neurons	90.3362	0.357662	0.33797	1.05826	0.289935	0.801079	0.357662	2. DMSO LS vs Xmoo1
IGSF1	FOXG1+ Neurons	142.144	-0.867944	0.330737	-2.62427	0.00868345	0.0860891	-0.867944	2. DMSO LS vs Xmoo1
HS6ST2	FOXG1+ Neurons	67.61	1.23575	0.389642	3.17151	0.00151648	0.0199932	1.23575	2. DMSO LS vs Xmoo1
PHF6	FOXG1+ Neurons	92.2452	0.3846	0.317538	1.2112	0.22582	0.739291	0.3846	2. DMSO LS vs Xmoo1
INTS6L	FOXG1+ Neurons	67.9847	0.294337	0.364184	0.80821	0.418969	0.893221	0.294337	2. DMSO LS vs Xmoo1
SLC9A6	FOXG1+ Neurons	77.7561	0.306744	0.339908	0.902433	0.366827	0.869453	0.306744	2. DMSO LS vs Xmoo1
FHL1	FOXG1+ Neurons	82.3147	-0.232432	0.34609	-0.671595	0.501842	0.929458	-0.232432	2. DMSO LS vs Xmoo1
AL683813.1	FOXG1+ Neurons	65.3421	-0.436349	0.394032	-1.1074	0.268123	0.78095	-0.436349	2. DMSO LS vs Xmoo1
RBMX	FOXG1+ Neurons	256.339	0.115403	0.212626	0.54275	0.587302	0.943389	0.115403	2. DMSO LS vs Xmoo1
Z96074.1	FOXG1+ Neurons	42.9241	-0.287091	0.490712	-0.585051	0.558514	0.936015	-0.287091	2. DMSO LS vs Xmoo1
FGF13	FOXG1+ Neurons	985.045	0.130717	0.161772	0.808029	0.419074	0.893221	0.130717	2. DMSO LS vs Xmoo1
ATP11C	FOXG1+ Neurons	214.816	0.0396739	0.231913	0.171072	0.864167	0.981243	0.0396739	2. DMSO LS vs Xmoo1
LINC00632	FOXG1+ Neurons	416.504	0.00619556	0.18696	0.0331385	0.973564	0.996693	0.00619556	2. DMSO LS vs Xmoo1
SPANXA2-OT1	FOXG1+ Neurons	55.4497	0.685394	0.447171	1.53273	0.125342	0.573427	0.685394	2. DMSO LS vs Xmoo1
FMR1	FOXG1+ Neurons	77.3807	0.000210188	0.343858	0.000611263	0.999512	0.999882	0.000210188	2. DMSO LS vs Xmoo1
AFF2	FOXG1+ Neurons	614.309	-0.49448	0.187014	-2.64409	0.00819118	0.0823875	-0.49448	2. DMSO LS vs Xmoo1
IDS	FOXG1+ Neurons	67.4682	-0.427944	0.373999	-1.14424	0.252525	0.767774	-0.427944	2. DMSO LS vs Xmoo1
LINC00894	FOXG1+ Neurons	73.1012	-0.119402	0.364673	-0.327422	0.743349	0.964631	-0.119402	2. DMSO LS vs Xmoo1
MAMLD1	FOXG1+ Neurons	48.6918	2.21709	0.45349	4.88895	1.01e-06	3.05e-05	2.21709	2. DMSO LS vs Xmoo1
MTM1	FOXG1+ Neurons	52.9091	0.437277	0.408213	1.0712	0.28408	0.794149	0.437277	2. DMSO LS vs Xmoo1
MTMR1	FOXG1+ Neurons	116.015	0.136072	0.294486	0.462067	0.644033	0.952418	0.136072	2. DMSO LS vs Xmoo1
CD99L2	FOXG1+ Neurons	97.97	-0.749087	0.311107	-2.40781	0.0160485	0.141955	-0.749087	2. DMSO LS vs Xmoo1
GABRA3	FOXG1+ Neurons	58.5329	-0.161857	0.397396	-0.407294	0.683792	0.958321	-0.161857	2. DMSO LS vs Xmoo1
PDZD4	FOXG1+ Neurons	52.2427	0.264016	0.416937	0.633226	0.526586	0.931044	0.264016	2. DMSO LS vs Xmoo1
L1CAM	FOXG1+ Neurons	61.5368	-0.542441	0.382073	-1.41973	0.155686	0.640829	-0.542441	2. DMSO LS vs Xmoo1
MECP2	FOXG1+ Neurons	153.397	0.0581093	0.256699	0.226371	0.820913	0.974327	0.0581093	2. DMSO LS vs Xmoo1
FLNA	FOXG1+ Neurons	85.1598	-0.0669159	0.350419	-0.19096	0.848557	0.979108	-0.0669159	2. DMSO LS vs Xmoo1
RPL10	FOXG1+ Neurons	83.553	0.10083	0.354214	0.284659	0.775905	0.97103	0.10083	2. DMSO LS vs Xmoo1
GDI1	FOXG1+ Neurons	76.7549	0.296018	0.381713	0.775501	0.438044	0.902577	0.296018	2. DMSO LS vs Xmoo1
FAM50A	FOXG1+ Neurons	59.0498	-0.133563	0.393978	-0.33901	0.734602	0.964457	-0.133563	2. DMSO LS vs Xmoo1
PLXNA3	FOXG1+ Neurons	45.4329	-0.137965	0.447045	-0.308617	0.757613	0.968215	-0.137965	2. DMSO LS vs Xmoo1
MTCP1	FOXG1+ Neurons	191.954	0.143666	0.255772	0.561697	0.574322	0.938073	0.143666	2. DMSO LS vs Xmoo1
BRCC3	FOXG1+ Neurons	58.1843	0.250009	0.399954	0.625094	0.531909	0.932229	0.250009	2. DMSO LS vs Xmoo1
TMLHE-AS1	FOXG1+ Neurons	385.159	0.328053	0.18491	1.77412	0.0760428	0.430527	0.328053	2. DMSO LS vs Xmoo1
TMLHE	FOXG1+ Neurons	132.135	-0.454924	0.300137	-1.51572	0.12959	0.583665	-0.454924	2. DMSO LS vs Xmoo1
RPS4Y1	FOXG1+ Neurons	35.695	7.3187	1.5005	4.87751	1.07e-06	3.21e-05	7.3187	2. DMSO LS vs Xmoo1
PCDH11Y	FOXG1+ Neurons	46.4025	3.80611	0.57092	6.66662	2.62e-11	2.04e-09	3.80611	2. DMSO LS vs Xmoo1
PRKY	FOXG1+ Neurons	130.874	8.2026	1.05356	7.78559	6.94e-15	9.62e-13	8.2026	2. DMSO LS vs Xmoo1
USP9Y	FOXG1+ Neurons	240.445	8.07801	0.750997	10.7564	5.53e-27	2.65e-24	8.07801	2. DMSO LS vs Xmoo1
UTY	FOXG1+ Neurons	181.046	8.67281	1.04678	8.28519	1.18e-16	2.16e-14	8.67281	2. DMSO LS vs Xmoo1
NLGN4Y	FOXG1+ Neurons	193.851	9.76897	1.43952	6.78628	1.15e-11	9.08e-10	9.76897	2. DMSO LS vs Xmoo1
TTTY14	FOXG1+ Neurons	75.5389	3.00548	0.454262	6.61618	3.69e-11	2.77e-09	3.00548	2. DMSO LS vs Xmoo1
TTTY10	FOXG1+ Neurons	48.8878	6.77666	1.09672	6.17899	6.45e-10	3.83e-08	6.77666	2. DMSO LS vs Xmoo1
MT-ND1	FOXG1+ Neurons	58.3759	0.00960461	0.426149	0.0225382	0.982019	0.998356	0.00960461	2. DMSO LS vs Xmoo1
MT-ND2	FOXG1+ Neurons	104.638	0.285702	0.304417	0.938521	0.347977	0.851976	0.285702	2. DMSO LS vs Xmoo1
MT-CO1	FOXG1+ Neurons	339.054	-0.869884	0.224627	-3.87257	0.000107696	0.00206643	-0.869884	2. DMSO LS vs Xmoo1
MT-CO2	FOXG1+ Neurons	283.31	-0.289151	0.229076	-1.26225	0.206859	0.713394	-0.289151	2. DMSO LS vs Xmoo1
MT-ATP6	FOXG1+ Neurons	246.479	-0.259754	0.245417	-1.05842	0.289866	0.801079	-0.259754	2. DMSO LS vs Xmoo1
MT-CO3	FOXG1+ Neurons	311.449	-0.385556	0.207003	-1.86257	0.0625235	0.377311	-0.385556	2. DMSO LS vs Xmoo1
MT-ND3	FOXG1+ Neurons	176.256	-0.623766	0.24679	-2.52752	0.0114873	0.108867	-0.623766	2. DMSO LS vs Xmoo1
MT-ND4	FOXG1+ Neurons	124.399	-0.0766371	0.312356	-0.245352	0.806184	0.971722	-0.0766371	2. DMSO LS vs Xmoo1
MT-ND5	FOXG1+ Neurons	48.9379	0.439866	0.429436	1.02429	0.305699	0.818661	0.439866	2. DMSO LS vs Xmoo1
MT-CYB	FOXG1+ Neurons	191.978	-0.171986	0.241321	-0.712688	0.476039	0.921061	-0.171986	2. DMSO LS vs Xmoo1
DDX3Y	FOXG1+ Neurons	45.7228	9.12522	1.50317	6.07067	1.27e-09	6.91e-08	9.12522	2. DMSO LS vs Xmoo1
LINC01409	Other differentiated cells	91.9819	0.548928	0.417651	1.31432	0.188738	0.49972	0.548928	2. DMSO LS vs Xmoo1
NOC2L	Other differentiated cells	49.0724	0.136762	0.65247	0.209607	0.833974	0.955957	0.136762	2. DMSO LS vs Xmoo1
HES4	Other differentiated cells	55.7414	1.66045	0.511412	3.2468	0.00116712	0.0120185	1.66045	2. DMSO LS vs Xmoo1
C1orf159	Other differentiated cells	62.9787	0.237404	0.525122	0.452093	0.651202	0.88217	0.237404	2. DMSO LS vs Xmoo1
UBE2J2	Other differentiated cells	52.3079	-0.996257	0.524342	-1.90001	0.0574312	0.247282	-0.996257	2. DMSO LS vs Xmoo1
ACAP3	Other differentiated cells	66.2778	-1.47108	0.472278	-3.11487	0.00184027	0.0171182	-1.47108	2. DMSO LS vs Xmoo1
INTS11	Other differentiated cells	37.4749	-1.2257	0.63961	-1.91632	0.0553238	0.241957	-1.2257	2. DMSO LS vs Xmoo1
CCNL2	Other differentiated cells	184.261	0.0680979	0.325183	0.209414	0.834125	0.955957	0.0680979	2. DMSO LS vs Xmoo1
MRPL20	Other differentiated cells	80.1306	-0.404392	0.458086	-0.882786	0.377352	0.701366	-0.404392	2. DMSO LS vs Xmoo1
SSU72	Other differentiated cells	83.9022	-0.9408	0.436662	-2.15453	0.0311987	0.159541	-0.9408	2. DMSO LS vs Xmoo1
CDK11B	Other differentiated cells	105.214	-0.476628	0.454707	-1.04821	0.294541	0.627818	-0.476628	2. DMSO LS vs Xmoo1
CDK11A	Other differentiated cells	120.36	-0.687837	0.366824	-1.87512	0.0607767	0.256591	-0.687837	2. DMSO LS vs Xmoo1
GNB1	Other differentiated cells	461.973	-0.258992	0.274365	-0.943971	0.345185	0.67619	-0.258992	2. DMSO LS vs Xmoo1
PRKCZ	Other differentiated cells	67.3838	-0.564876	0.457212	-1.23548	0.216652	0.540164	-0.564876	2. DMSO LS vs Xmoo1
SKI	Other differentiated cells	88.5778	-0.13465	0.445474	-0.302263	0.762452	0.926695	-0.13465	2. DMSO LS vs Xmoo1
RER1	Other differentiated cells	64.3598	-0.762463	0.488996	-1.55924	0.118939	0.389152	-0.762463	2. DMSO LS vs Xmoo1
PRDM16	Other differentiated cells	49.4702	2.52935	0.624743	4.04863	5.15e-05	0.000813625	2.52935	2. DMSO LS vs Xmoo1
CEP104	Other differentiated cells	85.4279	0.15417	0.459878	0.33524	0.737444	0.91862	0.15417	2. DMSO LS vs Xmoo1
NPHP4	Other differentiated cells	70.3846	0.465099	0.483968	0.961013	0.336546	0.667526	0.465099	2. DMSO LS vs Xmoo1
CHD5	Other differentiated cells	74.9877	-0.552795	0.450403	-1.22733	0.219698	0.543477	-0.552795	2. DMSO LS vs Xmoo1
RPL22	Other differentiated cells	135.298	-0.109354	0.432129	-0.253058	0.800223	0.946588	-0.109354	2. DMSO LS vs Xmoo1
ACOT7	Other differentiated cells	76.9806	-0.272017	0.4702	-0.578513	0.562918	0.830609	-0.272017	2. DMSO LS vs Xmoo1
TNFRSF25	Other differentiated cells	49.4941	0.199839	0.519818	0.384441	0.700652	0.902948	0.199839	2. DMSO LS vs Xmoo1
NOL9	Other differentiated cells	65.9385	-1.18591	0.480817	-2.46644	0.0136463	0.0849243	-1.18591	2. DMSO LS vs Xmoo1
DNAJC11	Other differentiated cells	98.021	-0.0361356	0.413548	-0.0873795	0.93037	0.983146	-0.0361356	2. DMSO LS vs Xmoo1
CAMTA1	Other differentiated cells	1045.24	-0.24665	0.237504	-1.03851	0.299033	0.631628	-0.24665	2. DMSO LS vs Xmoo1
AL512330.1	Other differentiated cells	71.6825	-0.644625	0.440566	-1.46317	0.14342	0.432595	-0.644625	2. DMSO LS vs Xmoo1
PARK7	Other differentiated cells	58.6571	0.198354	0.529076	0.374906	0.70773	0.905554	0.198354	2. DMSO LS vs Xmoo1
ERRFI1	Other differentiated cells	59.1645	-0.242301	0.535907	-0.452133	0.651173	0.88217	-0.242301	2. DMSO LS vs Xmoo1
RERE	Other differentiated cells	1274.41	0.268525	0.234477	1.14521	0.252124	0.587023	0.268525	2. DMSO LS vs Xmoo1
ENO1	Other differentiated cells	52.4906	0.383184	0.519467	0.737647	0.460729	0.766548	0.383184	2. DMSO LS vs Xmoo1
SLC25A33	Other differentiated cells	54.2595	-0.0412619	0.524376	-0.0786877	0.937281	0.984935	-0.0412619	2. DMSO LS vs Xmoo1
CLSTN1	Other differentiated cells	129.701	-0.538872	0.363377	-1.48296	0.138086	0.423021	-0.538872	2. DMSO LS vs Xmoo1
LZIC	Other differentiated cells	60.7844	-0.727193	0.483325	-1.50456	0.132437	0.413069	-0.727193	2. DMSO LS vs Xmoo1
UBE4B	Other differentiated cells	214.07	0.69924	0.337653	2.07088	0.0383697	0.186112	0.69924	2. DMSO LS vs Xmoo1
KIF1B	Other differentiated cells	1080.32	0.219485	0.259984	0.844226	0.398543	0.717831	0.219485	2. DMSO LS vs Xmoo1
PGD	Other differentiated cells	58.0306	0.105948	0.494173	0.214394	0.830239	0.9554	0.105948	2. DMSO LS vs Xmoo1
DFFA	Other differentiated cells	62.3295	-0.100247	0.474287	-0.211364	0.832603	0.955957	-0.100247	2. DMSO LS vs Xmoo1
PEX14	Other differentiated cells	124.295	0.224558	0.375396	0.598191	0.549713	0.822128	0.224558	2. DMSO LS vs Xmoo1
TARDBP	Other differentiated cells	162.278	0.43628	0.360176	1.2113	0.225782	0.552144	0.43628	2. DMSO LS vs Xmoo1
EXOSC10	Other differentiated cells	107.452	-0.256417	0.381347	-0.672399	0.501329	0.791804	-0.256417	2. DMSO LS vs Xmoo1
MTOR	Other differentiated cells	180.178	0.0751573	0.335456	0.224046	0.822722	0.954541	0.0751573	2. DMSO LS vs Xmoo1
DISP3	Other differentiated cells	48.546	-0.735152	0.516468	-1.42342	0.154613	0.447994	-0.735152	2. DMSO LS vs Xmoo1
CLCN6	Other differentiated cells	78.1717	0.514937	0.517318	0.995398	0.319543	0.651094	0.514937	2. DMSO LS vs Xmoo1
VPS13D	Other differentiated cells	281.148	-0.3982	0.308093	-1.29247	0.196195	0.510546	-0.3982	2. DMSO LS vs Xmoo1
PRDM2	Other differentiated cells	194.728	-0.172974	0.341758	-0.506129	0.612766	0.863567	-0.172974	2. DMSO LS vs Xmoo1
KAZN	Other differentiated cells	1355.95	0.346391	0.288858	1.19918	0.23046	0.558579	0.346391	2. DMSO LS vs Xmoo1
AL357873.1	Other differentiated cells	71.4249	-0.223811	0.464174	-0.48217	0.629685	0.871127	-0.223811	2. DMSO LS vs Xmoo1
KAZN-AS1	Other differentiated cells	55.6275	-0.103161	0.550786	-0.187298	0.851427	0.958398	-0.103161	2. DMSO LS vs Xmoo1
AL031293.1	Other differentiated cells	55.8958	0.389046	0.528568	0.736038	0.461708	0.766626	0.389046	2. DMSO LS vs Xmoo1
FHAD1	Other differentiated cells	76.4102	0.502067	0.50591	0.992404	0.321	0.652385	0.502067	2. DMSO LS vs Xmoo1
DNAJC16	Other differentiated cells	67.0822	0.980775	0.474394	2.06743	0.0386937	0.18711	0.980775	2. DMSO LS vs Xmoo1
DDI2	Other differentiated cells	57.3365	0.0419898	0.491852	0.0853709	0.931967	0.983701	0.0419898	2. DMSO LS vs Xmoo1
PLEKHM2	Other differentiated cells	71.4554	-0.320527	0.515567	-0.621698	0.53414	0.812554	-0.320527	2. DMSO LS vs Xmoo1
FBLIM1	Other differentiated cells	41.6317	-0.505899	0.550561	-0.918879	0.358159	0.6881	-0.505899	2. DMSO LS vs Xmoo1
AL450998.2	Other differentiated cells	58.6481	0.489824	0.496728	0.986101	0.324083	0.655369	0.489824	2. DMSO LS vs Xmoo1
SPEN	Other differentiated cells	277.376	0.0253593	0.2915	0.0869959	0.930675	0.983214	0.0253593	2. DMSO LS vs Xmoo1
FBXO42	Other differentiated cells	294.474	-0.387972	0.298744	-1.29868	0.194055	0.507854	-0.387972	2. DMSO LS vs Xmoo1
SPATA21	Other differentiated cells	96.6359	0.909616	0.407752	2.2308	0.0256941	0.137615	0.909616	2. DMSO LS vs Xmoo1
NECAP2	Other differentiated cells	76.2755	0.250464	0.44608	0.561477	0.574473	0.837407	0.250464	2. DMSO LS vs Xmoo1
CROCC	Other differentiated cells	102.24	1.25994	0.490281	2.56983	0.0101747	0.0675129	1.25994	2. DMSO LS vs Xmoo1
AL049569.1	Other differentiated cells	73.6997	-1.1489	0.4585	-2.50578	0.0122182	0.0782865	-1.1489	2. DMSO LS vs Xmoo1
ATP13A2	Other differentiated cells	45.6365	-0.68922	0.555691	-1.24029	0.214867	0.537794	-0.68922	2. DMSO LS vs Xmoo1
RCC2	Other differentiated cells	102.245	-0.549585	0.410222	-1.33972	0.180335	0.49018	-0.549585	2. DMSO LS vs Xmoo1
ARHGEF10L	Other differentiated cells	52.3558	0.588687	0.512418	1.14884	0.250622	0.584882	0.588687	2. DMSO LS vs Xmoo1
IGSF21	Other differentiated cells	38.0765	-4.51887	0.817467	-5.52789	3.24e-08	1.3e-06	-4.51887	2. DMSO LS vs Xmoo1
UBR4	Other differentiated cells	202.643	-0.0616691	0.31968	-0.192909	0.84703	0.95808	-0.0616691	2. DMSO LS vs Xmoo1
EMC1-AS1	Other differentiated cells	95.8836	0.250981	0.412454	0.608507	0.542852	0.817582	0.250981	2. DMSO LS vs Xmoo1
EMC1	Other differentiated cells	79.8536	-0.380859	0.426728	-0.892511	0.372119	0.697258	-0.380859	2. DMSO LS vs Xmoo1
MRTO4	Other differentiated cells	56.6301	-0.0357873	0.480934	-0.074412	0.940683	0.986294	-0.0357873	2. DMSO LS vs Xmoo1
CAPZB	Other differentiated cells	182.403	-0.155291	0.328608	-0.472573	0.636518	0.87427	-0.155291	2. DMSO LS vs Xmoo1
MICOS10	Other differentiated cells	46.7787	0.882598	0.538428	1.63921	0.101169	0.354518	0.882598	2. DMSO LS vs Xmoo1
OTUD3	Other differentiated cells	60.9266	-0.529053	0.479727	-1.10282	0.270105	0.604853	-0.529053	2. DMSO LS vs Xmoo1
HP1BP3	Other differentiated cells	301.397	-0.311665	0.286413	-1.08817	0.276521	0.611845	-0.311665	2. DMSO LS vs Xmoo1
EIF4G3	Other differentiated cells	1076.45	0.186372	0.243182	0.766391	0.443444	0.757183	0.186372	2. DMSO LS vs Xmoo1
USP48	Other differentiated cells	308.299	-0.319815	0.287565	-1.11215	0.266076	0.601477	-0.319815	2. DMSO LS vs Xmoo1
CDC42	Other differentiated cells	198.443	-0.170978	0.319117	-0.535784	0.592108	0.847888	-0.170978	2. DMSO LS vs Xmoo1
ZBTB40	Other differentiated cells	58.855	0.592833	0.489011	1.21231	0.225394	0.552047	0.592833	2. DMSO LS vs Xmoo1
EPHB2	Other differentiated cells	109.721	0.369835	0.415959	0.889115	0.373941	0.698092	0.369835	2. DMSO LS vs Xmoo1
KDM1A	Other differentiated cells	307.684	-0.0458925	0.284106	-0.161533	0.871674	0.964531	-0.0458925	2. DMSO LS vs Xmoo1
AL031428.1	Other differentiated cells	488.698	0.148731	0.27119	0.548438	0.583391	0.842871	0.148731	2. DMSO LS vs Xmoo1
LUZP1	Other differentiated cells	163.554	-0.192318	0.332819	-0.577844	0.563369	0.830781	-0.192318	2. DMSO LS vs Xmoo1
HNRNPR	Other differentiated cells	280.237	0.0445296	0.289838	0.153637	0.877896	0.965597	0.0445296	2. DMSO LS vs Xmoo1
RPL11	Other differentiated cells	208.538	-0.467195	0.354653	-1.31733	0.187728	0.49914	-0.467195	2. DMSO LS vs Xmoo1
ELOA-AS1	Other differentiated cells	231.518	-0.379885	0.320771	-1.18429	0.2363	0.567295	-0.379885	2. DMSO LS vs Xmoo1
ELOA	Other differentiated cells	84.7673	-0.725366	0.424666	-1.70809	0.0876203	0.323811	-0.725366	2. DMSO LS vs Xmoo1
PITHD1	Other differentiated cells	67.8681	-0.778904	0.516455	-1.50817	0.13151	0.411475	-0.778904	2. DMSO LS vs Xmoo1
SRSF10	Other differentiated cells	299.539	-0.310151	0.294398	-1.05351	0.292108	0.626673	-0.310151	2. DMSO LS vs Xmoo1
SRRM1	Other differentiated cells	210	-0.761448	0.325843	-2.33686	0.0194467	0.110748	-0.761448	2. DMSO LS vs Xmoo1
CLIC4	Other differentiated cells	142.757	-0.694477	0.360154	-1.92828	0.0538206	0.237218	-0.694477	2. DMSO LS vs Xmoo1
SYF2	Other differentiated cells	104.264	-0.429315	0.404069	-1.06248	0.288019	0.623245	-0.429315	2. DMSO LS vs Xmoo1
RSRP1	Other differentiated cells	158.438	0.215343	0.33683	0.639324	0.522612	0.807535	0.215343	2. DMSO LS vs Xmoo1
TMEM50A	Other differentiated cells	49.8439	-0.483493	0.544953	-0.887219	0.374961	0.698554	-0.483493	2. DMSO LS vs Xmoo1
MACO1	Other differentiated cells	200.937	-1.28579	0.322492	-3.98703	6.69e-05	0.0010324	-1.28579	2. DMSO LS vs Xmoo1
STMN1	Other differentiated cells	133.508	-0.191664	0.361159	-0.530692	0.595632	0.850472	-0.191664	2. DMSO LS vs Xmoo1
DHDDS	Other differentiated cells	68.5474	0.148858	0.492346	0.302343	0.762391	0.926695	0.148858	2. DMSO LS vs Xmoo1
HMGN2	Other differentiated cells	142.915	0.00620218	0.361913	0.0171372	0.986327	0.997444	0.00620218	2. DMSO LS vs Xmoo1
ARID1A	Other differentiated cells	197.337	0.239004	0.316495	0.755158	0.450154	0.759746	0.239004	2. DMSO LS vs Xmoo1
NUDC	Other differentiated cells	90.7839	-0.972663	0.407868	-2.38475	0.0170908	0.101266	-0.972663	2. DMSO LS vs Xmoo1
WASF2	Other differentiated cells	116.823	1.27787	0.39417	3.24194	0.00118721	0.0122051	1.27787	2. DMSO LS vs Xmoo1
AHDC1	Other differentiated cells	59.8756	0.100158	0.482436	0.207609	0.835534	0.955957	0.100158	2. DMSO LS vs Xmoo1
STX12	Other differentiated cells	129.723	-0.383936	0.41007	-0.936269	0.349134	0.68039	-0.383936	2. DMSO LS vs Xmoo1
EYA3	Other differentiated cells	115.848	-0.524545	0.375668	-1.3963	0.162624	0.46174	-0.524545	2. DMSO LS vs Xmoo1
DNAJC8	Other differentiated cells	75.1409	-0.0196477	0.432899	-0.0453863	0.963799	0.991872	-0.0196477	2. DMSO LS vs Xmoo1
ATP5IF1	Other differentiated cells	67.6337	0.0835899	0.484977	0.172358	0.863156	0.961923	0.0835899	2. DMSO LS vs Xmoo1
SESN2	Other differentiated cells	109.2	-0.448583	0.405717	-1.10566	0.268875	0.604321	-0.448583	2. DMSO LS vs Xmoo1
PHACTR4	Other differentiated cells	270.194	0.151172	0.296094	0.510554	0.609663	0.860881	0.151172	2. DMSO LS vs Xmoo1
TRNAU1AP	Other differentiated cells	92.5062	-0.552006	0.400604	-1.37793	0.168224	0.471383	-0.552006	2. DMSO LS vs Xmoo1
TAF12	Other differentiated cells	43.0931	-0.128935	0.558925	-0.230684	0.81756	0.952858	-0.128935	2. DMSO LS vs Xmoo1
YTHDF2	Other differentiated cells	124.851	-0.124533	0.363062	-0.343007	0.731593	0.916649	-0.124533	2. DMSO LS vs Xmoo1
EPB41	Other differentiated cells	241.861	-0.704597	0.31018	-2.27157	0.0231124	0.127384	-0.704597	2. DMSO LS vs Xmoo1
SRSF4	Other differentiated cells	276.345	0.271579	0.294949	0.920765	0.357173	0.687546	0.271579	2. DMSO LS vs Xmoo1
PUM1	Other differentiated cells	446.585	0.130348	0.291664	0.446911	0.654939	0.885179	0.130348	2. DMSO LS vs Xmoo1
NKAIN1	Other differentiated cells	39.8971	-1.02406	0.587314	-1.74364	0.081222	0.307928	-1.02406	2. DMSO LS vs Xmoo1
SNRNP40	Other differentiated cells	85.9963	-0.000182858	0.42525	-0.000430003	0.999657	0.999774	-0.000182858	2. DMSO LS vs Xmoo1
ZCCHC17	Other differentiated cells	163.755	-0.448698	0.334542	-1.34123	0.179845	0.489812	-0.448698	2. DMSO LS vs Xmoo1
AL451070.1	Other differentiated cells	70.5281	-0.763577	0.449847	-1.69741	0.0896185	0.327525	-0.763577	2. DMSO LS vs Xmoo1
PTP4A2	Other differentiated cells	91.9221	-0.687732	0.430913	-1.59599	0.110491	0.374743	-0.687732	2. DMSO LS vs Xmoo1
KHDRBS1	Other differentiated cells	263.355	-0.0257198	0.29625	-0.0868182	0.930816	0.983232	-0.0257198	2. DMSO LS vs Xmoo1
AL445248.1	Other differentiated cells	196.243	0.0883906	0.343507	0.257318	0.796933	0.944948	0.0883906	2. DMSO LS vs Xmoo1
TMEM39B	Other differentiated cells	53.1631	-0.543201	0.500162	-1.08605	0.277457	0.612865	-0.543201	2. DMSO LS vs Xmoo1
KPNA6	Other differentiated cells	164.265	-0.145185	0.331484	-0.437985	0.661397	0.887243	-0.145185	2. DMSO LS vs Xmoo1
TXLNA	Other differentiated cells	100.217	-0.0466526	0.409776	-0.113849	0.909358	0.975199	-0.0466526	2. DMSO LS vs Xmoo1
CCDC28B	Other differentiated cells	69.1101	0.416267	0.445231	0.934947	0.349815	0.680696	0.416267	2. DMSO LS vs Xmoo1
HDAC1	Other differentiated cells	64.4522	0.235748	0.457594	0.51519	0.60642	0.85882	0.235748	2. DMSO LS vs Xmoo1
MARCKSL1	Other differentiated cells	79.6475	-0.144998	0.439647	-0.329805	0.741548	0.9197	-0.144998	2. DMSO LS vs Xmoo1
BSDC1	Other differentiated cells	145.92	-0.0646812	0.358948	-0.180196	0.856998	0.960362	-0.0646812	2. DMSO LS vs Xmoo1
ZBTB8A	Other differentiated cells	180.875	-0.242257	0.324964	-0.745487	0.455977	0.763918	-0.242257	2. DMSO LS vs Xmoo1
ZBTB8OS	Other differentiated cells	153.274	0.128108	0.357769	0.358074	0.720288	0.911481	0.128108	2. DMSO LS vs Xmoo1
RBBP4	Other differentiated cells	234.817	-0.0428871	0.322662	-0.132916	0.89426	0.970119	-0.0428871	2. DMSO LS vs Xmoo1
SYNC	Other differentiated cells	354.389	0.021192	0.306328	0.0691808	0.944846	0.987254	0.021192	2. DMSO LS vs Xmoo1
YARS	Other differentiated cells	170.529	-1.13155	0.379355	-2.98284	0.00285592	0.02452	-1.13155	2. DMSO LS vs Xmoo1
S100PBP	Other differentiated cells	88.4079	-0.10322	0.418244	-0.246794	0.805067	0.947965	-0.10322	2. DMSO LS vs Xmoo1
AL020995.1	Other differentiated cells	90.0816	0.0847682	0.422146	0.200803	0.840852	0.956531	0.0847682	2. DMSO LS vs Xmoo1
AK2	Other differentiated cells	55.3404	0.0227497	0.497067	0.0457679	0.963495	0.991872	0.0227497	2. DMSO LS vs Xmoo1
AZIN2	Other differentiated cells	56.0646	1.12052	0.506831	2.21084	0.0270472	0.142263	1.12052	2. DMSO LS vs Xmoo1
ZNF362	Other differentiated cells	59.2194	0.512495	0.483649	1.05964	0.289307	0.623795	0.512495	2. DMSO LS vs Xmoo1
AL513327.1	Other differentiated cells	148.42	-0.493248	0.39588	-1.24595	0.212782	0.534995	-0.493248	2. DMSO LS vs Xmoo1
PHC2	Other differentiated cells	148.275	-0.271216	0.34271	-0.791387	0.428718	0.745057	-0.271216	2. DMSO LS vs Xmoo1
CSMD2	Other differentiated cells	403.956	-0.147549	0.270395	-0.54568	0.585286	0.84442	-0.147549	2. DMSO LS vs Xmoo1
SMIM12	Other differentiated cells	137.296	-0.0298725	0.351637	-0.0849526	0.932299	0.983701	-0.0298725	2. DMSO LS vs Xmoo1
ZMYM1	Other differentiated cells	60.182	-0.113617	0.642455	-0.176849	0.859627	0.961215	-0.113617	2. DMSO LS vs Xmoo1
SFPQ	Other differentiated cells	420.588	0.220198	0.28651	0.768553	0.442159	0.756457	0.220198	2. DMSO LS vs Xmoo1
ZMYM4	Other differentiated cells	388.848	-0.21425	0.275895	-0.776565	0.437416	0.752643	-0.21425	2. DMSO LS vs Xmoo1
ZMYM4-AS1	Other differentiated cells	94.7516	0.124106	0.420118	0.295407	0.767683	0.92906	0.124106	2. DMSO LS vs Xmoo1
KIAA0319L	Other differentiated cells	192.084	0.528709	0.339294	1.55826	0.119171	0.389495	0.528709	2. DMSO LS vs Xmoo1
TFAP2E	Other differentiated cells	56.2591	0.330355	0.484154	0.682333	0.495028	0.78784	0.330355	2. DMSO LS vs Xmoo1
PSMB2	Other differentiated cells	73.7989	-0.0143321	0.444764	-0.032224	0.974293	0.99482	-0.0143321	2. DMSO LS vs Xmoo1
AGO4	Other differentiated cells	137.118	-0.0437831	0.35553	-0.123149	0.901989	0.972488	-0.0437831	2. DMSO LS vs Xmoo1
AGO1	Other differentiated cells	125.158	-0.00527216	0.369427	-0.0142712	0.988614	0.997624	-0.00527216	2. DMSO LS vs Xmoo1
AGO3	Other differentiated cells	503.061	-0.0177188	0.261682	-0.0677112	0.946016	0.987543	-0.0177188	2. DMSO LS vs Xmoo1
AL138787.2	Other differentiated cells	86.862	0.340922	0.440105	0.774636	0.438555	0.753602	0.340922	2. DMSO LS vs Xmoo1
ADPRHL2	Other differentiated cells	48.4796	0.340791	0.539369	0.631833	0.527496	0.810021	0.340791	2. DMSO LS vs Xmoo1
THRAP3	Other differentiated cells	196.816	-0.347776	0.336354	-1.03396	0.301156	0.633019	-0.347776	2. DMSO LS vs Xmoo1
STK40	Other differentiated cells	88.1023	-0.00274167	0.441167	-0.00621459	0.995042	0.998582	-0.00274167	2. DMSO LS vs Xmoo1
GRIK3	Other differentiated cells	46.1751	-0.833096	0.53535	-1.55617	0.119667	0.390151	-0.833096	2. DMSO LS vs Xmoo1
MEAF6	Other differentiated cells	67.1851	-0.162254	0.454828	-0.356738	0.721288	0.912076	-0.162254	2. DMSO LS vs Xmoo1
SNIP1	Other differentiated cells	58.4483	0.0759172	0.476833	0.159212	0.873502	0.964531	0.0759172	2. DMSO LS vs Xmoo1
MTF1	Other differentiated cells	82.867	-0.0905762	0.420684	-0.215307	0.829528	0.9554	-0.0905762	2. DMSO LS vs Xmoo1
INPP5B	Other differentiated cells	82.9533	0.534986	0.420681	1.27171	0.203475	0.52059	0.534986	2. DMSO LS vs Xmoo1
SF3A3	Other differentiated cells	60.5244	-0.112381	0.481787	-0.233258	0.815561	0.95192	-0.112381	2. DMSO LS vs Xmoo1
AL139260.1	Other differentiated cells	190.368	0.321467	0.322931	0.995465	0.31951	0.651094	0.321467	2. DMSO LS vs Xmoo1
MYCBP	Other differentiated cells	69.9394	0.550318	0.466495	1.17969	0.238124	0.57	0.550318	2. DMSO LS vs Xmoo1
GJA9	Other differentiated cells	57.6586	1.15328	0.497876	2.31639	0.0205368	0.115134	1.15328	2. DMSO LS vs Xmoo1
RHBDL2	Other differentiated cells	224.244	0.565349	0.320892	1.7618	0.0781028	0.301004	0.565349	2. DMSO LS vs Xmoo1
AKIRIN1	Other differentiated cells	106.081	-0.170007	0.384999	-0.441577	0.658795	0.886306	-0.170007	2. DMSO LS vs Xmoo1
MACF1	Other differentiated cells	1038.05	0.652772	0.275699	2.3677	0.017899	0.104106	0.652772	2. DMSO LS vs Xmoo1
PPIE	Other differentiated cells	47.7306	-0.389937	0.539875	-0.722273	0.470126	0.772086	-0.389937	2. DMSO LS vs Xmoo1
TRIT1	Other differentiated cells	204.652	-0.197732	0.337341	-0.58615	0.557775	0.826949	-0.197732	2. DMSO LS vs Xmoo1
CAP1	Other differentiated cells	63.7558	-0.132649	0.46798	-0.283451	0.776831	0.934985	-0.132649	2. DMSO LS vs Xmoo1
RLF	Other differentiated cells	236.62	-0.301678	0.333736	-0.90394	0.366027	0.692843	-0.301678	2. DMSO LS vs Xmoo1
ZMPSTE24	Other differentiated cells	52.8703	0.2682	0.532323	0.50383	0.614381	0.863901	0.2682	2. DMSO LS vs Xmoo1
SMAP2	Other differentiated cells	108.126	-0.700725	0.382907	-1.83001	0.0672479	0.272573	-0.700725	2. DMSO LS vs Xmoo1
AL031985.4	Other differentiated cells	67.0924	-0.692717	0.535847	-1.29275	0.196097	0.510546	-0.692717	2. DMSO LS vs Xmoo1
ZFP69B	Other differentiated cells	39.896	-0.996212	0.565865	-1.76051	0.0783207	0.301575	-0.996212	2. DMSO LS vs Xmoo1
NFYC	Other differentiated cells	49.6226	-0.117003	0.514518	-0.227403	0.82011	0.953494	-0.117003	2. DMSO LS vs Xmoo1
CTPS1	Other differentiated cells	53.9776	0.123391	0.510606	0.241655	0.809048	0.949409	0.123391	2. DMSO LS vs Xmoo1
SLFNL1-AS1	Other differentiated cells	78.669	0.20891	0.443203	0.471363	0.637381	0.874438	0.20891	2. DMSO LS vs Xmoo1
SCMH1	Other differentiated cells	660.399	-0.126657	0.257602	-0.491676	0.622948	0.868015	-0.126657	2. DMSO LS vs Xmoo1
HIVEP3	Other differentiated cells	134.24	-0.586071	0.3725	-1.57334	0.115639	0.383495	-0.586071	2. DMSO LS vs Xmoo1
FOXJ3	Other differentiated cells	333.272	-0.206455	0.299375	-0.68962	0.490433	0.784931	-0.206455	2. DMSO LS vs Xmoo1
CCDC30	Other differentiated cells	198.444	1.30045	0.359797	3.6144	0.000301048	0.00379474	1.30045	2. DMSO LS vs Xmoo1
AC098484.4	Other differentiated cells	85.8226	0.278617	0.411897	0.676423	0.498772	0.789917	0.278617	2. DMSO LS vs Xmoo1
YBX1	Other differentiated cells	163.267	-0.416309	0.345463	-1.20508	0.228173	0.554906	-0.416309	2. DMSO LS vs Xmoo1
TMEM269	Other differentiated cells	72.0594	0.460536	0.438749	1.04966	0.293877	0.627496	0.460536	2. DMSO LS vs Xmoo1
CFAP57	Other differentiated cells	41.6877	1.42726	0.579197	2.4642	0.0137319	0.0852561	1.42726	2. DMSO LS vs Xmoo1
SZT2	Other differentiated cells	49.0986	-0.314074	0.549899	-0.571148	0.567899	0.833888	-0.314074	2. DMSO LS vs Xmoo1
PTPRF	Other differentiated cells	72.5439	0.0765691	0.456875	0.167593	0.866903	0.963415	0.0765691	2. DMSO LS vs Xmoo1
KDM4A	Other differentiated cells	101.051	-0.397368	0.411628	-0.965358	0.334366	0.666198	-0.397368	2. DMSO LS vs Xmoo1
KDM4A-AS1	Other differentiated cells	100.748	-0.0410386	0.424906	-0.0965828	0.923058	0.980401	-0.0410386	2. DMSO LS vs Xmoo1
ST3GAL3	Other differentiated cells	278.556	0.384458	0.291616	1.31837	0.187379	0.498585	0.384458	2. DMSO LS vs Xmoo1
AL451062.1	Other differentiated cells	78.295	0.832956	0.448734	1.85623	0.0634202	0.263121	0.832956	2. DMSO LS vs Xmoo1
ATP6V0B	Other differentiated cells	48.937	-0.677496	0.517088	-1.31021	0.190123	0.501679	-0.677496	2. DMSO LS vs Xmoo1
ERI3	Other differentiated cells	104.595	0.333217	0.383321	0.86929	0.384689	0.708148	0.333217	2. DMSO LS vs Xmoo1
ARMH1	Other differentiated cells	67.5822	1.58695	0.52437	3.0264	0.00247486	0.0219139	1.58695	2. DMSO LS vs Xmoo1
RPS8	Other differentiated cells	222.027	-0.126013	0.411655	-0.306113	0.759519	0.926117	-0.126013	2. DMSO LS vs Xmoo1
PTCH2	Other differentiated cells	59.8847	0.0373302	0.499224	0.0747764	0.940393	0.986294	0.0373302	2. DMSO LS vs Xmoo1
EIF2B3	Other differentiated cells	131.058	0.631592	0.403888	1.56378	0.117869	0.387964	0.631592	2. DMSO LS vs Xmoo1
ZSWIM5	Other differentiated cells	337.474	0.297543	0.283319	1.05021	0.293624	0.627496	0.297543	2. DMSO LS vs Xmoo1
NASP	Other differentiated cells	174.536	0.23854	0.34095	0.699633	0.484157	0.78116	0.23854	2. DMSO LS vs Xmoo1
GPBP1L1	Other differentiated cells	142.041	0.483206	0.347641	1.38996	0.164542	0.465182	0.483206	2. DMSO LS vs Xmoo1
MAST2	Other differentiated cells	285.182	0.0505858	0.287759	0.175792	0.860457	0.961245	0.0505858	2. DMSO LS vs Xmoo1
PIK3R3	Other differentiated cells	275.792	0.203822	0.30618	0.665692	0.505608	0.794915	0.203822	2. DMSO LS vs Xmoo1
RAD54L	Other differentiated cells	98.0603	-0.937761	0.397808	-2.35732	0.0184075	0.106283	-0.937761	2. DMSO LS vs Xmoo1
LRRC41	Other differentiated cells	96.5732	-0.0179352	0.406726	-0.0440965	0.964827	0.991872	-0.0179352	2. DMSO LS vs Xmoo1
UQCRH	Other differentiated cells	55.2735	-0.264992	0.562183	-0.471364	0.637381	0.874438	-0.264992	2. DMSO LS vs Xmoo1
ATPAF1	Other differentiated cells	74.4663	-0.63579	0.446798	-1.42299	0.154738	0.448027	-0.63579	2. DMSO LS vs Xmoo1
CMPK1	Other differentiated cells	85.0354	-0.599096	0.413622	-1.44841	0.147502	0.437804	-0.599096	2. DMSO LS vs Xmoo1
LINC01389	Other differentiated cells	91.6676	-0.783532	0.413075	-1.89683	0.0578508	0.248344	-0.783532	2. DMSO LS vs Xmoo1
AL109659.1	Other differentiated cells	36.6329	2.60864	0.658714	3.9602	7.49e-05	0.00113564	2.60864	2. DMSO LS vs Xmoo1
SPATA6	Other differentiated cells	156.403	2.8331	0.407203	6.95746	3.46e-12	3.05e-10	2.8331	2. DMSO LS vs Xmoo1
AGBL4	Other differentiated cells	168.016	1.25717	0.366458	3.43061	0.000602219	0.00689894	1.25717	2. DMSO LS vs Xmoo1
AC099788.1	Other differentiated cells	45.9355	1.78617	0.555436	3.21579	0.00130085	0.0131012	1.78617	2. DMSO LS vs Xmoo1
ELAVL4	Other differentiated cells	103.82	-0.651767	0.395799	-1.64671	0.099617	0.351076	-0.651767	2. DMSO LS vs Xmoo1
FAF1	Other differentiated cells	556.405	-0.273438	0.259607	-1.05327	0.292216	0.626673	-0.273438	2. DMSO LS vs Xmoo1
RNF11	Other differentiated cells	94.5159	-0.475926	0.403801	-1.17861	0.238552	0.570056	-0.475926	2. DMSO LS vs Xmoo1
EPS15	Other differentiated cells	240.629	0.553588	0.316982	1.74643	0.0807359	0.30682	0.553588	2. DMSO LS vs Xmoo1
OSBPL9	Other differentiated cells	239.524	0.319916	0.308967	1.03544	0.300463	0.632499	0.319916	2. DMSO LS vs Xmoo1
NRDC	Other differentiated cells	336.215	-0.12105	0.285194	-0.424447	0.67124	0.891467	-0.12105	2. DMSO LS vs Xmoo1
TXNDC12	Other differentiated cells	83.6899	-0.725059	0.468271	-1.54838	0.121532	0.394281	-0.725059	2. DMSO LS vs Xmoo1
BTF3L4	Other differentiated cells	169.736	0.0505357	0.3388	0.149161	0.881427	0.966387	0.0505357	2. DMSO LS vs Xmoo1
ZFYVE9	Other differentiated cells	304.09	0.243975	0.292278	0.834736	0.403866	0.721998	0.243975	2. DMSO LS vs Xmoo1
CC2D1B	Other differentiated cells	97.1027	0.136113	0.416751	0.326604	0.743967	0.920729	0.136113	2. DMSO LS vs Xmoo1
PRPF38A	Other differentiated cells	81.1676	0.31202	0.420074	0.742774	0.457619	0.765373	0.31202	2. DMSO LS vs Xmoo1
TUT4	Other differentiated cells	746.355	-0.197556	0.254567	-0.776046	0.437722	0.752643	-0.197556	2. DMSO LS vs Xmoo1
ZYG11B	Other differentiated cells	131.162	-0.34365	0.357523	-0.961197	0.336453	0.66751	-0.34365	2. DMSO LS vs Xmoo1
SCP2	Other differentiated cells	50.1586	-0.446984	0.517116	-0.864378	0.38738	0.710011	-0.446984	2. DMSO LS vs Xmoo1
LRP8	Other differentiated cells	71.0911	-0.0500518	0.454742	-0.110067	0.912357	0.975711	-0.0500518	2. DMSO LS vs Xmoo1
NDC1	Other differentiated cells	38.6837	-1.35519	0.606314	-2.23512	0.0254092	0.136736	-1.35519	2. DMSO LS vs Xmoo1
DIO1	Other differentiated cells	67.4176	1.20424	0.51609	2.33339	0.0196276	0.111538	1.20424	2. DMSO LS vs Xmoo1
HSPB11	Other differentiated cells	56.1952	-0.551602	0.495488	-1.11325	0.265601	0.600885	-0.551602	2. DMSO LS vs Xmoo1
TMEM59	Other differentiated cells	105.113	-0.302159	0.386662	-0.781456	0.434535	0.75006	-0.302159	2. DMSO LS vs Xmoo1
SSBP3	Other differentiated cells	251.608	-0.196166	0.307312	-0.63833	0.523259	0.807903	-0.196166	2. DMSO LS vs Xmoo1
TTC4	Other differentiated cells	59.845	0.000147224	0.501161	0.000293765	0.999766	0.999774	0.000147224	2. DMSO LS vs Xmoo1
USP24	Other differentiated cells	215.898	-0.166719	0.310098	-0.537633	0.59083	0.846742	-0.166719	2. DMSO LS vs Xmoo1
AL603840.1	Other differentiated cells	60.2916	2.53314	2.61196	0.969823	0.332135	0.663767	2.53314	2. DMSO LS vs Xmoo1
AC119674.1	Other differentiated cells	157.282	3.45727	0.461527	7.49094	6.84e-14	8.73e-12	3.45727	2. DMSO LS vs Xmoo1
PLPP3	Other differentiated cells	94.7312	2.22933	0.460563	4.84045	1.3e-06	3.37e-05	2.22933	2. DMSO LS vs Xmoo1
PRKAA2	Other differentiated cells	91.4547	0.0727137	0.42423	0.171401	0.863908	0.961975	0.0727137	2. DMSO LS vs Xmoo1
DAB1	Other differentiated cells	686.899	-1.20379	0.265951	-4.52635	6e-06	0.00012909	-1.20379	2. DMSO LS vs Xmoo1
MYSM1	Other differentiated cells	105.584	-0.605002	0.384306	-1.57427	0.115424	0.383102	-0.605002	2. DMSO LS vs Xmoo1
JUN	Other differentiated cells	158.296	0.5729	0.361048	1.58677	0.112565	0.377353	0.5729	2. DMSO LS vs Xmoo1
FGGY	Other differentiated cells	73.9141	2.02654	0.456694	4.43742	9.1e-06	0.000182459	2.02654	2. DMSO LS vs Xmoo1
LINC01748	Other differentiated cells	101.741	0.525091	0.455773	1.15209	0.249285	0.583483	0.525091	2. DMSO LS vs Xmoo1
AC099792.1	Other differentiated cells	151.293	0.307601	0.35239	0.872899	0.382718	0.706035	0.307601	2. DMSO LS vs Xmoo1
NFIA	Other differentiated cells	2301.21	0.240801	0.231723	1.03918	0.298723	0.631628	0.240801	2. DMSO LS vs Xmoo1
NFIA-AS2	Other differentiated cells	528.89	-0.0587856	0.280363	-0.209677	0.83392	0.955957	-0.0587856	2. DMSO LS vs Xmoo1
TM2D1	Other differentiated cells	130.365	0.0440868	0.356939	0.123514	0.9017	0.972488	0.0440868	2. DMSO LS vs Xmoo1
PATJ	Other differentiated cells	98.5248	-0.496688	0.41043	-1.21016	0.226216	0.55272	-0.496688	2. DMSO LS vs Xmoo1
USP1	Other differentiated cells	46.4069	-0.510967	0.524655	-0.973911	0.330101	0.661874	-0.510967	2. DMSO LS vs Xmoo1
DOCK7	Other differentiated cells	356.662	-0.0397562	0.281875	-0.141042	0.887837	0.9691	-0.0397562	2. DMSO LS vs Xmoo1
ATG4C	Other differentiated cells	65.907	-0.790968	0.472212	-1.67503	0.0939292	0.338744	-0.790968	2. DMSO LS vs Xmoo1
ALG6	Other differentiated cells	55.7841	-0.638351	0.66145	-0.965078	0.334506	0.666198	-0.638351	2. DMSO LS vs Xmoo1
ITGB3BP	Other differentiated cells	237.668	-0.397036	0.304862	-1.30235	0.192797	0.506364	-0.397036	2. DMSO LS vs Xmoo1
EFCAB7	Other differentiated cells	115.882	-0.107208	0.389606	-0.27517	0.783186	0.937644	-0.107208	2. DMSO LS vs Xmoo1
ROR1	Other differentiated cells	144.728	1.6973	0.415374	4.08621	4.38e-05	0.000714204	1.6973	2. DMSO LS vs Xmoo1
ROR1-AS1	Other differentiated cells	51.0011	2.87936	0.605977	4.75161	2.02e-06	4.92e-05	2.87936	2. DMSO LS vs Xmoo1
CACHD1	Other differentiated cells	363.663	1.38348	0.33819	4.09083	4.3e-05	0.00070592	1.38348	2. DMSO LS vs Xmoo1
RAVER2	Other differentiated cells	73.9869	0.817648	0.442398	1.84822	0.0645708	0.265391	0.817648	2. DMSO LS vs Xmoo1
JAK1	Other differentiated cells	263.314	-0.0296916	0.300136	-0.098927	0.921196	0.979606	-0.0296916	2. DMSO LS vs Xmoo1
DNAJC6	Other differentiated cells	153.405	-0.76767	0.383953	-1.99939	0.0455666	0.210985	-0.76767	2. DMSO LS vs Xmoo1
AL139294.1	Other differentiated cells	156.577	-0.251656	0.410297	-0.613351	0.539644	0.815885	-0.251656	2. DMSO LS vs Xmoo1
LEPR	Other differentiated cells	86.3047	-0.283551	0.436332	-0.649851	0.515789	0.802631	-0.283551	2. DMSO LS vs Xmoo1
PDE4B	Other differentiated cells	542.795	0.501004	0.268566	1.86548	0.0621147	0.259746	0.501004	2. DMSO LS vs Xmoo1
SGIP1	Other differentiated cells	297.807	-0.452307	0.286392	-1.57933	0.11426	0.381317	-0.452307	2. DMSO LS vs Xmoo1
AL139147.1	Other differentiated cells	48.4098	0.165861	0.523034	0.317114	0.751157	0.923061	0.165861	2. DMSO LS vs Xmoo1
WDR78	Other differentiated cells	131.571	1.84733	0.410276	4.50265	6.71e-06	0.000140545	1.84733	2. DMSO LS vs Xmoo1
MIER1	Other differentiated cells	164.998	0.172044	0.335213	0.513237	0.607785	0.859645	0.172044	2. DMSO LS vs Xmoo1
SLC35D1	Other differentiated cells	56.2686	0.234303	0.536943	0.436365	0.662572	0.887671	0.234303	2. DMSO LS vs Xmoo1
IL12RB2	Other differentiated cells	447.796	0.609146	0.278046	2.19081	0.0284652	0.148439	0.609146	2. DMSO LS vs Xmoo1
SERBP1	Other differentiated cells	172.089	-0.000835278	0.331012	-0.00252341	0.997987	0.999249	-0.000835278	2. DMSO LS vs Xmoo1
GADD45A	Other differentiated cells	43.3217	0.679984	0.641063	1.06071	0.28882	0.623795	0.679984	2. DMSO LS vs Xmoo1
GNG12-AS1	Other differentiated cells	785.619	4.91887	0.321119	15.3179	5.81e-53	4.6e-49	4.91887	2. DMSO LS vs Xmoo1
WLS	Other differentiated cells	316.765	4.35066	0.350238	12.422	1.99e-35	3.93e-32	4.35066	2. DMSO LS vs Xmoo1
LRRC7	Other differentiated cells	1122.79	-0.831356	0.301349	-2.75878	0.00580174	0.0442879	-0.831356	2. DMSO LS vs Xmoo1
AL158840.1	Other differentiated cells	145.303	-0.442012	0.384145	-1.15064	0.24988	0.584222	-0.442012	2. DMSO LS vs Xmoo1
LRRC40	Other differentiated cells	148.656	-1.14543	0.353705	-3.23837	0.00120213	0.0122946	-1.14543	2. DMSO LS vs Xmoo1
SRSF11	Other differentiated cells	437.766	0.129264	0.285201	0.453239	0.650377	0.88217	0.129264	2. DMSO LS vs Xmoo1
ANKRD13C	Other differentiated cells	238.202	-0.166121	0.300987	-0.55192	0.581003	0.841885	-0.166121	2. DMSO LS vs Xmoo1
ZRANB2-AS1	Other differentiated cells	86.7968	0.568442	0.459401	1.23736	0.215955	0.539275	0.568442	2. DMSO LS vs Xmoo1
ZRANB2	Other differentiated cells	376.409	0.0323471	0.285188	0.113424	0.909695	0.975199	0.0323471	2. DMSO LS vs Xmoo1
ZRANB2-AS2	Other differentiated cells	153.99	1.3724	0.416021	3.29887	0.00097075	0.0102486	1.3724	2. DMSO LS vs Xmoo1
NEGR1	Other differentiated cells	354.106	0.793095	0.335925	2.36093	0.0182293	0.105627	0.793095	2. DMSO LS vs Xmoo1
AL513166.1	Other differentiated cells	152.866	-1.36747	0.360778	-3.79033	0.000150446	0.00208205	-1.36747	2. DMSO LS vs Xmoo1
AL583808.1	Other differentiated cells	85.0369	0.433362	0.412797	1.04982	0.293801	0.627496	0.433362	2. DMSO LS vs Xmoo1
FPGT	Other differentiated cells	45.2824	1.43375	0.55776	2.57055	0.0101536	0.0674783	1.43375	2. DMSO LS vs Xmoo1
TNNI3K	Other differentiated cells	71.8844	1.62768	0.502458	3.23943	0.00119767	0.0122808	1.62768	2. DMSO LS vs Xmoo1
SLC44A5	Other differentiated cells	783.446	-0.481141	0.252278	-1.90719	0.0564964	0.244653	-0.481141	2. DMSO LS vs Xmoo1
ACADM	Other differentiated cells	68.2539	0.466404	0.450462	1.03539	0.300486	0.632499	0.466404	2. DMSO LS vs Xmoo1
MSH4	Other differentiated cells	57.146	2.52812	0.536941	4.70837	2.5e-06	5.9e-05	2.52812	2. DMSO LS vs Xmoo1
AC092813.1	Other differentiated cells	40.9037	2.94956	0.643775	4.58167	4.61e-06	0.000101996	2.94956	2. DMSO LS vs Xmoo1
ST6GALNAC3	Other differentiated cells	218.02	-0.49874	0.311047	-1.60342	0.108841	0.371213	-0.49874	2. DMSO LS vs Xmoo1
ST6GALNAC5	Other differentiated cells	209.499	-0.334804	0.391103	-0.856051	0.39197	0.713459	-0.334804	2. DMSO LS vs Xmoo1
PIGK	Other differentiated cells	64.4566	0.108328	0.523257	0.207027	0.835989	0.955957	0.108328	2. DMSO LS vs Xmoo1
AK5	Other differentiated cells	65.569	0.307113	0.49513	0.620267	0.535082	0.81284	0.307113	2. DMSO LS vs Xmoo1
AC118549.1	Other differentiated cells	211.603	0.186218	0.31262	0.59567	0.551395	0.823556	0.186218	2. DMSO LS vs Xmoo1
USP33	Other differentiated cells	296.953	-0.286706	0.288977	-0.992142	0.321128	0.652478	-0.286706	2. DMSO LS vs Xmoo1
MIGA1	Other differentiated cells	211.809	0.58864	0.335549	1.75426	0.0793866	0.30388	0.58864	2. DMSO LS vs Xmoo1
NEXN	Other differentiated cells	444.663	1.81612	0.325592	5.57791	2.43e-08	9.9e-07	1.81612	2. DMSO LS vs Xmoo1
FUBP1	Other differentiated cells	237.601	-0.190965	0.301942	-0.632456	0.527089	0.80971	-0.190965	2. DMSO LS vs Xmoo1
GIPC2	Other differentiated cells	51.3322	-0.142989	0.556005	-0.257172	0.797046	0.944948	-0.142989	2. DMSO LS vs Xmoo1
IFI44	Other differentiated cells	58.4453	1.6534	0.55282	2.99085	0.00278199	0.0241207	1.6534	2. DMSO LS vs Xmoo1
ADGRL2	Other differentiated cells	157.085	1.07806	0.346996	3.10683	0.00189108	0.0174875	1.07806	2. DMSO LS vs Xmoo1
LINC01362	Other differentiated cells	112.091	-2.44233	0.463733	-5.26668	1.39e-07	4.72e-06	-2.44233	2. DMSO LS vs Xmoo1
TTLL7	Other differentiated cells	168.36	-0.14856	0.354586	-0.418967	0.67524	0.89412	-0.14856	2. DMSO LS vs Xmoo1
PRKACB	Other differentiated cells	379.75	-0.734692	0.27673	-2.65491	0.00793293	0.0562698	-0.734692	2. DMSO LS vs Xmoo1
SPATA1	Other differentiated cells	54.1145	1.54004	0.526663	2.92414	0.00345409	0.0289033	1.54004	2. DMSO LS vs Xmoo1
C1orf52	Other differentiated cells	111.172	-0.618383	0.401915	-1.53859	0.123904	0.398061	-0.618383	2. DMSO LS vs Xmoo1
AL078459.1	Other differentiated cells	161.077	1.81421	0.376707	4.81597	1.46e-06	3.75e-05	1.81421	2. DMSO LS vs Xmoo1
DDAH1	Other differentiated cells	102.303	2.06733	0.437731	4.72284	2.33e-06	5.55e-05	2.06733	2. DMSO LS vs Xmoo1
ZNHIT6	Other differentiated cells	118.193	0.570314	0.399255	1.42844	0.153164	0.447397	0.570314	2. DMSO LS vs Xmoo1
ODF2L	Other differentiated cells	136.392	0.415299	0.377266	1.10081	0.270979	0.605746	0.415299	2. DMSO LS vs Xmoo1
SH3GLB1	Other differentiated cells	109.756	0.0995163	0.426082	0.233562	0.815325	0.95192	0.0995163	2. DMSO LS vs Xmoo1
SELENOF	Other differentiated cells	88.3991	0.0782705	0.406561	0.192519	0.847336	0.95808	0.0782705	2. DMSO LS vs Xmoo1
HS2ST1	Other differentiated cells	203.514	0.265512	0.317825	0.835404	0.40349	0.721876	0.265512	2. DMSO LS vs Xmoo1
LMO4	Other differentiated cells	117.706	0.391044	0.387178	1.00999	0.312502	0.643204	0.391044	2. DMSO LS vs Xmoo1
PKN2-AS1	Other differentiated cells	104.87	1.11812	0.416652	2.68358	0.0072839	0.052513	1.11812	2. DMSO LS vs Xmoo1
PKN2	Other differentiated cells	387.514	0.380971	0.278004	1.37038	0.170568	0.47552	0.380971	2. DMSO LS vs Xmoo1
GTF2B	Other differentiated cells	58.9207	-0.402898	0.492048	-0.818819	0.41289	0.72891	-0.402898	2. DMSO LS vs Xmoo1
LRRC8B	Other differentiated cells	86.1648	1.02473	0.4973	2.06059	0.0393425	0.189553	1.02473	2. DMSO LS vs Xmoo1
LRRC8C-DT	Other differentiated cells	51.6744	0.837198	0.545571	1.53454	0.124898	0.399795	0.837198	2. DMSO LS vs Xmoo1
LRRC8D	Other differentiated cells	278.397	0.890523	0.291534	3.05462	0.00225349	0.0203975	0.890523	2. DMSO LS vs Xmoo1
ZNF326	Other differentiated cells	217.371	0.495771	0.329582	1.50424	0.13252	0.413166	0.495771	2. DMSO LS vs Xmoo1
ZNF644	Other differentiated cells	300.93	0.175704	0.287985	0.610115	0.541785	0.817065	0.175704	2. DMSO LS vs Xmoo1
GLMN	Other differentiated cells	89.9791	0.204043	0.411565	0.495775	0.620053	0.866586	0.204043	2. DMSO LS vs Xmoo1
RPAP2	Other differentiated cells	301.527	-0.252998	0.292215	-0.865795	0.386602	0.709626	-0.252998	2. DMSO LS vs Xmoo1
EVI5	Other differentiated cells	236.175	1.06124	0.328659	3.229	0.00124225	0.0126396	1.06124	2. DMSO LS vs Xmoo1
RPL5	Other differentiated cells	202.46	-0.125013	0.339789	-0.367913	0.712938	0.909115	-0.125013	2. DMSO LS vs Xmoo1
DIPK1A	Other differentiated cells	148.465	0.380641	0.392366	0.970116	0.331989	0.663726	0.380641	2. DMSO LS vs Xmoo1
MTF2	Other differentiated cells	216.129	-0.299255	0.323426	-0.925266	0.354828	0.684939	-0.299255	2. DMSO LS vs Xmoo1
TMED5	Other differentiated cells	137.805	0.473329	0.392434	1.20614	0.227765	0.554253	0.473329	2. DMSO LS vs Xmoo1
CCDC18	Other differentiated cells	223.138	0.814038	0.401887	2.02554	0.0428122	0.200986	0.814038	2. DMSO LS vs Xmoo1
CCDC18-AS1	Other differentiated cells	303.695	1.41684	0.38947	3.63787	0.000274899	0.00351551	1.41684	2. DMSO LS vs Xmoo1
DR1	Other differentiated cells	73.2768	-0.0758933	0.459216	-0.165267	0.868734	0.964454	-0.0758933	2. DMSO LS vs Xmoo1
FNBP1L	Other differentiated cells	513.148	0.062806	0.263584	0.238277	0.811666	0.951294	0.062806	2. DMSO LS vs Xmoo1
BCAR3	Other differentiated cells	207.688	1.17249	0.408332	2.8714	0.00408657	0.0328419	1.17249	2. DMSO LS vs Xmoo1
ABCD3	Other differentiated cells	104.463	-0.293494	0.389831	-0.752875	0.451525	0.760807	-0.293494	2. DMSO LS vs Xmoo1
CNN3	Other differentiated cells	94.7109	1.25258	0.425518	2.94367	0.00324347	0.0273432	1.25258	2. DMSO LS vs Xmoo1
ALG14	Other differentiated cells	120.282	1.06454	0.437832	2.4314	0.0150407	0.0915861	1.06454	2. DMSO LS vs Xmoo1
PTBP2	Other differentiated cells	535.375	-0.190292	0.256265	-0.74256	0.457748	0.765399	-0.190292	2. DMSO LS vs Xmoo1
DPYD	Other differentiated cells	90.454	-0.63694	0.412415	-1.54442	0.122488	0.395437	-0.63694	2. DMSO LS vs Xmoo1
MIR137HG	Other differentiated cells	60.1668	-2.29857	0.573939	-4.00491	6.2e-05	0.000959234	-2.29857	2. DMSO LS vs Xmoo1
PLPPR4	Other differentiated cells	38.5696	-1.6368	0.592683	-2.76168	0.0057504	0.0439809	-1.6368	2. DMSO LS vs Xmoo1
SLC35A3	Other differentiated cells	93.2139	-0.0717284	0.410724	-0.174639	0.861363	0.961562	-0.0717284	2. DMSO LS vs Xmoo1
MFSD14A	Other differentiated cells	118.125	0.151671	0.381017	0.39807	0.690579	0.900227	0.151671	2. DMSO LS vs Xmoo1
AC093019.2	Other differentiated cells	68.1952	0.323572	0.453316	0.713788	0.475358	0.775543	0.323572	2. DMSO LS vs Xmoo1
TRMT13	Other differentiated cells	89.7669	-0.0599182	0.411511	-0.145605	0.884233	0.967596	-0.0599182	2. DMSO LS vs Xmoo1
LRRC39	Other differentiated cells	159.124	-0.157903	0.335822	-0.470199	0.638213	0.874519	-0.157903	2. DMSO LS vs Xmoo1
DBT	Other differentiated cells	71.914	-0.397813	0.451638	-0.880824	0.378413	0.701855	-0.397813	2. DMSO LS vs Xmoo1
AL445928.2	Other differentiated cells	81.8626	0.335481	0.417963	0.802657	0.422173	0.738873	0.335481	2. DMSO LS vs Xmoo1
RTCA	Other differentiated cells	64.5166	0.259352	0.463154	0.559971	0.575499	0.838034	0.259352	2. DMSO LS vs Xmoo1
CDC14A	Other differentiated cells	60.0192	2.2286	0.518555	4.29772	1.73e-05	0.000316204	2.2286	2. DMSO LS vs Xmoo1
SLC30A7	Other differentiated cells	190.248	-0.042877	0.32795	-0.130742	0.895979	0.970551	-0.042877	2. DMSO LS vs Xmoo1
DPH5	Other differentiated cells	62.8789	0.535031	0.488539	1.09517	0.273444	0.608835	0.535031	2. DMSO LS vs Xmoo1
AC093157.1	Other differentiated cells	41.8798	1.52032	0.581006	2.61671	0.00887818	0.0610067	1.52032	2. DMSO LS vs Xmoo1
COL11A1	Other differentiated cells	107.85	2.1317	0.480831	4.43336	9.28e-06	0.000184992	2.1317	2. DMSO LS vs Xmoo1
RNPC3	Other differentiated cells	146.651	0.661129	0.35545	1.85998	0.062889	0.26174	0.661129	2. DMSO LS vs Xmoo1
NTNG1	Other differentiated cells	157.341	-0.734335	0.38361	-1.91428	0.055585	0.24233	-0.734335	2. DMSO LS vs Xmoo1
VAV3	Other differentiated cells	90.5986	-0.560223	0.423406	-1.32314	0.18579	0.496528	-0.560223	2. DMSO LS vs Xmoo1
SLC25A24	Other differentiated cells	64.9806	1.14811	0.462925	2.48012	0.0131338	0.0825094	1.14811	2. DMSO LS vs Xmoo1
FAM102B	Other differentiated cells	66.1705	0.391036	0.493458	0.79244	0.428104	0.744418	0.391036	2. DMSO LS vs Xmoo1
PRPF38B	Other differentiated cells	95.2028	-0.0108783	0.459902	-0.0236536	0.981129	0.996166	-0.0108783	2. DMSO LS vs Xmoo1
STXBP3	Other differentiated cells	57.903	1.00095	0.537881	1.86092	0.0627561	0.261462	1.00095	2. DMSO LS vs Xmoo1
AKNAD1	Other differentiated cells	100.571	0.521193	0.405674	1.28476	0.198877	0.514971	0.521193	2. DMSO LS vs Xmoo1
GPSM2	Other differentiated cells	359.292	0.133309	0.283958	0.469466	0.638737	0.874631	0.133309	2. DMSO LS vs Xmoo1
WDR47	Other differentiated cells	166.447	-0.461018	0.337341	-1.36662	0.171743	0.477527	-0.461018	2. DMSO LS vs Xmoo1
C1orf194	Other differentiated cells	49.5896	1.72601	0.525263	3.286	0.00101622	0.0106267	1.72601	2. DMSO LS vs Xmoo1
KIAA1324	Other differentiated cells	67.783	0.18841	0.458813	0.410646	0.681332	0.896651	0.18841	2. DMSO LS vs Xmoo1
SARS	Other differentiated cells	187.307	-0.768298	0.349073	-2.20097	0.0277383	0.145222	-0.768298	2. DMSO LS vs Xmoo1
SORT1	Other differentiated cells	142.115	-0.355662	0.376147	-0.94554	0.344383	0.674787	-0.355662	2. DMSO LS vs Xmoo1
PSMA5	Other differentiated cells	57.2802	0.593691	0.491288	1.20844	0.226879	0.553165	0.593691	2. DMSO LS vs Xmoo1
GNAI3	Other differentiated cells	166.377	-0.104048	0.340831	-0.305278	0.760154	0.926443	-0.104048	2. DMSO LS vs Xmoo1
AHCYL1	Other differentiated cells	116.13	-0.689503	0.371687	-1.85506	0.063587	0.263431	-0.689503	2. DMSO LS vs Xmoo1
STRIP1	Other differentiated cells	70.5063	-0.332429	0.45102	-0.73706	0.461086	0.766548	-0.332429	2. DMSO LS vs Xmoo1
LAMTOR5-AS1	Other differentiated cells	94.9414	0.702058	0.415068	1.69143	0.090755	0.33061	0.702058	2. DMSO LS vs Xmoo1
SLC16A4	Other differentiated cells	114.23	1.05983	0.447446	2.36862	0.0178546	0.104052	1.05983	2. DMSO LS vs Xmoo1
LRIF1	Other differentiated cells	52.0384	-0.187613	0.503214	-0.37283	0.709275	0.906077	-0.187613	2. DMSO LS vs Xmoo1
DRAM2	Other differentiated cells	50.2997	0.24153	0.508096	0.475364	0.634527	0.873285	0.24153	2. DMSO LS vs Xmoo1
CEPT1	Other differentiated cells	76.0532	0.119419	0.436948	0.273302	0.784621	0.938368	0.119419	2. DMSO LS vs Xmoo1
RAP1A	Other differentiated cells	133.596	0.568909	0.364389	1.56127	0.118461	0.388707	0.568909	2. DMSO LS vs Xmoo1
INKA2	Other differentiated cells	93.0495	0.281642	0.421316	0.668481	0.503827	0.794164	0.281642	2. DMSO LS vs Xmoo1
DDX20	Other differentiated cells	46.3169	0.290065	0.593436	0.48879	0.624991	0.868426	0.290065	2. DMSO LS vs Xmoo1
KCND3	Other differentiated cells	140.722	0.198887	0.39559	0.502762	0.615132	0.863978	0.198887	2. DMSO LS vs Xmoo1
CTTNBP2NL	Other differentiated cells	133.564	0.0513847	0.355164	0.144679	0.884964	0.967995	0.0513847	2. DMSO LS vs Xmoo1
WNT2B	Other differentiated cells	156.82	0.631201	0.343624	1.8369	0.0662252	0.269744	0.631201	2. DMSO LS vs Xmoo1
ST7L	Other differentiated cells	211.862	0.464294	0.312109	1.4876	0.136856	0.420939	0.464294	2. DMSO LS vs Xmoo1
CAPZA1	Other differentiated cells	160.678	-0.0736917	0.369039	-0.199685	0.841727	0.956531	-0.0736917	2. DMSO LS vs Xmoo1
SLC16A1-AS1	Other differentiated cells	173.062	0.410326	0.331961	1.23607	0.216433	0.53998	0.410326	2. DMSO LS vs Xmoo1
AL390242.1	Other differentiated cells	41.8703	0.833584	0.548402	1.52002	0.128505	0.405601	0.833584	2. DMSO LS vs Xmoo1
LRIG2-DT	Other differentiated cells	138.945	0.300558	0.349339	0.860362	0.38959	0.711581	0.300558	2. DMSO LS vs Xmoo1
LRIG2	Other differentiated cells	118.515	-0.140601	0.386953	-0.363353	0.716341	0.909859	-0.140601	2. DMSO LS vs Xmoo1
MAGI3	Other differentiated cells	264.239	0.678219	0.325254	2.0852	0.0370513	0.181497	0.678219	2. DMSO LS vs Xmoo1
PHTF1	Other differentiated cells	112.59	1.26607	0.418058	3.02846	0.00245803	0.0217892	1.26607	2. DMSO LS vs Xmoo1
RSBN1	Other differentiated cells	95.2568	-0.641871	0.40024	-1.60372	0.108777	0.371153	-0.641871	2. DMSO LS vs Xmoo1
AP4B1-AS1	Other differentiated cells	60.6087	-0.133281	0.499496	-0.26683	0.7896	0.94162	-0.133281	2. DMSO LS vs Xmoo1
HIPK1	Other differentiated cells	94.6894	-0.294221	0.400626	-0.734404	0.462703	0.767055	-0.294221	2. DMSO LS vs Xmoo1
TRIM33	Other differentiated cells	324.782	-0.160393	0.28526	-0.56227	0.573932	0.837407	-0.160393	2. DMSO LS vs Xmoo1
BCAS2	Other differentiated cells	52.2982	0.111442	0.496413	0.224495	0.822372	0.954541	0.111442	2. DMSO LS vs Xmoo1
CSDE1	Other differentiated cells	202.676	-0.513404	0.342473	-1.49911	0.133846	0.415826	-0.513404	2. DMSO LS vs Xmoo1
ATP1A1	Other differentiated cells	86.9616	-0.183692	0.417166	-0.440334	0.659695	0.886613	-0.183692	2. DMSO LS vs Xmoo1
MAN1A2	Other differentiated cells	220.653	0.237494	0.318261	0.746223	0.455533	0.763719	0.237494	2. DMSO LS vs Xmoo1
GDAP2	Other differentiated cells	102.941	0.0163317	0.394677	0.0413798	0.966993	0.991872	0.0163317	2. DMSO LS vs Xmoo1
SPAG17	Other differentiated cells	45.2343	1.25213	0.547039	2.28892	0.0220838	0.122419	1.25213	2. DMSO LS vs Xmoo1
WARS2	Other differentiated cells	51.16	0.557741	0.514707	1.08361	0.278538	0.614097	0.557741	2. DMSO LS vs Xmoo1
WARS2-AS1	Other differentiated cells	168.794	-0.411225	0.344251	-1.19455	0.232262	0.561916	-0.411225	2. DMSO LS vs Xmoo1
PHGDH	Other differentiated cells	61.8029	0.707991	0.486058	1.4566	0.145228	0.435053	0.707991	2. DMSO LS vs Xmoo1
NOTCH2	Other differentiated cells	76.8404	1.69774	0.453462	3.74394	0.000181154	0.00245972	1.69774	2. DMSO LS vs Xmoo1
SEC22B	Other differentiated cells	59.4898	0.905682	0.480701	1.88409	0.0595533	0.252971	0.905682	2. DMSO LS vs Xmoo1
NBPF26	Other differentiated cells	50.6603	2.04601	0.527551	3.87832	0.000105181	0.00151937	2.04601	2. DMSO LS vs Xmoo1
SRGAP2C	Other differentiated cells	83.6923	-0.814792	0.417028	-1.9538	0.0507243	0.227369	-0.814792	2. DMSO LS vs Xmoo1
LINC02798	Other differentiated cells	61.5238	0.312029	0.498365	0.626106	0.531245	0.811998	0.312029	2. DMSO LS vs Xmoo1
SRGAP2B	Other differentiated cells	83.2167	-0.00172144	0.419907	-0.00409957	0.996729	0.999069	-0.00172144	2. DMSO LS vs Xmoo1
GPR89A	Other differentiated cells	54.1031	0.309825	0.528985	0.585698	0.558079	0.827136	0.309825	2. DMSO LS vs Xmoo1
PDZK1	Other differentiated cells	104.828	0.275336	0.396441	0.69452	0.487356	0.783173	0.275336	2. DMSO LS vs Xmoo1
RNF115	Other differentiated cells	161.456	0.421091	0.377996	1.11401	0.265276	0.600558	0.421091	2. DMSO LS vs Xmoo1
POLR3C	Other differentiated cells	70.0536	0.317299	0.469027	0.676504	0.498721	0.789917	0.317299	2. DMSO LS vs Xmoo1
RBM8A	Other differentiated cells	89.4542	-0.350174	0.41693	-0.839886	0.400972	0.719422	-0.350174	2. DMSO LS vs Xmoo1
LIX1L-AS1	Other differentiated cells	50.4597	0.69562	0.506158	1.37431	0.169344	0.473853	0.69562	2. DMSO LS vs Xmoo1
TXNIP	Other differentiated cells	87.7783	-1.69647	0.434217	-3.90696	9.35e-05	0.00138291	-1.69647	2. DMSO LS vs Xmoo1
LINC00624	Other differentiated cells	157.457	1.04554	0.368035	2.84087	0.00449903	0.0357215	1.04554	2. DMSO LS vs Xmoo1
BCL9	Other differentiated cells	119.602	0.699651	0.367881	1.90184	0.0571923	0.246587	0.699651	2. DMSO LS vs Xmoo1
ACP6	Other differentiated cells	46.1128	2.47196	0.582585	4.24309	2.2e-05	0.000392172	2.47196	2. DMSO LS vs Xmoo1
NBPF11	Other differentiated cells	51.9632	-0.870292	0.505859	-1.72042	0.0853555	0.317964	-0.870292	2. DMSO LS vs Xmoo1
LINC01138	Other differentiated cells	153.641	1.43363	0.404428	3.54484	0.000392844	0.00479901	1.43363	2. DMSO LS vs Xmoo1
PDE4DIP	Other differentiated cells	163.437	-0.0675583	0.336729	-0.200631	0.840987	0.956531	-0.0675583	2. DMSO LS vs Xmoo1
AC245297.3	Other differentiated cells	53.5022	-0.285153	0.492335	-0.579184	0.562465	0.830609	-0.285153	2. DMSO LS vs Xmoo1
OTUD7B	Other differentiated cells	69.9617	0.293435	0.460544	0.637147	0.524029	0.807988	0.293435	2. DMSO LS vs Xmoo1
VPS45	Other differentiated cells	187.926	0.0238406	0.337934	0.0705481	0.943757	0.987254	0.0238406	2. DMSO LS vs Xmoo1
MRPS21	Other differentiated cells	65.7902	-0.376446	0.492302	-0.764666	0.444471	0.757792	-0.376446	2. DMSO LS vs Xmoo1
PRPF3	Other differentiated cells	164.321	-0.424682	0.338984	-1.25281	0.210275	0.531394	-0.424682	2. DMSO LS vs Xmoo1
RPRD2	Other differentiated cells	387.062	0.384993	0.272366	1.41352	0.157504	0.452067	0.384993	2. DMSO LS vs Xmoo1
ADAMTSL4-AS1	Other differentiated cells	61.8205	1.27434	0.511557	2.49109	0.0127351	0.080778	1.27434	2. DMSO LS vs Xmoo1
MCL1	Other differentiated cells	73.8552	0.538922	0.471585	1.14279	0.253127	0.5883	0.538922	2. DMSO LS vs Xmoo1
ENSA	Other differentiated cells	274.14	-0.345699	0.320769	-1.07772	0.281159	0.616799	-0.345699	2. DMSO LS vs Xmoo1
ARNT	Other differentiated cells	109.408	0.275111	0.404756	0.679695	0.496697	0.788953	0.275111	2. DMSO LS vs Xmoo1
SETDB1	Other differentiated cells	162.322	-0.11812	0.350614	-0.336894	0.736197	0.918271	-0.11812	2. DMSO LS vs Xmoo1
BNIPL	Other differentiated cells	36.4726	-1.22256	0.655597	-1.8648	0.0622091	0.259867	-1.22256	2. DMSO LS vs Xmoo1
CDC42SE1	Other differentiated cells	154.089	-0.622217	0.350938	-1.77301	0.0762265	0.297099	-0.622217	2. DMSO LS vs Xmoo1
GABPB2	Other differentiated cells	98.6424	-0.187285	0.425822	-0.439819	0.660068	0.886963	-0.187285	2. DMSO LS vs Xmoo1
PIP5K1A	Other differentiated cells	230.467	-0.101701	0.311966	-0.326	0.744424	0.920729	-0.101701	2. DMSO LS vs Xmoo1
PSMD4	Other differentiated cells	57.2808	0.0205576	0.504547	0.0407448	0.967499	0.991887	0.0205576	2. DMSO LS vs Xmoo1
PI4KB	Other differentiated cells	67.9232	0.31719	0.483907	0.655477	0.512161	0.799815	0.31719	2. DMSO LS vs Xmoo1
POGZ	Other differentiated cells	252.767	0.0126326	0.303642	0.0416036	0.966815	0.991872	0.0126326	2. DMSO LS vs Xmoo1
SNX27	Other differentiated cells	159.268	-0.525875	0.336491	-1.56282	0.118095	0.388382	-0.525875	2. DMSO LS vs Xmoo1
CHTOP	Other differentiated cells	57.1643	-0.109281	0.499884	-0.218613	0.826951	0.955376	-0.109281	2. DMSO LS vs Xmoo1
ILF2	Other differentiated cells	63.2437	0.0540163	0.488594	0.110555	0.91197	0.975654	0.0540163	2. DMSO LS vs Xmoo1
INTS3	Other differentiated cells	67.5409	-0.0843497	0.455213	-0.185297	0.852996	0.958565	-0.0843497	2. DMSO LS vs Xmoo1
GATAD2B	Other differentiated cells	362.978	-0.233184	0.282117	-0.826552	0.408491	0.724701	-0.233184	2. DMSO LS vs Xmoo1
JTB	Other differentiated cells	49.3335	-0.363976	0.521712	-0.697657	0.485392	0.782131	-0.363976	2. DMSO LS vs Xmoo1
RPS27	Other differentiated cells	115.643	-0.278584	0.463339	-0.601253	0.547672	0.821093	-0.278584	2. DMSO LS vs Xmoo1
NUP210L	Other differentiated cells	884.076	0.104995	0.269018	0.390292	0.696321	0.901398	0.104995	2. DMSO LS vs Xmoo1
TPM3	Other differentiated cells	131.677	-0.350349	0.355317	-0.986018	0.324124	0.655369	-0.350349	2. DMSO LS vs Xmoo1
UBAP2L	Other differentiated cells	118.016	-0.298212	0.384218	-0.776154	0.437658	0.752643	-0.298212	2. DMSO LS vs Xmoo1
HAX1	Other differentiated cells	40.6135	-0.996014	0.560434	-1.77722	0.0755321	0.295411	-0.996014	2. DMSO LS vs Xmoo1
ATP8B2	Other differentiated cells	74.5771	0.119987	0.434643	0.276058	0.782504	0.937644	0.119987	2. DMSO LS vs Xmoo1
ADAR	Other differentiated cells	152.899	-0.00398303	0.360705	-0.0110423	0.99119	0.997627	-0.00398303	2. DMSO LS vs Xmoo1
KCNN3	Other differentiated cells	135.641	2.1042	0.373239	5.63768	1.72e-08	7.18e-07	2.1042	2. DMSO LS vs Xmoo1
PKLR	Other differentiated cells	67.334	-0.126247	0.584975	-0.215816	0.829132	0.9554	-0.126247	2. DMSO LS vs Xmoo1
FDPS	Other differentiated cells	68.4629	0.386317	0.491209	0.786463	0.431597	0.747107	0.386317	2. DMSO LS vs Xmoo1
ASH1L	Other differentiated cells	748.719	-0.168107	0.266775	-0.630144	0.528601	0.81046	-0.168107	2. DMSO LS vs Xmoo1
YY1AP1	Other differentiated cells	116.073	-0.511067	0.383295	-1.33335	0.182416	0.491718	-0.511067	2. DMSO LS vs Xmoo1
DAP3	Other differentiated cells	162.512	0.201465	0.351585	0.57302	0.566631	0.832953	0.201465	2. DMSO LS vs Xmoo1
GON4L	Other differentiated cells	161.506	0.393126	0.337043	1.1664	0.243453	0.575917	0.393126	2. DMSO LS vs Xmoo1
SYT11	Other differentiated cells	200.328	0.117056	0.31455	0.372139	0.709789	0.906533	0.117056	2. DMSO LS vs Xmoo1
RIT1	Other differentiated cells	68.2789	0.549775	0.462167	1.18956	0.234219	0.564408	0.549775	2. DMSO LS vs Xmoo1
KHDC4	Other differentiated cells	175.15	-0.0102613	0.325674	-0.0315078	0.974865	0.99482	-0.0102613	2. DMSO LS vs Xmoo1
ARHGEF2	Other differentiated cells	104.278	-0.105629	0.383153	-0.275684	0.782791	0.937644	-0.105629	2. DMSO LS vs Xmoo1
AL355388.3	Other differentiated cells	42.9138	-0.405506	0.539968	-0.750981	0.452664	0.761753	-0.405506	2. DMSO LS vs Xmoo1
SSR2	Other differentiated cells	61.4185	-0.310902	0.495494	-0.627459	0.530359	0.811676	-0.310902	2. DMSO LS vs Xmoo1
MEX3A	Other differentiated cells	49.6113	0.286829	0.537151	0.533982	0.593354	0.849058	0.286829	2. DMSO LS vs Xmoo1
LMNA	Other differentiated cells	124.174	1.0042	0.394221	2.5473	0.010856	0.0712574	1.0042	2. DMSO LS vs Xmoo1
SMG5	Other differentiated cells	67.6459	-0.383352	0.450529	-0.850893	0.394829	0.715373	-0.383352	2. DMSO LS vs Xmoo1
CCT3	Other differentiated cells	80.6259	-0.518898	0.421694	-1.23051	0.218507	0.542395	-0.518898	2. DMSO LS vs Xmoo1
C1orf61	Other differentiated cells	243.366	0.702944	0.335479	2.09535	0.0361402	0.178358	0.702944	2. DMSO LS vs Xmoo1
MEF2D	Other differentiated cells	42.7874	-0.746952	0.549835	-1.3585	0.174304	0.481207	-0.746952	2. DMSO LS vs Xmoo1
GPATCH4	Other differentiated cells	75.0654	-0.077349	0.435809	-0.177484	0.859128	0.961215	-0.077349	2. DMSO LS vs Xmoo1
ISG20L2	Other differentiated cells	52.7449	0.0291445	0.503305	0.0579062	0.953823	0.98885	0.0291445	2. DMSO LS vs Xmoo1
PRCC	Other differentiated cells	62.7255	-0.338308	0.478607	-0.706858	0.479655	0.778382	-0.338308	2. DMSO LS vs Xmoo1
ARHGEF11	Other differentiated cells	138.096	-0.196044	0.357126	-0.54895	0.58304	0.842871	-0.196044	2. DMSO LS vs Xmoo1
ATP1A2	Other differentiated cells	179.906	4.67074	0.513863	9.08946	9.95e-20	3.03e-17	4.67074	2. DMSO LS vs Xmoo1
DCAF8	Other differentiated cells	161.007	0.4368	0.345738	1.26338	0.206452	0.52549	0.4368	2. DMSO LS vs Xmoo1
COPA	Other differentiated cells	268.085	0.0746173	0.314961	0.23691	0.812727	0.951358	0.0746173	2. DMSO LS vs Xmoo1
VANGL2	Other differentiated cells	47.4963	0.233218	0.535699	0.435353	0.663306	0.887671	0.233218	2. DMSO LS vs Xmoo1
PFDN2	Other differentiated cells	79.9182	-0.323985	0.428076	-0.75684	0.449145	0.759746	-0.323985	2. DMSO LS vs Xmoo1
DEDD	Other differentiated cells	50.522	0.30993	0.503505	0.615546	0.538194	0.815377	0.30993	2. DMSO LS vs Xmoo1
NDUFS2	Other differentiated cells	70.2341	-0.0694161	0.442317	-0.156937	0.875294	0.964615	-0.0694161	2. DMSO LS vs Xmoo1
SDHC	Other differentiated cells	73.5105	-0.084678	0.44366	-0.190862	0.848634	0.95808	-0.084678	2. DMSO LS vs Xmoo1
DUSP12	Other differentiated cells	47.9552	-0.196554	0.549982	-0.357384	0.720805	0.911775	-0.196554	2. DMSO LS vs Xmoo1
ATF6	Other differentiated cells	226.563	-0.0840846	0.308771	-0.272321	0.785376	0.938703	-0.0840846	2. DMSO LS vs Xmoo1
NOS1AP	Other differentiated cells	412.568	1.80112	0.347221	5.18723	2.13e-07	6.79e-06	1.80112	2. DMSO LS vs Xmoo1
AL450163.1	Other differentiated cells	141.298	1.77462	0.357225	4.96778	6.77e-07	1.94e-05	1.77462	2. DMSO LS vs Xmoo1
UHMK1	Other differentiated cells	82.546	-0.307351	0.433747	-0.708595	0.478576	0.77695	-0.307351	2. DMSO LS vs Xmoo1
DDR2	Other differentiated cells	100.732	-0.38723	0.444394	-0.871366	0.383554	0.707412	-0.38723	2. DMSO LS vs Xmoo1
NUF2	Other differentiated cells	115.998	1.41231	0.395476	3.57116	0.00035541	0.00438228	1.41231	2. DMSO LS vs Xmoo1
PBX1	Other differentiated cells	956.44	0.896533	0.244021	3.67399	0.00023879	0.00311925	0.896533	2. DMSO LS vs Xmoo1
MGST3	Other differentiated cells	91.9308	0.0675049	0.401952	0.167943	0.866628	0.963271	0.0675049	2. DMSO LS vs Xmoo1
TMCO1	Other differentiated cells	102.371	0.0101646	0.385326	0.0263794	0.978955	0.996111	0.0101646	2. DMSO LS vs Xmoo1
UCK2	Other differentiated cells	90.9079	-0.223411	0.420843	-0.530866	0.595512	0.850455	-0.223411	2. DMSO LS vs Xmoo1
POGK	Other differentiated cells	50.7369	-0.329121	0.515953	-0.63789	0.523545	0.807988	-0.329121	2. DMSO LS vs Xmoo1
TADA1	Other differentiated cells	72.3749	-0.0789325	0.447871	-0.176239	0.860106	0.961215	-0.0789325	2. DMSO LS vs Xmoo1
ILDR2	Other differentiated cells	114.899	2.35615	0.412262	5.71518	1.1e-08	4.69e-07	2.35615	2. DMSO LS vs Xmoo1
POU2F1	Other differentiated cells	382.076	-0.0302385	0.276391	-0.109405	0.912881	0.976141	-0.0302385	2. DMSO LS vs Xmoo1
MPZL1	Other differentiated cells	86.8576	-0.00566071	0.414886	-0.013644	0.989114	0.997627	-0.00566071	2. DMSO LS vs Xmoo1
ADCY10	Other differentiated cells	125.684	-0.891934	0.379885	-2.34791	0.0188792	0.108374	-0.891934	2. DMSO LS vs Xmoo1
DCAF6	Other differentiated cells	144.562	0.19913	0.361924	0.550199	0.582183	0.842469	0.19913	2. DMSO LS vs Xmoo1
GPR161	Other differentiated cells	47.52	-0.195356	0.536975	-0.363808	0.716002	0.909859	-0.195356	2. DMSO LS vs Xmoo1
TIPRL	Other differentiated cells	108.261	-1.01688	0.389052	-2.61375	0.00895552	0.0613782	-1.01688	2. DMSO LS vs Xmoo1
LINC00970	Other differentiated cells	39.3286	2.08044	0.614742	3.38425	0.00071373	0.00792411	2.08044	2. DMSO LS vs Xmoo1
ATP1B1	Other differentiated cells	160.928	0.61273	0.345165	1.77518	0.0758684	0.296207	0.61273	2. DMSO LS vs Xmoo1
NME7	Other differentiated cells	288.467	0.483631	0.319565	1.5134	0.130177	0.408931	0.483631	2. DMSO LS vs Xmoo1
BLZF1	Other differentiated cells	118.682	-0.0904346	0.442586	-0.204332	0.838094	0.956319	-0.0904346	2. DMSO LS vs Xmoo1
CCDC181	Other differentiated cells	115.753	0.706988	0.372963	1.8956	0.0580133	0.248907	0.706988	2. DMSO LS vs Xmoo1
F5	Other differentiated cells	68.3154	0.935865	0.500077	1.87144	0.0612839	0.257397	0.935865	2. DMSO LS vs Xmoo1
C1orf112	Other differentiated cells	51.3573	1.11285	0.545039	2.04178	0.0411738	0.194703	1.11285	2. DMSO LS vs Xmoo1
KIFAP3	Other differentiated cells	181.503	-0.284924	0.329389	-0.865007	0.387035	0.709698	-0.284924	2. DMSO LS vs Xmoo1
PRRC2C	Other differentiated cells	385.411	0.0472879	0.28865	0.163824	0.86987	0.964508	0.0472879	2. DMSO LS vs Xmoo1
VAMP4	Other differentiated cells	52.8656	1.0045	0.529183	1.89822	0.0576677	0.247827	1.0045	2. DMSO LS vs Xmoo1
DNM3	Other differentiated cells	566.137	-0.400592	0.260859	-1.53567	0.12462	0.39939	-0.400592	2. DMSO LS vs Xmoo1
PIGC	Other differentiated cells	109.868	-0.00968267	0.418107	-0.0231583	0.981524	0.996202	-0.00968267	2. DMSO LS vs Xmoo1
SUCO	Other differentiated cells	150.828	-0.217501	0.340095	-0.639531	0.522477	0.807535	-0.217501	2. DMSO LS vs Xmoo1
AL031599.1	Other differentiated cells	66.1341	3.02284	2.56381	1.17904	0.238383	0.570056	3.02284	2. DMSO LS vs Xmoo1
AL645568.1	Other differentiated cells	80.2188	0.420781	0.421392	0.998551	0.318012	0.64948	0.420781	2. DMSO LS vs Xmoo1
PRDX6	Other differentiated cells	52.5651	1.32286	0.533105	2.48142	0.0130859	0.0823436	1.32286	2. DMSO LS vs Xmoo1
SLC9C2	Other differentiated cells	66.8264	2.09683	0.499889	4.19459	2.73e-05	0.000468397	2.09683	2. DMSO LS vs Xmoo1
AL139142.1	Other differentiated cells	84.86	2.16493	0.50328	4.30164	1.7e-05	0.00031138	2.16493	2. DMSO LS vs Xmoo1
KLHL20	Other differentiated cells	242.222	0.512714	0.336582	1.5233	0.127684	0.404784	0.512714	2. DMSO LS vs Xmoo1
DARS2	Other differentiated cells	122.668	0.687736	0.365044	1.88398	0.0595677	0.252971	0.687736	2. DMSO LS vs Xmoo1
GAS5	Other differentiated cells	95.6961	-0.529706	0.435333	-1.21678	0.223686	0.549736	-0.529706	2. DMSO LS vs Xmoo1
ZBTB37	Other differentiated cells	77.5457	-0.068507	0.427762	-0.160152	0.872761	0.964531	-0.068507	2. DMSO LS vs Xmoo1
RC3H1	Other differentiated cells	280.878	-0.153786	0.294707	-0.521827	0.601791	0.855102	-0.153786	2. DMSO LS vs Xmoo1
RABGAP1L	Other differentiated cells	635.271	0.345267	0.25377	1.36055	0.173655	0.480452	0.345267	2. DMSO LS vs Xmoo1
CACYBP	Other differentiated cells	90.2124	-0.768967	0.411321	-1.8695	0.0615527	0.258078	-0.768967	2. DMSO LS vs Xmoo1
COP1	Other differentiated cells	479.191	-0.232982	0.264941	-0.879374	0.379199	0.702722	-0.232982	2. DMSO LS vs Xmoo1
AL591043.2	Other differentiated cells	67.9515	1.21745	0.479567	2.53864	0.0111283	0.0727041	1.21745	2. DMSO LS vs Xmoo1
PAPPA2	Other differentiated cells	107.11	0.457956	0.410419	1.11582	0.264497	0.600101	0.457956	2. DMSO LS vs Xmoo1
ASTN1	Other differentiated cells	165.99	-0.547034	0.353995	-1.54532	0.12227	0.395437	-0.547034	2. DMSO LS vs Xmoo1
RASAL2	Other differentiated cells	377.293	0.233469	0.272551	0.856604	0.391664	0.713254	0.233469	2. DMSO LS vs Xmoo1
RALGPS2	Other differentiated cells	301.111	0.593364	0.290992	2.03911	0.0414394	0.195841	0.593364	2. DMSO LS vs Xmoo1
ANGPTL1	Other differentiated cells	185.304	1.0909	0.324718	3.35954	0.000780724	0.0085362	1.0909	2. DMSO LS vs Xmoo1
FAM20B	Other differentiated cells	51.9739	-0.727175	0.505474	-1.4386	0.150263	0.442846	-0.727175	2. DMSO LS vs Xmoo1
ABL2	Other differentiated cells	207.555	-0.418828	0.313315	-1.33676	0.1813	0.491357	-0.418828	2. DMSO LS vs Xmoo1
TOR1AIP2	Other differentiated cells	117.874	0.465092	0.423331	1.09865	0.271921	0.607029	0.465092	2. DMSO LS vs Xmoo1
CEP350	Other differentiated cells	223.301	-0.171388	0.315818	-0.542679	0.587351	0.845839	-0.171388	2. DMSO LS vs Xmoo1
LHX4	Other differentiated cells	77.4719	-0.571727	0.439837	-1.29986	0.193648	0.507537	-0.571727	2. DMSO LS vs Xmoo1
ACBD6	Other differentiated cells	490.046	0.00318705	0.28149	0.0113221	0.990966	0.997627	0.00318705	2. DMSO LS vs Xmoo1
XPR1	Other differentiated cells	400.477	-0.0524493	0.27483	-0.190843	0.848649	0.95808	-0.0524493	2. DMSO LS vs Xmoo1
STX6	Other differentiated cells	117.838	-0.211056	0.371757	-0.567726	0.570221	0.834727	-0.211056	2. DMSO LS vs Xmoo1
CACNA1E	Other differentiated cells	238.613	-1.52499	0.373809	-4.0796	4.51e-05	0.000730403	-1.52499	2. DMSO LS vs Xmoo1
DHX9	Other differentiated cells	267.915	0.0439759	0.297846	0.147646	0.882622	0.966635	0.0439759	2. DMSO LS vs Xmoo1
LAMC1	Other differentiated cells	58.9981	0.282143	0.524231	0.538204	0.590436	0.846742	0.282143	2. DMSO LS vs Xmoo1
LAMC2	Other differentiated cells	58.3101	0.308884	0.493182	0.626308	0.531113	0.811998	0.308884	2. DMSO LS vs Xmoo1
NMNAT2	Other differentiated cells	362.77	-0.42248	0.287832	-1.4678	0.142158	0.430334	-0.42248	2. DMSO LS vs Xmoo1
SMG7	Other differentiated cells	154.13	0.387967	0.341328	1.13664	0.255689	0.591132	0.387967	2. DMSO LS vs Xmoo1
ARPC5	Other differentiated cells	52.9845	-0.851053	0.499012	-1.70548	0.0881054	0.32409	-0.851053	2. DMSO LS vs Xmoo1
RGL1	Other differentiated cells	214.13	-0.163257	0.313157	-0.521326	0.602139	0.855444	-0.163257	2. DMSO LS vs Xmoo1
COLGALT2	Other differentiated cells	46.3712	0.409944	0.575405	0.712445	0.476189	0.776146	0.409944	2. DMSO LS vs Xmoo1
TSEN15	Other differentiated cells	55.6694	-0.668011	0.520789	-1.28269	0.1996	0.515341	-0.668011	2. DMSO LS vs Xmoo1
AL158011.1	Other differentiated cells	52.816	-1.56885	0.513997	-3.05225	0.00227129	0.0205139	-1.56885	2. DMSO LS vs Xmoo1
C1orf21	Other differentiated cells	251.265	-0.183902	0.31285	-0.587829	0.556647	0.826949	-0.183902	2. DMSO LS vs Xmoo1
EDEM3	Other differentiated cells	87.3009	-0.431361	0.427045	-1.01011	0.312444	0.643204	-0.431361	2. DMSO LS vs Xmoo1
NIBAN1	Other differentiated cells	38.4141	1.72319	0.582733	2.95708	0.00310566	0.0262935	1.72319	2. DMSO LS vs Xmoo1
RNF2	Other differentiated cells	83.3979	0.420656	0.432869	0.971787	0.331157	0.66248	0.420656	2. DMSO LS vs Xmoo1
TRMT1L	Other differentiated cells	56.2201	-0.377893	0.519542	-0.727359	0.467006	0.770241	-0.377893	2. DMSO LS vs Xmoo1
SWT1	Other differentiated cells	108.92	0.299097	0.387816	0.771235	0.440568	0.755552	0.299097	2. DMSO LS vs Xmoo1
IVNS1ABP	Other differentiated cells	92.3935	-0.168322	0.418168	-0.402521	0.687301	0.898839	-0.168322	2. DMSO LS vs Xmoo1
TPR	Other differentiated cells	174.612	-0.00178203	0.344755	-0.00516898	0.995876	0.998904	-0.00178203	2. DMSO LS vs Xmoo1
ODR4	Other differentiated cells	132.056	0.00194132	0.362879	0.00534976	0.995732	0.998886	0.00194132	2. DMSO LS vs Xmoo1
AL096803.2	Other differentiated cells	138.309	0.071788	0.353099	0.203309	0.838894	0.956319	0.071788	2. DMSO LS vs Xmoo1
BRINP3	Other differentiated cells	160.59	1.1248	0.390534	2.88017	0.00397467	0.0321712	1.1248	2. DMSO LS vs Xmoo1
AL354771.1	Other differentiated cells	160.461	0.716412	0.416241	1.72115	0.0852244	0.317775	0.716412	2. DMSO LS vs Xmoo1
LINC02770	Other differentiated cells	51.4426	-5.29418	0.838039	-6.31735	2.66e-10	1.63e-08	-5.29418	2. DMSO LS vs Xmoo1
AL390957.1	Other differentiated cells	319.183	-0.472747	0.323211	-1.46266	0.143561	0.432595	-0.472747	2. DMSO LS vs Xmoo1
UCHL5	Other differentiated cells	92.7605	-0.743918	0.404241	-1.84028	0.0657266	0.268885	-0.743918	2. DMSO LS vs Xmoo1
RO60	Other differentiated cells	155.408	-0.664612	0.351307	-1.89183	0.058514	0.250212	-0.664612	2. DMSO LS vs Xmoo1
CDC73	Other differentiated cells	156.851	-0.313217	0.340399	-0.920146	0.357496	0.687546	-0.313217	2. DMSO LS vs Xmoo1
AL136456.1	Other differentiated cells	118.865	1.52691	0.478037	3.19411	0.00140261	0.0138653	1.52691	2. DMSO LS vs Xmoo1
KCNT2	Other differentiated cells	568.103	-0.336728	0.267378	-1.25937	0.207896	0.528147	-0.336728	2. DMSO LS vs Xmoo1
ZBTB41	Other differentiated cells	49.2409	0.159614	0.511238	0.312211	0.75488	0.924071	0.159614	2. DMSO LS vs Xmoo1
CRB1	Other differentiated cells	138.897	1.19445	0.382113	3.12592	0.00177252	0.0166445	1.19445	2. DMSO LS vs Xmoo1
DENND1B	Other differentiated cells	116.382	-0.142049	0.374706	-0.379096	0.704617	0.904614	-0.142049	2. DMSO LS vs Xmoo1
NEK7	Other differentiated cells	92.5223	0.726031	0.466505	1.55632	0.119632	0.390151	0.726031	2. DMSO LS vs Xmoo1
MIR181A1HG	Other differentiated cells	252.025	0.175431	0.326121	0.537931	0.590624	0.846742	0.175431	2. DMSO LS vs Xmoo1
LINC00862	Other differentiated cells	86.3136	0.618628	0.426107	1.45181	0.146553	0.436668	0.618628	2. DMSO LS vs Xmoo1
AC104461.1	Other differentiated cells	160.4	0.62066	0.334707	1.85434	0.0636908	0.263553	0.62066	2. DMSO LS vs Xmoo1
CAMSAP2	Other differentiated cells	323.329	-0.258652	0.284233	-0.91	0.362823	0.690833	-0.258652	2. DMSO LS vs Xmoo1
NAV1	Other differentiated cells	211.999	-0.615817	0.310921	-1.98062	0.0476336	0.217584	-0.615817	2. DMSO LS vs Xmoo1
IPO9-AS1	Other differentiated cells	231.566	-0.846545	0.327237	-2.58695	0.00968303	0.0652348	-0.846545	2. DMSO LS vs Xmoo1
IPO9	Other differentiated cells	204.576	0.192176	0.317779	0.604748	0.545346	0.819469	0.192176	2. DMSO LS vs Xmoo1
TIMM17A	Other differentiated cells	49.2392	-0.501751	0.596706	-0.840867	0.400423	0.718926	-0.501751	2. DMSO LS vs Xmoo1
ARL8A	Other differentiated cells	42.3487	-0.416949	0.542673	-0.768326	0.442294	0.75652	-0.416949	2. DMSO LS vs Xmoo1
PPP1R12B	Other differentiated cells	319.254	0.976059	0.289823	3.36778	0.000757773	0.00833746	0.976059	2. DMSO LS vs Xmoo1
SYT2	Other differentiated cells	107.064	0.875187	0.416491	2.10133	0.0356116	0.176852	0.875187	2. DMSO LS vs Xmoo1
KDM5B	Other differentiated cells	315.084	-0.205765	0.281538	-0.73086	0.464864	0.769408	-0.205765	2. DMSO LS vs Xmoo1
TMEM183A	Other differentiated cells	51.1277	-0.0354192	0.505088	-0.0701247	0.944094	0.987254	-0.0354192	2. DMSO LS vs Xmoo1
BTG2	Other differentiated cells	59.5458	0.686201	0.517118	1.32697	0.184518	0.494965	0.686201	2. DMSO LS vs Xmoo1
ATP2B4	Other differentiated cells	178.861	1.81054	0.363628	4.97909	6.39e-07	1.84e-05	1.81054	2. DMSO LS vs Xmoo1
SNRPE	Other differentiated cells	47.9523	-0.42601	0.516102	-0.825438	0.409123	0.725659	-0.42601	2. DMSO LS vs Xmoo1
PLEKHA6	Other differentiated cells	139.99	0.518172	0.350099	1.48007	0.138853	0.424551	0.518172	2. DMSO LS vs Xmoo1
AL606489.1	Other differentiated cells	377.151	-0.26673	0.274398	-0.972055	0.331023	0.662382	-0.26673	2. DMSO LS vs Xmoo1
PPP1R15B	Other differentiated cells	51.3121	-0.566805	0.606517	-0.934525	0.350033	0.680802	-0.566805	2. DMSO LS vs Xmoo1
PIK3C2B	Other differentiated cells	66.1592	-0.672173	0.4562	-1.47342	0.140638	0.428099	-0.672173	2. DMSO LS vs Xmoo1
MDM4	Other differentiated cells	261.055	-0.173632	0.297103	-0.584416	0.55894	0.827951	-0.173632	2. DMSO LS vs Xmoo1
AL512306.3	Other differentiated cells	60.3267	-0.240364	0.488342	-0.492204	0.622575	0.867965	-0.240364	2. DMSO LS vs Xmoo1
LRRN2	Other differentiated cells	101.492	0.427666	0.399871	1.06951	0.28484	0.62073	0.427666	2. DMSO LS vs Xmoo1
NFASC	Other differentiated cells	285.8	-0.724344	0.297728	-2.43291	0.0149781	0.0914162	-0.724344	2. DMSO LS vs Xmoo1
RBBP5	Other differentiated cells	60.2293	-0.519793	0.471988	-1.10128	0.270773	0.605746	-0.519793	2. DMSO LS vs Xmoo1
DSTYK	Other differentiated cells	67.2828	0.0983047	0.473481	0.207621	0.835525	0.955957	0.0983047	2. DMSO LS vs Xmoo1
ELK4	Other differentiated cells	69.26	0.481616	0.444806	1.08276	0.278916	0.614256	0.481616	2. DMSO LS vs Xmoo1
NUCKS1	Other differentiated cells	290.377	-0.132471	0.301832	-0.438891	0.660741	0.886972	-0.132471	2. DMSO LS vs Xmoo1
AC119673.2	Other differentiated cells	63.9387	-1.46368	0.48983	-2.98814	0.00280682	0.0242273	-1.46368	2. DMSO LS vs Xmoo1
SRGAP2	Other differentiated cells	162.231	-0.76124	0.34506	-2.20611	0.0273763	0.143803	-0.76124	2. DMSO LS vs Xmoo1
RASSF5	Other differentiated cells	49.6456	1.01838	0.552718	1.84249	0.0654028	0.267975	1.01838	2. DMSO LS vs Xmoo1
CR1L	Other differentiated cells	40.7355	2.14667	0.598678	3.58568	0.0003362	0.00418342	2.14667	2. DMSO LS vs Xmoo1
CD46	Other differentiated cells	241.416	-0.15876	0.30574	-0.519265	0.603576	0.856485	-0.15876	2. DMSO LS vs Xmoo1
MIR29B2CHG	Other differentiated cells	61.1462	-0.0659281	0.503612	-0.13091	0.895846	0.970551	-0.0659281	2. DMSO LS vs Xmoo1
PLXNA2	Other differentiated cells	331.845	0.553446	0.317017	1.7458	0.0808463	0.307092	0.553446	2. DMSO LS vs Xmoo1
SYT14	Other differentiated cells	274.18	-0.386304	0.302812	-1.27572	0.202054	0.518463	-0.386304	2. DMSO LS vs Xmoo1
KCNH1	Other differentiated cells	73.77	2.36914	0.485978	4.875	1.09e-06	2.92e-05	2.36914	2. DMSO LS vs Xmoo1
RCOR3	Other differentiated cells	170.195	-0.335626	0.328889	-1.02048	0.307499	0.63872	-0.335626	2. DMSO LS vs Xmoo1
LPGAT1	Other differentiated cells	231.34	-0.770127	0.340727	-2.26025	0.023806	0.130324	-0.770127	2. DMSO LS vs Xmoo1
INTS7	Other differentiated cells	52.6504	-0.316156	0.534253	-0.591772	0.554003	0.825423	-0.316156	2. DMSO LS vs Xmoo1
PPP2R5A	Other differentiated cells	114.229	0.278359	0.394594	0.705432	0.480541	0.779006	0.278359	2. DMSO LS vs Xmoo1
AL360091.3	Other differentiated cells	56.5328	0.153298	0.493447	0.310668	0.756053	0.92443	0.153298	2. DMSO LS vs Xmoo1
NSL1	Other differentiated cells	155.537	-0.0760805	0.364834	-0.208535	0.834812	0.955957	-0.0760805	2. DMSO LS vs Xmoo1
TATDN3	Other differentiated cells	65.3134	-0.658589	0.460407	-1.43045	0.152588	0.446869	-0.658589	2. DMSO LS vs Xmoo1
FLVCR1	Other differentiated cells	97.5749	-0.242254	0.399767	-0.605988	0.544523	0.81932	-0.242254	2. DMSO LS vs Xmoo1
VASH2	Other differentiated cells	40.2553	-0.482869	0.568029	-0.850077	0.395282	0.715779	-0.482869	2. DMSO LS vs Xmoo1
ANGEL2	Other differentiated cells	75.5927	-0.07	0.448907	-0.155934	0.876085	0.965085	-0.07	2. DMSO LS vs Xmoo1
RPS6KC1	Other differentiated cells	295.493	0.290642	0.296483	0.980297	0.326939	0.657868	0.290642	2. DMSO LS vs Xmoo1
PTPN14	Other differentiated cells	60.5823	1.81764	0.534165	3.40277	0.000667075	0.00749016	1.81764	2. DMSO LS vs Xmoo1
KCTD3	Other differentiated cells	75.9836	-0.00526703	0.45796	-0.0115011	0.990824	0.997627	-0.00526703	2. DMSO LS vs Xmoo1
ESRRG	Other differentiated cells	84.4474	-0.165434	0.438246	-0.377491	0.705809	0.905136	-0.165434	2. DMSO LS vs Xmoo1
GPATCH2	Other differentiated cells	233.457	0.345169	0.316939	1.08907	0.276123	0.611466	0.345169	2. DMSO LS vs Xmoo1
SPATA17	Other differentiated cells	92.5448	2.68444	0.463784	5.78812	7.12e-09	3.06e-07	2.68444	2. DMSO LS vs Xmoo1
RRP15	Other differentiated cells	63.1686	-0.402796	0.461295	-0.873185	0.382562	0.705912	-0.402796	2. DMSO LS vs Xmoo1
TGFB2	Other differentiated cells	105.378	2.59076	0.475578	5.4476	5.11e-08	1.88e-06	2.59076	2. DMSO LS vs Xmoo1
C1orf143	Other differentiated cells	31.2921	7.04453	1.56233	4.50898	6.51e-06	0.000137505	7.04453	2. DMSO LS vs Xmoo1
LYPLAL1	Other differentiated cells	150.28	0.75526	0.367427	2.05553	0.0398274	0.190498	0.75526	2. DMSO LS vs Xmoo1
LYPLAL1-AS1	Other differentiated cells	84.8555	-0.0698601	0.415928	-0.167962	0.866613	0.963271	-0.0698601	2. DMSO LS vs Xmoo1
EPRS	Other differentiated cells	77.1599	-0.2478	0.445474	-0.556261	0.578033	0.839733	-0.2478	2. DMSO LS vs Xmoo1
IARS2	Other differentiated cells	80.2748	-0.421242	0.474012	-0.888673	0.374179	0.698226	-0.421242	2. DMSO LS vs Xmoo1
RAB3GAP2	Other differentiated cells	283.561	0.0205223	0.293242	0.0699844	0.944206	0.987254	0.0205223	2. DMSO LS vs Xmoo1
MARK1	Other differentiated cells	323.387	-0.239167	0.312599	-0.765091	0.444217	0.757792	-0.239167	2. DMSO LS vs Xmoo1
MIA3	Other differentiated cells	157.079	-0.126215	0.350003	-0.360612	0.71839	0.910463	-0.126215	2. DMSO LS vs Xmoo1
AIDA	Other differentiated cells	57.3058	0.143721	0.490266	0.293148	0.769409	0.930295	0.143721	2. DMSO LS vs Xmoo1
DISP1	Other differentiated cells	78.2099	0.6938	0.436011	1.59124	0.111555	0.376567	0.6938	2. DMSO LS vs Xmoo1
SUSD4	Other differentiated cells	60.8291	-0.497264	0.542319	-0.916922	0.359183	0.6881	-0.497264	2. DMSO LS vs Xmoo1
TP53BP2	Other differentiated cells	70.8498	0.453495	0.463171	0.97911	0.327526	0.65888	0.453495	2. DMSO LS vs Xmoo1
FBXO28	Other differentiated cells	108.569	-0.516963	0.385846	-1.33982	0.180305	0.49018	-0.516963	2. DMSO LS vs Xmoo1
DEGS1	Other differentiated cells	49.9022	-0.408751	0.511086	-0.799771	0.423844	0.740977	-0.408751	2. DMSO LS vs Xmoo1
NVL	Other differentiated cells	178.077	-0.501344	0.335196	-1.49568	0.134738	0.417287	-0.501344	2. DMSO LS vs Xmoo1
CNIH4	Other differentiated cells	57.3281	-0.659771	0.511868	-1.28895	0.197416	0.51288	-0.659771	2. DMSO LS vs Xmoo1
WDR26	Other differentiated cells	192.456	-0.391308	0.350657	-1.11593	0.264452	0.600101	-0.391308	2. DMSO LS vs Xmoo1
CNIH3	Other differentiated cells	129.743	-0.000424143	0.359002	-0.00118145	0.999057	0.999773	-0.000424143	2. DMSO LS vs Xmoo1
DNAH14	Other differentiated cells	340.013	0.462092	0.367497	1.2574	0.208608	0.529615	0.462092	2. DMSO LS vs Xmoo1
LBR	Other differentiated cells	115.015	-0.335926	0.371009	-0.905439	0.365233	0.692843	-0.335926	2. DMSO LS vs Xmoo1
ENAH	Other differentiated cells	513.939	-0.149149	0.258394	-0.577215	0.563794	0.830921	-0.149149	2. DMSO LS vs Xmoo1
SRP9	Other differentiated cells	117.275	-0.123523	0.379697	-0.325321	0.744938	0.920729	-0.123523	2. DMSO LS vs Xmoo1
TMEM63A	Other differentiated cells	105.502	-0.168336	0.440758	-0.381925	0.702517	0.903954	-0.168336	2. DMSO LS vs Xmoo1
H3F3A	Other differentiated cells	190.597	-0.0710317	0.354013	-0.200647	0.840974	0.956531	-0.0710317	2. DMSO LS vs Xmoo1
ACBD3	Other differentiated cells	138.93	-0.299989	0.352087	-0.852032	0.394197	0.715321	-0.299989	2. DMSO LS vs Xmoo1
PARP1	Other differentiated cells	62.7031	0.0777638	0.479666	0.162121	0.871211	0.964531	0.0777638	2. DMSO LS vs Xmoo1
STUM	Other differentiated cells	45.0192	2.67454	0.600462	4.45413	8.42e-06	0.000170973	2.67454	2. DMSO LS vs Xmoo1
CDC42BPA	Other differentiated cells	629.362	-0.0534317	0.265574	-0.201193	0.840547	0.956531	-0.0534317	2. DMSO LS vs Xmoo1
ZNF678	Other differentiated cells	71.7144	0.0328014	0.464882	0.0705585	0.943749	0.987254	0.0328014	2. DMSO LS vs Xmoo1
ARF1	Other differentiated cells	78.5257	-0.572607	0.44213	-1.29511	0.195283	0.509068	-0.572607	2. DMSO LS vs Xmoo1
C1orf35	Other differentiated cells	71.2224	-0.649688	0.443463	-1.46503	0.142912	0.43179	-0.649688	2. DMSO LS vs Xmoo1
OBSCN	Other differentiated cells	62.0735	-0.892652	0.489115	-1.82503	0.067996	0.274592	-0.892652	2. DMSO LS vs Xmoo1
RAB4A	Other differentiated cells	51.7342	0.210001	0.529294	0.396757	0.691546	0.900227	0.210001	2. DMSO LS vs Xmoo1
CCSAP	Other differentiated cells	87.4195	-1.14388	0.429208	-2.6651	0.00769647	0.0548876	-1.14388	2. DMSO LS vs Xmoo1
NUP133	Other differentiated cells	102.451	-0.372934	0.386893	-0.963919	0.335087	0.666469	-0.372934	2. DMSO LS vs Xmoo1
ABCB10	Other differentiated cells	56.0598	-0.766005	0.496601	-1.5425	0.122953	0.396131	-0.766005	2. DMSO LS vs Xmoo1
GALNT2	Other differentiated cells	121.659	-0.258626	0.375162	-0.689372	0.490589	0.785022	-0.258626	2. DMSO LS vs Xmoo1
PGBD5	Other differentiated cells	58.8708	-0.64249	0.50635	-1.26887	0.204489	0.52234	-0.64249	2. DMSO LS vs Xmoo1
TTC13	Other differentiated cells	75.8602	-0.0595338	0.447387	-0.13307	0.894138	0.970119	-0.0595338	2. DMSO LS vs Xmoo1
C1orf131	Other differentiated cells	56.433	-0.659989	0.485582	-1.35917	0.174092	0.480849	-0.659989	2. DMSO LS vs Xmoo1
GNPAT	Other differentiated cells	69.9754	0.34874	0.472895	0.737458	0.460844	0.766548	0.34874	2. DMSO LS vs Xmoo1
SPRTN	Other differentiated cells	56.9151	-0.405533	0.486948	-0.832806	0.404954	0.722781	-0.405533	2. DMSO LS vs Xmoo1
EGLN1	Other differentiated cells	137.194	0.177098	0.355622	0.497994	0.618488	0.866345	0.177098	2. DMSO LS vs Xmoo1
TSNAX	Other differentiated cells	90.7422	-0.434084	0.40872	-1.06206	0.28821	0.623352	-0.434084	2. DMSO LS vs Xmoo1
DISC1	Other differentiated cells	170.167	0.681816	0.331022	2.05973	0.0394247	0.189691	0.681816	2. DMSO LS vs Xmoo1
AL136171.2	Other differentiated cells	59.3476	0.235929	0.472967	0.498829	0.6179	0.86587	0.235929	2. DMSO LS vs Xmoo1
SIPA1L2	Other differentiated cells	200.101	1.19452	0.332147	3.59636	0.000322696	0.0040547	1.19452	2. DMSO LS vs Xmoo1
PCNX2	Other differentiated cells	386.687	0.0280322	0.27593	0.101592	0.919081	0.97854	0.0280322	2. DMSO LS vs Xmoo1
MAP3K21	Other differentiated cells	43.3286	-1.57111	0.560816	-2.80146	0.00508716	0.0396358	-1.57111	2. DMSO LS vs Xmoo1
SLC35F3	Other differentiated cells	46.7083	-0.353129	0.651673	-0.541881	0.5879	0.845859	-0.353129	2. DMSO LS vs Xmoo1
TARBP1	Other differentiated cells	148.279	0.156573	0.360948	0.433782	0.664447	0.887971	0.156573	2. DMSO LS vs Xmoo1
IRF2BP2	Other differentiated cells	106.786	-0.000417057	0.387466	-0.00107637	0.999141	0.999773	-0.000417057	2. DMSO LS vs Xmoo1
TOMM20	Other differentiated cells	131.369	-0.823753	0.368322	-2.2365	0.0253189	0.136529	-0.823753	2. DMSO LS vs Xmoo1
ARID4B	Other differentiated cells	586.409	-0.278657	0.259436	-1.07409	0.282783	0.618157	-0.278657	2. DMSO LS vs Xmoo1
TBCE	Other differentiated cells	48.4799	0.0316258	0.514462	0.0614735	0.950982	0.988535	0.0316258	2. DMSO LS vs Xmoo1
B3GALNT2	Other differentiated cells	142.723	0.921341	0.363117	2.53731	0.0111708	0.0729004	0.921341	2. DMSO LS vs Xmoo1
GNG4	Other differentiated cells	106.156	-0.991427	0.418634	-2.36825	0.0178727	0.104052	-0.991427	2. DMSO LS vs Xmoo1
LYST	Other differentiated cells	209.441	-0.478793	0.312474	-1.53227	0.125457	0.40045	-0.478793	2. DMSO LS vs Xmoo1
GPR137B	Other differentiated cells	114.554	-0.161455	0.392808	-0.411029	0.681051	0.896651	-0.161455	2. DMSO LS vs Xmoo1
ERO1B	Other differentiated cells	279.309	-0.77799	0.379975	-2.04748	0.0406113	0.192849	-0.77799	2. DMSO LS vs Xmoo1
LGALS8	Other differentiated cells	72.6369	0.309424	0.443551	0.697606	0.485423	0.782131	0.309424	2. DMSO LS vs Xmoo1
HEATR1	Other differentiated cells	89.9761	0.272943	0.452552	0.603121	0.546428	0.820005	0.272943	2. DMSO LS vs Xmoo1
MTR	Other differentiated cells	109.024	0.185228	0.378306	0.489625	0.624399	0.868344	0.185228	2. DMSO LS vs Xmoo1
RYR2	Other differentiated cells	105.131	-1.09783	0.41172	-2.66645	0.00766571	0.0547176	-1.09783	2. DMSO LS vs Xmoo1
CHRM3	Other differentiated cells	70.4548	0.366367	0.458447	0.799148	0.424205	0.741352	0.366367	2. DMSO LS vs Xmoo1
FMN2	Other differentiated cells	405.45	0.00240877	0.272789	0.00883016	0.992955	0.997999	0.00240877	2. DMSO LS vs Xmoo1
RGS7	Other differentiated cells	508.068	0.125464	0.277553	0.452036	0.651243	0.88217	0.125464	2. DMSO LS vs Xmoo1
PLD5	Other differentiated cells	55.3096	0.743648	0.521906	1.42487	0.154195	0.447994	0.743648	2. DMSO LS vs Xmoo1
CEP170	Other differentiated cells	376.988	-0.341406	0.277405	-1.23071	0.21843	0.542395	-0.341406	2. DMSO LS vs Xmoo1
SDCCAG8	Other differentiated cells	263.178	0.359838	0.317849	1.1321	0.257591	0.592415	0.359838	2. DMSO LS vs Xmoo1
AKT3	Other differentiated cells	951.498	0.0398772	0.264802	0.150593	0.880297	0.966097	0.0398772	2. DMSO LS vs Xmoo1
ZBTB18	Other differentiated cells	117.896	-1.00643	0.44433	-2.26504	0.02351	0.129063	-1.00643	2. DMSO LS vs Xmoo1
C1orf100	Other differentiated cells	45.731	0.546941	0.528191	1.0355	0.300436	0.632499	0.546941	2. DMSO LS vs Xmoo1
ADSS	Other differentiated cells	66.6126	0.0484623	0.483126	0.10031	0.920098	0.97936	0.0484623	2. DMSO LS vs Xmoo1
DESI2	Other differentiated cells	68.8262	0.753983	0.447549	1.6847	0.0920474	0.334089	0.753983	2. DMSO LS vs Xmoo1
COX20	Other differentiated cells	170.301	0.0355677	0.342795	0.103758	0.917361	0.97763	0.0355677	2. DMSO LS vs Xmoo1
HNRNPU	Other differentiated cells	385.19	-0.106623	0.355691	-0.299763	0.764358	0.927469	-0.106623	2. DMSO LS vs Xmoo1
EFCAB2	Other differentiated cells	197.858	0.613138	0.322722	1.89989	0.0574472	0.247282	0.613138	2. DMSO LS vs Xmoo1
KIF26B	Other differentiated cells	318.355	0.0886961	0.301096	0.294577	0.768317	0.929485	0.0886961	2. DMSO LS vs Xmoo1
SMYD3	Other differentiated cells	752.087	0.442226	0.245868	1.79863	0.0720768	0.286295	0.442226	2. DMSO LS vs Xmoo1
CNST	Other differentiated cells	97.8021	-0.436306	0.40274	-1.08334	0.278656	0.614097	-0.436306	2. DMSO LS vs Xmoo1
AHCTF1	Other differentiated cells	193.843	-0.505697	0.328378	-1.53998	0.123564	0.397131	-0.505697	2. DMSO LS vs Xmoo1
ZNF670	Other differentiated cells	49.786	-0.0592334	0.514062	-0.115226	0.908266	0.975199	-0.0592334	2. DMSO LS vs Xmoo1
ZNF124	Other differentiated cells	116.497	-0.813395	0.373633	-2.17699	0.0294813	0.152632	-0.813395	2. DMSO LS vs Xmoo1
AC104335.1	Other differentiated cells	83.8081	-0.17132	0.416349	-0.411481	0.68072	0.896651	-0.17132	2. DMSO LS vs Xmoo1
ZNF692	Other differentiated cells	39.61	0.0438495	0.589379	0.0743995	0.940693	0.986294	0.0438495	2. DMSO LS vs Xmoo1
SH3YL1	Other differentiated cells	60.447	-0.211845	0.468452	-0.452223	0.651108	0.88217	-0.211845	2. DMSO LS vs Xmoo1
ACP1	Other differentiated cells	62.0457	-0.640917	0.497879	-1.28729	0.197992	0.513702	-0.640917	2. DMSO LS vs Xmoo1
AC079779.3	Other differentiated cells	42.7813	-1.05797	0.551162	-1.91952	0.0549179	0.240581	-1.05797	2. DMSO LS vs Xmoo1
PXDN	Other differentiated cells	128.789	-0.872421	0.389152	-2.24185	0.0249708	0.135297	-0.872421	2. DMSO LS vs Xmoo1
MYT1L	Other differentiated cells	390.502	-0.451153	0.317129	-1.42262	0.154847	0.448073	-0.451153	2. DMSO LS vs Xmoo1
LINC01250	Other differentiated cells	56.7418	0.700485	0.490492	1.42813	0.153256	0.447397	0.700485	2. DMSO LS vs Xmoo1
EIPR1	Other differentiated cells	80.3542	0.174041	0.461048	0.377489	0.70581	0.905136	0.174041	2. DMSO LS vs Xmoo1
TRAPPC12	Other differentiated cells	145.96	-0.319941	0.346306	-0.923867	0.355555	0.685813	-0.319941	2. DMSO LS vs Xmoo1
RNASEH1	Other differentiated cells	47.9581	-0.429128	0.522692	-0.820997	0.411648	0.727807	-0.429128	2. DMSO LS vs Xmoo1
RPS7	Other differentiated cells	180.098	-0.282379	0.358005	-0.788757	0.430254	0.745511	-0.282379	2. DMSO LS vs Xmoo1
SOX11	Other differentiated cells	456.367	-0.687624	0.273781	-2.51158	0.0120192	0.077227	-0.687624	2. DMSO LS vs Xmoo1
AC010729.2	Other differentiated cells	61.3228	0.112799	0.545888	0.206634	0.836296	0.955957	0.112799	2. DMSO LS vs Xmoo1
RNF144A	Other differentiated cells	111.336	-0.803682	0.384236	-2.09164	0.0364711	0.17932	-0.803682	2. DMSO LS vs Xmoo1
AC068481.1	Other differentiated cells	88.5379	-0.546562	0.425783	-1.28366	0.19926	0.515012	-0.546562	2. DMSO LS vs Xmoo1
KIDINS220	Other differentiated cells	464.47	-0.43422	0.264267	-1.64311	0.10036	0.352739	-0.43422	2. DMSO LS vs Xmoo1
MBOAT2	Other differentiated cells	262.438	-0.355558	0.320176	-1.11051	0.26678	0.601844	-0.355558	2. DMSO LS vs Xmoo1
ASAP2	Other differentiated cells	178.883	-0.0555721	0.332641	-0.167064	0.86732	0.963608	-0.0555721	2. DMSO LS vs Xmoo1
ITGB1BP1	Other differentiated cells	103.493	-0.402862	0.393864	-1.02285	0.306381	0.637493	-0.402862	2. DMSO LS vs Xmoo1
CPSF3	Other differentiated cells	103.429	0.856199	0.448294	1.90991	0.0561451	0.244066	0.856199	2. DMSO LS vs Xmoo1
IAH1	Other differentiated cells	88.1585	1.6242	0.436858	3.71792	0.000200867	0.00268659	1.6242	2. DMSO LS vs Xmoo1
ADAM17	Other differentiated cells	202.403	0.495334	0.331311	1.49507	0.134896	0.41745	0.495334	2. DMSO LS vs Xmoo1
YWHAQ	Other differentiated cells	160.618	0.0643689	0.338225	0.190314	0.849063	0.95808	0.0643689	2. DMSO LS vs Xmoo1
TAF1B	Other differentiated cells	97.1818	1.06289	0.412327	2.5778	0.00994329	0.066479	1.06289	2. DMSO LS vs Xmoo1
HPCAL1	Other differentiated cells	66.4171	-0.112421	0.464065	-0.242253	0.808584	0.949285	-0.112421	2. DMSO LS vs Xmoo1
ODC1	Other differentiated cells	117.523	0.131762	0.477609	0.275878	0.782642	0.937644	0.131762	2. DMSO LS vs Xmoo1
NOL10	Other differentiated cells	143.485	-0.360655	0.356352	-1.01207	0.311503	0.642151	-0.360655	2. DMSO LS vs Xmoo1
PDIA6	Other differentiated cells	94.7542	-0.0213263	0.402212	-0.0530226	0.957714	0.990104	-0.0213263	2. DMSO LS vs Xmoo1
ROCK2	Other differentiated cells	293.895	-0.426444	0.286053	-1.49079	0.136018	0.419609	-0.426444	2. DMSO LS vs Xmoo1
LPIN1	Other differentiated cells	71.3662	-1.23254	0.44856	-2.74778	0.00600008	0.045278	-1.23254	2. DMSO LS vs Xmoo1
LINC00276	Other differentiated cells	135.179	-2.81059	0.456309	-6.15939	7.3e-10	4.04e-08	-2.81059	2. DMSO LS vs Xmoo1
NBAS	Other differentiated cells	460.116	0.40234	0.282544	1.42399	0.154449	0.447994	0.40234	2. DMSO LS vs Xmoo1
DDX1	Other differentiated cells	104.899	-0.339437	0.393238	-0.863184	0.388037	0.710383	-0.339437	2. DMSO LS vs Xmoo1
FAM49A	Other differentiated cells	72.0394	-0.0740106	0.469917	-0.157497	0.874853	0.964531	-0.0740106	2. DMSO LS vs Xmoo1
SMC6	Other differentiated cells	95.6609	-0.462625	0.397412	-1.16409	0.244387	0.577309	-0.462625	2. DMSO LS vs Xmoo1
LINC01376	Other differentiated cells	129.599	2.48079	0.449418	5.52	3.39e-08	1.36e-06	2.48079	2. DMSO LS vs Xmoo1
WDR35	Other differentiated cells	115.508	0.71283	0.390501	1.82542	0.0679373	0.274592	0.71283	2. DMSO LS vs Xmoo1
LAPTM4A	Other differentiated cells	54.7177	0.459223	0.499057	0.920182	0.357478	0.687546	0.459223	2. DMSO LS vs Xmoo1
PUM2	Other differentiated cells	427.492	-0.077312	0.311779	-0.247971	0.804157	0.947687	-0.077312	2. DMSO LS vs Xmoo1
LDAH	Other differentiated cells	96.3065	1.21599	0.481368	2.52611	0.0115332	0.0745921	1.21599	2. DMSO LS vs Xmoo1
KLHL29	Other differentiated cells	137.962	-0.363601	0.4027	-0.902908	0.366575	0.693548	-0.363601	2. DMSO LS vs Xmoo1
ATAD2B	Other differentiated cells	280.628	0.0715934	0.32313	0.221562	0.824655	0.954673	0.0715934	2. DMSO LS vs Xmoo1
UBXN2A	Other differentiated cells	175.499	0.274914	0.330624	0.831499	0.405692	0.723338	0.274914	2. DMSO LS vs Xmoo1
SF3B6	Other differentiated cells	63.1816	-0.079054	0.497724	-0.158831	0.873802	0.964531	-0.079054	2. DMSO LS vs Xmoo1
FAM228B	Other differentiated cells	229.688	-0.732982	0.308676	-2.3746	0.017568	0.103052	-0.732982	2. DMSO LS vs Xmoo1
PFN4	Other differentiated cells	41.6083	-0.779447	0.558508	-1.39559	0.162838	0.462017	-0.779447	2. DMSO LS vs Xmoo1
ITSN2	Other differentiated cells	362.496	-0.298475	0.289627	-1.03055	0.302752	0.634173	-0.298475	2. DMSO LS vs Xmoo1
NCOA1	Other differentiated cells	852.342	-0.411453	0.242501	-1.69671	0.0897519	0.327862	-0.411453	2. DMSO LS vs Xmoo1
ADCY3	Other differentiated cells	52.9448	-0.0862131	0.493903	-0.174555	0.86143	0.961562	-0.0862131	2. DMSO LS vs Xmoo1
EFR3B	Other differentiated cells	99.2013	0.258163	0.4038	0.639335	0.522605	0.807535	0.258163	2. DMSO LS vs Xmoo1
DNMT3A	Other differentiated cells	113.716	-0.30732	0.42125	-0.729542	0.46567	0.769408	-0.30732	2. DMSO LS vs Xmoo1
DTNB	Other differentiated cells	286.591	-0.46827	0.290619	-1.61128	0.107118	0.368032	-0.46827	2. DMSO LS vs Xmoo1
ASXL2	Other differentiated cells	133.949	0.348329	0.365705	0.952486	0.340851	0.67102	0.348329	2. DMSO LS vs Xmoo1
KIF3C	Other differentiated cells	66.9107	-0.706969	0.498185	-1.41909	0.155873	0.450415	-0.706969	2. DMSO LS vs Xmoo1
RAB10	Other differentiated cells	241.155	-0.26618	0.310689	-0.85674	0.391589	0.713254	-0.26618	2. DMSO LS vs Xmoo1
HADHA	Other differentiated cells	130.608	0.229267	0.362671	0.632164	0.52728	0.809846	0.229267	2. DMSO LS vs Xmoo1
HADHB	Other differentiated cells	78.5826	0.349908	0.443552	0.788876	0.430184	0.745511	0.349908	2. DMSO LS vs Xmoo1
SELENOI	Other differentiated cells	107.178	0.191	0.382314	0.499588	0.617365	0.865273	0.191	2. DMSO LS vs Xmoo1
DPYSL5	Other differentiated cells	202.452	0.13213	0.327093	0.403953	0.686247	0.898438	0.13213	2. DMSO LS vs Xmoo1
AC013472.2	Other differentiated cells	113.739	0.709366	0.419059	1.69276	0.0905015	0.329839	0.709366	2. DMSO LS vs Xmoo1
MAPRE3	Other differentiated cells	93.4385	-0.0185306	0.437374	-0.042368	0.966205	0.991872	-0.0185306	2. DMSO LS vs Xmoo1
AGBL5	Other differentiated cells	149.025	-0.360965	0.363646	-0.992628	0.320891	0.652385	-0.360965	2. DMSO LS vs Xmoo1
GTF3C2	Other differentiated cells	51.3771	0.11473	0.528709	0.217	0.828208	0.9554	0.11473	2. DMSO LS vs Xmoo1
EIF2B4	Other differentiated cells	39.4432	-0.662379	0.573496	-1.15499	0.248096	0.581389	-0.662379	2. DMSO LS vs Xmoo1
PPM1G	Other differentiated cells	96.686	-0.13925	0.427913	-0.325416	0.744866	0.920729	-0.13925	2. DMSO LS vs Xmoo1
NRBP1	Other differentiated cells	77.3502	-0.250892	0.449482	-0.55818	0.576722	0.838752	-0.250892	2. DMSO LS vs Xmoo1
IFT172	Other differentiated cells	81.3102	0.137086	0.461938	0.296762	0.766648	0.928012	0.137086	2. DMSO LS vs Xmoo1
ZNF512	Other differentiated cells	104.374	0.829989	0.393971	2.10672	0.0351415	0.174956	0.829989	2. DMSO LS vs Xmoo1
SUPT7L	Other differentiated cells	50.7914	-0.123716	0.552744	-0.223821	0.822897	0.954541	-0.123716	2. DMSO LS vs Xmoo1
SLC4A1AP	Other differentiated cells	48.5962	-1.1681	0.53256	-2.19337	0.0282806	0.147769	-1.1681	2. DMSO LS vs Xmoo1
MRPL33	Other differentiated cells	78.1901	0.431424	0.467645	0.922545	0.356244	0.686824	0.431424	2. DMSO LS vs Xmoo1
RBKS	Other differentiated cells	88.7915	1.10717	0.444181	2.49261	0.0126808	0.0805629	1.10717	2. DMSO LS vs Xmoo1
BABAM2	Other differentiated cells	187.962	0.942703	0.361827	2.6054	0.00917673	0.0625155	0.942703	2. DMSO LS vs Xmoo1
PPP1CB	Other differentiated cells	156.091	-0.122691	0.357416	-0.343273	0.731393	0.916649	-0.122691	2. DMSO LS vs Xmoo1
SPDYA	Other differentiated cells	117.516	0.16415	0.40075	0.409608	0.682093	0.896651	0.16415	2. DMSO LS vs Xmoo1
TRMT61B	Other differentiated cells	69.2767	-0.0118338	0.466408	-0.0253721	0.979758	0.996166	-0.0118338	2. DMSO LS vs Xmoo1
WDR43	Other differentiated cells	167.745	-0.197116	0.34227	-0.575909	0.564677	0.831236	-0.197116	2. DMSO LS vs Xmoo1
CLIP4	Other differentiated cells	91.2533	-0.876669	0.424587	-2.06476	0.0389461	0.188216	-0.876669	2. DMSO LS vs Xmoo1
ALK	Other differentiated cells	109.214	2.31194	0.414501	5.57763	2.44e-08	9.9e-07	2.31194	2. DMSO LS vs Xmoo1
LCLAT1	Other differentiated cells	115.75	0.0738831	0.370155	0.1996	0.841793	0.956531	0.0738831	2. DMSO LS vs Xmoo1
SPAST	Other differentiated cells	160.373	-0.506521	0.350062	-1.44695	0.147912	0.438692	-0.506521	2. DMSO LS vs Xmoo1
SLC30A6	Other differentiated cells	127.266	-0.262287	0.385756	-0.67993	0.496549	0.788953	-0.262287	2. DMSO LS vs Xmoo1
NLRC4	Other differentiated cells	113	-0.151191	0.375498	-0.402641	0.687212	0.898839	-0.151191	2. DMSO LS vs Xmoo1
YIPF4	Other differentiated cells	170.339	-0.272323	0.346248	-0.786496	0.431577	0.747107	-0.272323	2. DMSO LS vs Xmoo1
BIRC6	Other differentiated cells	862.306	-0.255582	0.247505	-1.03263	0.301776	0.633075	-0.255582	2. DMSO LS vs Xmoo1
TTC27	Other differentiated cells	95.9579	0.397641	0.40711	0.976741	0.328698	0.660063	0.397641	2. DMSO LS vs Xmoo1
LINC00486	Other differentiated cells	541.607	0.0933318	0.334989	0.278612	0.780543	0.937255	0.0933318	2. DMSO LS vs Xmoo1
LTBP1	Other differentiated cells	250.432	1.72461	0.418886	4.11712	3.84e-05	0.000635315	1.72461	2. DMSO LS vs Xmoo1
RASGRP3	Other differentiated cells	117.633	-0.11853	0.396984	-0.298576	0.765264	0.927715	-0.11853	2. DMSO LS vs Xmoo1
FAM98A	Other differentiated cells	46.4288	-0.784977	0.525864	-1.49274	0.135506	0.418845	-0.784977	2. DMSO LS vs Xmoo1
CRIM1	Other differentiated cells	141.989	0.65318	0.35144	1.85858	0.0630862	0.262423	0.65318	2. DMSO LS vs Xmoo1
FEZ2	Other differentiated cells	109.96	0.22336	0.382384	0.584126	0.559136	0.828086	0.22336	2. DMSO LS vs Xmoo1
STRN	Other differentiated cells	119.697	0.138707	0.398148	0.348381	0.727554	0.915202	0.138707	2. DMSO LS vs Xmoo1
HEATR5B	Other differentiated cells	112.88	0.183488	0.374412	0.490069	0.624085	0.868344	0.183488	2. DMSO LS vs Xmoo1
GPATCH11	Other differentiated cells	50.505	-0.126816	0.51276	-0.247321	0.80466	0.947729	-0.126816	2. DMSO LS vs Xmoo1
EIF2AK2	Other differentiated cells	101.075	-0.787451	0.407498	-1.93241	0.0533094	0.23549	-0.787451	2. DMSO LS vs Xmoo1
CEBPZOS	Other differentiated cells	103.399	0.272271	0.401195	0.678651	0.497359	0.788953	0.272271	2. DMSO LS vs Xmoo1
CEBPZ	Other differentiated cells	166.785	-0.00541587	0.35869	-0.015099	0.987953	0.997624	-0.00541587	2. DMSO LS vs Xmoo1
NDUFAF7	Other differentiated cells	93.4409	-0.705016	0.452945	-1.55652	0.119586	0.390151	-0.705016	2. DMSO LS vs Xmoo1
PRKD3	Other differentiated cells	321.361	-0.264364	0.291672	-0.906375	0.364737	0.692628	-0.264364	2. DMSO LS vs Xmoo1
CDC42EP3	Other differentiated cells	71.8508	-1.12364	0.516332	-2.17619	0.0295411	0.152841	-1.12364	2. DMSO LS vs Xmoo1
RMDN2	Other differentiated cells	209.208	2.96854	0.383333	7.74403	9.63e-15	1.39e-12	2.96854	2. DMSO LS vs Xmoo1
RMDN2-AS1	Other differentiated cells	181.77	1.96373	0.370323	5.30275	1.14e-07	3.93e-06	1.96373	2. DMSO LS vs Xmoo1
ATL2	Other differentiated cells	116.24	-0.234986	0.409072	-0.574435	0.565673	0.832008	-0.234986	2. DMSO LS vs Xmoo1
HNRNPLL	Other differentiated cells	141.887	0.23504	0.359678	0.653473	0.513451	0.800567	0.23504	2. DMSO LS vs Xmoo1
GALM	Other differentiated cells	165.883	0.0060229	0.356505	0.0168943	0.986521	0.997444	0.0060229	2. DMSO LS vs Xmoo1
SRSF7	Other differentiated cells	143.596	-0.395113	0.34969	-1.12989	0.258521	0.59369	-0.395113	2. DMSO LS vs Xmoo1
DHX57	Other differentiated cells	120.139	0.121111	0.367321	0.329716	0.741615	0.9197	0.121111	2. DMSO LS vs Xmoo1
SOS1	Other differentiated cells	478.801	0.11199	0.287758	0.38918	0.697143	0.902024	0.11199	2. DMSO LS vs Xmoo1
MAP4K3	Other differentiated cells	371.776	-0.278558	0.276488	-1.00748	0.313703	0.644069	-0.278558	2. DMSO LS vs Xmoo1
MAP4K3-DT	Other differentiated cells	100.751	-0.191124	0.420917	-0.454066	0.649781	0.88217	-0.191124	2. DMSO LS vs Xmoo1
THUMPD2	Other differentiated cells	85.1396	0.176455	0.429161	0.411162	0.680954	0.896651	0.176455	2. DMSO LS vs Xmoo1
SLC8A1-AS1	Other differentiated cells	456.236	-0.377937	0.287138	-1.31622	0.188099	0.49914	-0.377937	2. DMSO LS vs Xmoo1
SLC8A1	Other differentiated cells	651.457	-0.530551	0.286547	-1.85153	0.0640933	0.264527	-0.530551	2. DMSO LS vs Xmoo1
EML4	Other differentiated cells	265.584	-0.0459542	0.295718	-0.155399	0.876507	0.965246	-0.0459542	2. DMSO LS vs Xmoo1
COX7A2L	Other differentiated cells	71.2653	0.369896	0.495978	0.745791	0.455794	0.763773	0.369896	2. DMSO LS vs Xmoo1
MTA3	Other differentiated cells	133.274	0.967581	0.374239	2.58546	0.00972483	0.0653807	0.967581	2. DMSO LS vs Xmoo1
THADA	Other differentiated cells	181.719	0.47074	0.327565	1.43709	0.150692	0.443205	0.47074	2. DMSO LS vs Xmoo1
DYNC2LI1	Other differentiated cells	93.0597	1.30437	0.447044	2.91778	0.00352537	0.0293753	1.30437	2. DMSO LS vs Xmoo1
LRPPRC	Other differentiated cells	331.143	-0.0117957	0.286101	-0.0412292	0.967113	0.991872	-0.0117957	2. DMSO LS vs Xmoo1
PPM1B	Other differentiated cells	225.107	-0.0479377	0.305427	-0.156953	0.875282	0.964615	-0.0479377	2. DMSO LS vs Xmoo1
SLC3A1	Other differentiated cells	272.621	0.106359	0.304154	0.349688	0.726573	0.914832	0.106359	2. DMSO LS vs Xmoo1
PREPL	Other differentiated cells	240.84	-0.219595	0.303345	-0.723912	0.46912	0.771511	-0.219595	2. DMSO LS vs Xmoo1
CAMKMT	Other differentiated cells	191.218	1.48614	0.328779	4.52019	6.18e-06	0.000131829	1.48614	2. DMSO LS vs Xmoo1
SRBD1	Other differentiated cells	152.583	0.526271	0.341488	1.54111	0.123289	0.39657	0.526271	2. DMSO LS vs Xmoo1
PRKCE	Other differentiated cells	456.479	0.582333	0.302269	1.92654	0.0540368	0.237906	0.582333	2. DMSO LS vs Xmoo1
ATP6V1E2	Other differentiated cells	40.6611	-0.878422	0.557508	-1.57562	0.115113	0.383102	-0.878422	2. DMSO LS vs Xmoo1
RHOQ	Other differentiated cells	93.7585	0.0519513	0.399954	0.129893	0.896651	0.970551	0.0519513	2. DMSO LS vs Xmoo1
AC018682.1	Other differentiated cells	84.7708	-0.17069	0.411876	-0.41442	0.678566	0.895791	-0.17069	2. DMSO LS vs Xmoo1
PIGF	Other differentiated cells	96.3334	0.197345	0.399326	0.494196	0.621168	0.867488	0.197345	2. DMSO LS vs Xmoo1
CRIPT	Other differentiated cells	45.5216	0.0530209	0.543279	0.0975943	0.922254	0.980117	0.0530209	2. DMSO LS vs Xmoo1
MCFD2	Other differentiated cells	98.199	0.0253443	0.399205	0.0634869	0.949379	0.987915	0.0253443	2. DMSO LS vs Xmoo1
TTC7A	Other differentiated cells	84.0721	-0.403254	0.429794	-0.93825	0.348116	0.679075	-0.403254	2. DMSO LS vs Xmoo1
STPG4	Other differentiated cells	57.4939	1.14476	0.511589	2.23766	0.0252435	0.136494	1.14476	2. DMSO LS vs Xmoo1
CALM2	Other differentiated cells	217.306	0.132918	0.307315	0.432513	0.665368	0.887971	0.132918	2. DMSO LS vs Xmoo1
MSH2	Other differentiated cells	223.018	-0.276873	0.318288	-0.869881	0.384365	0.707919	-0.276873	2. DMSO LS vs Xmoo1
KCNK12	Other differentiated cells	82.6019	-0.112569	0.453759	-0.248082	0.804071	0.947687	-0.112569	2. DMSO LS vs Xmoo1
MSH6	Other differentiated cells	227.353	-0.569438	0.305494	-1.86399	0.0623225	0.260203	-0.569438	2. DMSO LS vs Xmoo1
FBXO11	Other differentiated cells	599.549	-0.269972	0.255147	-1.05811	0.290007	0.624429	-0.269972	2. DMSO LS vs Xmoo1
AC092650.1	Other differentiated cells	75.1158	1.51515	0.470389	3.22106	0.00127718	0.0129618	1.51515	2. DMSO LS vs Xmoo1
FOXN2	Other differentiated cells	93.6044	0.467011	0.411069	1.13609	0.255919	0.591214	0.467011	2. DMSO LS vs Xmoo1
PPP1R21	Other differentiated cells	81.3575	-0.431747	0.425485	-1.01472	0.310241	0.641218	-0.431747	2. DMSO LS vs Xmoo1
LHCGR	Other differentiated cells	38.841	1.55987	0.706516	2.20783	0.0272559	0.143266	1.55987	2. DMSO LS vs Xmoo1
NRXN1	Other differentiated cells	2440.91	-0.80629	0.230581	-3.49678	0.000470915	0.00557214	-0.80629	2. DMSO LS vs Xmoo1
AC068725.1	Other differentiated cells	99.5772	-0.333775	0.411226	-0.811657	0.416988	0.733117	-0.333775	2. DMSO LS vs Xmoo1
ASB3	Other differentiated cells	636.158	0.191303	0.251414	0.760908	0.446712	0.758998	0.191303	2. DMSO LS vs Xmoo1
ERLEC1	Other differentiated cells	113.874	-0.214602	0.382296	-0.561349	0.57456	0.837407	-0.214602	2. DMSO LS vs Xmoo1
PSME4	Other differentiated cells	265.77	0.115898	0.335197	0.345761	0.729522	0.916098	0.115898	2. DMSO LS vs Xmoo1
ACYP2	Other differentiated cells	376.326	0.481185	0.291608	1.65011	0.0989211	0.349424	0.481185	2. DMSO LS vs Xmoo1
SPTBN1	Other differentiated cells	308.848	-0.541427	0.283782	-1.9079	0.0564043	0.244653	-0.541427	2. DMSO LS vs Xmoo1
AC092839.1	Other differentiated cells	90.3938	-0.465488	0.404561	-1.1506	0.249896	0.584222	-0.465488	2. DMSO LS vs Xmoo1
AC093110.1	Other differentiated cells	75.6544	-0.154788	0.473764	-0.326719	0.74388	0.920729	-0.154788	2. DMSO LS vs Xmoo1
EML6	Other differentiated cells	183.509	-0.85447	0.353224	-2.41906	0.0155608	0.0940297	-0.85447	2. DMSO LS vs Xmoo1
AC104781.2	Other differentiated cells	84.1368	-0.715847	0.454938	-1.5735	0.115602	0.383495	-0.715847	2. DMSO LS vs Xmoo1
RTN4	Other differentiated cells	590.04	-0.338242	0.259756	-1.30215	0.192865	0.506375	-0.338242	2. DMSO LS vs Xmoo1
CLHC1	Other differentiated cells	120.916	0.253727	0.387613	0.65459	0.512732	0.799918	0.253727	2. DMSO LS vs Xmoo1
RPS27A	Other differentiated cells	144.029	-0.179179	0.379103	-0.472638	0.636472	0.87427	-0.179179	2. DMSO LS vs Xmoo1
AC012358.3	Other differentiated cells	179.942	0.63747	0.350727	1.81757	0.0691304	0.278067	0.63747	2. DMSO LS vs Xmoo1
CCDC88A	Other differentiated cells	304.465	0.282049	0.29706	0.949471	0.342381	0.672519	0.282049	2. DMSO LS vs Xmoo1
CFAP36	Other differentiated cells	148.587	0.0771379	0.353764	0.218049	0.827391	0.9554	0.0771379	2. DMSO LS vs Xmoo1
PPP4R3B	Other differentiated cells	222.4	-0.0979617	0.307575	-0.318497	0.750108	0.922457	-0.0979617	2. DMSO LS vs Xmoo1
PNPT1	Other differentiated cells	114.473	0.350872	0.390723	0.898008	0.369181	0.695157	0.350872	2. DMSO LS vs Xmoo1
LINC01122	Other differentiated cells	475.835	-1.28306	0.289981	-4.42464	9.66e-06	0.0001907	-1.28306	2. DMSO LS vs Xmoo1
BCL11A	Other differentiated cells	141.329	-0.713054	0.36613	-1.94755	0.0514694	0.229179	-0.713054	2. DMSO LS vs Xmoo1
PAPOLG	Other differentiated cells	84.9601	-0.212351	0.411953	-0.515474	0.606222	0.85882	-0.212351	2. DMSO LS vs Xmoo1
REL	Other differentiated cells	52.9774	-1.45418	0.530365	-2.74186	0.00610928	0.0459269	-1.45418	2. DMSO LS vs Xmoo1
PUS10	Other differentiated cells	51.8956	0.12351	0.617667	0.199962	0.841511	0.956531	0.12351	2. DMSO LS vs Xmoo1
PEX13	Other differentiated cells	67.8447	-0.49312	0.458806	-1.07479	0.282469	0.618057	-0.49312	2. DMSO LS vs Xmoo1
KIAA1841	Other differentiated cells	132.715	0.426132	0.375221	1.13568	0.256089	0.591365	0.426132	2. DMSO LS vs Xmoo1
USP34	Other differentiated cells	820.266	0.0208931	0.244855	0.0853287	0.932	0.983701	0.0208931	2. DMSO LS vs Xmoo1
XPO1	Other differentiated cells	398.912	-0.0637679	0.300762	-0.212021	0.832091	0.955957	-0.0637679	2. DMSO LS vs Xmoo1
CCT4	Other differentiated cells	120.737	-0.560925	0.36944	-1.51831	0.128936	0.406636	-0.560925	2. DMSO LS vs Xmoo1
COMMD1	Other differentiated cells	197.122	0.754943	0.31744	2.37822	0.0173964	0.102539	0.754943	2. DMSO LS vs Xmoo1
AC018462.1	Other differentiated cells	100.68	0.749086	0.428766	1.74707	0.0806245	0.306544	0.749086	2. DMSO LS vs Xmoo1
EHBP1	Other differentiated cells	458.423	0.357682	0.26648	1.34225	0.179516	0.489551	0.357682	2. DMSO LS vs Xmoo1
AC092567.1	Other differentiated cells	128.798	-0.103044	0.365838	-0.281665	0.7782	0.935779	-0.103044	2. DMSO LS vs Xmoo1
AC007098.1	Other differentiated cells	336.165	0.238403	0.303386	0.785809	0.43198	0.747416	0.238403	2. DMSO LS vs Xmoo1
AC009501.3	Other differentiated cells	98.4122	1.21625	0.398831	3.04953	0.00229196	0.02056	1.21625	2. DMSO LS vs Xmoo1
WDPCP	Other differentiated cells	525.607	0.727492	0.257808	2.82183	0.00477501	0.0375363	0.727492	2. DMSO LS vs Xmoo1
MDH1	Other differentiated cells	90.0792	-0.0874919	0.461412	-0.189618	0.849609	0.95808	-0.0874919	2. DMSO LS vs Xmoo1
UGP2	Other differentiated cells	168.359	0.51631	0.341774	1.51068	0.130871	0.410282	0.51631	2. DMSO LS vs Xmoo1
VPS54	Other differentiated cells	276.108	-0.110584	0.291512	-0.379346	0.704431	0.904614	-0.110584	2. DMSO LS vs Xmoo1
PELI1	Other differentiated cells	68.1525	0.733101	0.454578	1.61271	0.106808	0.367599	0.733101	2. DMSO LS vs Xmoo1
AFTPH	Other differentiated cells	106.824	-0.286307	0.389199	-0.735631	0.461955	0.766632	-0.286307	2. DMSO LS vs Xmoo1
SERTAD2	Other differentiated cells	66.8025	0.796591	0.477899	1.66686	0.0955423	0.342533	0.796591	2. DMSO LS vs Xmoo1
LINC02245	Other differentiated cells	273.728	0.30219	0.30516	0.990267	0.322043	0.653833	0.30219	2. DMSO LS vs Xmoo1
SLC1A4	Other differentiated cells	132.488	0.454614	0.359365	1.26505	0.205854	0.524812	0.454614	2. DMSO LS vs Xmoo1
LINC02576	Other differentiated cells	73.9227	0.527376	0.442915	1.19069	0.233774	0.563679	0.527376	2. DMSO LS vs Xmoo1
CEP68	Other differentiated cells	175.961	0.198499	0.337	0.58902	0.555848	0.826774	0.198499	2. DMSO LS vs Xmoo1
RAB1A	Other differentiated cells	244.784	-0.400309	0.332804	-1.20283	0.22904	0.55616	-0.400309	2. DMSO LS vs Xmoo1
ACTR2	Other differentiated cells	176.132	0.076866	0.330679	0.232449	0.816189	0.95196	0.076866	2. DMSO LS vs Xmoo1
SPRED2	Other differentiated cells	176.749	0.0550259	0.344577	0.159691	0.873125	0.964531	0.0550259	2. DMSO LS vs Xmoo1
AC007389.1	Other differentiated cells	105.21	2.05366	0.414355	4.9563	7.18e-07	2.03e-05	2.05366	2. DMSO LS vs Xmoo1
MEIS1	Other differentiated cells	279.138	2.98942	0.333689	8.9587	3.29e-19	8.97e-17	2.98942	2. DMSO LS vs Xmoo1
LINC01798	Other differentiated cells	37.0063	4.04542	0.735774	5.49818	3.84e-08	1.5e-06	4.04542	2. DMSO LS vs Xmoo1
C1D	Other differentiated cells	73.0508	0.747735	0.462069	1.61823	0.105613	0.363966	0.747735	2. DMSO LS vs Xmoo1
WDR92	Other differentiated cells	59.2123	0.529724	0.477247	1.10996	0.267016	0.602194	0.529724	2. DMSO LS vs Xmoo1
PPP3R1	Other differentiated cells	194.32	-0.343625	0.332918	-1.03216	0.301997	0.633274	-0.343625	2. DMSO LS vs Xmoo1
ANTXR1	Other differentiated cells	266.522	0.869769	0.316192	2.75076	0.00594569	0.0450393	0.869769	2. DMSO LS vs Xmoo1
GFPT1	Other differentiated cells	177.926	-0.434621	0.355369	-1.22301	0.221326	0.54665	-0.434621	2. DMSO LS vs Xmoo1
AAK1	Other differentiated cells	443.272	-0.373261	0.266593	-1.40011	0.161479	0.459313	-0.373261	2. DMSO LS vs Xmoo1
GMCL1	Other differentiated cells	90.5272	-0.581072	0.410732	-1.41472	0.157149	0.451944	-0.581072	2. DMSO LS vs Xmoo1
SNRNP27	Other differentiated cells	47.5538	-0.20657	0.590286	-0.349949	0.726377	0.914731	-0.20657	2. DMSO LS vs Xmoo1
MXD1	Other differentiated cells	160.028	0.00274789	0.393422	0.00698457	0.994427	0.998521	0.00274789	2. DMSO LS vs Xmoo1
PCBP1-AS1	Other differentiated cells	246.047	0.00518501	0.313478	0.0165402	0.986803	0.997444	0.00518501	2. DMSO LS vs Xmoo1
PCBP1	Other differentiated cells	45.0716	-0.177451	0.546333	-0.324804	0.745329	0.920729	-0.177451	2. DMSO LS vs Xmoo1
C2orf42	Other differentiated cells	55.807	-0.104459	0.505066	-0.206823	0.836148	0.955957	-0.104459	2. DMSO LS vs Xmoo1
TIA1	Other differentiated cells	123.385	0.125486	0.362776	0.345907	0.729413	0.916098	0.125486	2. DMSO LS vs Xmoo1
PCYOX1	Other differentiated cells	48.5968	0.0601946	0.532991	0.112938	0.91008	0.975199	0.0601946	2. DMSO LS vs Xmoo1
SNRPG	Other differentiated cells	63.8	0.865455	0.494563	1.74994	0.0801288	0.305578	0.865455	2. DMSO LS vs Xmoo1
ADD2	Other differentiated cells	157.512	0.0795144	0.340229	0.233709	0.815211	0.95192	0.0795144	2. DMSO LS vs Xmoo1
AC005234.2	Other differentiated cells	77.9273	1.23533	0.446837	2.76462	0.00569894	0.0437139	1.23533	2. DMSO LS vs Xmoo1
MCEE	Other differentiated cells	65.1455	-0.797714	0.458364	-1.74035	0.0817977	0.309578	-0.797714	2. DMSO LS vs Xmoo1
MPHOSPH10	Other differentiated cells	53.7194	0.515637	0.49532	1.04102	0.297868	0.631473	0.515637	2. DMSO LS vs Xmoo1
ZNF638	Other differentiated cells	649.065	-0.254233	0.286178	-0.888374	0.374339	0.698226	-0.254233	2. DMSO LS vs Xmoo1
EXOC6B	Other differentiated cells	874.631	-0.181264	0.250599	-0.723323	0.469482	0.771842	-0.181264	2. DMSO LS vs Xmoo1
SFXN5	Other differentiated cells	117.264	-0.172968	0.39213	-0.441098	0.659142	0.886321	-0.172968	2. DMSO LS vs Xmoo1
CCT7	Other differentiated cells	44.2923	-1.04729	0.541357	-1.93456	0.0530438	0.234447	-1.04729	2. DMSO LS vs Xmoo1
ALMS1	Other differentiated cells	189.382	0.0893341	0.33927	0.263313	0.79231	0.942863	0.0893341	2. DMSO LS vs Xmoo1
TPRKB	Other differentiated cells	46.607	-0.0192279	0.535191	-0.0359271	0.971341	0.993813	-0.0192279	2. DMSO LS vs Xmoo1
STAMBP	Other differentiated cells	71.5618	0.424361	0.448588	0.945991	0.344153	0.674526	0.424361	2. DMSO LS vs Xmoo1
AC073046.3	Other differentiated cells	62.336	0.213084	0.492045	0.433057	0.664973	0.887971	0.213084	2. DMSO LS vs Xmoo1
DGUOK	Other differentiated cells	108.364	-1.174	0.428053	-2.74265	0.00609456	0.0459034	-1.174	2. DMSO LS vs Xmoo1
TET3	Other differentiated cells	175.341	-0.067898	0.356431	-0.190494	0.848922	0.95808	-0.067898	2. DMSO LS vs Xmoo1
MOB1A	Other differentiated cells	74.5151	0.13398	0.466373	0.287281	0.773897	0.932588	0.13398	2. DMSO LS vs Xmoo1
MTHFD2	Other differentiated cells	79.5162	-0.707019	0.450714	-1.56866	0.116726	0.385592	-0.707019	2. DMSO LS vs Xmoo1
SLC4A5	Other differentiated cells	188.152	0.120215	0.382383	0.314383	0.75323	0.92357	0.120215	2. DMSO LS vs Xmoo1
DCTN1	Other differentiated cells	62.6102	-0.653849	0.501093	-1.30484	0.191946	0.505134	-0.653849	2. DMSO LS vs Xmoo1
AC005041.5	Other differentiated cells	74.2319	-0.277677	0.434134	-0.639612	0.522425	0.807535	-0.277677	2. DMSO LS vs Xmoo1
TACR1	Other differentiated cells	78.3101	-1.46444	0.469304	-3.12045	0.00180574	0.0169163	-1.46444	2. DMSO LS vs Xmoo1
MRPL19	Other differentiated cells	136.933	-0.605123	0.381012	-1.5882	0.112241	0.377022	-0.605123	2. DMSO LS vs Xmoo1
GCFC2	Other differentiated cells	209.243	0.161995	0.331633	0.488478	0.625211	0.868569	0.161995	2. DMSO LS vs Xmoo1
LRRTM4	Other differentiated cells	874.366	-0.488563	0.242915	-2.01125	0.0442995	0.206478	-0.488563	2. DMSO LS vs Xmoo1
AC079117.1	Other differentiated cells	68.6265	-1.05976	0.477821	-2.2179	0.0265616	0.140537	-1.05976	2. DMSO LS vs Xmoo1
CTNNA2	Other differentiated cells	1521.61	0.660555	0.231136	2.85786	0.00426509	0.034138	0.660555	2. DMSO LS vs Xmoo1
AC008067.1	Other differentiated cells	56.6714	0.403799	0.548292	0.736467	0.461446	0.766592	0.403799	2. DMSO LS vs Xmoo1
SUCLG1	Other differentiated cells	57.5671	-0.139606	0.541769	-0.257685	0.79665	0.944948	-0.139606	2. DMSO LS vs Xmoo1
DNAH6	Other differentiated cells	85.4304	1.85458	0.505308	3.67019	0.000242368	0.00315557	1.85458	2. DMSO LS vs Xmoo1
TMSB10	Other differentiated cells	137.923	-0.134672	0.350505	-0.384222	0.700814	0.902948	-0.134672	2. DMSO LS vs Xmoo1
AC022210.2	Other differentiated cells	253.359	0.394013	0.298855	1.31841	0.187367	0.498585	0.394013	2. DMSO LS vs Xmoo1
KCMF1	Other differentiated cells	156.393	-0.300288	0.343851	-0.873308	0.382495	0.705912	-0.300288	2. DMSO LS vs Xmoo1
TCF7L1	Other differentiated cells	193.06	1.77577	0.373021	4.7605	1.93e-06	4.73e-05	1.77577	2. DMSO LS vs Xmoo1
TGOLN2	Other differentiated cells	73.265	-0.802742	0.444659	-1.8053	0.0710281	0.283111	-0.802742	2. DMSO LS vs Xmoo1
MAT2A	Other differentiated cells	107.543	0.26101	0.382675	0.682067	0.495197	0.78784	0.26101	2. DMSO LS vs Xmoo1
GGCX	Other differentiated cells	85.954	-0.409716	0.429687	-0.953522	0.340326	0.67102	-0.409716	2. DMSO LS vs Xmoo1
USP39	Other differentiated cells	51.4391	-0.49465	0.545643	-0.906545	0.364648	0.692628	-0.49465	2. DMSO LS vs Xmoo1
POLR1A	Other differentiated cells	69.6141	-0.057945	0.457083	-0.126771	0.899122	0.971061	-0.057945	2. DMSO LS vs Xmoo1
PTCD3	Other differentiated cells	164.557	-0.403722	0.337677	-1.19559	0.231857	0.561279	-0.403722	2. DMSO LS vs Xmoo1
IMMT	Other differentiated cells	192.006	0.000944185	0.326478	0.00289203	0.997692	0.999161	0.000944185	2. DMSO LS vs Xmoo1
REEP1	Other differentiated cells	128.641	0.138246	0.38074	0.363099	0.716531	0.909859	0.138246	2. DMSO LS vs Xmoo1
KDM3A	Other differentiated cells	95.8807	0.198317	0.394013	0.503326	0.614735	0.863901	0.198317	2. DMSO LS vs Xmoo1
CHMP3	Other differentiated cells	89.0941	-0.209817	0.42142	-0.497881	0.618568	0.866345	-0.209817	2. DMSO LS vs Xmoo1
AC015971.1	Other differentiated cells	163.617	-0.479028	0.367733	-1.30265	0.192693	0.506259	-0.479028	2. DMSO LS vs Xmoo1
RNF103	Other differentiated cells	62.3775	0.0312622	0.509483	0.0613607	0.951072	0.988535	0.0312622	2. DMSO LS vs Xmoo1
RMND5A	Other differentiated cells	119.298	-0.822201	0.38404	-2.14093	0.0322799	0.163703	-0.822201	2. DMSO LS vs Xmoo1
EIF2AK3	Other differentiated cells	177.032	-0.165614	0.32867	-0.50389	0.614339	0.863901	-0.165614	2. DMSO LS vs Xmoo1
MRPS5	Other differentiated cells	144.863	0.0606825	0.354864	0.171002	0.864222	0.961975	0.0606825	2. DMSO LS vs Xmoo1
AC092835.1	Other differentiated cells	115.237	-0.562597	0.386943	-1.45395	0.145959	0.43617	-0.562597	2. DMSO LS vs Xmoo1
LINC00342	Other differentiated cells	207.45	0.501122	0.341844	1.46594	0.142666	0.431339	0.501122	2. DMSO LS vs Xmoo1
ANKRD36C	Other differentiated cells	259.41	-0.125055	0.304092	-0.411242	0.680895	0.896651	-0.125055	2. DMSO LS vs Xmoo1
STARD7	Other differentiated cells	63.9852	-0.364707	0.476798	-0.764908	0.444326	0.757792	-0.364707	2. DMSO LS vs Xmoo1
CIAO1	Other differentiated cells	144.392	-0.94975	0.349632	-2.71643	0.00659909	0.0486339	-0.94975	2. DMSO LS vs Xmoo1
SNRNP200	Other differentiated cells	264.007	-0.829706	0.316243	-2.62363	0.00869977	0.0601987	-0.829706	2. DMSO LS vs Xmoo1
KANSL3	Other differentiated cells	71.2311	-0.528708	0.442796	-1.19402	0.232469	0.562244	-0.528708	2. DMSO LS vs Xmoo1
LMAN2L	Other differentiated cells	50.0623	-0.73574	0.511026	-1.43973	0.149944	0.44218	-0.73574	2. DMSO LS vs Xmoo1
ANKRD23	Other differentiated cells	54.691	-0.238362	0.497542	-0.47908	0.631882	0.872058	-0.238362	2. DMSO LS vs Xmoo1
ANKRD36	Other differentiated cells	249.934	-0.053358	0.306157	-0.174283	0.861643	0.961562	-0.053358	2. DMSO LS vs Xmoo1
AC092683.1	Other differentiated cells	57.4835	0.383191	0.525362	0.729385	0.465766	0.769408	0.383191	2. DMSO LS vs Xmoo1
ANKRD36B	Other differentiated cells	99.9998	-0.520942	0.403578	-1.29081	0.19677	0.511537	-0.520942	2. DMSO LS vs Xmoo1
COX5B	Other differentiated cells	44.0896	-0.541237	0.550994	-0.982291	0.325957	0.65706	-0.541237	2. DMSO LS vs Xmoo1
TMEM131	Other differentiated cells	314.412	0.293314	0.288689	1.01602	0.30962	0.640605	0.293314	2. DMSO LS vs Xmoo1
VWA3B	Other differentiated cells	54.805	4.48034	0.668018	6.70692	1.99e-11	1.59e-09	4.48034	2. DMSO LS vs Xmoo1
INPP4A	Other differentiated cells	228.92	-0.101316	0.314586	-0.32206	0.747407	0.921282	-0.101316	2. DMSO LS vs Xmoo1
MGAT4A	Other differentiated cells	58.6844	0.0840854	0.553849	0.15182	0.879329	0.965958	0.0840854	2. DMSO LS vs Xmoo1
TSGA10	Other differentiated cells	87.5291	0.701439	0.452304	1.55081	0.120947	0.393027	0.701439	2. DMSO LS vs Xmoo1
AC079447.1	Other differentiated cells	278.642	0.323946	0.309262	1.04748	0.294878	0.627994	0.323946	2. DMSO LS vs Xmoo1
MITD1	Other differentiated cells	60.4678	0.19754	0.475378	0.415544	0.677744	0.895465	0.19754	2. DMSO LS vs Xmoo1
LYG2	Other differentiated cells	61.705	0.0780248	0.490004	0.159233	0.873485	0.964531	0.0780248	2. DMSO LS vs Xmoo1
LYG1	Other differentiated cells	79.1939	0.563686	0.425317	1.32533	0.185061	0.495751	0.563686	2. DMSO LS vs Xmoo1
TXNDC9	Other differentiated cells	73.2379	0.132519	0.466213	0.284246	0.776222	0.934535	0.132519	2. DMSO LS vs Xmoo1
EIF5B	Other differentiated cells	209.394	-0.613252	0.324833	-1.8879	0.0590391	0.251536	-0.613252	2. DMSO LS vs Xmoo1
REV1	Other differentiated cells	207.437	-0.0908117	0.313233	-0.289917	0.77188	0.931252	-0.0908117	2. DMSO LS vs Xmoo1
AFF3	Other differentiated cells	1423.5	0.789468	0.258729	3.05134	0.00227824	0.0205139	0.789468	2. DMSO LS vs Xmoo1
LONRF2	Other differentiated cells	151.252	-0.763021	0.341728	-2.23284	0.0255598	0.137101	-0.763021	2. DMSO LS vs Xmoo1
NPAS2	Other differentiated cells	36.455	0.0578479	0.663141	0.0872333	0.930486	0.983146	0.0578479	2. DMSO LS vs Xmoo1
RPL31	Other differentiated cells	124.507	-0.0746893	0.431544	-0.173075	0.862593	0.961595	-0.0746893	2. DMSO LS vs Xmoo1
TBC1D8	Other differentiated cells	261.306	0.405767	0.313391	1.29476	0.195402	0.509068	0.405767	2. DMSO LS vs Xmoo1
CNOT11	Other differentiated cells	89.6997	0.177801	0.404991	0.439025	0.660643	0.886972	0.177801	2. DMSO LS vs Xmoo1
RNF149	Other differentiated cells	138.243	-0.136756	0.349166	-0.391666	0.695305	0.901119	-0.136756	2. DMSO LS vs Xmoo1
MAP4K4	Other differentiated cells	592.548	-0.319327	0.266423	-1.19857	0.230695	0.558979	-0.319327	2. DMSO LS vs Xmoo1
SLC9A2	Other differentiated cells	62.007	0.854488	0.471668	1.81163	0.0700435	0.280457	0.854488	2. DMSO LS vs Xmoo1
PANTR1	Other differentiated cells	226.366	1.77488	0.322561	5.50246	3.75e-08	1.48e-06	1.77488	2. DMSO LS vs Xmoo1
AC018730.1	Other differentiated cells	48.6577	0.549532	0.513501	1.07017	0.284544	0.620509	0.549532	2. DMSO LS vs Xmoo1
POU3F3	Other differentiated cells	90.7033	0.825008	0.455356	1.81179	0.0700191	0.280457	0.825008	2. DMSO LS vs Xmoo1
MRPS9	Other differentiated cells	72.6481	0.292585	0.443638	0.659512	0.509567	0.797903	0.292585	2. DMSO LS vs Xmoo1
C2orf49	Other differentiated cells	51.8793	-0.126886	0.515514	-0.246134	0.805578	0.947965	-0.126886	2. DMSO LS vs Xmoo1
NCK2	Other differentiated cells	77.0399	-0.110409	0.438834	-0.251596	0.801353	0.947	-0.110409	2. DMSO LS vs Xmoo1
AC009505.1	Other differentiated cells	52.9774	0.0757848	0.517255	0.146513	0.883516	0.967257	0.0757848	2. DMSO LS vs Xmoo1
UXS1	Other differentiated cells	69.3511	0.326786	0.470181	0.695022	0.487041	0.783144	0.326786	2. DMSO LS vs Xmoo1
ST6GAL2	Other differentiated cells	61.2764	0.0119725	0.487836	0.0245421	0.98042	0.996166	0.0119725	2. DMSO LS vs Xmoo1
GCC2	Other differentiated cells	160.731	-0.289808	0.34243	-0.846325	0.397371	0.716773	-0.289808	2. DMSO LS vs Xmoo1
LIMS1	Other differentiated cells	122.098	0.689815	0.392373	1.75806	0.0787375	0.302211	0.689815	2. DMSO LS vs Xmoo1
RANBP2	Other differentiated cells	226.178	-0.546479	0.310703	-1.75885	0.0786031	0.302193	-0.546479	2. DMSO LS vs Xmoo1
CCDC138	Other differentiated cells	153.834	0.105509	0.366197	0.288122	0.773253	0.931954	0.105509	2. DMSO LS vs Xmoo1
SH3RF3	Other differentiated cells	147.534	-0.0808756	0.375463	-0.215402	0.829454	0.9554	-0.0808756	2. DMSO LS vs Xmoo1
SEPTIN10	Other differentiated cells	76.9127	1.33506	0.503357	2.65231	0.00799425	0.0565022	1.33506	2. DMSO LS vs Xmoo1
NPHP1	Other differentiated cells	73.5716	2.85771	0.491481	5.81448	6.08e-09	2.66e-07	2.85771	2. DMSO LS vs Xmoo1
MIR4435-2HG	Other differentiated cells	77.0816	0.30898	0.569821	0.54224	0.587653	0.845839	0.30898	2. DMSO LS vs Xmoo1
ANAPC1	Other differentiated cells	103.681	-0.387258	0.38574	-1.00394	0.31541	0.645497	-0.387258	2. DMSO LS vs Xmoo1
TMEM87B	Other differentiated cells	68.8331	-0.20965	0.4584	-0.457352	0.647418	0.880426	-0.20965	2. DMSO LS vs Xmoo1
ZC3H8	Other differentiated cells	114.352	-0.217938	0.389685	-0.559268	0.575979	0.838133	-0.217938	2. DMSO LS vs Xmoo1
ZC3H6	Other differentiated cells	104.546	-0.457581	0.405819	-1.12755	0.25951	0.59518	-0.457581	2. DMSO LS vs Xmoo1
TTL	Other differentiated cells	92.4814	-0.34044	0.404442	-0.841751	0.399927	0.718821	-0.34044	2. DMSO LS vs Xmoo1
SLC20A1	Other differentiated cells	44.1728	-0.787305	0.542555	-1.45111	0.14675	0.436922	-0.787305	2. DMSO LS vs Xmoo1
RABL2A	Other differentiated cells	50.422	0.662061	0.511006	1.2956	0.195113	0.508923	0.662061	2. DMSO LS vs Xmoo1
SLC35F5	Other differentiated cells	269.767	-0.208436	0.302109	-0.689938	0.490233	0.784931	-0.208436	2. DMSO LS vs Xmoo1
ACTR3	Other differentiated cells	153.964	-0.477808	0.388276	-1.23059	0.218477	0.542395	-0.477808	2. DMSO LS vs Xmoo1
DPP10	Other differentiated cells	547.296	-1.54748	0.267247	-5.79045	7.02e-09	3.04e-07	-1.54748	2. DMSO LS vs Xmoo1
DDX18	Other differentiated cells	246.927	-0.300303	0.303962	-0.987961	0.323172	0.654843	-0.300303	2. DMSO LS vs Xmoo1
CCDC93	Other differentiated cells	164.682	-0.112316	0.33211	-0.338189	0.735221	0.918127	-0.112316	2. DMSO LS vs Xmoo1
INSIG2	Other differentiated cells	52.1082	0.0497673	0.498471	0.0998399	0.920471	0.979514	0.0497673	2. DMSO LS vs Xmoo1
THORLNC	Other differentiated cells	120.656	0.468722	0.450461	1.04054	0.29809	0.631628	0.468722	2. DMSO LS vs Xmoo1
CFAP221	Other differentiated cells	53.5785	2.72824	0.604334	4.51446	6.35e-06	0.000134967	2.72824	2. DMSO LS vs Xmoo1
PTPN4	Other differentiated cells	287.329	-0.352954	0.324562	-1.08748	0.276825	0.612257	-0.352954	2. DMSO LS vs Xmoo1
EPB41L5	Other differentiated cells	261.536	-0.127927	0.295471	-0.432961	0.665043	0.887971	-0.127927	2. DMSO LS vs Xmoo1
GLI2	Other differentiated cells	55.1429	1.60393	0.508379	3.15499	0.00160502	0.0153508	1.60393	2. DMSO LS vs Xmoo1
CLASP1	Other differentiated cells	532.77	-0.266409	0.256746	-1.03764	0.299438	0.631757	-0.266409	2. DMSO LS vs Xmoo1
NIFK-AS1	Other differentiated cells	155.011	0.299555	0.350353	0.855008	0.392547	0.713879	0.299555	2. DMSO LS vs Xmoo1
NIFK	Other differentiated cells	58.1227	-0.292847	0.495074	-0.591521	0.554172	0.825423	-0.292847	2. DMSO LS vs Xmoo1
TSN	Other differentiated cells	62.6698	-0.693801	0.476153	-1.4571	0.14509	0.43505	-0.693801	2. DMSO LS vs Xmoo1
CNTNAP5	Other differentiated cells	95.5209	0.636881	0.430528	1.4793	0.139059	0.424852	0.636881	2. DMSO LS vs Xmoo1
BIN1	Other differentiated cells	37.6331	-1.98194	0.619311	-3.20023	0.0013732	0.0136218	-1.98194	2. DMSO LS vs Xmoo1
ERCC3	Other differentiated cells	86.1705	-0.42434	0.412714	-1.02817	0.30387	0.635468	-0.42434	2. DMSO LS vs Xmoo1
AC068282.1	Other differentiated cells	300.863	-0.172008	0.285483	-0.602515	0.546832	0.820274	-0.172008	2. DMSO LS vs Xmoo1
MAP3K2	Other differentiated cells	230.652	-0.1984	0.311337	-0.637251	0.523961	0.807988	-0.1984	2. DMSO LS vs Xmoo1
IWS1	Other differentiated cells	206.082	0.0888851	0.311482	0.285362	0.775367	0.933932	0.0888851	2. DMSO LS vs Xmoo1
AC010976.1	Other differentiated cells	319.015	0.450773	0.295133	1.52735	0.126673	0.40285	0.450773	2. DMSO LS vs Xmoo1
WDR33	Other differentiated cells	276.315	-0.219311	0.300482	-0.729866	0.465472	0.769408	-0.219311	2. DMSO LS vs Xmoo1
SAP130	Other differentiated cells	91.9482	-0.254849	0.427279	-0.596447	0.550877	0.823392	-0.254849	2. DMSO LS vs Xmoo1
UGGT1	Other differentiated cells	128.511	-0.338536	0.367906	-0.920171	0.357484	0.687546	-0.338536	2. DMSO LS vs Xmoo1
HS6ST1	Other differentiated cells	61.9823	0.332043	0.486719	0.682206	0.495108	0.78784	0.332043	2. DMSO LS vs Xmoo1
SMPD4	Other differentiated cells	103.8	-0.131858	0.384389	-0.343033	0.731573	0.916649	-0.131858	2. DMSO LS vs Xmoo1
ARHGEF4	Other differentiated cells	58.8344	-0.0870972	0.47798	-0.182219	0.855411	0.959731	-0.0870972	2. DMSO LS vs Xmoo1
FAM168B	Other differentiated cells	177.998	-0.471407	0.324499	-1.45272	0.146301	0.436345	-0.471407	2. DMSO LS vs Xmoo1
PLEKHB2	Other differentiated cells	76.4943	-0.234995	0.428197	-0.5488	0.583143	0.842871	-0.234995	2. DMSO LS vs Xmoo1
GPR39	Other differentiated cells	48.9114	2.162	0.55773	3.87643	0.000106001	0.00152842	2.162	2. DMSO LS vs Xmoo1
NCKAP5	Other differentiated cells	1042.14	1.8368	0.274276	6.69691	2.13e-11	1.69e-09	1.8368	2. DMSO LS vs Xmoo1
AC010974.2	Other differentiated cells	283.145	1.63316	0.338227	4.82861	1.37e-06	3.56e-05	1.63316	2. DMSO LS vs Xmoo1
NCKAP5-AS1	Other differentiated cells	105.742	1.7206	0.442441	3.88889	0.000100704	0.00146539	1.7206	2. DMSO LS vs Xmoo1
NCKAP5-AS2	Other differentiated cells	86.1493	4.45625	0.624637	7.13415	9.74e-13	1e-10	4.45625	2. DMSO LS vs Xmoo1
MGAT5	Other differentiated cells	242.791	-0.485665	0.314433	-1.54457	0.122449	0.395437	-0.485665	2. DMSO LS vs Xmoo1
TMEM163	Other differentiated cells	177.984	-0.196839	0.3455	-0.569722	0.568866	0.834379	-0.196839	2. DMSO LS vs Xmoo1
CCNT2-AS1	Other differentiated cells	162.432	-0.450295	0.359466	-1.25268	0.210323	0.531394	-0.450295	2. DMSO LS vs Xmoo1
ACMSD	Other differentiated cells	223.344	-0.971117	0.336256	-2.88803	0.00387662	0.0316038	-0.971117	2. DMSO LS vs Xmoo1
CCNT2	Other differentiated cells	218.857	-0.413425	0.309302	-1.33664	0.18134	0.491357	-0.413425	2. DMSO LS vs Xmoo1
MAP3K19	Other differentiated cells	141.184	1.23755	0.359233	3.44497	0.000571119	0.00658717	1.23755	2. DMSO LS vs Xmoo1
RAB3GAP1	Other differentiated cells	261.944	-0.0523928	0.300729	-0.174219	0.861693	0.961562	-0.0523928	2. DMSO LS vs Xmoo1
ZRANB3	Other differentiated cells	362.377	0.323039	0.27714	1.16562	0.243769	0.57614	0.323039	2. DMSO LS vs Xmoo1
R3HDM1	Other differentiated cells	388.157	-0.250651	0.273757	-0.915596	0.359879	0.688507	-0.250651	2. DMSO LS vs Xmoo1
UBXN4	Other differentiated cells	277.51	-0.118243	0.304755	-0.387995	0.69802	0.902244	-0.118243	2. DMSO LS vs Xmoo1
DARS	Other differentiated cells	67.6021	-0.228999	0.458121	-0.499867	0.617169	0.865151	-0.228999	2. DMSO LS vs Xmoo1
SPOPL	Other differentiated cells	50.4799	0.312248	0.549706	0.568027	0.570016	0.834727	0.312248	2. DMSO LS vs Xmoo1
LRP1B	Other differentiated cells	558.622	-0.350508	0.3054	-1.1477	0.251092	0.585634	-0.350508	2. DMSO LS vs Xmoo1
ARHGAP15	Other differentiated cells	141.535	-1.48851	0.448199	-3.32108	0.000896695	0.00957927	-1.48851	2. DMSO LS vs Xmoo1
AC016910.1	Other differentiated cells	52.4877	-0.470347	0.524536	-0.896692	0.369883	0.695644	-0.470347	2. DMSO LS vs Xmoo1
GTDC1	Other differentiated cells	145.745	-0.0548596	0.356913	-0.153706	0.877842	0.965597	-0.0548596	2. DMSO LS vs Xmoo1
ZEB2	Other differentiated cells	366.853	-0.713093	0.331041	-2.1541	0.0312326	0.159611	-0.713093	2. DMSO LS vs Xmoo1
ACVR2A	Other differentiated cells	303.1	-0.0827546	0.300421	-0.275462	0.782961	0.937644	-0.0827546	2. DMSO LS vs Xmoo1
ORC4	Other differentiated cells	393.172	-0.567132	0.280055	-2.02507	0.0428598	0.200994	-0.567132	2. DMSO LS vs Xmoo1
MBD5	Other differentiated cells	1130.75	0.124064	0.252236	0.491856	0.622821	0.868002	0.124064	2. DMSO LS vs Xmoo1
EPC2	Other differentiated cells	168.925	-0.45787	0.329693	-1.38877	0.164901	0.465701	-0.45787	2. DMSO LS vs Xmoo1
AC105402.3	Other differentiated cells	231.112	-0.702093	0.303494	-2.31337	0.0207025	0.115981	-0.702093	2. DMSO LS vs Xmoo1
KIF5C	Other differentiated cells	662.047	-0.496004	0.285221	-1.73902	0.0820316	0.309958	-0.496004	2. DMSO LS vs Xmoo1
AC007364.1	Other differentiated cells	72.1504	0.838113	0.48236	1.73752	0.0822947	0.310424	0.838113	2. DMSO LS vs Xmoo1
RND3	Other differentiated cells	104.507	1.13955	0.403045	2.82736	0.00469338	0.0370048	1.13955	2. DMSO LS vs Xmoo1
RIF1	Other differentiated cells	259.989	0.588898	0.298875	1.97038	0.0487943	0.22135	0.588898	2. DMSO LS vs Xmoo1
NEB	Other differentiated cells	160.164	0.996187	0.396466	2.51267	0.0119823	0.0770526	0.996187	2. DMSO LS vs Xmoo1
ARL5A	Other differentiated cells	99.7963	-0.0521696	0.39526	-0.131988	0.894994	0.97039	-0.0521696	2. DMSO LS vs Xmoo1
CACNB4	Other differentiated cells	205.018	-0.698028	0.317911	-2.19567	0.0281153	0.147094	-0.698028	2. DMSO LS vs Xmoo1
STAM2	Other differentiated cells	81.0582	-0.126828	0.420616	-0.301529	0.763011	0.927168	-0.126828	2. DMSO LS vs Xmoo1
FMNL2	Other differentiated cells	580.631	0.18626	0.267691	0.695803	0.486552	0.782676	0.18626	2. DMSO LS vs Xmoo1
PRPF40A	Other differentiated cells	291.146	-0.235973	0.286691	-0.823092	0.410456	0.727046	-0.235973	2. DMSO LS vs Xmoo1
ARL6IP6	Other differentiated cells	53.4558	0.0948673	0.511923	0.185316	0.852981	0.958565	0.0948673	2. DMSO LS vs Xmoo1
AC012501.2	Other differentiated cells	35.0403	0.113091	0.712611	0.158699	0.873906	0.964531	0.113091	2. DMSO LS vs Xmoo1
GALNT13	Other differentiated cells	236.276	-1.0924	0.424959	-2.57059	0.0101526	0.0674783	-1.0924	2. DMSO LS vs Xmoo1
KCNJ3	Other differentiated cells	63.3129	-1.49626	0.47667	-3.13897	0.00169541	0.0160345	-1.49626	2. DMSO LS vs Xmoo1
LINC01876	Other differentiated cells	437.291	1.01202	0.291819	3.46795	0.000524438	0.00612308	1.01202	2. DMSO LS vs Xmoo1
ACVR1	Other differentiated cells	102.527	-0.29548	0.446578	-0.661655	0.508193	0.797868	-0.29548	2. DMSO LS vs Xmoo1
UPP2	Other differentiated cells	254.139	-0.55331	0.299177	-1.84944	0.0643941	0.2649	-0.55331	2. DMSO LS vs Xmoo1
CCDC148	Other differentiated cells	94.9676	-1.28915	0.440014	-2.9298	0.00339185	0.0284427	-1.28915	2. DMSO LS vs Xmoo1
PKP4	Other differentiated cells	176.863	-0.379843	0.346932	-1.09486	0.273576	0.608835	-0.379843	2. DMSO LS vs Xmoo1
TANC1	Other differentiated cells	120.413	1.54492	0.411695	3.75259	0.000175017	0.00238457	1.54492	2. DMSO LS vs Xmoo1
WDSUB1	Other differentiated cells	103.183	-0.371539	0.438619	-0.847065	0.396959	0.716445	-0.371539	2. DMSO LS vs Xmoo1
BAZ2B	Other differentiated cells	468.596	0.918665	0.269245	3.41201	0.000644865	0.00727268	0.918665	2. DMSO LS vs Xmoo1
AC008277.1	Other differentiated cells	55.775	0.580762	0.49633	1.17011	0.241956	0.574138	0.580762	2. DMSO LS vs Xmoo1
MARCH7	Other differentiated cells	255.989	-0.205358	0.317824	-0.646136	0.518191	0.804945	-0.205358	2. DMSO LS vs Xmoo1
CD302	Other differentiated cells	397.145	0.114996	0.286834	0.400913	0.688484	0.899356	0.114996	2. DMSO LS vs Xmoo1
LY75	Other differentiated cells	345.058	-0.762632	0.312455	-2.44077	0.0146558	0.0898647	-0.762632	2. DMSO LS vs Xmoo1
PLA2R1	Other differentiated cells	82.0941	-2.3005	0.484251	-4.75064	2.03e-06	4.92e-05	-2.3005	2. DMSO LS vs Xmoo1
RBMS1	Other differentiated cells	59.157	-0.550698	0.523778	-1.0514	0.293077	0.627496	-0.550698	2. DMSO LS vs Xmoo1
TANK	Other differentiated cells	107.021	0.0699194	0.405258	0.172531	0.86302	0.961923	0.0699194	2. DMSO LS vs Xmoo1
PSMD14	Other differentiated cells	154.052	-0.484762	0.344502	-1.40714	0.159387	0.455489	-0.484762	2. DMSO LS vs Xmoo1
SLC4A10	Other differentiated cells	543.337	-0.619583	0.313453	-1.97664	0.0480824	0.218999	-0.619583	2. DMSO LS vs Xmoo1
AC062022.2	Other differentiated cells	78.4669	0.0323272	0.428233	0.0754898	0.939825	0.986285	0.0323272	2. DMSO LS vs Xmoo1
DPP4	Other differentiated cells	85.2093	-1.12263	0.517505	-2.16931	0.0300589	0.154913	-1.12263	2. DMSO LS vs Xmoo1
KCNH7	Other differentiated cells	693.193	-0.254471	0.294866	-0.863004	0.388135	0.7104	-0.254471	2. DMSO LS vs Xmoo1
AC011900.1	Other differentiated cells	167.552	-0.44871	0.383084	-1.17131	0.241474	0.573167	-0.44871	2. DMSO LS vs Xmoo1
FIGN	Other differentiated cells	301.107	3.38802	0.412313	8.21711	2.08e-16	3.67e-14	3.38802	2. DMSO LS vs Xmoo1
AC016766.1	Other differentiated cells	172.997	5.58721	1.07508	5.197	2.03e-07	6.53e-06	5.58721	2. DMSO LS vs Xmoo1
AC019197.1	Other differentiated cells	146.693	0.439601	0.395285	1.11211	0.266091	0.601477	0.439601	2. DMSO LS vs Xmoo1
SCN3A	Other differentiated cells	137.883	-0.130191	0.368074	-0.353709	0.723557	0.913287	-0.130191	2. DMSO LS vs Xmoo1
SCN2A	Other differentiated cells	104.302	-0.940318	0.391371	-2.40263	0.0162778	0.0971758	-0.940318	2. DMSO LS vs Xmoo1
CSRNP3	Other differentiated cells	533.134	0.537414	0.289974	1.85331	0.0638374	0.263746	0.537414	2. DMSO LS vs Xmoo1
TTC21B	Other differentiated cells	114.815	-0.674019	0.390377	-1.72658	0.0842423	0.315504	-0.674019	2. DMSO LS vs Xmoo1
TTC21B-AS1	Other differentiated cells	80.2933	0.307634	0.449626	0.684201	0.493848	0.787726	0.307634	2. DMSO LS vs Xmoo1
SCN1A-AS1	Other differentiated cells	123.992	0.223594	0.388064	0.576179	0.564494	0.831201	0.223594	2. DMSO LS vs Xmoo1
AC073050.1	Other differentiated cells	144.52	-0.0410247	0.378208	-0.108471	0.913622	0.976549	-0.0410247	2. DMSO LS vs Xmoo1
STK39	Other differentiated cells	341.1	0.680385	0.287201	2.36902	0.0178354	0.104052	0.680385	2. DMSO LS vs Xmoo1
CERS6	Other differentiated cells	507.711	-0.265297	0.26073	-1.01752	0.308907	0.639727	-0.265297	2. DMSO LS vs Xmoo1
LRP2	Other differentiated cells	65.0666	2.6527	0.604619	4.38739	1.15e-05	0.000222576	2.6527	2. DMSO LS vs Xmoo1
FASTKD1	Other differentiated cells	77.374	-0.605984	0.454154	-1.33431	0.182101	0.491357	-0.605984	2. DMSO LS vs Xmoo1
PPIG	Other differentiated cells	207.474	-0.236769	0.328778	-0.720148	0.471434	0.772484	-0.236769	2. DMSO LS vs Xmoo1
CCDC173	Other differentiated cells	44.7568	1.91347	0.564685	3.38855	0.000702631	0.00782282	1.91347	2. DMSO LS vs Xmoo1
KLHL23	Other differentiated cells	330.757	-0.177654	0.278703	-0.637432	0.523843	0.807988	-0.177654	2. DMSO LS vs Xmoo1
SSB	Other differentiated cells	108.094	-0.136984	0.380502	-0.360009	0.71884	0.910463	-0.136984	2. DMSO LS vs Xmoo1
UBR3	Other differentiated cells	499.318	-0.341361	0.269295	-1.26761	0.204936	0.523315	-0.341361	2. DMSO LS vs Xmoo1
GAD1	Other differentiated cells	53.1795	-0.0378906	0.54694	-0.0692775	0.944769	0.987254	-0.0378906	2. DMSO LS vs Xmoo1
GORASP2	Other differentiated cells	78.9844	-0.175642	0.437364	-0.401593	0.687983	0.899209	-0.175642	2. DMSO LS vs Xmoo1
TLK1	Other differentiated cells	275.484	0.541424	0.333127	1.62528	0.104103	0.36144	0.541424	2. DMSO LS vs Xmoo1
METTL8	Other differentiated cells	59.1523	-0.211001	0.494016	-0.427115	0.669296	0.890345	-0.211001	2. DMSO LS vs Xmoo1
DCAF17	Other differentiated cells	49.768	-0.531759	0.599068	-0.887644	0.374732	0.698465	-0.531759	2. DMSO LS vs Xmoo1
DYNC1I2	Other differentiated cells	287.614	0.0380478	0.290441	0.131	0.895775	0.970551	0.0380478	2. DMSO LS vs Xmoo1
SLC25A12	Other differentiated cells	292.873	0.125567	0.29702	0.422757	0.672473	0.892571	0.125567	2. DMSO LS vs Xmoo1
HAT1	Other differentiated cells	53.0821	0.643521	0.508462	1.26562	0.205648	0.524624	0.643521	2. DMSO LS vs Xmoo1
METAP1D	Other differentiated cells	41.5864	2.60238	0.622232	4.18233	2.89e-05	0.000491201	2.60238	2. DMSO LS vs Xmoo1
PDK1	Other differentiated cells	51.8276	-1.65829	0.551533	-3.00669	0.00264111	0.0232559	-1.65829	2. DMSO LS vs Xmoo1
RAPGEF4-AS1	Other differentiated cells	51.0575	-1.55576	0.520698	-2.98784	0.00280958	0.0242273	-1.55576	2. DMSO LS vs Xmoo1
RAPGEF4	Other differentiated cells	96.7113	-1.43131	0.408266	-3.50582	0.000455206	0.00540242	-1.43131	2. DMSO LS vs Xmoo1
MAP3K20	Other differentiated cells	54.5663	0.92696	0.503948	1.8394	0.0658569	0.269018	0.92696	2. DMSO LS vs Xmoo1
MAP3K20-AS1	Other differentiated cells	48.4386	1.17962	0.539646	2.18592	0.0288214	0.15	1.17962	2. DMSO LS vs Xmoo1
SP3	Other differentiated cells	184.484	-0.346234	0.338186	-1.0238	0.305932	0.637137	-0.346234	2. DMSO LS vs Xmoo1
OLA1	Other differentiated cells	323.246	-0.565952	0.302665	-1.8699	0.0614981	0.257986	-0.565952	2. DMSO LS vs Xmoo1
CIR1	Other differentiated cells	123.837	-0.114575	0.364079	-0.314699	0.75299	0.923419	-0.114575	2. DMSO LS vs Xmoo1
SCRN3	Other differentiated cells	71.5177	0.111159	0.469509	0.236756	0.812846	0.951358	0.111159	2. DMSO LS vs Xmoo1
GPR155	Other differentiated cells	119.575	0.0597629	0.375765	0.159043	0.873635	0.964531	0.0597629	2. DMSO LS vs Xmoo1
AC010894.3	Other differentiated cells	58.2232	1.55591	0.53225	2.92327	0.0034638	0.028954	1.55591	2. DMSO LS vs Xmoo1
CHN1	Other differentiated cells	185.078	0.45588	0.333639	1.36639	0.171817	0.477565	0.45588	2. DMSO LS vs Xmoo1
ATF2	Other differentiated cells	186.561	-0.383669	0.344342	-1.11421	0.265189	0.600558	-0.383669	2. DMSO LS vs Xmoo1
ATP5MC3	Other differentiated cells	60.6915	0.0225083	0.514717	0.0437295	0.96512	0.991872	0.0225083	2. DMSO LS vs Xmoo1
LNPK	Other differentiated cells	96.4472	0.171272	0.393267	0.435512	0.663191	0.887671	0.171272	2. DMSO LS vs Xmoo1
MTX2	Other differentiated cells	116.331	-0.134003	0.370408	-0.361771	0.717523	0.91035	-0.134003	2. DMSO LS vs Xmoo1
HNRNPA3	Other differentiated cells	411.458	-0.145965	0.295949	-0.493211	0.621863	0.867737	-0.145965	2. DMSO LS vs Xmoo1
NFE2L2	Other differentiated cells	562.536	0.254248	0.267192	0.951554	0.341323	0.671542	0.254248	2. DMSO LS vs Xmoo1
AGPS	Other differentiated cells	116.246	-0.492565	0.37723	-1.30574	0.19164	0.504678	-0.492565	2. DMSO LS vs Xmoo1
OSBPL6	Other differentiated cells	201.598	0.00462801	0.317616	0.0145711	0.988374	0.997624	0.00462801	2. DMSO LS vs Xmoo1
PRKRA	Other differentiated cells	69.1096	0.476459	0.447954	1.06363	0.287495	0.622656	0.476459	2. DMSO LS vs Xmoo1
PLEKHA3	Other differentiated cells	55.9554	-0.744707	0.490869	-1.51712	0.129237	0.407098	-0.744707	2. DMSO LS vs Xmoo1
TTN-AS1	Other differentiated cells	173.289	0.232861	0.45534	0.511401	0.60907	0.860565	0.232861	2. DMSO LS vs Xmoo1
TTN	Other differentiated cells	507.131	0.397206	0.402469	0.986922	0.323681	0.654974	0.397206	2. DMSO LS vs Xmoo1
SESTD1	Other differentiated cells	187.64	-0.384611	0.322512	-1.19255	0.233047	0.562954	-0.384611	2. DMSO LS vs Xmoo1
CWC22	Other differentiated cells	59.1837	0.0640398	0.488433	0.131113	0.895686	0.970551	0.0640398	2. DMSO LS vs Xmoo1
UBE2E3	Other differentiated cells	175.492	0.639229	0.326018	1.96072	0.0499122	0.22475	0.639229	2. DMSO LS vs Xmoo1
AC068196.1	Other differentiated cells	50.3723	1.83654	0.573313	3.20338	0.00135827	0.0135076	1.83654	2. DMSO LS vs Xmoo1
LINC01934	Other differentiated cells	95.8092	1.82154	0.421484	4.32173	1.55e-05	0.000286999	1.82154	2. DMSO LS vs Xmoo1
PDE1A	Other differentiated cells	600.626	-0.493201	0.280975	-1.75532	0.0792046	0.30333	-0.493201	2. DMSO LS vs Xmoo1
DNAJC10	Other differentiated cells	163.552	0.283353	0.333835	0.848782	0.396003	0.715953	0.283353	2. DMSO LS vs Xmoo1
NCKAP1	Other differentiated cells	370.261	-0.160291	0.27806	-0.576461	0.564304	0.831201	-0.160291	2. DMSO LS vs Xmoo1
NUP35	Other differentiated cells	59.638	-1.03811	0.508327	-2.04221	0.0411305	0.194614	-1.03811	2. DMSO LS vs Xmoo1
AC021851.1	Other differentiated cells	72.2648	-0.420819	0.439002	-0.958582	0.33777	0.668388	-0.420819	2. DMSO LS vs Xmoo1
AC021851.2	Other differentiated cells	171.633	-0.873863	0.378447	-2.30908	0.0209394	0.117142	-0.873863	2. DMSO LS vs Xmoo1
ZNF804A	Other differentiated cells	182.689	0.416242	0.332862	1.25049	0.211119	0.531896	0.416242	2. DMSO LS vs Xmoo1
AC009315.1	Other differentiated cells	339.187	-0.168062	0.282448	-0.595017	0.551832	0.823747	-0.168062	2. DMSO LS vs Xmoo1
FSIP2-AS1	Other differentiated cells	812.047	0.0391783	0.278212	0.140821	0.888011	0.9691	0.0391783	2. DMSO LS vs Xmoo1
FSIP2	Other differentiated cells	369.524	0.430941	0.353188	1.22015	0.222409	0.547448	0.430941	2. DMSO LS vs Xmoo1
LINC01473	Other differentiated cells	274.127	1.24169	0.312367	3.9751	7.04e-05	0.00108136	1.24169	2. DMSO LS vs Xmoo1
ZC3H15	Other differentiated cells	174.912	-0.608037	0.348689	-1.74378	0.0811969	0.307928	-0.608037	2. DMSO LS vs Xmoo1
ITGAV	Other differentiated cells	67.1375	-0.434516	0.488519	-0.889456	0.373758	0.698092	-0.434516	2. DMSO LS vs Xmoo1
AC017101.1	Other differentiated cells	107.137	-0.182708	0.403619	-0.452675	0.650783	0.88217	-0.182708	2. DMSO LS vs Xmoo1
FAM171B	Other differentiated cells	171.41	0.288964	0.341821	0.845367	0.397906	0.717173	0.288964	2. DMSO LS vs Xmoo1
LINC01090	Other differentiated cells	188.129	2.04355	0.401417	5.09084	3.56e-07	1.08e-05	2.04355	2. DMSO LS vs Xmoo1
GULP1	Other differentiated cells	218.455	2.06939	0.364258	5.68112	1.34e-08	5.66e-07	2.06939	2. DMSO LS vs Xmoo1
AC092598.1	Other differentiated cells	76.3467	3.78533	0.599338	6.31586	2.69e-10	1.64e-08	3.78533	2. DMSO LS vs Xmoo1
WDR75	Other differentiated cells	77.7188	0.773089	0.438121	1.76456	0.0776384	0.300237	0.773089	2. DMSO LS vs Xmoo1
ANKAR	Other differentiated cells	108.05	0.185689	0.381632	0.486567	0.626565	0.869699	0.185689	2. DMSO LS vs Xmoo1
ORMDL1	Other differentiated cells	173.217	0.376053	0.340563	1.10421	0.269502	0.604646	0.376053	2. DMSO LS vs Xmoo1
PMS1	Other differentiated cells	112.125	0.443659	0.380541	1.16586	0.243669	0.576131	0.443659	2. DMSO LS vs Xmoo1
C2orf88	Other differentiated cells	333.94	0.276733	0.288817	0.958162	0.337981	0.668388	0.276733	2. DMSO LS vs Xmoo1
HIBCH	Other differentiated cells	241.157	0.260959	0.309714	0.842581	0.399463	0.718821	0.260959	2. DMSO LS vs Xmoo1
MFSD6	Other differentiated cells	99.4832	-0.821378	0.439926	-1.86708	0.0618902	0.259218	-0.821378	2. DMSO LS vs Xmoo1
AC006460.2	Other differentiated cells	64.911	-0.633702	0.462222	-1.37099	0.170377	0.475399	-0.633702	2. DMSO LS vs Xmoo1
NAB1	Other differentiated cells	38.7815	-1.96081	0.609451	-3.21734	0.00129387	0.0130751	-1.96081	2. DMSO LS vs Xmoo1
GLS	Other differentiated cells	331.344	-0.111844	0.287719	-0.388728	0.697477	0.902162	-0.111844	2. DMSO LS vs Xmoo1
STAT1	Other differentiated cells	53.488	-0.234671	0.501326	-0.468101	0.639712	0.875058	-0.234671	2. DMSO LS vs Xmoo1
AC098617.1	Other differentiated cells	85.9863	0.328513	0.512724	0.640722	0.521704	0.807535	0.328513	2. DMSO LS vs Xmoo1
TMEFF2	Other differentiated cells	133.618	0.079908	0.413687	0.193161	0.846833	0.95808	0.079908	2. DMSO LS vs Xmoo1
SLC39A10	Other differentiated cells	110.683	0.998875	0.386659	2.58335	0.00978465	0.0655845	0.998875	2. DMSO LS vs Xmoo1
DNAH7	Other differentiated cells	195.094	3.04215	0.391594	7.76862	7.93e-15	1.16e-12	3.04215	2. DMSO LS vs Xmoo1
HECW2	Other differentiated cells	247.694	-0.0480395	0.339493	-0.141504	0.887472	0.968997	-0.0480395	2. DMSO LS vs Xmoo1
CCDC150	Other differentiated cells	61.6228	1.13609	0.470832	2.41294	0.0158245	0.0951153	1.13609	2. DMSO LS vs Xmoo1
GTF3C3	Other differentiated cells	74.1903	0.478379	0.501056	0.95474	0.339709	0.670106	0.478379	2. DMSO LS vs Xmoo1
C2orf66	Other differentiated cells	58.48	0.124641	0.496453	0.251062	0.801766	0.94728	0.124641	2. DMSO LS vs Xmoo1
PGAP1	Other differentiated cells	477.416	-0.751833	0.291014	-2.58349	0.00978057	0.0655845	-0.751833	2. DMSO LS vs Xmoo1
ANKRD44	Other differentiated cells	208.251	-1.27193	0.455497	-2.79239	0.00523195	0.040604	-1.27193	2. DMSO LS vs Xmoo1
SF3B1	Other differentiated cells	217.299	-0.109501	0.315965	-0.346561	0.728921	0.91604	-0.109501	2. DMSO LS vs Xmoo1
COQ10B	Other differentiated cells	51.2999	-0.0213339	0.502137	-0.0424861	0.966111	0.991872	-0.0213339	2. DMSO LS vs Xmoo1
HSPD1	Other differentiated cells	276.708	-0.568122	0.291275	-1.95047	0.0511203	0.228239	-0.568122	2. DMSO LS vs Xmoo1
HSPE1	Other differentiated cells	92.6041	-0.00344713	0.423409	-0.00814137	0.993504	0.998158	-0.00344713	2. DMSO LS vs Xmoo1
MOB4	Other differentiated cells	153.425	-0.129937	0.339944	-0.382231	0.70229	0.903954	-0.129937	2. DMSO LS vs Xmoo1
RFTN2	Other differentiated cells	418.519	0.937239	0.322407	2.907	0.00364909	0.0302157	0.937239	2. DMSO LS vs Xmoo1
AC011997.1	Other differentiated cells	65.6817	-0.2551	0.455397	-0.56017	0.575363	0.838034	-0.2551	2. DMSO LS vs Xmoo1
PLCL1	Other differentiated cells	188.884	-0.401107	0.354579	-1.13122	0.257962	0.592924	-0.401107	2. DMSO LS vs Xmoo1
C2orf69	Other differentiated cells	73.5757	-0.446047	0.475767	-0.937532	0.348485	0.679627	-0.446047	2. DMSO LS vs Xmoo1
TYW5	Other differentiated cells	161.383	-0.581181	0.34542	-1.68253	0.0924654	0.335145	-0.581181	2. DMSO LS vs Xmoo1
MAIP1	Other differentiated cells	82.738	-0.704442	0.449476	-1.56725	0.117055	0.386088	-0.704442	2. DMSO LS vs Xmoo1
SPATS2L	Other differentiated cells	181.944	0.96865	0.340741	2.84277	0.00447226	0.0355803	0.96865	2. DMSO LS vs Xmoo1
AC012459.1	Other differentiated cells	153.628	1.15625	0.429076	2.69473	0.0070445	0.0512068	1.15625	2. DMSO LS vs Xmoo1
BZW1	Other differentiated cells	99.869	0.0281363	0.425077	0.0661911	0.947226	0.987576	0.0281363	2. DMSO LS vs Xmoo1
CLK1	Other differentiated cells	109.686	-0.240899	0.39071	-0.616569	0.537519	0.815075	-0.240899	2. DMSO LS vs Xmoo1
PPIL3	Other differentiated cells	44.5647	-0.404458	0.530793	-0.761988	0.446067	0.758691	-0.404458	2. DMSO LS vs Xmoo1
ORC2	Other differentiated cells	254.381	-0.188988	0.340224	-0.555481	0.578566	0.839836	-0.188988	2. DMSO LS vs Xmoo1
AC005037.1	Other differentiated cells	249.005	0.343806	0.300218	1.14519	0.25213	0.587023	0.343806	2. DMSO LS vs Xmoo1
FAM126B	Other differentiated cells	183.087	-0.492571	0.337422	-1.45981	0.144343	0.433797	-0.492571	2. DMSO LS vs Xmoo1
CFLAR	Other differentiated cells	42.1763	-0.222052	0.651614	-0.340772	0.733275	0.916999	-0.222052	2. DMSO LS vs Xmoo1
CASP8	Other differentiated cells	49.7013	0.491501	0.559341	0.878713	0.379557	0.702824	0.491501	2. DMSO LS vs Xmoo1
TRAK2	Other differentiated cells	93.055	-0.413436	0.402398	-1.02743	0.304218	0.635468	-0.413436	2. DMSO LS vs Xmoo1
STRADB	Other differentiated cells	218.279	-0.355913	0.326272	-1.09085	0.275339	0.611039	-0.355913	2. DMSO LS vs Xmoo1
C2CD6	Other differentiated cells	84.6295	1.30098	0.424839	3.06229	0.00219647	0.0199854	1.30098	2. DMSO LS vs Xmoo1
ALS2	Other differentiated cells	106.532	0.163353	0.384853	0.424457	0.671233	0.891467	0.163353	2. DMSO LS vs Xmoo1
CDK15	Other differentiated cells	43.2674	0.840584	0.571138	1.47177	0.141083	0.4288	0.840584	2. DMSO LS vs Xmoo1
KIAA2012	Other differentiated cells	91.6059	1.38792	0.462122	3.00337	0.00267011	0.0234308	1.38792	2. DMSO LS vs Xmoo1
SUMO1	Other differentiated cells	114.226	-0.223854	0.381975	-0.586044	0.557846	0.826949	-0.223854	2. DMSO LS vs Xmoo1
NOP58	Other differentiated cells	211.661	-0.260942	0.309763	-0.842393	0.399568	0.718821	-0.260942	2. DMSO LS vs Xmoo1
BMPR2	Other differentiated cells	614.568	0.256092	0.260366	0.983586	0.325319	0.656275	0.256092	2. DMSO LS vs Xmoo1
FAM117B	Other differentiated cells	200.441	-0.367074	0.323698	-1.134	0.256793	0.59177	-0.367074	2. DMSO LS vs Xmoo1
ICA1L	Other differentiated cells	226.99	0.142205	0.307997	0.46171	0.644289	0.879079	0.142205	2. DMSO LS vs Xmoo1
WDR12	Other differentiated cells	129.562	0.506648	0.378692	1.33789	0.180932	0.491004	0.506648	2. DMSO LS vs Xmoo1
CARF	Other differentiated cells	48.0948	0.947106	0.533947	1.77378	0.0760991	0.296769	0.947106	2. DMSO LS vs Xmoo1
NBEAL1	Other differentiated cells	168.948	0.554917	0.342864	1.61847	0.10556	0.363966	0.554917	2. DMSO LS vs Xmoo1
CYP20A1	Other differentiated cells	58.6031	1.08009	0.483545	2.2337	0.0255031	0.137055	1.08009	2. DMSO LS vs Xmoo1
ABI2	Other differentiated cells	584.272	-0.0364955	0.256825	-0.142103	0.886999	0.968882	-0.0364955	2. DMSO LS vs Xmoo1
RAPH1	Other differentiated cells	687.398	0.0573367	0.252348	0.227213	0.820258	0.953494	0.0573367	2. DMSO LS vs Xmoo1
PARD3B	Other differentiated cells	942.888	2.83571	0.321497	8.82033	1.14e-18	2.82e-16	2.83571	2. DMSO LS vs Xmoo1
NRP2	Other differentiated cells	50.1015	-0.508793	0.516277	-0.985502	0.324377	0.655545	-0.508793	2. DMSO LS vs Xmoo1
INO80D	Other differentiated cells	226.893	-0.62745	0.304656	-2.05953	0.039443	0.189691	-0.62745	2. DMSO LS vs Xmoo1
NDUFS1	Other differentiated cells	241.726	-0.522216	0.309804	-1.68564	0.091866	0.333583	-0.522216	2. DMSO LS vs Xmoo1
ZDBF2	Other differentiated cells	135.273	-0.4274	0.355106	-1.20358	0.22875	0.555968	-0.4274	2. DMSO LS vs Xmoo1
ADAM23	Other differentiated cells	384.61	-0.187051	0.273777	-0.683223	0.494466	0.787835	-0.187051	2. DMSO LS vs Xmoo1
FASTKD2	Other differentiated cells	126.89	-0.405018	0.388245	-1.0432	0.296855	0.630088	-0.405018	2. DMSO LS vs Xmoo1
AC008269.1	Other differentiated cells	192.752	-0.652272	0.359283	-1.81549	0.0694493	0.278642	-0.652272	2. DMSO LS vs Xmoo1
KLF7	Other differentiated cells	213.624	-0.182182	0.335929	-0.542322	0.587597	0.845839	-0.182182	2. DMSO LS vs Xmoo1
CREB1	Other differentiated cells	182.312	-0.225624	0.325301	-0.693587	0.487941	0.78374	-0.225624	2. DMSO LS vs Xmoo1
METTL21A	Other differentiated cells	85.5403	0.528389	0.411434	1.28426	0.19905	0.514971	0.528389	2. DMSO LS vs Xmoo1
CCNYL1	Other differentiated cells	85.2108	-0.000840828	0.438501	-0.00191751	0.99847	0.999467	-0.000840828	2. DMSO LS vs Xmoo1
PLEKHM3	Other differentiated cells	79.6843	-0.103801	0.457257	-0.227008	0.820417	0.95352	-0.103801	2. DMSO LS vs Xmoo1
IDH1	Other differentiated cells	69.7543	-0.0371201	0.470967	-0.0788167	0.937178	0.984935	-0.0371201	2. DMSO LS vs Xmoo1
PIKFYVE	Other differentiated cells	121.586	0.193319	0.394974	0.489448	0.624525	0.868344	0.193319	2. DMSO LS vs Xmoo1
MAP2	Other differentiated cells	1558.32	0.124786	0.240452	0.518964	0.603786	0.856485	0.124786	2. DMSO LS vs Xmoo1
UNC80	Other differentiated cells	260.833	0.0798747	0.325633	0.245291	0.806231	0.948267	0.0798747	2. DMSO LS vs Xmoo1
RPE	Other differentiated cells	72.9441	-0.221916	0.455144	-0.487573	0.625852	0.869013	-0.221916	2. DMSO LS vs Xmoo1
KANSL1L	Other differentiated cells	794.165	0.69596	0.267791	2.5989	0.00935241	0.0634393	0.69596	2. DMSO LS vs Xmoo1
AC007038.1	Other differentiated cells	125.741	0.0863291	0.393932	0.219147	0.826535	0.955301	0.0863291	2. DMSO LS vs Xmoo1
LANCL1-AS1	Other differentiated cells	166.469	-0.152429	0.342217	-0.445415	0.65602	0.885179	-0.152429	2. DMSO LS vs Xmoo1
LANCL1	Other differentiated cells	74.9308	-0.223526	0.456173	-0.490002	0.624132	0.868344	-0.223526	2. DMSO LS vs Xmoo1
ERBB4	Other differentiated cells	2404.88	4.0464	0.29543	13.6967	1.06e-42	4.21e-39	4.0464	2. DMSO LS vs Xmoo1
AC093865.1	Other differentiated cells	86.4988	2.45298	0.495822	4.9473	7.52e-07	2.09e-05	2.45298	2. DMSO LS vs Xmoo1
SPAG16	Other differentiated cells	397.94	1.11085	0.272184	4.08126	4.48e-05	0.000728083	1.11085	2. DMSO LS vs Xmoo1
AC068051.1	Other differentiated cells	215.985	2.37106	0.357808	6.62663	3.43e-11	2.59e-09	2.37106	2. DMSO LS vs Xmoo1
FN1	Other differentiated cells	94.9982	1.2967	0.403113	3.21673	0.00129661	0.0130751	1.2967	2. DMSO LS vs Xmoo1
XRCC5	Other differentiated cells	317.785	-0.398561	0.282069	-1.41299	0.157659	0.452348	-0.398561	2. DMSO LS vs Xmoo1
MARCH4	Other differentiated cells	109.641	0.77344	0.390304	1.98163	0.0475204	0.217566	0.77344	2. DMSO LS vs Xmoo1
SMARCAL1	Other differentiated cells	52.8132	0.915666	0.528006	1.7342	0.0828831	0.312133	0.915666	2. DMSO LS vs Xmoo1
RPL37A	Other differentiated cells	530.508	-0.478192	0.270854	-1.7655	0.0774803	0.300237	-0.478192	2. DMSO LS vs Xmoo1
LINC01280	Other differentiated cells	227.486	-1.64053	0.352851	-4.64936	3.33e-06	7.62e-05	-1.64053	2. DMSO LS vs Xmoo1
IGFBP2	Other differentiated cells	140.244	0.820833	0.367672	2.23251	0.025581	0.137101	0.820833	2. DMSO LS vs Xmoo1
ARPC2	Other differentiated cells	143.92	-0.307986	0.350432	-0.878874	0.379469	0.702824	-0.307986	2. DMSO LS vs Xmoo1
USP37	Other differentiated cells	136.576	-0.689643	0.36011	-1.91509	0.0554809	0.242243	-0.689643	2. DMSO LS vs Xmoo1
CNOT9	Other differentiated cells	91.911	-0.361594	0.401716	-0.900122	0.368055	0.693862	-0.361594	2. DMSO LS vs Xmoo1
PLCD4	Other differentiated cells	46.0358	0.236853	0.544787	0.434763	0.663735	0.887671	0.236853	2. DMSO LS vs Xmoo1
ZNF142	Other differentiated cells	58.2529	0.165304	0.49008	0.337299	0.735891	0.918271	0.165304	2. DMSO LS vs Xmoo1
EPHA4	Other differentiated cells	170.81	-0.111455	0.341235	-0.326622	0.743953	0.920729	-0.111455	2. DMSO LS vs Xmoo1
PAX3	Other differentiated cells	182.917	2.08469	0.974097	2.14013	0.0323443	0.163707	2.08469	2. DMSO LS vs Xmoo1
SGPP2	Other differentiated cells	86.4435	2.5735	0.486072	5.29447	1.19e-07	4.07e-06	2.5735	2. DMSO LS vs Xmoo1
FARSB	Other differentiated cells	152.857	-0.162778	0.364148	-0.447011	0.654867	0.885179	-0.162778	2. DMSO LS vs Xmoo1
ACSL3	Other differentiated cells	171.016	-0.495177	0.337352	-1.46783	0.142149	0.430334	-0.495177	2. DMSO LS vs Xmoo1
AP1S3	Other differentiated cells	54.3967	0.268695	0.488305	0.55026	0.582141	0.842469	0.268695	2. DMSO LS vs Xmoo1
WDFY1	Other differentiated cells	100.994	-0.169722	0.422336	-0.401865	0.687783	0.899173	-0.169722	2. DMSO LS vs Xmoo1
CUL3	Other differentiated cells	397.56	-0.25789	0.271132	-0.95116	0.341523	0.671676	-0.25789	2. DMSO LS vs Xmoo1
DOCK10	Other differentiated cells	56.9362	0.975468	0.619239	1.57527	0.115194	0.383102	0.975468	2. DMSO LS vs Xmoo1
NYAP2	Other differentiated cells	95.1129	-0.978468	0.427568	-2.28845	0.0221114	0.122487	-0.978468	2. DMSO LS vs Xmoo1
RHBDD1	Other differentiated cells	120.927	1.17207	0.390001	3.0053	0.00265322	0.0233365	1.17207	2. DMSO LS vs Xmoo1
MFF	Other differentiated cells	127.894	0.41526	0.373796	1.11093	0.2666	0.601844	0.41526	2. DMSO LS vs Xmoo1
AGFG1	Other differentiated cells	226.905	-0.57878	0.307615	-1.88151	0.0599027	0.253849	-0.57878	2. DMSO LS vs Xmoo1
C2orf83	Other differentiated cells	36.6221	3.58368	0.689613	5.19665	2.03e-07	6.53e-06	3.58368	2. DMSO LS vs Xmoo1
PID1	Other differentiated cells	103.748	-0.507235	0.46514	-1.0905	0.275493	0.611039	-0.507235	2. DMSO LS vs Xmoo1
DNER	Other differentiated cells	231.446	0.134709	0.326759	0.412259	0.68015	0.896651	0.134709	2. DMSO LS vs Xmoo1
TRIP12	Other differentiated cells	341.667	0.126951	0.28086	0.452008	0.651263	0.88217	0.126951	2. DMSO LS vs Xmoo1
FBXO36	Other differentiated cells	65.7379	0.245562	0.453217	0.54182	0.587942	0.845859	0.245562	2. DMSO LS vs Xmoo1
SLC16A14	Other differentiated cells	56.9309	-0.475879	0.488957	-0.973253	0.330427	0.662186	-0.475879	2. DMSO LS vs Xmoo1
CAB39	Other differentiated cells	183.491	-0.492163	0.332656	-1.4795	0.139007	0.424852	-0.492163	2. DMSO LS vs Xmoo1
PSMD1	Other differentiated cells	285.01	-0.0903325	0.29228	-0.309061	0.757275	0.924702	-0.0903325	2. DMSO LS vs Xmoo1
HTR2B	Other differentiated cells	108.503	0.227784	0.40083	0.568282	0.569843	0.834727	0.227784	2. DMSO LS vs Xmoo1
ARMC9	Other differentiated cells	121.878	0.996831	0.37666	2.6465	0.00813294	0.0571871	0.996831	2. DMSO LS vs Xmoo1
NCL	Other differentiated cells	148.419	-0.028921	0.361195	-0.0800702	0.936181	0.984935	-0.028921	2. DMSO LS vs Xmoo1
PTMA	Other differentiated cells	218.121	-0.338624	0.32926	-1.02844	0.303744	0.635468	-0.338624	2. DMSO LS vs Xmoo1
PDE6D	Other differentiated cells	70.9426	-0.484263	0.441448	-1.09699	0.272647	0.607964	-0.484263	2. DMSO LS vs Xmoo1
DIS3L2	Other differentiated cells	181.689	0.689756	0.329056	2.09616	0.0360676	0.178353	0.689756	2. DMSO LS vs Xmoo1
AC019130.1	Other differentiated cells	76.4252	-0.159676	0.476603	-0.33503	0.737602	0.91862	-0.159676	2. DMSO LS vs Xmoo1
GIGYF2	Other differentiated cells	457.933	-0.128706	0.271984	-0.473211	0.636063	0.87427	-0.128706	2. DMSO LS vs Xmoo1
KCNJ13	Other differentiated cells	73.2861	0.272979	0.446473	0.611413	0.540926	0.816391	0.272979	2. DMSO LS vs Xmoo1
NGEF	Other differentiated cells	91.8068	1.09204	0.448825	2.4331	0.0149702	0.0914162	1.09204	2. DMSO LS vs Xmoo1
DGKD	Other differentiated cells	168.277	0.0781177	0.347397	0.224866	0.822084	0.954541	0.0781177	2. DMSO LS vs Xmoo1
USP40	Other differentiated cells	97.1593	0.148125	0.394644	0.375339	0.707409	0.905402	0.148125	2. DMSO LS vs Xmoo1
ARL4C	Other differentiated cells	72.3386	0.19318	0.484453	0.398758	0.690071	0.900227	0.19318	2. DMSO LS vs Xmoo1
SH3BP4	Other differentiated cells	49.8873	0.197649	0.512071	0.38598	0.699511	0.902253	0.197649	2. DMSO LS vs Xmoo1
AGAP1	Other differentiated cells	1015.09	-0.0354337	0.267253	-0.132585	0.894522	0.970138	-0.0354337	2. DMSO LS vs Xmoo1
AC019068.1	Other differentiated cells	56.5289	2.70869	0.561377	4.82507	1.4e-06	3.61e-05	2.70869	2. DMSO LS vs Xmoo1
ASB18	Other differentiated cells	57.9584	2.24981	0.589274	3.81793	0.000134573	0.0018888	2.24981	2. DMSO LS vs Xmoo1
IQCA1	Other differentiated cells	41.9084	3.07095	0.627162	4.89659	9.75e-07	2.64e-05	3.07095	2. DMSO LS vs Xmoo1
COPS8	Other differentiated cells	90.7258	0.0619482	0.409176	0.151397	0.879662	0.965958	0.0619482	2. DMSO LS vs Xmoo1
LRRFIP1	Other differentiated cells	198.874	-0.0251718	0.35365	-0.0711772	0.943257	0.987254	-0.0251718	2. DMSO LS vs Xmoo1
UBE2F	Other differentiated cells	96.4894	-0.231372	0.40836	-0.566589	0.570993	0.835178	-0.231372	2. DMSO LS vs Xmoo1
SCLY	Other differentiated cells	74.6942	-0.516879	0.439521	-1.176	0.239593	0.571469	-0.516879	2. DMSO LS vs Xmoo1
ILKAP	Other differentiated cells	142.094	0.273439	0.371018	0.736997	0.461124	0.766548	0.273439	2. DMSO LS vs Xmoo1
HES6	Other differentiated cells	88.6302	0.559353	0.51922	1.0773	0.281348	0.616799	0.559353	2. DMSO LS vs Xmoo1
PER2	Other differentiated cells	47.5178	0.177437	0.523233	0.339116	0.734522	0.917956	0.177437	2. DMSO LS vs Xmoo1
TRAF3IP1	Other differentiated cells	112.305	-0.375945	0.37669	-0.998024	0.318268	0.649667	-0.375945	2. DMSO LS vs Xmoo1
HDAC4	Other differentiated cells	260.649	-0.178932	0.309241	-0.578615	0.562849	0.830609	-0.178932	2. DMSO LS vs Xmoo1
NDUFA10	Other differentiated cells	223.704	-0.121849	0.311078	-0.391698	0.695282	0.901119	-0.121849	2. DMSO LS vs Xmoo1
ANKMY1	Other differentiated cells	68.36	1.34899	0.456094	2.9577	0.00309944	0.0262689	1.34899	2. DMSO LS vs Xmoo1
KIF1A	Other differentiated cells	218.049	-0.193598	0.310571	-0.623361	0.533047	0.812554	-0.193598	2. DMSO LS vs Xmoo1
SNED1	Other differentiated cells	357.388	-0.0572158	0.304178	-0.1881	0.850798	0.958353	-0.0572158	2. DMSO LS vs Xmoo1
AC005237.1	Other differentiated cells	75.6182	0.343501	0.458581	0.749051	0.453826	0.763123	0.343501	2. DMSO LS vs Xmoo1
MTERF4	Other differentiated cells	119.094	0.00132824	0.375931	0.00353319	0.997181	0.999161	0.00132824	2. DMSO LS vs Xmoo1
HDLBP	Other differentiated cells	128.24	-0.161081	0.374918	-0.429642	0.667456	0.889043	-0.161081	2. DMSO LS vs Xmoo1
SEPTIN2	Other differentiated cells	242.935	-0.471683	0.315917	-1.49306	0.135421	0.418747	-0.471683	2. DMSO LS vs Xmoo1
FARP2	Other differentiated cells	173.484	-0.0693528	0.372432	-0.186216	0.852275	0.958462	-0.0693528	2. DMSO LS vs Xmoo1
ATG4B	Other differentiated cells	121.11	-0.854868	0.369013	-2.31663	0.0205236	0.115134	-0.854868	2. DMSO LS vs Xmoo1
ING5	Other differentiated cells	68.3975	-0.186325	0.475955	-0.391476	0.695445	0.901153	-0.186325	2. DMSO LS vs Xmoo1
CHL1	Other differentiated cells	223.436	-0.931681	0.324359	-2.87238	0.00407399	0.0327741	-0.931681	2. DMSO LS vs Xmoo1
CNTN4	Other differentiated cells	152.416	-0.896453	0.438515	-2.04429	0.0409246	0.193987	-0.896453	2. DMSO LS vs Xmoo1
TRNT1	Other differentiated cells	99.1466	0.119149	0.406941	0.292792	0.769681	0.930482	0.119149	2. DMSO LS vs Xmoo1
CRBN	Other differentiated cells	120.122	0.198221	0.366234	0.541243	0.58834	0.845859	0.198221	2. DMSO LS vs Xmoo1
AC034195.1	Other differentiated cells	58.4348	0.409686	0.501066	0.817628	0.41357	0.729948	0.409686	2. DMSO LS vs Xmoo1
SUMF1	Other differentiated cells	948.938	1.05025	0.26132	4.01901	5.84e-05	0.000908909	1.05025	2. DMSO LS vs Xmoo1
LRRN1	Other differentiated cells	173.928	1.06734	0.329666	3.23765	0.00120517	0.0123099	1.06734	2. DMSO LS vs Xmoo1
AC023480.1	Other differentiated cells	172.036	0.477157	0.333556	1.43052	0.152569	0.446869	0.477157	2. DMSO LS vs Xmoo1
ARL8B	Other differentiated cells	144.656	-0.624791	0.366183	-1.70622	0.0879664	0.323995	-0.624791	2. DMSO LS vs Xmoo1
AC026202.2	Other differentiated cells	210.044	0.119018	0.334343	0.355974	0.72186	0.912235	0.119018	2. DMSO LS vs Xmoo1
EDEM1	Other differentiated cells	57.7892	-0.84903	0.484425	-1.75265	0.0796613	0.30449	-0.84903	2. DMSO LS vs Xmoo1
GRM7	Other differentiated cells	245.964	-0.185113	0.366093	-0.505646	0.613105	0.863584	-0.185113	2. DMSO LS vs Xmoo1
AC077690.1	Other differentiated cells	65.3005	-0.280298	0.607333	-0.461522	0.644424	0.879079	-0.280298	2. DMSO LS vs Xmoo1
LMCD1-AS1	Other differentiated cells	263.18	1.4906	0.338684	4.40116	1.08e-05	0.000210893	1.4906	2. DMSO LS vs Xmoo1
CAV3	Other differentiated cells	359.263	0.174505	0.301729	0.578351	0.563027	0.830609	0.174505	2. DMSO LS vs Xmoo1
RAD18	Other differentiated cells	188.261	0.0437349	0.34272	0.127611	0.898457	0.970836	0.0437349	2. DMSO LS vs Xmoo1
SRGAP3	Other differentiated cells	974.438	0.888217	0.249158	3.56487	0.000364037	0.00447472	0.888217	2. DMSO LS vs Xmoo1
THUMPD3-AS1	Other differentiated cells	200.337	-0.195471	0.314087	-0.622348	0.533713	0.812554	-0.195471	2. DMSO LS vs Xmoo1
THUMPD3	Other differentiated cells	73.1792	0.119134	0.452042	0.263546	0.79213	0.942863	0.119134	2. DMSO LS vs Xmoo1
SETD5	Other differentiated cells	521.344	-0.179104	0.271619	-0.659396	0.509642	0.797903	-0.179104	2. DMSO LS vs Xmoo1
LHFPL4	Other differentiated cells	169.856	0.181177	0.370202	0.489399	0.624559	0.868344	0.181177	2. DMSO LS vs Xmoo1
MTMR14	Other differentiated cells	52.3016	-0.493489	0.503016	-0.98106	0.326563	0.657612	-0.493489	2. DMSO LS vs Xmoo1
OGG1	Other differentiated cells	54.7826	0.110869	0.494777	0.224078	0.822696	0.954541	0.110869	2. DMSO LS vs Xmoo1
TTLL3	Other differentiated cells	91.2323	0.177437	0.407674	0.435242	0.663387	0.887671	0.177437	2. DMSO LS vs Xmoo1
CRELD1	Other differentiated cells	49.3943	0.00526945	0.513386	0.0102641	0.991811	0.997734	0.00526945	2. DMSO LS vs Xmoo1
EMC3	Other differentiated cells	160.373	-0.11401	0.368091	-0.309733	0.756764	0.924564	-0.11401	2. DMSO LS vs Xmoo1
VHL	Other differentiated cells	60.6116	-0.980354	0.477741	-2.05206	0.0401637	0.191413	-0.980354	2. DMSO LS vs Xmoo1
SEC13	Other differentiated cells	180.197	0.429998	0.33686	1.27649	0.201783	0.518324	0.429998	2. DMSO LS vs Xmoo1
ATP2B2	Other differentiated cells	66.4689	0.419384	0.451593	0.928677	0.353056	0.68376	0.419384	2. DMSO LS vs Xmoo1
ATG7	Other differentiated cells	478.795	0.835353	0.32981	2.53283	0.0113147	0.0736238	0.835353	2. DMSO LS vs Xmoo1
VGLL4	Other differentiated cells	273.471	0.0781374	0.290291	0.269169	0.787799	0.940748	0.0781374	2. DMSO LS vs Xmoo1
TAMM41	Other differentiated cells	73.8738	0.0597751	0.435766	0.137172	0.890894	0.969884	0.0597751	2. DMSO LS vs Xmoo1
SYN2	Other differentiated cells	175.886	-1.71179	0.361593	-4.73403	2.2e-06	5.28e-05	-1.71179	2. DMSO LS vs Xmoo1
PPARG	Other differentiated cells	41.3212	-1.31018	0.579229	-2.26193	0.0237018	0.129933	-1.31018	2. DMSO LS vs Xmoo1
TSEN2	Other differentiated cells	98.3744	0.47414	0.400433	1.18407	0.236385	0.567295	0.47414	2. DMSO LS vs Xmoo1
MKRN2OS	Other differentiated cells	95.959	0.283569	0.459455	0.617186	0.537112	0.814849	0.283569	2. DMSO LS vs Xmoo1
MKRN2	Other differentiated cells	59.7878	-0.215302	0.499935	-0.430661	0.666715	0.88849	-0.215302	2. DMSO LS vs Xmoo1
RAF1	Other differentiated cells	291.539	-0.0870177	0.296027	-0.293952	0.768795	0.929793	-0.0870177	2. DMSO LS vs Xmoo1
CAND2	Other differentiated cells	54.8952	-0.201961	0.500338	-0.403649	0.686471	0.898438	-0.201961	2. DMSO LS vs Xmoo1
RPL32	Other differentiated cells	166.825	-0.534046	0.442364	-1.20725	0.227334	0.553519	-0.534046	2. DMSO LS vs Xmoo1
IQSEC1	Other differentiated cells	87.0689	-0.101112	0.425209	-0.237794	0.812041	0.951358	-0.101112	2. DMSO LS vs Xmoo1
TMEM43	Other differentiated cells	47.7412	0.446132	0.518334	0.860703	0.389402	0.711401	0.446132	2. DMSO LS vs Xmoo1
AC093495.1	Other differentiated cells	88.764	0.524087	0.424004	1.23604	0.216442	0.53998	0.524087	2. DMSO LS vs Xmoo1
XPC	Other differentiated cells	104.143	-0.0852724	0.392794	-0.217092	0.828137	0.9554	-0.0852724	2. DMSO LS vs Xmoo1
CCDC174	Other differentiated cells	83.9232	-0.539484	0.46288	-1.16549	0.243819	0.57614	-0.539484	2. DMSO LS vs Xmoo1
FGD5-AS1	Other differentiated cells	51.7537	0.184905	0.499435	0.370228	0.711212	0.907619	0.184905	2. DMSO LS vs Xmoo1
NR2C2	Other differentiated cells	219.536	0.0837674	0.334866	0.250152	0.80247	0.947321	0.0837674	2. DMSO LS vs Xmoo1
MRPS25	Other differentiated cells	67.5162	-0.346562	0.465711	-0.744157	0.456781	0.764703	-0.346562	2. DMSO LS vs Xmoo1
RBSN	Other differentiated cells	86.659	-0.421904	0.424683	-0.993457	0.320487	0.652347	-0.421904	2. DMSO LS vs Xmoo1
CAPN7	Other differentiated cells	337.164	0.256442	0.289872	0.884674	0.376333	0.700129	0.256442	2. DMSO LS vs Xmoo1
SH3BP5	Other differentiated cells	303.141	-0.020815	0.2911	-0.0715048	0.942996	0.987254	-0.020815	2. DMSO LS vs Xmoo1
METTL6	Other differentiated cells	173.578	-0.303699	0.32824	-0.925237	0.354843	0.684939	-0.303699	2. DMSO LS vs Xmoo1
COLQ	Other differentiated cells	78.0036	-0.247053	0.435826	-0.56686	0.570809	0.835063	-0.247053	2. DMSO LS vs Xmoo1
HACL1	Other differentiated cells	110.825	-0.055128	0.389515	-0.14153	0.887451	0.968997	-0.055128	2. DMSO LS vs Xmoo1
BTD	Other differentiated cells	313.898	0.0624943	0.294154	0.212455	0.831752	0.955957	0.0624943	2. DMSO LS vs Xmoo1
ANKRD28	Other differentiated cells	299.425	-0.162417	0.322	-0.5044	0.613981	0.863901	-0.162417	2. DMSO LS vs Xmoo1
AC090945.1	Other differentiated cells	61.8085	-0.0739881	0.469104	-0.157722	0.874676	0.964531	-0.0739881	2. DMSO LS vs Xmoo1
OXNAD1	Other differentiated cells	75.6598	0.890862	0.45329	1.96532	0.0493768	0.222985	0.890862	2. DMSO LS vs Xmoo1
RFTN1	Other differentiated cells	121.06	0.326506	0.401822	0.812564	0.416468	0.73288	0.326506	2. DMSO LS vs Xmoo1
PLCL2	Other differentiated cells	221.722	-0.272865	0.307232	-0.88814	0.374465	0.698296	-0.272865	2. DMSO LS vs Xmoo1
AC090644.1	Other differentiated cells	48.4584	0.965738	0.56059	1.72272	0.0849397	0.317173	0.965738	2. DMSO LS vs Xmoo1
TBC1D5	Other differentiated cells	980.086	1.14627	0.254749	4.49961	6.81e-06	0.000141816	1.14627	2. DMSO LS vs Xmoo1
KCNH8	Other differentiated cells	456.54	1.07338	0.343872	3.12147	0.00179953	0.016878	1.07338	2. DMSO LS vs Xmoo1
AC061958.1	Other differentiated cells	381.393	1.21773	0.364644	3.33951	0.000839255	0.00907588	1.21773	2. DMSO LS vs Xmoo1
RAB5A	Other differentiated cells	138.521	-0.10205	0.361244	-0.282496	0.777563	0.935556	-0.10205	2. DMSO LS vs Xmoo1
PP2D1	Other differentiated cells	86.3852	0.819405	0.430076	1.90526	0.0567468	0.245335	0.819405	2. DMSO LS vs Xmoo1
KAT2B	Other differentiated cells	88.7717	0.142158	0.456173	0.311632	0.75532	0.924129	0.142158	2. DMSO LS vs Xmoo1
SGO1-AS1	Other differentiated cells	209.408	1.54423	0.380861	4.05458	5.02e-05	0.000798349	1.54423	2. DMSO LS vs Xmoo1
AC099753.1	Other differentiated cells	41.8789	2.30815	0.621008	3.71678	0.00020178	0.00269358	2.30815	2. DMSO LS vs Xmoo1
ZNF385D	Other differentiated cells	192.839	-0.205686	0.97676	-0.21058	0.833215	0.955957	-0.205686	2. DMSO LS vs Xmoo1
UBE2E2	Other differentiated cells	538.865	-0.251369	0.275318	-0.913013	0.361236	0.690087	-0.251369	2. DMSO LS vs Xmoo1
UBE2E1	Other differentiated cells	201.504	0.307394	0.331932	0.926075	0.354407	0.684771	0.307394	2. DMSO LS vs Xmoo1
NKIRAS1	Other differentiated cells	136.205	-0.121074	0.37728	-0.320914	0.748276	0.921633	-0.121074	2. DMSO LS vs Xmoo1
RPL15	Other differentiated cells	122.243	-0.374735	0.40871	-0.916873	0.359209	0.6881	-0.374735	2. DMSO LS vs Xmoo1
NR1D2	Other differentiated cells	52.1061	-0.537991	0.612219	-0.878756	0.379534	0.702824	-0.537991	2. DMSO LS vs Xmoo1
THRB	Other differentiated cells	106.926	0.550397	0.417951	1.31689	0.187874	0.49914	0.550397	2. DMSO LS vs Xmoo1
RARB	Other differentiated cells	52.8153	0.916272	0.520941	1.75888	0.0785982	0.302193	0.916272	2. DMSO LS vs Xmoo1
TOP2B	Other differentiated cells	230.897	-0.54705	0.310245	-1.76329	0.0778523	0.300539	-0.54705	2. DMSO LS vs Xmoo1
NGLY1	Other differentiated cells	69.2734	0.321249	0.475499	0.675606	0.499291	0.789976	0.321249	2. DMSO LS vs Xmoo1
LRRC3B	Other differentiated cells	124.775	0.854918	0.395455	2.16186	0.0306289	0.157033	0.854918	2. DMSO LS vs Xmoo1
NEK10	Other differentiated cells	114.432	0.260852	0.420145	0.620862	0.53469	0.812554	0.260852	2. DMSO LS vs Xmoo1
SLC4A7	Other differentiated cells	234.776	-0.640948	0.383517	-1.67124	0.0946748	0.340967	-0.640948	2. DMSO LS vs Xmoo1
CMC1	Other differentiated cells	70.9605	-0.116309	0.475641	-0.244531	0.806819	0.948438	-0.116309	2. DMSO LS vs Xmoo1
AZI2	Other differentiated cells	108.391	-0.198226	0.400099	-0.495443	0.620287	0.86676	-0.198226	2. DMSO LS vs Xmoo1
ZCWPW2	Other differentiated cells	55.772	0.610225	0.517463	1.17926	0.238293	0.570056	0.610225	2. DMSO LS vs Xmoo1
RBMS3	Other differentiated cells	183.594	0.00929373	0.389368	0.0238687	0.980957	0.996166	0.00929373	2. DMSO LS vs Xmoo1
STT3B	Other differentiated cells	153.387	-0.309414	0.363454	-0.851314	0.394595	0.715321	-0.309414	2. DMSO LS vs Xmoo1
OSBPL10	Other differentiated cells	54.8768	0.647269	0.533101	1.21416	0.224687	0.55134	0.647269	2. DMSO LS vs Xmoo1
DYNC1LI1	Other differentiated cells	140.498	-0.337196	0.430186	-0.783838	0.433135	0.748121	-0.337196	2. DMSO LS vs Xmoo1
CNOT10	Other differentiated cells	117.684	-0.102925	0.381696	-0.269652	0.787428	0.940447	-0.102925	2. DMSO LS vs Xmoo1
GLB1	Other differentiated cells	66.8576	0.271603	0.454234	0.597936	0.549883	0.822227	0.271603	2. DMSO LS vs Xmoo1
SUSD5	Other differentiated cells	43.3307	0.362758	0.626349	0.579163	0.562479	0.830609	0.362758	2. DMSO LS vs Xmoo1
FBXL2	Other differentiated cells	418.933	0.512323	0.277305	1.84751	0.0646738	0.265676	0.512323	2. DMSO LS vs Xmoo1
UBP1	Other differentiated cells	199.368	-0.406225	0.330045	-1.23082	0.218391	0.542395	-0.406225	2. DMSO LS vs Xmoo1
CLASP2	Other differentiated cells	1153.37	-0.0746768	0.234857	-0.317966	0.750511	0.922809	-0.0746768	2. DMSO LS vs Xmoo1
PDCD6IP	Other differentiated cells	235.407	0.0724011	0.310443	0.233219	0.815592	0.95192	0.0724011	2. DMSO LS vs Xmoo1
ARPP21	Other differentiated cells	56.6695	-3.1206	0.583467	-5.34837	8.87e-08	3.16e-06	-3.1206	2. DMSO LS vs Xmoo1
EPM2AIP1	Other differentiated cells	77.1686	-0.163248	0.535209	-0.305018	0.760353	0.926443	-0.163248	2. DMSO LS vs Xmoo1
MLH1	Other differentiated cells	79.4658	-0.269675	0.440698	-0.611927	0.540586	0.816391	-0.269675	2. DMSO LS vs Xmoo1
LRRFIP2	Other differentiated cells	310.225	-0.122938	0.282613	-0.435003	0.66356	0.887671	-0.122938	2. DMSO LS vs Xmoo1
GOLGA4	Other differentiated cells	490.808	0.0200161	0.288852	0.0692954	0.944754	0.987254	0.0200161	2. DMSO LS vs Xmoo1
C3orf35	Other differentiated cells	90.1694	0.0258362	0.437766	0.0590184	0.952937	0.98885	0.0258362	2. DMSO LS vs Xmoo1
ITGA9	Other differentiated cells	116.756	-0.543708	0.380933	-1.42731	0.153491	0.447397	-0.543708	2. DMSO LS vs Xmoo1
ITGA9-AS1	Other differentiated cells	105.024	0.202713	0.394111	0.514356	0.607003	0.859118	0.202713	2. DMSO LS vs Xmoo1
CTDSPL	Other differentiated cells	110.609	-0.09841	0.393306	-0.250212	0.802423	0.947321	-0.09841	2. DMSO LS vs Xmoo1
ACAA1	Other differentiated cells	50.9274	-0.394327	0.512504	-0.769412	0.441649	0.756075	-0.394327	2. DMSO LS vs Xmoo1
OXSR1	Other differentiated cells	89.4486	-0.70327	0.414626	-1.69615	0.0898568	0.328093	-0.70327	2. DMSO LS vs Xmoo1
XYLB	Other differentiated cells	42.6249	-0.923728	0.564581	-1.63613	0.101813	0.356299	-0.923728	2. DMSO LS vs Xmoo1
EXOG	Other differentiated cells	89.733	-0.58584	0.407446	-1.43784	0.150481	0.443205	-0.58584	2. DMSO LS vs Xmoo1
SCN5A	Other differentiated cells	41.1055	1.70844	0.577271	2.95952	0.00308123	0.0261706	1.70844	2. DMSO LS vs Xmoo1
SCN11A	Other differentiated cells	73.2545	-0.655699	0.458651	-1.42963	0.152824	0.446899	-0.655699	2. DMSO LS vs Xmoo1
WDR48	Other differentiated cells	165.42	-0.158103	0.409905	-0.385707	0.699714	0.902253	-0.158103	2. DMSO LS vs Xmoo1
RPSA	Other differentiated cells	82.7158	0.313758	0.424558	0.739021	0.459894	0.76622	0.313758	2. DMSO LS vs Xmoo1
AC099332.1	Other differentiated cells	74.5509	1.0123	0.445996	2.26975	0.0232226	0.127838	1.0123	2. DMSO LS vs Xmoo1
MOBP	Other differentiated cells	45.9035	1.03653	0.528652	1.96071	0.0499128	0.22475	1.03653	2. DMSO LS vs Xmoo1
MYRIP	Other differentiated cells	104.72	0.714248	0.483145	1.47833	0.139319	0.425482	0.714248	2. DMSO LS vs Xmoo1
EIF1B-AS1	Other differentiated cells	81.9726	1.05187	0.589959	1.78296	0.0745926	0.292828	1.05187	2. DMSO LS vs Xmoo1
EIF1B	Other differentiated cells	185.162	-0.419192	0.332928	-1.25911	0.207992	0.528221	-0.419192	2. DMSO LS vs Xmoo1
ENTPD3-AS1	Other differentiated cells	162.11	0.938929	0.399489	2.35032	0.0187571	0.107829	0.938929	2. DMSO LS vs Xmoo1
RPL14	Other differentiated cells	163.587	-0.662135	0.370165	-1.78876	0.0736536	0.290649	-0.662135	2. DMSO LS vs Xmoo1
ZNF621	Other differentiated cells	48.7257	0.440515	0.519401	0.84812	0.396371	0.715953	0.440515	2. DMSO LS vs Xmoo1
CTNNB1	Other differentiated cells	328.551	0.457257	0.328235	1.39308	0.163596	0.46367	0.457257	2. DMSO LS vs Xmoo1
ULK4	Other differentiated cells	365.659	1.87299	0.299684	6.24988	4.11e-10	2.41e-08	1.87299	2. DMSO LS vs Xmoo1
TRAK1	Other differentiated cells	214.745	0.886305	0.316807	2.79762	0.00514805	0.0400314	0.886305	2. DMSO LS vs Xmoo1
SEC22C	Other differentiated cells	89.5792	-0.374045	0.449677	-0.831808	0.405517	0.723316	-0.374045	2. DMSO LS vs Xmoo1
SS18L2	Other differentiated cells	38.8358	0.136368	0.625625	0.217972	0.827451	0.9554	0.136368	2. DMSO LS vs Xmoo1
NKTR	Other differentiated cells	423.732	-0.151307	0.27371	-0.552802	0.580399	0.841318	-0.151307	2. DMSO LS vs Xmoo1
AC006059.1	Other differentiated cells	358.131	0.107474	0.283305	0.379358	0.704422	0.904614	0.107474	2. DMSO LS vs Xmoo1
SNRK	Other differentiated cells	211.678	0.365693	0.324973	1.1253	0.260461	0.596461	0.365693	2. DMSO LS vs Xmoo1
ANO10	Other differentiated cells	199.485	-0.0510209	0.319375	-0.159752	0.873076	0.964531	-0.0510209	2. DMSO LS vs Xmoo1
ABHD5	Other differentiated cells	53.0964	-0.486238	0.511425	-0.950752	0.34173	0.671917	-0.486238	2. DMSO LS vs Xmoo1
TCAIM	Other differentiated cells	107.804	0.0599483	0.410004	0.146214	0.883753	0.967257	0.0599483	2. DMSO LS vs Xmoo1
ZNF445	Other differentiated cells	148.994	-0.448365	0.343716	-1.30446	0.192075	0.505307	-0.448365	2. DMSO LS vs Xmoo1
ZKSCAN7-AS1	Other differentiated cells	448.136	0.366828	0.270582	1.3557	0.175194	0.482211	0.366828	2. DMSO LS vs Xmoo1
ZNF197	Other differentiated cells	201.474	0.219775	0.313688	0.700617	0.483542	0.780972	0.219775	2. DMSO LS vs Xmoo1
ZNF35	Other differentiated cells	66.9364	0.417705	0.453786	0.920489	0.357318	0.687546	0.417705	2. DMSO LS vs Xmoo1
KIAA1143	Other differentiated cells	41.0357	-1.16216	0.584971	-1.9867	0.0469556	0.215728	-1.16216	2. DMSO LS vs Xmoo1
ZDHHC3	Other differentiated cells	53.4891	0.197877	0.492822	0.401519	0.688038	0.899209	0.197877	2. DMSO LS vs Xmoo1
EXOSC7	Other differentiated cells	70.7978	-0.00550417	0.442295	-0.0124446	0.990071	0.997627	-0.00550417	2. DMSO LS vs Xmoo1
LARS2	Other differentiated cells	98.9596	0.351166	0.404617	0.867898	0.38545	0.708857	0.351166	2. DMSO LS vs Xmoo1
LARS2-AS1	Other differentiated cells	46.3538	0.766373	0.526908	1.45447	0.145816	0.435906	0.766373	2. DMSO LS vs Xmoo1
LIMD1	Other differentiated cells	47.5396	1.42156	0.535589	2.65419	0.00794986	0.0563069	1.42156	2. DMSO LS vs Xmoo1
SACM1L	Other differentiated cells	112.876	-0.0104693	0.386707	-0.0270729	0.978402	0.996111	-0.0104693	2. DMSO LS vs Xmoo1
CCDC12	Other differentiated cells	64.9068	-0.268577	0.458677	-0.585546	0.558181	0.827136	-0.268577	2. DMSO LS vs Xmoo1
SETD2	Other differentiated cells	478.93	-0.419223	0.283787	-1.47724	0.13961	0.42614	-0.419223	2. DMSO LS vs Xmoo1
KIF9-AS1	Other differentiated cells	203.335	0.626836	0.360529	1.73866	0.082095	0.310049	0.626836	2. DMSO LS vs Xmoo1
KIF9	Other differentiated cells	65.1368	0.349462	0.484159	0.721791	0.470423	0.772266	0.349462	2. DMSO LS vs Xmoo1
KLHL18	Other differentiated cells	72.4858	-0.31153	0.50064	-0.622263	0.533769	0.812554	-0.31153	2. DMSO LS vs Xmoo1
SCAP	Other differentiated cells	60.9543	0.21928	0.484722	0.452384	0.650993	0.88217	0.21928	2. DMSO LS vs Xmoo1
ELP6	Other differentiated cells	47.2516	-0.0417099	0.532378	-0.0783465	0.937552	0.984959	-0.0417099	2. DMSO LS vs Xmoo1
SMARCC1	Other differentiated cells	451.861	0.0624328	0.273272	0.228464	0.819286	0.953494	0.0624328	2. DMSO LS vs Xmoo1
DHX30	Other differentiated cells	127.483	-0.105137	0.359908	-0.292122	0.770194	0.930817	-0.105137	2. DMSO LS vs Xmoo1
MAP4	Other differentiated cells	489.487	0.113945	0.279168	0.408157	0.683158	0.896978	0.113945	2. DMSO LS vs Xmoo1
ZNF589	Other differentiated cells	69.2474	0.395056	0.47094	0.838867	0.401544	0.719973	0.395056	2. DMSO LS vs Xmoo1
FBXW12	Other differentiated cells	49.0031	1.86558	0.582245	3.20412	0.00135475	0.0134896	1.86558	2. DMSO LS vs Xmoo1
TMA7	Other differentiated cells	80.7365	-0.391526	0.434458	-0.901183	0.367491	0.693704	-0.391526	2. DMSO LS vs Xmoo1
PFKFB4	Other differentiated cells	52.1048	0.423126	0.549919	0.769433	0.441636	0.756075	0.423126	2. DMSO LS vs Xmoo1
CELSR3	Other differentiated cells	53.1887	-1.82015	0.553832	-3.28647	0.00101452	0.0106229	-1.82015	2. DMSO LS vs Xmoo1
IP6K2	Other differentiated cells	178.14	-0.121828	0.324411	-0.375534	0.707263	0.905402	-0.121828	2. DMSO LS vs Xmoo1
PRKAR2A	Other differentiated cells	146.664	-0.439895	0.358422	-1.22731	0.219706	0.543477	-0.439895	2. DMSO LS vs Xmoo1
ARIH2	Other differentiated cells	158.444	-0.388904	0.344092	-1.13023	0.258379	0.59369	-0.388904	2. DMSO LS vs Xmoo1
WDR6	Other differentiated cells	49.5304	-0.402425	0.51362	-0.783507	0.43333	0.748143	-0.402425	2. DMSO LS vs Xmoo1
DALRD3	Other differentiated cells	59.3734	0.447044	0.481013	0.929379	0.352693	0.683399	0.447044	2. DMSO LS vs Xmoo1
QRICH1	Other differentiated cells	124.775	-0.480184	0.380449	-1.26215	0.206894	0.526108	-0.480184	2. DMSO LS vs Xmoo1
USP4	Other differentiated cells	60.9683	0.0614908	0.511631	0.120186	0.904336	0.973579	0.0614908	2. DMSO LS vs Xmoo1
RHOA	Other differentiated cells	89.4395	0.109521	0.407693	0.268637	0.788209	0.940812	0.109521	2. DMSO LS vs Xmoo1
DAG1	Other differentiated cells	50.9449	-0.0387052	0.51089	-0.0757604	0.93961	0.986277	-0.0387052	2. DMSO LS vs Xmoo1
BSN	Other differentiated cells	82.9209	-0.919186	0.429344	-2.14091	0.0322814	0.163703	-0.919186	2. DMSO LS vs Xmoo1
IP6K1	Other differentiated cells	148.509	-0.251481	0.359038	-0.700429	0.48366	0.780972	-0.251481	2. DMSO LS vs Xmoo1
RBM6	Other differentiated cells	574.935	0.122229	0.257233	0.475171	0.634665	0.873285	0.122229	2. DMSO LS vs Xmoo1
RBM5	Other differentiated cells	220.527	-0.327042	0.311386	-1.05028	0.293591	0.627496	-0.327042	2. DMSO LS vs Xmoo1
DOCK3	Other differentiated cells	1344.85	-0.112882	0.235057	-0.480231	0.631063	0.872058	-0.112882	2. DMSO LS vs Xmoo1
DCAF1	Other differentiated cells	109.552	-0.287324	0.392986	-0.73113	0.4647	0.769408	-0.287324	2. DMSO LS vs Xmoo1
RAD54L2	Other differentiated cells	128.8	-0.113388	0.389671	-0.290984	0.771063	0.930955	-0.113388	2. DMSO LS vs Xmoo1
RPL29	Other differentiated cells	68.9831	-0.325694	0.486108	-0.670005	0.502855	0.79306	-0.325694	2. DMSO LS vs Xmoo1
WDR82	Other differentiated cells	70.9409	-0.175379	0.441763	-0.396998	0.691369	0.900227	-0.175379	2. DMSO LS vs Xmoo1
NISCH	Other differentiated cells	85.1402	0.145461	0.413228	0.352011	0.72483	0.913463	0.145461	2. DMSO LS vs Xmoo1
SMIM4	Other differentiated cells	137.366	-0.126728	0.352029	-0.359992	0.718853	0.910463	-0.126728	2. DMSO LS vs Xmoo1
PBRM1	Other differentiated cells	460.116	-0.409621	0.283902	-1.44282	0.14907	0.440972	-0.409621	2. DMSO LS vs Xmoo1
GNL3	Other differentiated cells	147.386	-0.409113	0.397046	-1.03039	0.302826	0.634173	-0.409113	2. DMSO LS vs Xmoo1
SPCS1	Other differentiated cells	78.4372	-0.383912	0.430118	-0.892574	0.372085	0.697258	-0.383912	2. DMSO LS vs Xmoo1
NEK4	Other differentiated cells	133.828	-0.33163	0.364108	-0.910802	0.3624	0.690833	-0.33163	2. DMSO LS vs Xmoo1
STIMATE	Other differentiated cells	47.2184	-0.649926	0.556072	-1.16878	0.242492	0.574549	-0.649926	2. DMSO LS vs Xmoo1
SFMBT1	Other differentiated cells	137.597	0.0875228	0.353596	0.247522	0.804504	0.947687	0.0875228	2. DMSO LS vs Xmoo1
TKT	Other differentiated cells	46.4143	0.58132	0.538255	1.08001	0.280138	0.615993	0.58132	2. DMSO LS vs Xmoo1
DCP1A	Other differentiated cells	150.776	-0.483783	0.341563	-1.41638	0.156664	0.451292	-0.483783	2. DMSO LS vs Xmoo1
CACNA1D	Other differentiated cells	139.073	-0.757578	0.353825	-2.14111	0.0322652	0.163703	-0.757578	2. DMSO LS vs Xmoo1
CACNA2D3	Other differentiated cells	219.262	-0.738002	0.329943	-2.23675	0.0253024	0.136529	-0.738002	2. DMSO LS vs Xmoo1
ERC2	Other differentiated cells	503.172	-0.321445	0.267855	-1.20007	0.230111	0.558076	-0.321445	2. DMSO LS vs Xmoo1
CCDC66	Other differentiated cells	288.154	-0.221293	0.295948	-0.747743	0.454615	0.763482	-0.221293	2. DMSO LS vs Xmoo1
TASOR	Other differentiated cells	213.297	-0.181672	0.322017	-0.564168	0.57264	0.83635	-0.181672	2. DMSO LS vs Xmoo1
ARHGEF3	Other differentiated cells	83.5782	-0.209749	0.484499	-0.432919	0.665074	0.887971	-0.209749	2. DMSO LS vs Xmoo1
APPL1	Other differentiated cells	201.164	-0.0394514	0.317682	-0.124185	0.901169	0.972282	-0.0394514	2. DMSO LS vs Xmoo1
ASB14	Other differentiated cells	200.161	-0.446865	0.343365	-1.30143	0.193112	0.506855	-0.446865	2. DMSO LS vs Xmoo1
DNAH12	Other differentiated cells	174.945	1.47321	0.362738	4.06136	4.88e-05	0.000783369	1.47321	2. DMSO LS vs Xmoo1
PDE12	Other differentiated cells	46.463	0.739214	0.529282	1.39664	0.162523	0.461619	0.739214	2. DMSO LS vs Xmoo1
ARF4	Other differentiated cells	225.088	0.0822933	0.30899	0.26633	0.789985	0.941937	0.0822933	2. DMSO LS vs Xmoo1
DENND6A	Other differentiated cells	142.891	0.00162522	0.353612	0.00459605	0.996333	0.999058	0.00162522	2. DMSO LS vs Xmoo1
DENND6A-AS1	Other differentiated cells	118.54	-0.283398	0.368601	-0.768847	0.441984	0.756323	-0.283398	2. DMSO LS vs Xmoo1
SLMAP	Other differentiated cells	257.517	0.136874	0.300616	0.45531	0.648886	0.881514	0.136874	2. DMSO LS vs Xmoo1
FLNB	Other differentiated cells	87.2493	-0.355689	0.464909	-0.765072	0.444228	0.757792	-0.355689	2. DMSO LS vs Xmoo1
ABHD6	Other differentiated cells	113.947	-1.04703	0.416643	-2.51302	0.0119702	0.0770374	-1.04703	2. DMSO LS vs Xmoo1
RPP14	Other differentiated cells	46.6308	-0.831184	0.542379	-1.53248	0.125404	0.400444	-0.831184	2. DMSO LS vs Xmoo1
PXK	Other differentiated cells	116.407	-0.380244	0.376959	-1.00871	0.313112	0.643958	-0.380244	2. DMSO LS vs Xmoo1
FHIT	Other differentiated cells	155.02	1.77575	0.355453	4.99574	5.86e-07	1.71e-05	1.77575	2. DMSO LS vs Xmoo1
PTPRG	Other differentiated cells	804.574	-0.476237	0.300619	-1.58419	0.113151	0.378574	-0.476237	2. DMSO LS vs Xmoo1
PTPRG-AS1	Other differentiated cells	198.018	-0.742069	0.319777	-2.32058	0.0203093	0.114745	-0.742069	2. DMSO LS vs Xmoo1
C3orf14	Other differentiated cells	79.8005	-1.12516	0.46272	-2.43163	0.015031	0.0915861	-1.12516	2. DMSO LS vs Xmoo1
CADPS	Other differentiated cells	641.487	-0.407664	0.256453	-1.58962	0.11192	0.376845	-0.407664	2. DMSO LS vs Xmoo1
SYNPR	Other differentiated cells	80.2297	1.17139	0.449403	2.60654	0.00914609	0.0624142	1.17139	2. DMSO LS vs Xmoo1
C3orf49	Other differentiated cells	81.9743	0.35328	0.429574	0.822397	0.410851	0.727323	0.35328	2. DMSO LS vs Xmoo1
ATXN7	Other differentiated cells	207.664	0.608388	0.324275	1.87615	0.0606347	0.256128	0.608388	2. DMSO LS vs Xmoo1
PSMD6-AS2	Other differentiated cells	79.2077	0.18478	0.43903	0.420882	0.673841	0.893256	0.18478	2. DMSO LS vs Xmoo1
PSMD6	Other differentiated cells	53.1618	0.0273095	0.497787	0.0548618	0.956249	0.989369	0.0273095	2. DMSO LS vs Xmoo1
PRICKLE2	Other differentiated cells	146.701	1.42236	0.446335	3.18674	0.00143884	0.0141489	1.42236	2. DMSO LS vs Xmoo1
ADAMTS9-AS2	Other differentiated cells	39.9793	1.8394	0.66788	2.75408	0.0058857	0.0446712	1.8394	2. DMSO LS vs Xmoo1
MAGI1	Other differentiated cells	714.86	0.507873	0.246345	2.06163	0.0392427	0.189302	0.507873	2. DMSO LS vs Xmoo1
SLC25A26	Other differentiated cells	205.174	0.306204	0.350062	0.874713	0.38173	0.705527	0.306204	2. DMSO LS vs Xmoo1
LRIG1	Other differentiated cells	216.013	0.742791	0.316715	2.3453	0.0190118	0.108898	0.742791	2. DMSO LS vs Xmoo1
TAFA1	Other differentiated cells	126.355	1.42701	0.393652	3.62506	0.000288894	0.00366488	1.42701	2. DMSO LS vs Xmoo1
AC109587.1	Other differentiated cells	183.784	-0.072658	0.328642	-0.221086	0.825026	0.954673	-0.072658	2. DMSO LS vs Xmoo1
TMF1	Other differentiated cells	140.325	-0.564387	0.400654	-1.40867	0.158934	0.455016	-0.564387	2. DMSO LS vs Xmoo1
UBA3	Other differentiated cells	118.124	-0.262867	0.390019	-0.673986	0.500321	0.790842	-0.262867	2. DMSO LS vs Xmoo1
ARL6IP5	Other differentiated cells	57.5929	0.342587	0.489505	0.699864	0.484012	0.78116	0.342587	2. DMSO LS vs Xmoo1
FRMD4B	Other differentiated cells	173.886	-0.855258	0.402979	-2.12234	0.0338094	0.169604	-0.855258	2. DMSO LS vs Xmoo1
FOXP1	Other differentiated cells	272.743	-0.0880336	0.29282	-0.300641	0.763688	0.927168	-0.0880336	2. DMSO LS vs Xmoo1
AC097634.3	Other differentiated cells	46.6648	-1.45516	0.602214	-2.41636	0.0156767	0.0945693	-1.45516	2. DMSO LS vs Xmoo1
EIF4E3	Other differentiated cells	39.9159	-0.69022	0.57126	-1.20824	0.226954	0.553165	-0.69022	2. DMSO LS vs Xmoo1
RYBP	Other differentiated cells	167.389	-1.0305	0.345465	-2.98294	0.00285492	0.02452	-1.0305	2. DMSO LS vs Xmoo1
PPP4R2	Other differentiated cells	137.553	-0.432766	0.36449	-1.18732	0.235102	0.566018	-0.432766	2. DMSO LS vs Xmoo1
PDZRN3	Other differentiated cells	58.3293	2.42633	0.52277	4.6413	3.46e-06	7.9e-05	2.42633	2. DMSO LS vs Xmoo1
LINC02018	Other differentiated cells	71.3857	1.3655	0.464622	2.93895	0.00329327	0.0277335	1.3655	2. DMSO LS vs Xmoo1
LINC00960	Other differentiated cells	305.36	0.0599478	0.302116	0.198426	0.842712	0.956852	0.0599478	2. DMSO LS vs Xmoo1
ZNF717	Other differentiated cells	119.354	-0.229967	0.368753	-0.623634	0.532868	0.812554	-0.229967	2. DMSO LS vs Xmoo1
ROBO2	Other differentiated cells	352.802	0.365068	0.339725	1.0746	0.282554	0.618057	0.365068	2. DMSO LS vs Xmoo1
ROBO1	Other differentiated cells	664.018	-0.107584	0.265014	-0.405955	0.684776	0.89791	-0.107584	2. DMSO LS vs Xmoo1
AC117461.1	Other differentiated cells	208.112	0.175289	0.32247	0.543583	0.586728	0.845231	0.175289	2. DMSO LS vs Xmoo1
CADM2	Other differentiated cells	943.911	-0.268017	0.312069	-0.85884	0.390429	0.712292	-0.268017	2. DMSO LS vs Xmoo1
CGGBP1	Other differentiated cells	411.782	0.0375891	0.270834	0.13879	0.889616	0.969489	0.0375891	2. DMSO LS vs Xmoo1
ZNF654	Other differentiated cells	219.91	0.30683	0.333173	0.920931	0.357086	0.687546	0.30683	2. DMSO LS vs Xmoo1
C3orf38	Other differentiated cells	91.4602	0.127157	0.408874	0.310994	0.755805	0.92443	0.127157	2. DMSO LS vs Xmoo1
EPHA3	Other differentiated cells	155.34	1.46624	0.421615	3.47767	0.000505786	0.00594036	1.46624	2. DMSO LS vs Xmoo1
AC109129.1	Other differentiated cells	47.8735	2.71277	0.571886	4.74356	2.1e-06	5.07e-05	2.71277	2. DMSO LS vs Xmoo1
PROS1	Other differentiated cells	41.3371	2.59435	0.596331	4.35052	1.36e-05	0.00025574	2.59435	2. DMSO LS vs Xmoo1
ARL13B	Other differentiated cells	158.02	0.356617	0.382377	0.932631	0.35101	0.681865	0.356617	2. DMSO LS vs Xmoo1
STX19	Other differentiated cells	93.8152	0.0367267	0.4033	0.0910653	0.927441	0.982288	0.0367267	2. DMSO LS vs Xmoo1
NSUN3	Other differentiated cells	41.3751	1.17469	0.556346	2.11144	0.0347348	0.173477	1.17469	2. DMSO LS vs Xmoo1
MTRNR2L12	Other differentiated cells	53.9834	-1.78947	0.597509	-2.99488	0.0027455	0.0238823	-1.78947	2. DMSO LS vs Xmoo1
EPHA6	Other differentiated cells	119.252	0.0556336	0.448539	0.124033	0.901289	0.972282	0.0556336	2. DMSO LS vs Xmoo1
ARL6	Other differentiated cells	46.161	1.04688	0.559114	1.87239	0.061153	0.257397	1.04688	2. DMSO LS vs Xmoo1
CRYBG3	Other differentiated cells	63.3367	1.1474	0.490064	2.34132	0.0192158	0.109749	1.1474	2. DMSO LS vs Xmoo1
CLDND1	Other differentiated cells	58.1055	0.20086	0.505157	0.397619	0.690911	0.900227	0.20086	2. DMSO LS vs Xmoo1
ST3GAL6	Other differentiated cells	103.659	-0.52177	0.396945	-1.31446	0.18869	0.49972	-0.52177	2. DMSO LS vs Xmoo1
DCBLD2	Other differentiated cells	105.145	-0.0545227	0.409186	-0.133247	0.893998	0.970119	-0.0545227	2. DMSO LS vs Xmoo1
CMSS1	Other differentiated cells	248.766	0.00746377	0.337004	0.0221474	0.98233	0.996202	0.00746377	2. DMSO LS vs Xmoo1
FILIP1L	Other differentiated cells	644.676	0.0623242	0.307788	0.202491	0.839533	0.956319	0.0623242	2. DMSO LS vs Xmoo1
AC129803.1	Other differentiated cells	72.4436	-0.0207656	0.448892	-0.0462597	0.963103	0.991872	-0.0207656	2. DMSO LS vs Xmoo1
TBC1D23	Other differentiated cells	123.183	-0.593332	0.375597	-1.5797	0.114175	0.381194	-0.593332	2. DMSO LS vs Xmoo1
TOMM70	Other differentiated cells	77.6408	-0.283331	0.504336	-0.56179	0.574259	0.837407	-0.283331	2. DMSO LS vs Xmoo1
TFG	Other differentiated cells	135.631	-0.0773464	0.367233	-0.210619	0.833184	0.955957	-0.0773464	2. DMSO LS vs Xmoo1
ABI3BP	Other differentiated cells	294.89	0.222531	0.290761	0.765339	0.44407	0.757792	0.222531	2. DMSO LS vs Xmoo1
SENP7	Other differentiated cells	304.153	0.466723	0.290919	1.60431	0.108646	0.370868	0.466723	2. DMSO LS vs Xmoo1
PCNP	Other differentiated cells	149.381	-0.748211	0.384068	-1.94812	0.0514005	0.229103	-0.748211	2. DMSO LS vs Xmoo1
ZBTB11	Other differentiated cells	116.305	-0.136945	0.372383	-0.367752	0.713058	0.909115	-0.136945	2. DMSO LS vs Xmoo1
RPL24	Other differentiated cells	171.185	-0.100372	0.450144	-0.222977	0.823554	0.954541	-0.100372	2. DMSO LS vs Xmoo1
CEP97	Other differentiated cells	93.2488	-0.571261	0.411238	-1.38913	0.164794	0.465701	-0.571261	2. DMSO LS vs Xmoo1
NXPE3	Other differentiated cells	61.7452	-0.239214	0.476749	-0.501761	0.615836	0.864048	-0.239214	2. DMSO LS vs Xmoo1
ALCAM	Other differentiated cells	137.454	0.721751	0.361347	1.99739	0.045783	0.211693	0.721751	2. DMSO LS vs Xmoo1
CBLB	Other differentiated cells	607.683	0.256957	0.261044	0.984346	0.324945	0.655935	0.256957	2. DMSO LS vs Xmoo1
LINC00882	Other differentiated cells	120.326	-0.1205	0.3798	-0.317273	0.751036	0.923061	-0.1205	2. DMSO LS vs Xmoo1
DUBR	Other differentiated cells	149.177	0.709391	0.37031	1.91567	0.0554074	0.242076	0.709391	2. DMSO LS vs Xmoo1
AC063944.1	Other differentiated cells	201.688	0.573833	0.317291	1.80854	0.0705221	0.281932	0.573833	2. DMSO LS vs Xmoo1
BBX	Other differentiated cells	384.966	0.261586	0.275729	0.948708	0.342769	0.67279	0.261586	2. DMSO LS vs Xmoo1
CD47	Other differentiated cells	82.5864	-0.123703	0.425141	-0.29097	0.771074	0.930955	-0.123703	2. DMSO LS vs Xmoo1
IFT57	Other differentiated cells	55.5522	0.050739	0.509124	0.0996594	0.920615	0.979514	0.050739	2. DMSO LS vs Xmoo1
DZIP3	Other differentiated cells	111.809	0.332143	0.402572	0.825053	0.409342	0.725884	0.332143	2. DMSO LS vs Xmoo1
NECTIN3	Other differentiated cells	126.633	0.821358	0.379346	2.16519	0.0303728	0.156023	0.821358	2. DMSO LS vs Xmoo1
TAGLN3	Other differentiated cells	90.5326	0.942816	0.423017	2.22879	0.0258278	0.138051	0.942816	2. DMSO LS vs Xmoo1
CD200	Other differentiated cells	54.0931	-1.45267	0.566018	-2.56648	0.0102737	0.068113	-1.45267	2. DMSO LS vs Xmoo1
GTPBP8	Other differentiated cells	81.5184	1.03215	0.425517	2.42564	0.0152814	0.0928376	1.03215	2. DMSO LS vs Xmoo1
NEPRO	Other differentiated cells	76.0633	0.649656	0.456052	1.42452	0.154295	0.447994	0.649656	2. DMSO LS vs Xmoo1
AC078785.1	Other differentiated cells	76.8439	1.60845	0.50819	3.16507	0.00155047	0.0149677	1.60845	2. DMSO LS vs Xmoo1
BOC	Other differentiated cells	171.815	2.08164	0.389652	5.34232	9.18e-08	3.23e-06	2.08164	2. DMSO LS vs Xmoo1
CFAP44	Other differentiated cells	169.535	3.24392	0.399638	8.11714	4.77e-16	8.21e-14	3.24392	2. DMSO LS vs Xmoo1
SPICE1	Other differentiated cells	45.1645	0.798341	0.567987	1.40556	0.159854	0.456165	0.798341	2. DMSO LS vs Xmoo1
USF3	Other differentiated cells	59.5582	-0.184906	0.488488	-0.378528	0.705039	0.904699	-0.184906	2. DMSO LS vs Xmoo1
NAA50	Other differentiated cells	115.322	-0.49957	0.444925	-1.12282	0.261515	0.596929	-0.49957	2. DMSO LS vs Xmoo1
ATP6V1A	Other differentiated cells	91.8638	-0.0998362	0.41272	-0.241898	0.808859	0.949409	-0.0998362	2. DMSO LS vs Xmoo1
CCDC191	Other differentiated cells	102.667	1.06755	0.392236	2.7217	0.00649475	0.0480042	1.06755	2. DMSO LS vs Xmoo1
QTRT2	Other differentiated cells	122.712	1.59775	0.458304	3.48623	0.000489876	0.00577063	1.59775	2. DMSO LS vs Xmoo1
ZBTB20	Other differentiated cells	710.507	0.687718	0.24675	2.7871	0.00531817	0.0411521	0.687718	2. DMSO LS vs Xmoo1
ZBTB20-AS1	Other differentiated cells	92.9705	0.409749	0.401369	1.02088	0.307312	0.638698	0.409749	2. DMSO LS vs Xmoo1
ZBTB20-AS5	Other differentiated cells	166.302	1.2462	0.340193	3.66321	0.000249072	0.00322166	1.2462	2. DMSO LS vs Xmoo1
AC026341.1	Other differentiated cells	121.49	0.0193418	0.39134	0.0494245	0.960581	0.991248	0.0193418	2. DMSO LS vs Xmoo1
AC026341.2	Other differentiated cells	52.7058	0.68921	0.51251	1.34477	0.178698	0.488458	0.68921	2. DMSO LS vs Xmoo1
GAP43	Other differentiated cells	208.43	-0.995271	0.330226	-3.01391	0.00257903	0.0227345	-0.995271	2. DMSO LS vs Xmoo1
LSAMP	Other differentiated cells	1118.52	0.702645	0.245478	2.86235	0.0042051	0.0336919	0.702645	2. DMSO LS vs Xmoo1
LSAMP-AS1	Other differentiated cells	47.3064	1.59782	0.534516	2.98929	0.0027963	0.0241918	1.59782	2. DMSO LS vs Xmoo1
AC092691.1	Other differentiated cells	226.81	0.0379878	0.33134	0.114649	0.908723	0.975199	0.0379878	2. DMSO LS vs Xmoo1
AC092691.3	Other differentiated cells	61.0083	-0.424244	0.531402	-0.798349	0.424668	0.741521	-0.424244	2. DMSO LS vs Xmoo1
IGSF11	Other differentiated cells	139.361	0.932779	0.358593	2.60122	0.00928935	0.0630656	0.932779	2. DMSO LS vs Xmoo1
UPK1B	Other differentiated cells	58.6421	0.06731	0.492497	0.136671	0.891291	0.969956	0.06731	2. DMSO LS vs Xmoo1
ARHGAP31	Other differentiated cells	89.3861	1.79668	0.483878	3.71309	0.000204742	0.00272428	1.79668	2. DMSO LS vs Xmoo1
TMEM39A	Other differentiated cells	84.9026	0.198368	0.423303	0.46862	0.639341	0.874971	0.198368	2. DMSO LS vs Xmoo1
TIMMDC1	Other differentiated cells	71.3541	-0.333832	0.470086	-0.710152	0.47761	0.776337	-0.333832	2. DMSO LS vs Xmoo1
GSK3B	Other differentiated cells	564.916	0.115735	0.267023	0.433429	0.664703	0.887971	0.115735	2. DMSO LS vs Xmoo1
AC092910.3	Other differentiated cells	58.633	0.874594	0.486667	1.79711	0.0723183	0.286522	0.874594	2. DMSO LS vs Xmoo1
GPR156	Other differentiated cells	90.9795	0.872579	0.432029	2.01972	0.0434121	0.203103	0.872579	2. DMSO LS vs Xmoo1
LRRC58	Other differentiated cells	65.3776	-0.160485	0.463922	-0.345931	0.729394	0.916098	-0.160485	2. DMSO LS vs Xmoo1
FSTL1	Other differentiated cells	64.3111	2.54862	0.50787	5.01825	5.21e-07	1.55e-05	2.54862	2. DMSO LS vs Xmoo1
STXBP5L	Other differentiated cells	458.17	-0.0834239	0.300783	-0.277356	0.781507	0.937644	-0.0834239	2. DMSO LS vs Xmoo1
GOLGB1	Other differentiated cells	315.549	-0.23052	0.282286	-0.816617	0.414147	0.730805	-0.23052	2. DMSO LS vs Xmoo1
IQCB1	Other differentiated cells	132.149	-0.40386	0.368071	-1.09723	0.27254	0.607964	-0.40386	2. DMSO LS vs Xmoo1
SLC15A2	Other differentiated cells	50.8306	3.07101	0.626488	4.90194	9.49e-07	2.58e-05	3.07101	2. DMSO LS vs Xmoo1
AC083798.2	Other differentiated cells	121.236	0.279069	0.364495	0.765632	0.443895	0.75779	0.279069	2. DMSO LS vs Xmoo1
KPNA1	Other differentiated cells	295.02	0.0673458	0.29561	0.22782	0.819786	0.953494	0.0673458	2. DMSO LS vs Xmoo1
SLC49A4	Other differentiated cells	98.1443	0.141171	0.438843	0.321688	0.747689	0.921343	0.141171	2. DMSO LS vs Xmoo1
SEMA5B	Other differentiated cells	156.764	1.75099	0.470293	3.72318	0.000196728	0.00264758	1.75099	2. DMSO LS vs Xmoo1
PDIA5	Other differentiated cells	66.7939	0.858232	0.469977	1.82611	0.067833	0.274382	0.858232	2. DMSO LS vs Xmoo1
SEC22A	Other differentiated cells	151.336	-0.244076	0.347603	-0.702171	0.482573	0.780811	-0.244076	2. DMSO LS vs Xmoo1
ADCY5	Other differentiated cells	65.8275	-0.105615	0.464347	-0.22745	0.820074	0.953494	-0.105615	2. DMSO LS vs Xmoo1
HACD2	Other differentiated cells	54.9832	-1.16845	0.499972	-2.33703	0.0194375	0.110748	-1.16845	2. DMSO LS vs Xmoo1
MYLK	Other differentiated cells	130.926	1.97865	0.417956	4.7341	2.2e-06	5.28e-05	1.97865	2. DMSO LS vs Xmoo1
CCDC14	Other differentiated cells	170.455	0.489031	0.339199	1.44172	0.149381	0.441325	0.489031	2. DMSO LS vs Xmoo1
KALRN	Other differentiated cells	685.209	-0.362021	0.265992	-1.36102	0.173506	0.480268	-0.362021	2. DMSO LS vs Xmoo1
ITGB5	Other differentiated cells	75.1626	1.76291	0.500168	3.52464	0.000424059	0.00509385	1.76291	2. DMSO LS vs Xmoo1
ZNF148	Other differentiated cells	477.628	-0.237693	0.268923	-0.88387	0.376766	0.700606	-0.237693	2. DMSO LS vs Xmoo1
SNX4	Other differentiated cells	212.061	-0.299981	0.320869	-0.934904	0.349838	0.680696	-0.299981	2. DMSO LS vs Xmoo1
OSBPL11	Other differentiated cells	64.2763	0.336789	0.474263	0.710132	0.477622	0.776337	0.336789	2. DMSO LS vs Xmoo1
AC092902.4	Other differentiated cells	113.172	1.71016	0.435611	3.92589	8.64e-05	0.00128331	1.71016	2. DMSO LS vs Xmoo1
LINC02614	Other differentiated cells	97.2667	1.52358	0.43179	3.52851	0.000417906	0.00502758	1.52358	2. DMSO LS vs Xmoo1
CFAP100	Other differentiated cells	123.016	1.26796	0.438666	2.89049	0.00384638	0.0314292	1.26796	2. DMSO LS vs Xmoo1
ZXDC	Other differentiated cells	162.939	0.153915	0.340293	0.452302	0.651051	0.88217	0.153915	2. DMSO LS vs Xmoo1
CHCHD6	Other differentiated cells	122.702	-0.637544	0.367936	-1.73276	0.0831388	0.312947	-0.637544	2. DMSO LS vs Xmoo1
PODXL2	Other differentiated cells	47.6573	-0.934277	0.525468	-1.77799	0.0754052	0.295107	-0.934277	2. DMSO LS vs Xmoo1
MGLL	Other differentiated cells	126.045	0.976565	0.395202	2.47105	0.0134717	0.0843685	0.976565	2. DMSO LS vs Xmoo1
AC117480.1	Other differentiated cells	54.4634	0.323765	0.537202	0.602686	0.546717	0.820274	0.323765	2. DMSO LS vs Xmoo1
KBTBD12	Other differentiated cells	95.7848	1.55003	0.450499	3.44069	0.000580238	0.00667611	1.55003	2. DMSO LS vs Xmoo1
SEC61A1	Other differentiated cells	96.3327	-0.305117	0.456602	-0.668235	0.503984	0.794253	-0.305117	2. DMSO LS vs Xmoo1
RUVBL1	Other differentiated cells	125.453	-0.302926	0.367288	-0.824766	0.409504	0.72601	-0.302926	2. DMSO LS vs Xmoo1
EEFSEC	Other differentiated cells	103.401	-0.480429	0.393543	-1.22078	0.22217	0.547369	-0.480429	2. DMSO LS vs Xmoo1
RPN1	Other differentiated cells	44.5835	-0.182392	0.57202	-0.318856	0.749836	0.922416	-0.182392	2. DMSO LS vs Xmoo1
RAB7A	Other differentiated cells	245.911	-0.00777932	0.316588	-0.0245724	0.980396	0.996166	-0.00777932	2. DMSO LS vs Xmoo1
KIAA1257	Other differentiated cells	178.144	1.31197	0.361432	3.62992	0.000283508	0.00361514	1.31197	2. DMSO LS vs Xmoo1
ISY1	Other differentiated cells	55.0961	-0.574561	0.503824	-1.1404	0.25412	0.589569	-0.574561	2. DMSO LS vs Xmoo1
CNBP	Other differentiated cells	89.582	0.017093	0.478971	0.0356869	0.971532	0.99388	0.017093	2. DMSO LS vs Xmoo1
H1FX	Other differentiated cells	79.3471	0.251085	0.470089	0.534122	0.593257	0.849058	0.251085	2. DMSO LS vs Xmoo1
MBD4	Other differentiated cells	42.9258	-0.423493	0.625246	-0.677322	0.498202	0.789701	-0.423493	2. DMSO LS vs Xmoo1
TMCC1	Other differentiated cells	413.824	0.142434	0.266822	0.533819	0.593467	0.849066	0.142434	2. DMSO LS vs Xmoo1
COL6A6	Other differentiated cells	138.934	1.20512	0.359954	3.34799	0.000813985	0.00883883	1.20512	2. DMSO LS vs Xmoo1
PIK3R4	Other differentiated cells	74.5795	0.375019	0.443876	0.844873	0.398182	0.717343	0.375019	2. DMSO LS vs Xmoo1
ATP2C1	Other differentiated cells	262.105	-0.0896321	0.298405	-0.30037	0.763895	0.927168	-0.0896321	2. DMSO LS vs Xmoo1
AC055733.2	Other differentiated cells	75.6999	0.379801	0.458367	0.828596	0.407333	0.724026	0.379801	2. DMSO LS vs Xmoo1
NEK11	Other differentiated cells	292.954	0.715414	0.300386	2.38165	0.0172351	0.101664	0.715414	2. DMSO LS vs Xmoo1
AC010210.1	Other differentiated cells	63.8144	0.866287	0.4903	1.76685	0.0772532	0.300067	0.866287	2. DMSO LS vs Xmoo1
MRPL3	Other differentiated cells	94.4878	-0.273808	0.3966	-0.690389	0.48995	0.784931	-0.273808	2. DMSO LS vs Xmoo1
DNAJC13	Other differentiated cells	124.81	0.614929	0.371765	1.65408	0.0981107	0.347959	0.614929	2. DMSO LS vs Xmoo1
ACAD11	Other differentiated cells	124.06	0.179188	0.388511	0.461216	0.644643	0.879079	0.179188	2. DMSO LS vs Xmoo1
ACKR4	Other differentiated cells	96.623	0.608937	0.403812	1.50797	0.131562	0.411476	0.608937	2. DMSO LS vs Xmoo1
UBA5	Other differentiated cells	94.9203	-0.0172352	0.398826	-0.0432147	0.96553	0.991872	-0.0172352	2. DMSO LS vs Xmoo1
NPHP3	Other differentiated cells	104.702	0.0221217	0.383736	0.0576482	0.954029	0.98885	0.0221217	2. DMSO LS vs Xmoo1
TMEM108	Other differentiated cells	227.186	0.333264	0.324874	1.02582	0.304975	0.63614	0.333264	2. DMSO LS vs Xmoo1
CDV3	Other differentiated cells	53.2614	0.105947	0.503516	0.210414	0.833345	0.955957	0.105947	2. DMSO LS vs Xmoo1
TOPBP1	Other differentiated cells	118.866	-0.861178	0.38012	-2.26554	0.0234796	0.129063	-0.861178	2. DMSO LS vs Xmoo1
RAB6B	Other differentiated cells	78.284	-0.2996	0.439294	-0.682004	0.495236	0.78784	-0.2996	2. DMSO LS vs Xmoo1
RYK	Other differentiated cells	252.963	0.357703	0.317525	1.12653	0.25994	0.595739	0.357703	2. DMSO LS vs Xmoo1
CEP63	Other differentiated cells	90.9281	-0.1682	0.417794	-0.402592	0.687248	0.898839	-0.1682	2. DMSO LS vs Xmoo1
EPHB1	Other differentiated cells	301.015	-0.341218	0.320505	-1.06463	0.287045	0.622435	-0.341218	2. DMSO LS vs Xmoo1
AC092969.1	Other differentiated cells	178.03	-0.0837942	0.452896	-0.185019	0.853214	0.958565	-0.0837942	2. DMSO LS vs Xmoo1
PPP2R3A	Other differentiated cells	1189.96	-0.164648	0.245799	-0.669846	0.502956	0.79306	-0.164648	2. DMSO LS vs Xmoo1
MSL2	Other differentiated cells	119.902	-0.449092	0.392834	-1.14321	0.252951	0.588238	-0.449092	2. DMSO LS vs Xmoo1
PCCB	Other differentiated cells	81.6531	0.0926589	0.424028	0.21852	0.827024	0.955376	0.0926589	2. DMSO LS vs Xmoo1
STAG1	Other differentiated cells	639.728	0.00167335	0.250077	0.00669136	0.994661	0.998572	0.00167335	2. DMSO LS vs Xmoo1
SLC35G2	Other differentiated cells	70.0812	0.819726	0.456058	1.79741	0.07227	0.286474	0.819726	2. DMSO LS vs Xmoo1
NCK1-DT	Other differentiated cells	81.282	0.698384	0.425734	1.64042	0.100917	0.353948	0.698384	2. DMSO LS vs Xmoo1
NCK1	Other differentiated cells	113.386	0.439161	0.382233	1.14893	0.250583	0.584882	0.439161	2. DMSO LS vs Xmoo1
ARMC8	Other differentiated cells	260.726	0.348597	0.294123	1.18521	0.235935	0.566816	0.348597	2. DMSO LS vs Xmoo1
NME9	Other differentiated cells	189.359	0.300227	0.319108	0.940834	0.34679	0.678447	0.300227	2. DMSO LS vs Xmoo1
CEP70	Other differentiated cells	75.6795	0.717567	0.453309	1.58295	0.113432	0.379285	0.717567	2. DMSO LS vs Xmoo1
PIK3CB	Other differentiated cells	118.012	0.854223	0.385028	2.2186	0.0265139	0.140391	0.854223	2. DMSO LS vs Xmoo1
MRPS22	Other differentiated cells	57.3096	-0.503568	0.48273	-1.04317	0.29687	0.630088	-0.503568	2. DMSO LS vs Xmoo1
COPB2	Other differentiated cells	167.117	-0.657458	0.34787	-1.88995	0.0587645	0.250636	-0.657458	2. DMSO LS vs Xmoo1
AC046134.2	Other differentiated cells	307.417	0.459067	0.287432	1.59713	0.110237	0.37436	0.459067	2. DMSO LS vs Xmoo1
RBP2	Other differentiated cells	134.81	1.73032	0.380952	4.5421	5.57e-06	0.000120136	1.73032	2. DMSO LS vs Xmoo1
NMNAT3	Other differentiated cells	202.097	0.495561	0.317703	1.55982	0.118802	0.389152	0.495561	2. DMSO LS vs Xmoo1
CLSTN2	Other differentiated cells	134.446	-1.04135	0.438162	-2.37663	0.0174718	0.10283	-1.04135	2. DMSO LS vs Xmoo1
SLC25A36	Other differentiated cells	154.8	0.00395751	0.355204	0.0111415	0.991111	0.997627	0.00395751	2. DMSO LS vs Xmoo1
PXYLP1	Other differentiated cells	67.3088	-0.131264	0.469507	-0.279578	0.779801	0.936851	-0.131264	2. DMSO LS vs Xmoo1
ZBTB38	Other differentiated cells	55.5648	-0.305936	0.518463	-0.590082	0.555136	0.826336	-0.305936	2. DMSO LS vs Xmoo1
RASA2	Other differentiated cells	270.556	-0.20726	0.29215	-0.70943	0.478058	0.776578	-0.20726	2. DMSO LS vs Xmoo1
RNF7	Other differentiated cells	47.1634	0.148597	0.556898	0.26683	0.7896	0.94162	0.148597	2. DMSO LS vs Xmoo1
ATP1B3	Other differentiated cells	269.637	-0.0758471	0.331635	-0.228707	0.819097	0.953494	-0.0758471	2. DMSO LS vs Xmoo1
TFDP2	Other differentiated cells	333.625	0.255537	0.278993	0.915926	0.359706	0.688451	0.255537	2. DMSO LS vs Xmoo1
GK5	Other differentiated cells	60.4815	0.328043	0.480397	0.682859	0.494696	0.787835	0.328043	2. DMSO LS vs Xmoo1
XRN1	Other differentiated cells	379.087	-0.0144297	0.313858	-0.0459751	0.96333	0.991872	-0.0144297	2. DMSO LS vs Xmoo1
ATR	Other differentiated cells	177.713	0.38513	0.327683	1.17531	0.239869	0.571469	0.38513	2. DMSO LS vs Xmoo1
TRPC1	Other differentiated cells	176.168	0.300879	0.328065	0.917134	0.359072	0.6881	0.300879	2. DMSO LS vs Xmoo1
U2SURP	Other differentiated cells	314.398	-0.358846	0.285956	-1.2549	0.209516	0.530696	-0.358846	2. DMSO LS vs Xmoo1
DIPK2A	Other differentiated cells	145.923	1.3331	0.47554	2.80333	0.00505778	0.0394457	1.3331	2. DMSO LS vs Xmoo1
AC092957.1	Other differentiated cells	1882.78	7.1534	0.776545	9.21183	3.21e-20	1.1e-17	7.1534	2. DMSO LS vs Xmoo1
ZIC4	Other differentiated cells	67.4349	4.08857	1.41714	2.88508	0.00391311	0.0318357	4.08857	2. DMSO LS vs Xmoo1
ZIC1	Other differentiated cells	234.078	3.68489	0.403705	9.12769	7e-20	2.31e-17	3.68489	2. DMSO LS vs Xmoo1
AC092958.1	Other differentiated cells	93.4801	4.03081	0.580465	6.9441	3.81e-12	3.28e-10	4.03081	2. DMSO LS vs Xmoo1
HLTF	Other differentiated cells	206.834	-0.448002	0.318229	-1.4078	0.159191	0.45536	-0.448002	2. DMSO LS vs Xmoo1
CP	Other differentiated cells	65.0274	0.96253	0.475589	2.02387	0.0429835	0.201336	0.96253	2. DMSO LS vs Xmoo1
WWTR1	Other differentiated cells	121.888	1.89652	0.403765	4.69709	2.64e-06	6.18e-05	1.89652	2. DMSO LS vs Xmoo1
COMMD2	Other differentiated cells	92.3631	0.362582	0.402648	0.900494	0.367857	0.693819	0.362582	2. DMSO LS vs Xmoo1
ANKUB1	Other differentiated cells	771.934	0.578171	0.247892	2.33235	0.0196823	0.111768	0.578171	2. DMSO LS vs Xmoo1
RNF13	Other differentiated cells	263.418	0.318394	0.295479	1.07755	0.281234	0.616799	0.318394	2. DMSO LS vs Xmoo1
PFN2	Other differentiated cells	120.53	0.685078	0.39388	1.73931	0.0819808	0.309914	0.685078	2. DMSO LS vs Xmoo1
AC117386.2	Other differentiated cells	56.0128	-1.18464	0.537648	-2.20337	0.0275688	0.144526	-1.18464	2. DMSO LS vs Xmoo1
TSC22D2	Other differentiated cells	350.249	0.246204	0.292798	0.840868	0.400422	0.718926	0.246204	2. DMSO LS vs Xmoo1
SERP1	Other differentiated cells	319.458	-0.429274	0.284885	-1.50683	0.131854	0.412062	-0.429274	2. DMSO LS vs Xmoo1
EIF2A	Other differentiated cells	182.456	0.108978	0.388753	0.280328	0.779226	0.936586	0.108978	2. DMSO LS vs Xmoo1
SELENOT	Other differentiated cells	51.8349	-0.182851	0.519311	-0.352103	0.724761	0.913463	-0.182851	2. DMSO LS vs Xmoo1
SIAH2	Other differentiated cells	44.207	0.0350219	0.534942	0.0654686	0.947801	0.987576	0.0350219	2. DMSO LS vs Xmoo1
MED12L	Other differentiated cells	126.849	0.329391	0.364185	0.90446	0.365751	0.692843	0.329391	2. DMSO LS vs Xmoo1
P2RY14	Other differentiated cells	130.687	0.79692	0.363935	2.18973	0.0285436	0.148652	0.79692	2. DMSO LS vs Xmoo1
MBNL1	Other differentiated cells	259.065	0.408625	0.304764	1.34079	0.179988	0.489953	0.408625	2. DMSO LS vs Xmoo1
AC026347.1	Other differentiated cells	55.8744	1.67244	0.589987	2.83471	0.00458669	0.0362719	1.67244	2. DMSO LS vs Xmoo1
LINC02006	Other differentiated cells	116.425	3.25606	0.441527	7.37455	1.65e-13	1.98e-11	3.25606	2. DMSO LS vs Xmoo1
ARHGEF26	Other differentiated cells	166.065	1.61507	0.342824	4.71106	2.46e-06	5.84e-05	1.61507	2. DMSO LS vs Xmoo1
DHX36	Other differentiated cells	296.099	-0.481893	0.289831	-1.66267	0.0963787	0.344595	-0.481893	2. DMSO LS vs Xmoo1
PLCH1	Other differentiated cells	191.367	1.95873	0.397822	4.92363	8.5e-07	2.33e-05	1.95873	2. DMSO LS vs Xmoo1
SLC33A1	Other differentiated cells	105.313	-0.049612	0.384119	-0.129158	0.897233	0.970551	-0.049612	2. DMSO LS vs Xmoo1
GMPS	Other differentiated cells	115.464	0.154938	0.406614	0.381045	0.70317	0.904308	0.154938	2. DMSO LS vs Xmoo1
KCNAB1	Other differentiated cells	50.213	1.0974	0.528364	2.07697	0.0378043	0.184046	1.0974	2. DMSO LS vs Xmoo1
SSR3	Other differentiated cells	56.7315	-0.345249	0.501196	-0.688851	0.490917	0.785229	-0.345249	2. DMSO LS vs Xmoo1
LEKR1	Other differentiated cells	188.833	2.43735	0.393276	6.19755	5.73e-10	3.27e-08	2.43735	2. DMSO LS vs Xmoo1
LINC00881	Other differentiated cells	113.467	2.63029	0.431252	6.09919	1.07e-09	5.66e-08	2.63029	2. DMSO LS vs Xmoo1
CCNL1	Other differentiated cells	204.694	-0.155854	0.321828	-0.484275	0.628191	0.870277	-0.155854	2. DMSO LS vs Xmoo1
AC092944.1	Other differentiated cells	135.861	2.61704	0.422942	6.18771	6.1e-10	3.45e-08	2.61704	2. DMSO LS vs Xmoo1
VEPH1	Other differentiated cells	149.793	2.34334	0.370687	6.3216	2.59e-10	1.6e-08	2.34334	2. DMSO LS vs Xmoo1
RSRC1	Other differentiated cells	153.416	0.0635809	0.349914	0.181705	0.855814	0.959987	0.0635809	2. DMSO LS vs Xmoo1
GFM1	Other differentiated cells	97.9945	-0.206675	0.412964	-0.500467	0.616746	0.865018	-0.206675	2. DMSO LS vs Xmoo1
LXN	Other differentiated cells	52.4267	0.199239	0.507669	0.392458	0.69472	0.901119	0.199239	2. DMSO LS vs Xmoo1
RARRES1	Other differentiated cells	214.907	0.215951	0.312619	0.690778	0.489705	0.784931	0.215951	2. DMSO LS vs Xmoo1
IQCJ-SCHIP1	Other differentiated cells	207.385	-0.535113	0.375658	-1.42447	0.154311	0.447994	-0.535113	2. DMSO LS vs Xmoo1
IFT80	Other differentiated cells	97.7588	0.861973	0.441668	1.95163	0.050982	0.228131	0.861973	2. DMSO LS vs Xmoo1
KPNA4	Other differentiated cells	147.59	-0.522401	0.355142	-1.47097	0.1413	0.4288	-0.522401	2. DMSO LS vs Xmoo1
PPM1L	Other differentiated cells	238.699	-0.205778	0.348686	-0.590152	0.555089	0.826336	-0.205778	2. DMSO LS vs Xmoo1
LINC01322	Other differentiated cells	210.932	-1.52925	0.336014	-4.55114	5.34e-06	0.000116035	-1.52925	2. DMSO LS vs Xmoo1
BCHE	Other differentiated cells	68.2842	-1.60904	0.471467	-3.41283	0.000642917	0.00727268	-1.60904	2. DMSO LS vs Xmoo1
ZBBX	Other differentiated cells	48.0531	1.95744	0.582467	3.36059	0.000777749	0.00851544	1.95744	2. DMSO LS vs Xmoo1
SERPINI2	Other differentiated cells	68.9852	2.32185	0.496532	4.67613	2.92e-06	6.79e-05	2.32185	2. DMSO LS vs Xmoo1
WDR49	Other differentiated cells	232.773	1.87108	0.391634	4.77762	1.77e-06	4.42e-05	1.87108	2. DMSO LS vs Xmoo1
PDCD10	Other differentiated cells	102.178	0.0965388	0.432579	0.22317	0.823403	0.954541	0.0965388	2. DMSO LS vs Xmoo1
LRRC34	Other differentiated cells	59.4389	1.33264	0.49426	2.69623	0.00701294	0.0510243	1.33264	2. DMSO LS vs Xmoo1
SEC62	Other differentiated cells	217.292	0.174308	0.319215	0.546052	0.58503	0.84432	0.174308	2. DMSO LS vs Xmoo1
GPR160	Other differentiated cells	70.8349	2.3327	0.48185	4.84113	1.29e-06	3.37e-05	2.3327	2. DMSO LS vs Xmoo1
PHC3	Other differentiated cells	288.431	-0.481046	0.288054	-1.66998	0.0949228	0.341506	-0.481046	2. DMSO LS vs Xmoo1
PRKCI	Other differentiated cells	142.123	-0.419431	0.348549	-1.20336	0.228836	0.556004	-0.419431	2. DMSO LS vs Xmoo1
SKIL	Other differentiated cells	74.6002	-0.278931	0.432322	-0.645192	0.518803	0.805465	-0.278931	2. DMSO LS vs Xmoo1
TNIK	Other differentiated cells	666.489	0.682393	0.332148	2.05449	0.0399287	0.190752	0.682393	2. DMSO LS vs Xmoo1
FNDC3B	Other differentiated cells	518.7	0.945066	0.273997	3.44919	0.000562278	0.0065073	0.945066	2. DMSO LS vs Xmoo1
NLGN1	Other differentiated cells	1660.7	-0.696587	0.233714	-2.98051	0.00287764	0.0246798	-0.696587	2. DMSO LS vs Xmoo1
NAALADL2	Other differentiated cells	201.437	0.185512	0.328394	0.564906	0.572138	0.836269	0.185512	2. DMSO LS vs Xmoo1
LINC01208	Other differentiated cells	151.946	1.99114	0.384366	5.18031	2.22e-07	7.01e-06	1.99114	2. DMSO LS vs Xmoo1
TBL1XR1	Other differentiated cells	540.747	0.343199	0.279486	1.22796	0.219461	0.543477	0.343199	2. DMSO LS vs Xmoo1
KCNMB2	Other differentiated cells	1527.71	1.90187	0.276022	6.8903	5.57e-12	4.74e-10	1.90187	2. DMSO LS vs Xmoo1
KCNMB2-AS1	Other differentiated cells	826.545	1.26701	0.309938	4.08796	4.35e-05	0.000711752	1.26701	2. DMSO LS vs Xmoo1
ZMAT3	Other differentiated cells	279.466	0.494596	0.339596	1.45642	0.145276	0.435053	0.494596	2. DMSO LS vs Xmoo1
PIK3CA	Other differentiated cells	160.031	-0.081593	0.335311	-0.243335	0.807746	0.948823	-0.081593	2. DMSO LS vs Xmoo1
ZNF639	Other differentiated cells	42.2013	-0.564697	0.550144	-1.02645	0.304678	0.635864	-0.564697	2. DMSO LS vs Xmoo1
MFN1	Other differentiated cells	103.21	0.285705	0.385839	0.740477	0.45901	0.766133	0.285705	2. DMSO LS vs Xmoo1
GNB4	Other differentiated cells	119.905	0.753644	0.372108	2.02534	0.0428327	0.200986	0.753644	2. DMSO LS vs Xmoo1
ACTL6A	Other differentiated cells	76.4669	-0.140855	0.465238	-0.30276	0.762073	0.926662	-0.140855	2. DMSO LS vs Xmoo1
USP13	Other differentiated cells	85.5555	0.0611462	0.443512	0.137868	0.890345	0.969745	0.0611462	2. DMSO LS vs Xmoo1
PEX5L	Other differentiated cells	176.004	-0.237154	0.339445	-0.698651	0.48477	0.781715	-0.237154	2. DMSO LS vs Xmoo1
TTC14	Other differentiated cells	151.22	0.141723	0.346546	0.408959	0.68257	0.896786	0.141723	2. DMSO LS vs Xmoo1
CCDC39	Other differentiated cells	93.5063	0.739174	0.413687	1.7868	0.0739705	0.291319	0.739174	2. DMSO LS vs Xmoo1
FXR1	Other differentiated cells	402.537	-0.443118	0.278089	-1.59344	0.111062	0.376033	-0.443118	2. DMSO LS vs Xmoo1
SOX2-OT	Other differentiated cells	359.293	3.1792	0.318537	9.98065	1.85e-23	1.47e-20	3.1792	2. DMSO LS vs Xmoo1
AC068308.1	Other differentiated cells	79.498	3.6455	0.523232	6.96726	3.23e-12	2.87e-10	3.6455	2. DMSO LS vs Xmoo1
AC125613.1	Other differentiated cells	151.004	2.44299	0.400712	6.09663	1.08e-09	5.72e-08	2.44299	2. DMSO LS vs Xmoo1
SOX2	Other differentiated cells	49.8368	1.65708	0.524584	3.15884	0.00158397	0.0152059	1.65708	2. DMSO LS vs Xmoo1
ATP11B	Other differentiated cells	243.474	0.0250591	0.312535	0.0801802	0.936094	0.984935	0.0250591	2. DMSO LS vs Xmoo1
DCUN1D1	Other differentiated cells	99.7931	-0.145479	0.388625	-0.374343	0.708149	0.905554	-0.145479	2. DMSO LS vs Xmoo1
MCCC1	Other differentiated cells	93.7501	-0.285423	0.400992	-0.711792	0.476593	0.776146	-0.285423	2. DMSO LS vs Xmoo1
MCF2L2	Other differentiated cells	174.425	0.277177	0.367111	0.755022	0.450236	0.759746	0.277177	2. DMSO LS vs Xmoo1
B3GNT5	Other differentiated cells	86.5324	0.117412	0.448147	0.261993	0.793327	0.943079	0.117412	2. DMSO LS vs Xmoo1
KLHL24	Other differentiated cells	221.678	-0.126737	0.319047	-0.397235	0.691194	0.900227	-0.126737	2. DMSO LS vs Xmoo1
YEATS2	Other differentiated cells	294.055	-0.399934	0.304299	-1.31428	0.188752	0.49972	-0.399934	2. DMSO LS vs Xmoo1
PARL	Other differentiated cells	79.2775	0.670242	0.483423	1.38645	0.16561	0.467036	0.670242	2. DMSO LS vs Xmoo1
ABCC5	Other differentiated cells	127.8	-0.451836	0.359956	-1.25525	0.209386	0.530685	-0.451836	2. DMSO LS vs Xmoo1
DVL3	Other differentiated cells	73.1108	-0.197193	0.442923	-0.445209	0.656169	0.885179	-0.197193	2. DMSO LS vs Xmoo1
PSMD2	Other differentiated cells	78.6505	-0.657855	0.431077	-1.52607	0.126992	0.403399	-0.657855	2. DMSO LS vs Xmoo1
EIF4G1	Other differentiated cells	51.6906	-0.184423	0.531011	-0.347306	0.728361	0.915919	-0.184423	2. DMSO LS vs Xmoo1
FAM131A	Other differentiated cells	56.2113	0.202449	0.500125	0.404797	0.685627	0.898282	0.202449	2. DMSO LS vs Xmoo1
CLCN2	Other differentiated cells	71.2493	-1.35945	0.452739	-3.00273	0.00267568	0.0234308	-1.35945	2. DMSO LS vs Xmoo1
POLR2H	Other differentiated cells	52.2478	-0.4959	0.501975	-0.987898	0.323203	0.654843	-0.4959	2. DMSO LS vs Xmoo1
VPS8	Other differentiated cells	257.685	0.0743593	0.296396	0.250878	0.801908	0.947307	0.0743593	2. DMSO LS vs Xmoo1
MAP3K13	Other differentiated cells	360.851	0.725429	0.290996	2.49292	0.0126697	0.0805567	0.725429	2. DMSO LS vs Xmoo1
SENP2	Other differentiated cells	165.09	0.154305	0.360276	0.428296	0.668436	0.889599	0.154305	2. DMSO LS vs Xmoo1
IGF2BP2	Other differentiated cells	714.803	0.355429	0.259636	1.36895	0.171015	0.476172	0.355429	2. DMSO LS vs Xmoo1
IGF2BP2-AS1	Other differentiated cells	97.1548	-0.0319885	0.394225	-0.0811428	0.935328	0.984925	-0.0319885	2. DMSO LS vs Xmoo1
TRA2B	Other differentiated cells	324.397	0.122995	0.285581	0.430682	0.666699	0.88849	0.122995	2. DMSO LS vs Xmoo1
DGKG	Other differentiated cells	51.9764	-2.61566	0.547361	-4.77867	1.76e-06	4.41e-05	-2.61566	2. DMSO LS vs Xmoo1
DNAJB11	Other differentiated cells	47.2533	-0.783199	0.574986	-1.36212	0.173161	0.480268	-0.783199	2. DMSO LS vs Xmoo1
EIF4A2	Other differentiated cells	135.861	-0.0437482	0.373476	-0.117138	0.906751	0.974985	-0.0437482	2. DMSO LS vs Xmoo1
ST6GAL1	Other differentiated cells	52.3576	-1.96038	0.528898	-3.70654	0.000210109	0.00277666	-1.96038	2. DMSO LS vs Xmoo1
MASP1	Other differentiated cells	106.968	3.29959	0.46334	7.12132	1.07e-12	1.08e-10	3.29959	2. DMSO LS vs Xmoo1
LPP	Other differentiated cells	214.604	1.21473	0.311588	3.89853	9.68e-05	0.00142664	1.21473	2. DMSO LS vs Xmoo1
CCDC50	Other differentiated cells	103.986	0.289483	0.388045	0.746004	0.455665	0.763719	0.289483	2. DMSO LS vs Xmoo1
FGF12	Other differentiated cells	197.026	0.0538177	0.323519	0.166351	0.867881	0.96396	0.0538177	2. DMSO LS vs Xmoo1
OPA1	Other differentiated cells	176.195	0.152597	0.329137	0.463628	0.642914	0.878073	0.152597	2. DMSO LS vs Xmoo1
OPA1-AS1	Other differentiated cells	58.423	-0.0361561	0.484712	-0.074593	0.940539	0.986294	-0.0361561	2. DMSO LS vs Xmoo1
HES1	Other differentiated cells	187.087	3.35106	0.368253	9.09988	9.04e-20	2.86e-17	3.35106	2. DMSO LS vs Xmoo1
ATP13A3	Other differentiated cells	194.592	0.166982	0.317211	0.526409	0.598604	0.852172	0.166982	2. DMSO LS vs Xmoo1
LSG1	Other differentiated cells	57.3729	-0.499931	0.490797	-1.01861	0.308388	0.639393	-0.499931	2. DMSO LS vs Xmoo1
XXYLT1	Other differentiated cells	82.2883	-0.0143452	0.418157	-0.0343058	0.972633	0.994236	-0.0143452	2. DMSO LS vs Xmoo1
ACAP2	Other differentiated cells	339.854	-0.0477838	0.277681	-0.172082	0.863373	0.961923	-0.0477838	2. DMSO LS vs Xmoo1
PPP1R2	Other differentiated cells	78.2731	0.234564	0.427327	0.54891	0.583067	0.842871	0.234564	2. DMSO LS vs Xmoo1
TFRC	Other differentiated cells	75.3219	-0.437263	0.456315	-0.958247	0.337938	0.668388	-0.437263	2. DMSO LS vs Xmoo1
SLC51A	Other differentiated cells	72.0887	0.484557	0.452395	1.07109	0.284128	0.619944	0.484557	2. DMSO LS vs Xmoo1
PCYT1A	Other differentiated cells	87.2402	0.256481	0.427936	0.599344	0.548943	0.821646	0.256481	2. DMSO LS vs Xmoo1
TCTEX1D2	Other differentiated cells	92.2552	-0.101496	0.406844	-0.249471	0.802997	0.947321	-0.101496	2. DMSO LS vs Xmoo1
UBXN7	Other differentiated cells	186.909	0.0203692	0.321462	0.0633643	0.949476	0.987915	0.0203692	2. DMSO LS vs Xmoo1
RNF168	Other differentiated cells	104.717	0.151885	0.383121	0.396441	0.69178	0.900235	0.151885	2. DMSO LS vs Xmoo1
PAK2	Other differentiated cells	182.495	-0.42471	0.322119	-1.31849	0.18734	0.498585	-0.42471	2. DMSO LS vs Xmoo1
SENP5	Other differentiated cells	237.346	-0.14525	0.306813	-0.473414	0.635918	0.87427	-0.14525	2. DMSO LS vs Xmoo1
NCBP2	Other differentiated cells	90.435	-0.159957	0.405193	-0.394767	0.693015	0.900556	-0.159957	2. DMSO LS vs Xmoo1
DLG1	Other differentiated cells	235.363	0.821926	0.315931	2.6016	0.00927891	0.0630488	0.821926	2. DMSO LS vs Xmoo1
RUBCN	Other differentiated cells	66.3508	-0.242085	0.454211	-0.532979	0.594048	0.849489	-0.242085	2. DMSO LS vs Xmoo1
FYTTD1	Other differentiated cells	101.77	-0.168299	0.395344	-0.425703	0.670324	0.891362	-0.168299	2. DMSO LS vs Xmoo1
LRCH3	Other differentiated cells	346.325	0.216285	0.280393	0.771365	0.44049	0.755552	0.216285	2. DMSO LS vs Xmoo1
IQCG	Other differentiated cells	115.71	0.90117	0.399264	2.25708	0.0240034	0.131223	0.90117	2. DMSO LS vs Xmoo1
RPL35A	Other differentiated cells	126.579	-0.067254	0.490614	-0.137081	0.890967	0.969884	-0.067254	2. DMSO LS vs Xmoo1
ZNF718	Other differentiated cells	157.936	-0.170709	0.338479	-0.50434	0.614022	0.863901	-0.170709	2. DMSO LS vs Xmoo1
ZNF141	Other differentiated cells	81.5836	-0.427386	0.41972	-1.01826	0.308553	0.639399	-0.427386	2. DMSO LS vs Xmoo1
AC092574.2	Other differentiated cells	197.72	0.00280791	0.324209	0.0086608	0.99309	0.998007	0.00280791	2. DMSO LS vs Xmoo1
ZNF721	Other differentiated cells	327.388	-0.332785	0.296226	-1.12342	0.26126	0.596693	-0.332785	2. DMSO LS vs Xmoo1
PIGG	Other differentiated cells	64.8261	-0.129015	0.466298	-0.276679	0.782027	0.937644	-0.129015	2. DMSO LS vs Xmoo1
AC116565.1	Other differentiated cells	45.4951	-1.07301	0.57349	-1.87102	0.0613417	0.257466	-1.07301	2. DMSO LS vs Xmoo1
ATP5ME	Other differentiated cells	43.8013	-0.73015	0.56622	-1.28952	0.197219	0.512536	-0.73015	2. DMSO LS vs Xmoo1
PCGF3	Other differentiated cells	108.263	0.19228	0.377802	0.508943	0.610792	0.862013	0.19228	2. DMSO LS vs Xmoo1
AC139887.2	Other differentiated cells	88.3336	0.46072	0.416565	1.106	0.268728	0.604161	0.46072	2. DMSO LS vs Xmoo1
GAK	Other differentiated cells	107.005	-0.880955	0.392633	-2.24371	0.024851	0.134901	-0.880955	2. DMSO LS vs Xmoo1
AC092535.4	Other differentiated cells	30.3657	-2.4295	2.29235	-1.05983	0.289221	0.623795	-2.4295	2. DMSO LS vs Xmoo1
MAEA	Other differentiated cells	48.4946	-0.117274	0.593684	-0.197536	0.843408	0.956905	-0.117274	2. DMSO LS vs Xmoo1
SLBP	Other differentiated cells	46.491	-0.662758	0.544811	-1.21649	0.223798	0.54984	-0.662758	2. DMSO LS vs Xmoo1
NSD2	Other differentiated cells	326.468	-0.142014	0.282913	-0.501972	0.615688	0.864048	-0.142014	2. DMSO LS vs Xmoo1
NELFA	Other differentiated cells	203.968	0.407431	0.321666	1.26663	0.205289	0.524026	0.407431	2. DMSO LS vs Xmoo1
RNF4	Other differentiated cells	86.0938	0.115362	0.447864	0.257583	0.796729	0.944948	0.115362	2. DMSO LS vs Xmoo1
FAM193A	Other differentiated cells	220.21	-0.481011	0.341128	-1.41006	0.158522	0.454001	-0.481011	2. DMSO LS vs Xmoo1
ADD1	Other differentiated cells	313.195	-0.10475	0.317771	-0.329641	0.741671	0.9197	-0.10475	2. DMSO LS vs Xmoo1
GRK4	Other differentiated cells	126.046	-0.0902392	0.385834	-0.233881	0.815077	0.95192	-0.0902392	2. DMSO LS vs Xmoo1
HTT	Other differentiated cells	307.041	-0.481738	0.285689	-1.68623	0.0917519	0.333475	-0.481738	2. DMSO LS vs Xmoo1
RGS12	Other differentiated cells	151.205	0.141054	0.340028	0.414829	0.678267	0.895743	0.141054	2. DMSO LS vs Xmoo1
LRPAP1	Other differentiated cells	49.606	0.00888187	0.593102	0.0149753	0.988052	0.997624	0.00888187	2. DMSO LS vs Xmoo1
ZBTB49	Other differentiated cells	45.8915	-0.28369	0.589326	-0.481381	0.630246	0.871598	-0.28369	2. DMSO LS vs Xmoo1
STX18	Other differentiated cells	155.873	0.0390977	0.337786	0.115747	0.907853	0.975199	0.0390977	2. DMSO LS vs Xmoo1
STX18-AS1	Other differentiated cells	166.68	-0.247435	0.330536	-0.74859	0.454105	0.763204	-0.247435	2. DMSO LS vs Xmoo1
EVC	Other differentiated cells	106.089	-0.401575	0.38771	-1.03576	0.300313	0.632499	-0.401575	2. DMSO LS vs Xmoo1
CRMP1	Other differentiated cells	250.164	-0.332887	0.303182	-1.09798	0.272215	0.607514	-0.332887	2. DMSO LS vs Xmoo1
PPP2R2C	Other differentiated cells	71.275	-1.79563	0.490465	-3.66106	0.000251169	0.00324228	-1.79563	2. DMSO LS vs Xmoo1
KIAA0232	Other differentiated cells	329.689	-0.461383	0.313069	-1.47374	0.140552	0.428091	-0.461383	2. DMSO LS vs Xmoo1
TBC1D14	Other differentiated cells	70.5864	-0.0773175	0.450119	-0.171771	0.863617	0.961942	-0.0773175	2. DMSO LS vs Xmoo1
SORCS2	Other differentiated cells	101.912	0.743584	0.393212	1.89105	0.0586179	0.25028	0.743584	2. DMSO LS vs Xmoo1
AFAP1	Other differentiated cells	111.571	-0.465085	0.384518	-1.20953	0.22646	0.552948	-0.465085	2. DMSO LS vs Xmoo1
ACOX3	Other differentiated cells	51.0361	-0.863207	0.514924	-1.67638	0.0936641	0.337942	-0.863207	2. DMSO LS vs Xmoo1
TRMT44	Other differentiated cells	50.2263	0.0775142	0.505438	0.15336	0.878114	0.965597	0.0775142	2. DMSO LS vs Xmoo1
HMX1	Other differentiated cells	44.0377	-1.60234	0.555592	-2.88402	0.00392637	0.0319108	-1.60234	2. DMSO LS vs Xmoo1
AC108519.1	Other differentiated cells	77.2881	-0.148364	0.430384	-0.344725	0.730301	0.91632	-0.148364	2. DMSO LS vs Xmoo1
AC105916.1	Other differentiated cells	96.7048	1.18003	0.404912	2.9143	0.00356486	0.0296423	1.18003	2. DMSO LS vs Xmoo1
ZNF518B	Other differentiated cells	40.4678	-1.39342	0.586564	-2.37557	0.0175219	0.102896	-1.39342	2. DMSO LS vs Xmoo1
RAB28	Other differentiated cells	242.935	0.312712	0.304974	1.02537	0.305188	0.63614	0.312712	2. DMSO LS vs Xmoo1
BOD1L1	Other differentiated cells	270.817	-0.371143	0.29198	-1.27113	0.203684	0.520769	-0.371143	2. DMSO LS vs Xmoo1
AC006296.3	Other differentiated cells	30.2701	-2.3724	0.677598	-3.50119	0.000463194	0.00548898	-2.3724	2. DMSO LS vs Xmoo1
LINC00504	Other differentiated cells	59.5701	-2.29806	0.544431	-4.22103	2.43e-05	0.000430531	-2.29806	2. DMSO LS vs Xmoo1
CPEB2-DT	Other differentiated cells	57.4811	-0.468775	0.52297	-0.89637	0.370055	0.695644	-0.468775	2. DMSO LS vs Xmoo1
CPEB2	Other differentiated cells	231.006	-0.086681	0.304673	-0.284505	0.776023	0.934535	-0.086681	2. DMSO LS vs Xmoo1
AC098829.1	Other differentiated cells	839.468	-0.78757	0.249532	-3.15618	0.00159848	0.0153191	-0.78757	2. DMSO LS vs Xmoo1
C1QTNF7	Other differentiated cells	775.495	-1.14188	0.27876	-4.0963	4.2e-05	0.000692319	-1.14188	2. DMSO LS vs Xmoo1
CC2D2A	Other differentiated cells	1072.78	-0.480913	0.254972	-1.88614	0.0592762	0.252004	-0.480913	2. DMSO LS vs Xmoo1
FBXL5	Other differentiated cells	237.333	0.0174179	0.311988	0.0558287	0.955478	0.98885	0.0174179	2. DMSO LS vs Xmoo1
FAM200B	Other differentiated cells	72.8776	-0.142233	0.457635	-0.310799	0.755953	0.92443	-0.142233	2. DMSO LS vs Xmoo1
TAPT1	Other differentiated cells	70.7138	0.0734276	0.481962	0.152351	0.87891	0.965926	0.0734276	2. DMSO LS vs Xmoo1
TAPT1-AS1	Other differentiated cells	106.819	1.70191	0.42292	4.02418	5.72e-05	0.000892682	1.70191	2. DMSO LS vs Xmoo1
LDB2	Other differentiated cells	80.1507	0.594057	0.43668	1.36039	0.173706	0.480452	0.594057	2. DMSO LS vs Xmoo1
QDPR	Other differentiated cells	44.3338	0.078557	0.561147	0.139994	0.888665	0.96923	0.078557	2. DMSO LS vs Xmoo1
MED28	Other differentiated cells	86.1969	0.146368	0.41086	0.356249	0.721654	0.912121	0.146368	2. DMSO LS vs Xmoo1
FAM184B	Other differentiated cells	616.448	0.0636574	0.256577	0.248103	0.804055	0.947687	0.0636574	2. DMSO LS vs Xmoo1
DCAF16	Other differentiated cells	62.5236	-0.387237	0.475117	-0.815035	0.415052	0.731577	-0.387237	2. DMSO LS vs Xmoo1
NCAPG	Other differentiated cells	81.6677	-0.208797	0.446367	-0.46777	0.639949	0.87508	-0.208797	2. DMSO LS vs Xmoo1
LCORL	Other differentiated cells	341.728	-0.0808083	0.304822	-0.2651	0.790933	0.942499	-0.0808083	2. DMSO LS vs Xmoo1
SLIT2	Other differentiated cells	199.714	-1.20674	0.369322	-3.26743	0.00108527	0.0112448	-1.20674	2. DMSO LS vs Xmoo1
PACRGL	Other differentiated cells	72.9181	0.392934	0.442255	0.888478	0.374284	0.698226	0.392934	2. DMSO LS vs Xmoo1
KCNIP4	Other differentiated cells	493.784	-0.540323	0.345417	-1.56426	0.117756	0.387752	-0.540323	2. DMSO LS vs Xmoo1
AC096719.1	Other differentiated cells	54.3738	0.0935908	0.489861	0.191056	0.848482	0.95808	0.0935908	2. DMSO LS vs Xmoo1
ADGRA3	Other differentiated cells	132.22	0.379807	0.391794	0.969404	0.332344	0.664016	0.379807	2. DMSO LS vs Xmoo1
PPARGC1A	Other differentiated cells	47.656	1.25242	0.528236	2.37095	0.0177426	0.10373	1.25242	2. DMSO LS vs Xmoo1
DHX15	Other differentiated cells	170.307	-0.288744	0.358486	-0.805454	0.420558	0.737115	-0.288744	2. DMSO LS vs Xmoo1
ZCCHC4	Other differentiated cells	52.4413	1.19037	0.502501	2.36889	0.0178414	0.104052	1.19037	2. DMSO LS vs Xmoo1
ANAPC4	Other differentiated cells	66.2676	0.245305	0.453103	0.541387	0.588241	0.845859	0.245305	2. DMSO LS vs Xmoo1
SEL1L3	Other differentiated cells	56.3188	-0.253366	0.51077	-0.496047	0.619861	0.866586	-0.253366	2. DMSO LS vs Xmoo1
RBPJ	Other differentiated cells	327.415	0.274915	0.329611	0.834057	0.404249	0.722227	0.274915	2. DMSO LS vs Xmoo1
TBC1D19	Other differentiated cells	217.234	-0.0248293	0.309092	-0.0803298	0.935975	0.984935	-0.0248293	2. DMSO LS vs Xmoo1
STIM2	Other differentiated cells	123.023	0.195451	0.39942	0.489339	0.624602	0.868344	0.195451	2. DMSO LS vs Xmoo1
PCDH7	Other differentiated cells	251.573	1.01286	0.319027	3.17482	0.00149927	0.0146521	1.01286	2. DMSO LS vs Xmoo1
NWD2	Other differentiated cells	58.0971	-1.3998	0.496967	-2.81668	0.0048523	0.038106	-1.3998	2. DMSO LS vs Xmoo1
C4orf19	Other differentiated cells	95.0372	0.059823	0.403548	0.148243	0.882151	0.966387	0.059823	2. DMSO LS vs Xmoo1
TBC1D1	Other differentiated cells	65.4823	0.444706	0.454908	0.977574	0.328285	0.65983	0.444706	2. DMSO LS vs Xmoo1
KLF3-AS1	Other differentiated cells	59.7732	-0.159897	0.482287	-0.331539	0.740238	0.9197	-0.159897	2. DMSO LS vs Xmoo1
KLHL5	Other differentiated cells	122.097	0.746359	0.371122	2.01109	0.0443161	0.206478	0.746359	2. DMSO LS vs Xmoo1
AC079921.1	Other differentiated cells	183.109	0.464845	0.37473	1.24048	0.214798	0.537794	0.464845	2. DMSO LS vs Xmoo1
WDR19	Other differentiated cells	152.226	0.580742	0.384472	1.51049	0.130918	0.410282	0.580742	2. DMSO LS vs Xmoo1
RFC1	Other differentiated cells	100.152	0.260391	0.406678	0.640288	0.521986	0.807535	0.260391	2. DMSO LS vs Xmoo1
RPL9	Other differentiated cells	116.117	-0.0944488	0.428432	-0.220452	0.825519	0.954673	-0.0944488	2. DMSO LS vs Xmoo1
LIAS	Other differentiated cells	43.2706	-0.113106	0.594197	-0.190351	0.849034	0.95808	-0.113106	2. DMSO LS vs Xmoo1
UGDH-AS1	Other differentiated cells	86.3241	0.197713	0.434879	0.454638	0.649369	0.881868	0.197713	2. DMSO LS vs Xmoo1
SMIM14	Other differentiated cells	175.027	0.397275	0.364636	1.08951	0.275929	0.611323	0.397275	2. DMSO LS vs Xmoo1
UBE2K	Other differentiated cells	429.914	0.0329414	0.268458	0.122706	0.90234	0.972488	0.0329414	2. DMSO LS vs Xmoo1
PDS5A	Other differentiated cells	571.541	-0.171322	0.253496	-0.675836	0.499145	0.789976	-0.171322	2. DMSO LS vs Xmoo1
N4BP2	Other differentiated cells	173.946	-0.0044737	0.342192	-0.0130737	0.989569	0.997627	-0.0044737	2. DMSO LS vs Xmoo1
APBB2	Other differentiated cells	401.097	0.454685	0.27675	1.64294	0.100394	0.352739	0.454685	2. DMSO LS vs Xmoo1
UCHL1	Other differentiated cells	243.759	-0.177763	0.313233	-0.567509	0.570369	0.834727	-0.177763	2. DMSO LS vs Xmoo1
LIMCH1	Other differentiated cells	326.286	0.792656	0.298985	2.65116	0.0080216	0.0566121	0.792656	2. DMSO LS vs Xmoo1
TMEM33	Other differentiated cells	70.908	-0.459785	0.458453	-1.00291	0.315906	0.646179	-0.459785	2. DMSO LS vs Xmoo1
SLC30A9	Other differentiated cells	208.978	-0.241888	0.316407	-0.764483	0.444579	0.757814	-0.241888	2. DMSO LS vs Xmoo1
ATP8A1	Other differentiated cells	217.481	0.200827	0.32291	0.621929	0.533989	0.812554	0.200827	2. DMSO LS vs Xmoo1
KCTD8	Other differentiated cells	61.3189	-1.86374	0.503548	-3.70121	0.000214571	0.00283091	-1.86374	2. DMSO LS vs Xmoo1
GNPDA2	Other differentiated cells	100.197	-0.0516352	0.391233	-0.131981	0.895	0.97039	-0.0516352	2. DMSO LS vs Xmoo1
GABRA2	Other differentiated cells	108.55	-2.79211	0.440848	-6.33351	2.4e-10	1.5e-08	-2.79211	2. DMSO LS vs Xmoo1
GABRB1	Other differentiated cells	88.0104	-3.67048	0.528379	-6.94667	3.74e-12	3.25e-10	-3.67048	2. DMSO LS vs Xmoo1
CORIN	Other differentiated cells	125.838	0.946039	0.372618	2.5389	0.0111202	0.0727041	0.946039	2. DMSO LS vs Xmoo1
AC107068.2	Other differentiated cells	258.167	0.0931738	0.329971	0.28237	0.77766	0.935556	0.0931738	2. DMSO LS vs Xmoo1
NFXL1	Other differentiated cells	102.84	-0.266611	0.413671	-0.6445	0.519251	0.805643	-0.266611	2. DMSO LS vs Xmoo1
SLAIN2	Other differentiated cells	167.361	-0.466648	0.344662	-1.35393	0.175759	0.48326	-0.466648	2. DMSO LS vs Xmoo1
FRYL	Other differentiated cells	322.617	0.64518	0.313356	2.05894	0.0395003	0.189851	0.64518	2. DMSO LS vs Xmoo1
OCIAD1	Other differentiated cells	280.362	-0.526857	0.292474	-1.80138	0.0716426	0.284886	-0.526857	2. DMSO LS vs Xmoo1
OCIAD1-AS1	Other differentiated cells	74.9895	-0.387822	0.43614	-0.889214	0.373888	0.698092	-0.387822	2. DMSO LS vs Xmoo1
OCIAD2	Other differentiated cells	75.6673	-1.10713	0.437148	-2.53261	0.0113216	0.0736238	-1.10713	2. DMSO LS vs Xmoo1
DCUN1D4	Other differentiated cells	175.795	0.00781981	0.327973	0.0238429	0.980978	0.996166	0.00781981	2. DMSO LS vs Xmoo1
SGCB	Other differentiated cells	63.2428	-0.0766591	0.475395	-0.161253	0.871894	0.964531	-0.0766591	2. DMSO LS vs Xmoo1
AC097522.2	Other differentiated cells	41.2129	1.28875	0.578545	2.22757	0.0259092	0.138287	1.28875	2. DMSO LS vs Xmoo1
USP46	Other differentiated cells	75.0918	-0.0837895	0.491217	-0.170575	0.864558	0.962159	-0.0837895	2. DMSO LS vs Xmoo1
SCFD2	Other differentiated cells	215.568	0.961543	0.315178	3.0508	0.00228234	0.0205139	0.961543	2. DMSO LS vs Xmoo1
FIP1L1	Other differentiated cells	163.319	0.149693	0.362314	0.413158	0.679491	0.896475	0.149693	2. DMSO LS vs Xmoo1
LNX1	Other differentiated cells	62.6649	1.46603	0.49111	2.98513	0.00283456	0.0244161	1.46603	2. DMSO LS vs Xmoo1
AC105384.1	Other differentiated cells	60.8902	0.816009	0.503351	1.62115	0.104985	0.362909	0.816009	2. DMSO LS vs Xmoo1
CHIC2	Other differentiated cells	127.307	-0.211543	0.369919	-0.571863	0.567415	0.833501	-0.211543	2. DMSO LS vs Xmoo1
TMEM165	Other differentiated cells	223.194	-0.0280828	0.317159	-0.0885447	0.929444	0.982831	-0.0280828	2. DMSO LS vs Xmoo1
CLOCK	Other differentiated cells	315.475	0.0607226	0.283305	0.214337	0.830284	0.9554	0.0607226	2. DMSO LS vs Xmoo1
EXOC1	Other differentiated cells	231.119	-0.10953	0.308688	-0.354826	0.72272	0.91311	-0.10953	2. DMSO LS vs Xmoo1
CEP135	Other differentiated cells	58.7671	0.490484	0.474534	1.03361	0.301318	0.633023	0.490484	2. DMSO LS vs Xmoo1
KIAA1211	Other differentiated cells	471.751	0.985379	0.269175	3.66074	0.000251486	0.00324228	0.985379	2. DMSO LS vs Xmoo1
AASDH	Other differentiated cells	143.11	0.641281	0.368935	1.73819	0.082177	0.310211	0.641281	2. DMSO LS vs Xmoo1
PPAT	Other differentiated cells	81.8503	0.538328	0.417932	1.28807	0.19772	0.513165	0.538328	2. DMSO LS vs Xmoo1
PAICS	Other differentiated cells	129.386	0.665245	0.362401	1.83566	0.0664084	0.270264	0.665245	2. DMSO LS vs Xmoo1
SRP72	Other differentiated cells	88.393	-0.513759	0.430627	-1.19305	0.232849	0.56282	-0.513759	2. DMSO LS vs Xmoo1
REST	Other differentiated cells	87.9991	0.586643	0.456508	1.28507	0.198769	0.514971	0.586643	2. DMSO LS vs Xmoo1
POLR2B	Other differentiated cells	154.58	-0.490889	0.343586	-1.42872	0.153084	0.447328	-0.490889	2. DMSO LS vs Xmoo1
ADGRL3	Other differentiated cells	919.74	0.586259	0.30604	1.91563	0.055412	0.242076	0.586259	2. DMSO LS vs Xmoo1
EPHA5	Other differentiated cells	190.401	-0.505744	0.380298	-1.32986	0.183563	0.493465	-0.505744	2. DMSO LS vs Xmoo1
AC116049.2	Other differentiated cells	90.0182	-3.23166	0.474118	-6.81614	9.35e-12	7.71e-10	-3.23166	2. DMSO LS vs Xmoo1
AC110809.1	Other differentiated cells	128.424	-2.60638	0.490045	-5.31866	1.05e-07	3.63e-06	-2.60638	2. DMSO LS vs Xmoo1
AC104806.2	Other differentiated cells	65.4024	0.789094	0.518283	1.52252	0.12788	0.404919	0.789094	2. DMSO LS vs Xmoo1
CENPC	Other differentiated cells	112.697	0.276185	0.375933	0.734665	0.462544	0.766966	0.276185	2. DMSO LS vs Xmoo1
UBA6	Other differentiated cells	247.893	-0.45924	0.324186	-1.4166	0.156601	0.451292	-0.45924	2. DMSO LS vs Xmoo1
UBA6-AS1	Other differentiated cells	641.509	0.0902511	0.266276	0.338939	0.734656	0.917956	0.0902511	2. DMSO LS vs Xmoo1
GNRHR	Other differentiated cells	101.957	0.443559	0.397705	1.1153	0.264724	0.600101	0.443559	2. DMSO LS vs Xmoo1
TMPRSS11D	Other differentiated cells	231.175	0.407423	0.304889	1.3363	0.181451	0.491357	0.407423	2. DMSO LS vs Xmoo1
TMPRSS11A	Other differentiated cells	115.739	-0.46453	0.400164	-1.16085	0.245704	0.578866	-0.46453	2. DMSO LS vs Xmoo1
TMPRSS11F	Other differentiated cells	42.2311	-0.519278	0.553142	-0.938779	0.347844	0.679075	-0.519278	2. DMSO LS vs Xmoo1
YTHDC1	Other differentiated cells	241.541	-0.552961	0.306127	-1.80631	0.07087	0.282766	-0.552961	2. DMSO LS vs Xmoo1
RUFY3	Other differentiated cells	653.57	0.308049	0.252416	1.2204	0.222313	0.547424	0.308049	2. DMSO LS vs Xmoo1
GRSF1	Other differentiated cells	107.625	0.467953	0.385049	1.21531	0.224249	0.550436	0.467953	2. DMSO LS vs Xmoo1
MOB1B	Other differentiated cells	179.966	0.959464	0.34595	2.77342	0.00554706	0.0426316	0.959464	2. DMSO LS vs Xmoo1
SLC4A4	Other differentiated cells	200.755	3.40017	0.421518	8.06648	7.24e-16	1.22e-13	3.40017	2. DMSO LS vs Xmoo1
ADAMTS3	Other differentiated cells	244.473	0.854146	0.432574	1.97457	0.0483172	0.219815	0.854146	2. DMSO LS vs Xmoo1
AC095056.1	Other differentiated cells	74.4067	0.407086	0.483215	0.842454	0.399534	0.718821	0.407086	2. DMSO LS vs Xmoo1
ANKRD17	Other differentiated cells	626.141	0.137898	0.254882	0.541028	0.588488	0.845919	0.137898	2. DMSO LS vs Xmoo1
AC053527.2	Other differentiated cells	114.405	0.399756	0.399588	1.00042	0.317107	0.647965	0.399756	2. DMSO LS vs Xmoo1
MTHFD2L	Other differentiated cells	190.479	1.9704	0.359761	5.47696	4.33e-08	1.65e-06	1.9704	2. DMSO LS vs Xmoo1
RCHY1	Other differentiated cells	61.9422	-0.583934	0.492018	-1.18682	0.235301	0.566231	-0.583934	2. DMSO LS vs Xmoo1
THAP6	Other differentiated cells	121.763	0.540507	0.366539	1.47463	0.140313	0.427694	0.540507	2. DMSO LS vs Xmoo1
CDKL2	Other differentiated cells	50.5973	-0.693249	0.510733	-1.35736	0.174667	0.481466	-0.693249	2. DMSO LS vs Xmoo1
G3BP2	Other differentiated cells	138.038	-0.180246	0.349267	-0.51607	0.605806	0.858618	-0.180246	2. DMSO LS vs Xmoo1
USO1	Other differentiated cells	107.515	0.00638246	0.387527	0.0164697	0.98686	0.997444	0.00638246	2. DMSO LS vs Xmoo1
SDAD1	Other differentiated cells	71.3743	0.106876	0.451838	0.236536	0.813017	0.951358	0.106876	2. DMSO LS vs Xmoo1
NUP54	Other differentiated cells	178.329	-0.062406	0.35084	-0.177876	0.85882	0.961215	-0.062406	2. DMSO LS vs Xmoo1
SCARB2	Other differentiated cells	108.506	0.213611	0.387647	0.551047	0.581601	0.842444	0.213611	2. DMSO LS vs Xmoo1
SHROOM3	Other differentiated cells	263.22	2.758	0.370841	7.43716	1.03e-13	1.29e-11	2.758	2. DMSO LS vs Xmoo1
AC107072.2	Other differentiated cells	59.2003	2.93995	0.536112	5.48384	4.16e-08	1.62e-06	2.93995	2. DMSO LS vs Xmoo1
SEPTIN11	Other differentiated cells	518.841	0.700974	0.258599	2.71066	0.00671496	0.0492638	0.700974	2. DMSO LS vs Xmoo1
CCNI	Other differentiated cells	241.874	0.792754	0.313079	2.53212	0.0113375	0.0736238	0.792754	2. DMSO LS vs Xmoo1
CCNG2	Other differentiated cells	155.845	-0.493294	0.370432	-1.33167	0.182968	0.492244	-0.493294	2. DMSO LS vs Xmoo1
AC092674.1	Other differentiated cells	143.807	0.613217	0.417386	1.46919	0.141783	0.42969	0.613217	2. DMSO LS vs Xmoo1
CXCL13	Other differentiated cells	52.851	0.0375922	0.498903	0.0753497	0.939936	0.986285	0.0375922	2. DMSO LS vs Xmoo1
CNOT6L	Other differentiated cells	166.595	-0.263501	0.337371	-0.781042	0.434778	0.750316	-0.263501	2. DMSO LS vs Xmoo1
MRPL1	Other differentiated cells	70.1734	0.180927	0.444881	0.406685	0.684239	0.897504	0.180927	2. DMSO LS vs Xmoo1
FRAS1	Other differentiated cells	151.548	1.1955	0.376463	3.17563	0.00149513	0.0146368	1.1955	2. DMSO LS vs Xmoo1
BMP2K	Other differentiated cells	171.651	0.847696	0.331529	2.55693	0.0105601	0.0696935	0.847696	2. DMSO LS vs Xmoo1
PAQR3	Other differentiated cells	139.901	0.97309	0.355307	2.73873	0.0061677	0.0461169	0.97309	2. DMSO LS vs Xmoo1
ANTXR2	Other differentiated cells	100.625	-1.23316	0.411801	-2.99455	0.00274846	0.0238823	-1.23316	2. DMSO LS vs Xmoo1
PRDM8	Other differentiated cells	78.5657	-2.09266	0.550463	-3.80164	0.00014374	0.00200325	-2.09266	2. DMSO LS vs Xmoo1
RASGEF1B	Other differentiated cells	264.654	-1.80819	0.377672	-4.78773	1.69e-06	4.24e-05	-1.80819	2. DMSO LS vs Xmoo1
HNRNPD	Other differentiated cells	226.86	-0.19848	0.338597	-0.586185	0.557751	0.826949	-0.19848	2. DMSO LS vs Xmoo1
HNRNPDL	Other differentiated cells	395.253	-0.105431	0.280048	-0.376476	0.706563	0.905402	-0.105431	2. DMSO LS vs Xmoo1
ENOPH1	Other differentiated cells	49.1571	-0.0174083	0.525496	-0.0331274	0.973573	0.994683	-0.0174083	2. DMSO LS vs Xmoo1
TMEM150C	Other differentiated cells	206.271	0.751785	0.316414	2.37596	0.0175035	0.102864	0.751785	2. DMSO LS vs Xmoo1
SCD5	Other differentiated cells	152.752	0.431872	0.362464	1.19149	0.233462	0.563331	0.431872	2. DMSO LS vs Xmoo1
SEC31A	Other differentiated cells	315.023	0.0267964	0.337605	0.0793721	0.936737	0.984935	0.0267964	2. DMSO LS vs Xmoo1
LIN54	Other differentiated cells	119.27	0.0299883	0.370857	0.0808621	0.935552	0.984925	0.0299883	2. DMSO LS vs Xmoo1
COPS4	Other differentiated cells	89.8266	0.0819045	0.428514	0.191136	0.848419	0.95808	0.0819045	2. DMSO LS vs Xmoo1
MRPS18C	Other differentiated cells	50.6488	0.20166	0.527791	0.382083	0.7024	0.903954	0.20166	2. DMSO LS vs Xmoo1
ABRAXAS1	Other differentiated cells	99.6686	0.124721	0.477495	0.261198	0.79394	0.943385	0.124721	2. DMSO LS vs Xmoo1
CDS1	Other differentiated cells	95.24	1.3195	0.412314	3.20023	0.00137319	0.0136218	1.3195	2. DMSO LS vs Xmoo1
WDFY3	Other differentiated cells	574.587	0.18372	0.257635	0.713102	0.475783	0.775859	0.18372	2. DMSO LS vs Xmoo1
WDFY3-AS1	Other differentiated cells	74.615	0.561474	0.455263	1.2333	0.217465	0.541089	0.561474	2. DMSO LS vs Xmoo1
ARHGAP24	Other differentiated cells	64.9657	0.708403	0.46906	1.51026	0.130977	0.410296	0.708403	2. DMSO LS vs Xmoo1
MAPK10	Other differentiated cells	740.618	1.03762	0.266543	3.89289	9.91e-05	0.00145192	1.03762	2. DMSO LS vs Xmoo1
AC104827.1	Other differentiated cells	347.476	0.962527	0.302902	3.17768	0.00148458	0.0145625	0.962527	2. DMSO LS vs Xmoo1
PTPN13	Other differentiated cells	192.865	1.56654	0.36234	4.32339	1.54e-05	0.000286863	1.56654	2. DMSO LS vs Xmoo1
AFF1	Other differentiated cells	137.351	2.09598	0.398301	5.2623	1.42e-07	4.81e-06	2.09598	2. DMSO LS vs Xmoo1
KLHL8	Other differentiated cells	62.6468	0.826724	0.470904	1.75561	0.0791552	0.30333	0.826724	2. DMSO LS vs Xmoo1
NUDT9	Other differentiated cells	53.7779	0.490681	0.500521	0.980341	0.326918	0.657868	0.490681	2. DMSO LS vs Xmoo1
SPARCL1	Other differentiated cells	203.573	2.02839	0.422257	4.80369	1.56e-06	3.94e-05	2.02839	2. DMSO LS vs Xmoo1
PKD2	Other differentiated cells	265.688	-0.474502	0.30221	-1.57011	0.11639	0.385175	-0.474502	2. DMSO LS vs Xmoo1
PPM1K	Other differentiated cells	126.103	-0.595034	0.365874	-1.62634	0.103878	0.360973	-0.595034	2. DMSO LS vs Xmoo1
HERC3	Other differentiated cells	76.1673	-0.932612	0.449344	-2.07549	0.0379408	0.184597	-0.932612	2. DMSO LS vs Xmoo1
FAM13A	Other differentiated cells	154.068	0.91852	0.350931	2.61738	0.00886075	0.0609398	0.91852	2. DMSO LS vs Xmoo1
AC093866.1	Other differentiated cells	37.7452	2.30325	0.62065	3.71103	0.000206416	0.00273763	2.30325	2. DMSO LS vs Xmoo1
SNCA	Other differentiated cells	118.96	0.229524	0.368834	0.622296	0.533747	0.812554	0.229524	2. DMSO LS vs Xmoo1
CCSER1	Other differentiated cells	1518.09	-1.08434	0.288665	-3.7564	0.000172372	0.00237218	-1.08434	2. DMSO LS vs Xmoo1
AC004054.1	Other differentiated cells	63.8355	-1.24481	0.497142	-2.50393	0.0122824	0.0784725	-1.24481	2. DMSO LS vs Xmoo1
AC074124.1	Other differentiated cells	42.2795	-1.22335	0.553225	-2.2113	0.0270152	0.142189	-1.22335	2. DMSO LS vs Xmoo1
GRID2	Other differentiated cells	1525.17	2.57212	0.928548	2.77004	0.00560492	0.0430345	2.57212	2. DMSO LS vs Xmoo1
SMARCAD1	Other differentiated cells	170.015	-0.405041	0.352685	-1.14845	0.250782	0.585085	-0.405041	2. DMSO LS vs Xmoo1
PDLIM5	Other differentiated cells	119.353	2.74687	0.458145	5.99563	2.03e-09	9.9e-08	2.74687	2. DMSO LS vs Xmoo1
BMPR1B	Other differentiated cells	124.387	2.6692	0.43259	6.17028	6.82e-10	3.8e-08	2.6692	2. DMSO LS vs Xmoo1
UNC5C	Other differentiated cells	300.176	0.603544	1.13885	0.529958	0.596141	0.850739	0.603544	2. DMSO LS vs Xmoo1
STPG2-AS1	Other differentiated cells	49.4032	0.490625	0.663984	0.738912	0.459961	0.76622	0.490625	2. DMSO LS vs Xmoo1
RAP1GDS1	Other differentiated cells	184.889	0.914265	0.342067	2.67276	0.0075229	0.0539903	0.914265	2. DMSO LS vs Xmoo1
TSPAN5	Other differentiated cells	351.354	0.119666	0.286438	0.417774	0.676113	0.894466	0.119666	2. DMSO LS vs Xmoo1
EIF4E	Other differentiated cells	161.383	0.144792	0.334479	0.432888	0.665096	0.887971	0.144792	2. DMSO LS vs Xmoo1
METAP1	Other differentiated cells	131.21	0.460769	0.371876	1.23904	0.21533	0.538299	0.460769	2. DMSO LS vs Xmoo1
ADH5	Other differentiated cells	94.8284	0.427647	0.404528	1.05715	0.290443	0.624768	0.427647	2. DMSO LS vs Xmoo1
AP002026.1	Other differentiated cells	76.0572	2.16489	0.513095	4.21927	2.45e-05	0.000431347	2.16489	2. DMSO LS vs Xmoo1
ADH4	Other differentiated cells	72.9111	2.3818	0.55428	4.29711	1.73e-05	0.000316347	2.3818	2. DMSO LS vs Xmoo1
LAMTOR3	Other differentiated cells	75.8204	-0.40562	0.442423	-0.916815	0.35924	0.6881	-0.40562	2. DMSO LS vs Xmoo1
DNAJB14	Other differentiated cells	173.354	0.304305	0.340014	0.894977	0.370799	0.69605	0.304305	2. DMSO LS vs Xmoo1
H2AFZ	Other differentiated cells	87.5679	-0.396226	0.421478	-0.940086	0.347174	0.678742	-0.396226	2. DMSO LS vs Xmoo1
PPP3CA	Other differentiated cells	637.908	-0.681767	0.2586	-2.63638	0.00837961	0.0583918	-0.681767	2. DMSO LS vs Xmoo1
NFKB1	Other differentiated cells	69.5554	-0.477438	0.454903	-1.04954	0.29393	0.627496	-0.477438	2. DMSO LS vs Xmoo1
MANBA	Other differentiated cells	175.238	0.936056	0.327851	2.85513	0.00430193	0.0343633	0.936056	2. DMSO LS vs Xmoo1
UBE2D3	Other differentiated cells	381.264	0.0650779	0.275774	0.235982	0.813446	0.951358	0.0650779	2. DMSO LS vs Xmoo1
AC018797.3	Other differentiated cells	97.9384	-0.143539	0.42556	-0.337294	0.735895	0.918271	-0.143539	2. DMSO LS vs Xmoo1
SLC9B2	Other differentiated cells	47.9378	-0.282006	0.535787	-0.52634	0.598652	0.852172	-0.282006	2. DMSO LS vs Xmoo1
AC004052.1	Other differentiated cells	73.3203	2.26175	0.595564	3.79766	0.000146067	0.00202498	2.26175	2. DMSO LS vs Xmoo1
CXXC4	Other differentiated cells	67.1211	1.62646	0.524601	3.10038	0.00193271	0.0178106	1.62646	2. DMSO LS vs Xmoo1
TET2	Other differentiated cells	225.25	0.599345	0.305212	1.9637	0.0495648	0.223533	0.599345	2. DMSO LS vs Xmoo1
PPA2	Other differentiated cells	181.162	0.0424563	0.331895	0.127921	0.898212	0.970836	0.0424563	2. DMSO LS vs Xmoo1
ARHGEF38	Other differentiated cells	46.3111	0.795774	0.52512	1.51541	0.129668	0.407808	0.795774	2. DMSO LS vs Xmoo1
INTS12	Other differentiated cells	144.681	0.481997	0.354031	1.36145	0.17337	0.480268	0.481997	2. DMSO LS vs Xmoo1
GSTCD	Other differentiated cells	120.519	0.356193	0.36622	0.97262	0.330742	0.662186	0.356193	2. DMSO LS vs Xmoo1
TBCK	Other differentiated cells	304.306	0.0113991	0.285944	0.039865	0.968201	0.992396	0.0113991	2. DMSO LS vs Xmoo1
PAPSS1	Other differentiated cells	156.213	-0.312433	0.339056	-0.921479	0.3568	0.687377	-0.312433	2. DMSO LS vs Xmoo1
LEF1	Other differentiated cells	59.3534	1.64419	0.56327	2.91901	0.0035115	0.0292909	1.64419	2. DMSO LS vs Xmoo1
RPL34	Other differentiated cells	191.561	-0.329639	0.369142	-0.892987	0.371864	0.697223	-0.329639	2. DMSO LS vs Xmoo1
COL25A1	Other differentiated cells	47.549	-0.386986	0.564096	-0.686029	0.492695	0.786801	-0.386986	2. DMSO LS vs Xmoo1
SEC24B	Other differentiated cells	180.232	-0.0707396	0.326961	-0.216355	0.828711	0.9554	-0.0707396	2. DMSO LS vs Xmoo1
PLA2G12A	Other differentiated cells	55.6613	0.182551	0.48555	0.375967	0.706941	0.905402	0.182551	2. DMSO LS vs Xmoo1
ELOVL6	Other differentiated cells	143.43	0.00797392	0.354622	0.0224857	0.982061	0.996202	0.00797392	2. DMSO LS vs Xmoo1
AP1AR	Other differentiated cells	58.8078	-0.71449	0.525987	-1.35838	0.174343	0.481207	-0.71449	2. DMSO LS vs Xmoo1
ZGRF1	Other differentiated cells	72.0736	-0.564732	0.462452	-1.22117	0.222022	0.547369	-0.564732	2. DMSO LS vs Xmoo1
ANK2	Other differentiated cells	1162.69	-0.649731	0.243345	-2.67	0.00758504	0.0542396	-0.649731	2. DMSO LS vs Xmoo1
AC093879.1	Other differentiated cells	629.375	-0.744925	0.281335	-2.64782	0.00810116	0.0570541	-0.744925	2. DMSO LS vs Xmoo1
CAMK2D	Other differentiated cells	558.666	0.808788	0.30121	2.68513	0.00725018	0.0523176	0.808788	2. DMSO LS vs Xmoo1
NDST4	Other differentiated cells	80.6786	-1.82047	0.471692	-3.85945	0.000113644	0.00162383	-1.82047	2. DMSO LS vs Xmoo1
NDST3	Other differentiated cells	105.932	-0.745033	0.453063	-1.64444	0.100086	0.351969	-0.745033	2. DMSO LS vs Xmoo1
METTL14	Other differentiated cells	91.6795	0.16508	0.418772	0.3942	0.693433	0.900556	0.16508	2. DMSO LS vs Xmoo1
SEC24D	Other differentiated cells	192.991	1.31928	0.346689	3.80537	0.000141595	0.00198384	1.31928	2. DMSO LS vs Xmoo1
USP53	Other differentiated cells	71.1864	0.421472	0.553651	0.76126	0.446502	0.758931	0.421472	2. DMSO LS vs Xmoo1
PDE5A	Other differentiated cells	1124.05	-0.268853	0.259737	-1.0351	0.300623	0.632499	-0.268853	2. DMSO LS vs Xmoo1
ANXA5	Other differentiated cells	46.205	1.221	0.531885	2.29561	0.0216982	0.120705	1.221	2. DMSO LS vs Xmoo1
BBS7	Other differentiated cells	82.6937	-0.447312	0.41695	-1.07282	0.283353	0.618423	-0.447312	2. DMSO LS vs Xmoo1
KIAA1109	Other differentiated cells	279.966	-0.306389	0.303208	-1.01049	0.312259	0.643204	-0.306389	2. DMSO LS vs Xmoo1
FGF2	Other differentiated cells	46.5924	0.351143	0.548295	0.640427	0.521895	0.807535	0.351143	2. DMSO LS vs Xmoo1
