## Supplementary material for "Pluripotent stem cell-based drug discovery uncovers sildenafil as a treatment for mitochondrial disease": Table S6 (part 11 of 16)

### Sheet: scRNAseq differentially express (continued)
gene	cluster	baseMean	log2FoldChange	lfcSE	stat	pvalue	padj	avg_log2FC	contrast
SPATA5	Other differentiated cells	163.262	0.742021	0.334064	2.22119	0.0263379	0.139927	0.742021	2. DMSO LS vs Xmoo1
ANKRD50	Other differentiated cells	65.8522	0.267157	0.463068	0.576927	0.563989	0.830921	0.267157	2. DMSO LS vs Xmoo1
FAT4	Other differentiated cells	140.263	0.0123782	0.365642	0.0338534	0.972994	0.994477	0.0123782	2. DMSO LS vs Xmoo1
INTU	Other differentiated cells	505.684	1.80046	0.286325	6.28818	3.21e-10	1.93e-08	1.80046	2. DMSO LS vs Xmoo1
HSPA4L	Other differentiated cells	127.971	0.214087	0.364731	0.586971	0.557223	0.826949	0.214087	2. DMSO LS vs Xmoo1
MFSD8	Other differentiated cells	125.767	-0.439705	0.374338	-1.17462	0.240146	0.571564	-0.439705	2. DMSO LS vs Xmoo1
ABHD18	Other differentiated cells	145.07	-0.745656	0.367744	-2.02765	0.0425957	0.200111	-0.745656	2. DMSO LS vs Xmoo1
LARP1B	Other differentiated cells	247.825	-0.0927855	0.299667	-0.309629	0.756843	0.924564	-0.0927855	2. DMSO LS vs Xmoo1
LINC02615	Other differentiated cells	48.3163	1.35116	0.535929	2.52115	0.0116972	0.0753419	1.35116	2. DMSO LS vs Xmoo1
JADE1	Other differentiated cells	85.0687	0.271953	0.411446	0.660969	0.508632	0.797903	0.271953	2. DMSO LS vs Xmoo1
SCLT1	Other differentiated cells	259.804	0.792395	0.332075	2.38619	0.0170238	0.100944	0.792395	2. DMSO LS vs Xmoo1
PCDH10	Other differentiated cells	76.2648	0.47977	0.559422	0.857617	0.391104	0.713031	0.47977	2. DMSO LS vs Xmoo1
AC097511.1	Other differentiated cells	56.5832	2.04883	0.554657	3.69387	0.00022087	0.00290916	2.04883	2. DMSO LS vs Xmoo1
LINC00616	Other differentiated cells	39.679	2.89822	0.632672	4.58092	4.63e-06	0.000102079	2.89822	2. DMSO LS vs Xmoo1
SLC7A11-AS1	Other differentiated cells	170.975	1.18637	0.408503	2.90419	0.0036821	0.0304106	1.18637	2. DMSO LS vs Xmoo1
SLC7A11	Other differentiated cells	233.488	-0.199509	0.375082	-0.531907	0.59479	0.849885	-0.199509	2. DMSO LS vs Xmoo1
LINC00499	Other differentiated cells	258.024	-0.357855	0.389819	-0.918003	0.358617	0.6881	-0.357855	2. DMSO LS vs Xmoo1
AC093766.1	Other differentiated cells	48.3939	-0.398669	0.515801	-0.772912	0.439575	0.754319	-0.398669	2. DMSO LS vs Xmoo1
AC109927.1	Other differentiated cells	130.285	-0.33426	0.358109	-0.933404	0.350612	0.681424	-0.33426	2. DMSO LS vs Xmoo1
NOCT	Other differentiated cells	111.744	0.237219	0.388307	0.610906	0.541262	0.816587	0.237219	2. DMSO LS vs Xmoo1
ELF2	Other differentiated cells	339.385	0.00356842	0.324255	0.011005	0.991219	0.997627	0.00356842	2. DMSO LS vs Xmoo1
NAA15	Other differentiated cells	366.134	-0.176612	0.290198	-0.60859	0.542796	0.817582	-0.176612	2. DMSO LS vs Xmoo1
AC097376.3	Other differentiated cells	715.838	-0.0290309	0.277912	-0.104461	0.916804	0.977449	-0.0290309	2. DMSO LS vs Xmoo1
SETD7	Other differentiated cells	93.648	-0.720949	0.441775	-1.63194	0.102693	0.358429	-0.720949	2. DMSO LS vs Xmoo1
MAML3	Other differentiated cells	329.671	0.990302	0.304306	3.25429	0.00113675	0.0117321	0.990302	2. DMSO LS vs Xmoo1
SCOC	Other differentiated cells	54.6238	-1.0684	0.539426	-1.98062	0.0476343	0.217584	-1.0684	2. DMSO LS vs Xmoo1
TBC1D9	Other differentiated cells	127.588	-0.480069	0.367717	-1.30554	0.191709	0.504678	-0.480069	2. DMSO LS vs Xmoo1
RNF150	Other differentiated cells	283.5	0.20694	0.291738	0.709335	0.478117	0.776578	0.20694	2. DMSO LS vs Xmoo1
INPP4B	Other differentiated cells	65.3043	0.884619	0.557969	1.58543	0.112869	0.377833	0.884619	2. DMSO LS vs Xmoo1
AC104596.1	Other differentiated cells	91.839	1.23231	0.50488	2.44079	0.0146553	0.0898647	1.23231	2. DMSO LS vs Xmoo1
USP38	Other differentiated cells	46.7509	-0.574155	0.530897	-1.08148	0.279483	0.615236	-0.574155	2. DMSO LS vs Xmoo1
GAB1	Other differentiated cells	70.2607	1.25942	0.456798	2.75706	0.00583244	0.0443938	1.25942	2. DMSO LS vs Xmoo1
SMARCA5	Other differentiated cells	174.635	-0.541243	0.33682	-1.60692	0.108071	0.370023	-0.541243	2. DMSO LS vs Xmoo1
AC107223.1	Other differentiated cells	52.7414	-0.241377	0.572267	-0.421792	0.673177	0.892858	-0.241377	2. DMSO LS vs Xmoo1
AC098588.3	Other differentiated cells	149.304	-0.124199	0.385103	-0.322509	0.747067	0.921006	-0.124199	2. DMSO LS vs Xmoo1
HHIP	Other differentiated cells	133.232	-0.518303	0.364348	-1.42255	0.154867	0.448073	-0.518303	2. DMSO LS vs Xmoo1
ANAPC10	Other differentiated cells	153.212	0.641521	0.363653	1.7641	0.0777144	0.300238	0.641521	2. DMSO LS vs Xmoo1
AC109811.1	Other differentiated cells	55.0582	-0.548882	0.49623	-1.1061	0.268682	0.604161	-0.548882	2. DMSO LS vs Xmoo1
ABCE1	Other differentiated cells	101.481	-0.421377	0.419113	-1.0054	0.314703	0.644718	-0.421377	2. DMSO LS vs Xmoo1
OTUD4	Other differentiated cells	160.03	0.222596	0.374731	0.594015	0.552502	0.824274	0.222596	2. DMSO LS vs Xmoo1
SMAD1	Other differentiated cells	65.4012	0.836845	0.465374	1.79822	0.0721424	0.286295	0.836845	2. DMSO LS vs Xmoo1
ZNF827	Other differentiated cells	146.013	0.561038	0.343892	1.63144	0.102798	0.358545	0.561038	2. DMSO LS vs Xmoo1
LSM6	Other differentiated cells	51.6619	1.54919	0.511407	3.02928	0.0024514	0.0217548	1.54919	2. DMSO LS vs Xmoo1
SLC10A7	Other differentiated cells	140.245	0.831397	0.368812	2.25426	0.0241801	0.131825	0.831397	2. DMSO LS vs Xmoo1
EDNRA	Other differentiated cells	35.7507	2.72381	0.638954	4.26292	2.02e-05	0.000362184	2.72381	2. DMSO LS vs Xmoo1
TMEM184C	Other differentiated cells	99.3996	-0.601362	0.399341	-1.50588	0.132097	0.412496	-0.601362	2. DMSO LS vs Xmoo1
PRMT9	Other differentiated cells	106.75	0.345284	0.38274	0.902137	0.366984	0.693673	0.345284	2. DMSO LS vs Xmoo1
NR3C2	Other differentiated cells	141.129	3.97522	0.509618	7.80039	6.17e-15	9.22e-13	3.97522	2. DMSO LS vs Xmoo1
AC002460.2	Other differentiated cells	94.574	6.03944	1.65335	3.65284	0.000259356	0.00333831	6.03944	2. DMSO LS vs Xmoo1
DCLK2	Other differentiated cells	651.018	1.48436	0.335298	4.42699	9.56e-06	0.000189579	1.48436	2. DMSO LS vs Xmoo1
LRBA	Other differentiated cells	706.346	0.702412	0.27815	2.5253	0.0115599	0.0747007	0.702412	2. DMSO LS vs Xmoo1
RPS3A	Other differentiated cells	171.256	-0.397828	0.379236	-1.04902	0.294167	0.627662	-0.397828	2. DMSO LS vs Xmoo1
SH3D19	Other differentiated cells	366.456	0.938882	0.307381	3.05446	0.00225465	0.0203975	0.938882	2. DMSO LS vs Xmoo1
PRSS48	Other differentiated cells	46.0875	3.82098	0.683123	5.5934	2.23e-08	9.13e-07	3.82098	2. DMSO LS vs Xmoo1
FBXW7	Other differentiated cells	327.159	0.0996162	0.309511	0.32185	0.747566	0.921335	0.0996162	2. DMSO LS vs Xmoo1
AC023424.3	Other differentiated cells	403.212	0.0408452	0.303523	0.13457	0.892952	0.970119	0.0408452	2. DMSO LS vs Xmoo1
ARFIP1	Other differentiated cells	123.604	0.565051	0.395728	1.42788	0.153327	0.447397	0.565051	2. DMSO LS vs Xmoo1
TRIM2	Other differentiated cells	736.431	0.515863	0.254799	2.02459	0.0429099	0.20111	0.515863	2. DMSO LS vs Xmoo1
MND1	Other differentiated cells	72.4715	1.0401	0.450972	2.30635	0.0210909	0.117823	1.0401	2. DMSO LS vs Xmoo1
TMEM131L	Other differentiated cells	153.839	-0.243382	0.41012	-0.593441	0.552886	0.824274	-0.243382	2. DMSO LS vs Xmoo1
PLRG1	Other differentiated cells	57.1148	-0.0389584	0.492737	-0.0790652	0.936981	0.984935	-0.0389584	2. DMSO LS vs Xmoo1
AC097467.3	Other differentiated cells	67.1529	-0.0258553	0.456999	-0.0565762	0.954883	0.98885	-0.0258553	2. DMSO LS vs Xmoo1
MAP9	Other differentiated cells	105.023	-0.663702	0.38442	-1.7265	0.0842567	0.315504	-0.663702	2. DMSO LS vs Xmoo1
PDGFC	Other differentiated cells	126.615	-0.946243	0.404031	-2.34201	0.0191803	0.109657	-0.946243	2. DMSO LS vs Xmoo1
GLRB	Other differentiated cells	51.6032	-1.27493	0.534949	-2.38327	0.0171594	0.10152	-1.27493	2. DMSO LS vs Xmoo1
GRIA2	Other differentiated cells	710.157	-1.20645	0.280925	-4.29457	1.75e-05	0.000318517	-1.20645	2. DMSO LS vs Xmoo1
ETFDH	Other differentiated cells	138.344	0.178423	0.352019	0.506857	0.612255	0.863155	0.178423	2. DMSO LS vs Xmoo1
PPID	Other differentiated cells	51.86	-0.678987	0.52299	-1.29828	0.194192	0.507915	-0.678987	2. DMSO LS vs Xmoo1
FNIP2	Other differentiated cells	86.2697	-0.373657	0.414253	-0.902001	0.367056	0.693673	-0.373657	2. DMSO LS vs Xmoo1
C4orf45	Other differentiated cells	50.3893	0.282571	0.537376	0.525836	0.599002	0.852517	0.282571	2. DMSO LS vs Xmoo1
RAPGEF2	Other differentiated cells	685.198	-0.46958	0.308892	-1.52021	0.128459	0.405601	-0.46958	2. DMSO LS vs Xmoo1
FSTL5	Other differentiated cells	170.36	-1.59606	0.402383	-3.96653	7.29e-05	0.00111019	-1.59606	2. DMSO LS vs Xmoo1
AC021134.1	Other differentiated cells	68.4092	-1.65538	0.483351	-3.42481	0.000615239	0.00703791	-1.65538	2. DMSO LS vs Xmoo1
AC022272.1	Other differentiated cells	105.351	-0.0207136	0.391062	-0.0529675	0.957758	0.990104	-0.0207136	2. DMSO LS vs Xmoo1
NAF1	Other differentiated cells	118.587	0.0268713	0.37291	0.0720585	0.942555	0.987254	0.0268713	2. DMSO LS vs Xmoo1
MARCH1	Other differentiated cells	947.051	0.221666	0.29287	0.756875	0.449125	0.759746	0.221666	2. DMSO LS vs Xmoo1
TMEM192	Other differentiated cells	45.7378	0.395024	0.549314	0.719122	0.472066	0.77272	0.395024	2. DMSO LS vs Xmoo1
KLHL2	Other differentiated cells	75.9855	0.00987014	0.432957	0.0227971	0.981812	0.996202	0.00987014	2. DMSO LS vs Xmoo1
MSMO1	Other differentiated cells	92.6464	-0.467968	0.501051	-0.933973	0.350318	0.681188	-0.467968	2. DMSO LS vs Xmoo1
CPE	Other differentiated cells	367.792	-0.402823	0.290785	-1.38529	0.165963	0.467864	-0.402823	2. DMSO LS vs Xmoo1
PALLD	Other differentiated cells	297.428	0.548575	0.359735	1.52494	0.127273	0.404087	0.548575	2. DMSO LS vs Xmoo1
CBR4	Other differentiated cells	302.462	0.573269	0.289371	1.98109	0.0475814	0.217584	0.573269	2. DMSO LS vs Xmoo1
SH3RF1	Other differentiated cells	132.59	0.990785	0.379027	2.61402	0.00894829	0.0613782	0.990785	2. DMSO LS vs Xmoo1
NEK1	Other differentiated cells	190.368	0.488794	0.322297	1.51659	0.129369	0.407192	0.488794	2. DMSO LS vs Xmoo1
CLCN3	Other differentiated cells	185.623	-0.135254	0.332098	-0.407271	0.683809	0.897504	-0.135254	2. DMSO LS vs Xmoo1
HPF1	Other differentiated cells	76.2537	0.321462	0.492512	0.652699	0.51395	0.800814	0.321462	2. DMSO LS vs Xmoo1
GALNTL6	Other differentiated cells	159.89	-0.749943	0.484115	-1.5491	0.121358	0.394025	-0.749943	2. DMSO LS vs Xmoo1
GALNT7	Other differentiated cells	106.128	0.650011	0.395099	1.64519	0.0999316	0.351738	0.650011	2. DMSO LS vs Xmoo1
SCRG1	Other differentiated cells	61.8945	-0.0278909	0.492829	-0.0565935	0.954869	0.98885	-0.0278909	2. DMSO LS vs Xmoo1
CEP44	Other differentiated cells	61.3079	0.543175	0.478476	1.13522	0.256284	0.59147	0.543175	2. DMSO LS vs Xmoo1
GPM6A	Other differentiated cells	1602.14	0.812527	0.24631	3.2988	0.000971001	0.0102486	0.812527	2. DMSO LS vs Xmoo1
AC097537.1	Other differentiated cells	365.283	0.0133687	0.289018	0.0462556	0.963107	0.991872	0.0133687	2. DMSO LS vs Xmoo1
WDR17	Other differentiated cells	186.572	0.25313	0.322862	0.78402	0.433029	0.748121	0.25313	2. DMSO LS vs Xmoo1
SPCS3	Other differentiated cells	95.6858	-0.146635	0.415288	-0.353091	0.72402	0.913287	-0.146635	2. DMSO LS vs Xmoo1
AC093801.1	Other differentiated cells	48.9707	5.67633	0.887655	6.39475	1.61e-10	1.07e-08	5.67633	2. DMSO LS vs Xmoo1
VEGFC	Other differentiated cells	29.4194	3.87203	0.790905	4.89569	9.8e-07	2.64e-05	3.87203	2. DMSO LS vs Xmoo1
AC078881.1	Other differentiated cells	249.043	0.164225	0.327058	0.502128	0.615577	0.864048	0.164225	2. DMSO LS vs Xmoo1
LINC01098	Other differentiated cells	60.3782	-0.231308	0.500704	-0.461965	0.644106	0.879079	-0.231308	2. DMSO LS vs Xmoo1
LINC01099	Other differentiated cells	160.698	-0.404293	0.353439	-1.14388	0.252672	0.587762	-0.404293	2. DMSO LS vs Xmoo1
TENM3-AS1	Other differentiated cells	52.4125	0.840171	0.655669	1.2814	0.200055	0.515817	0.840171	2. DMSO LS vs Xmoo1
TENM3	Other differentiated cells	353.413	1.39706	0.293808	4.75503	1.98e-06	4.85e-05	1.39706	2. DMSO LS vs Xmoo1
WWC2	Other differentiated cells	99.5627	1.47801	0.427823	3.45472	0.000550874	0.00639401	1.47801	2. DMSO LS vs Xmoo1
TRAPPC11	Other differentiated cells	143.686	-0.00541299	0.353508	-0.0153122	0.987783	0.997624	-0.00541299	2. DMSO LS vs Xmoo1
STOX2	Other differentiated cells	368.955	0.42446	0.277384	1.53023	0.12596	0.401572	0.42446	2. DMSO LS vs Xmoo1
CASP3	Other differentiated cells	54.6253	-0.418657	0.493608	-0.848157	0.396351	0.715953	-0.418657	2. DMSO LS vs Xmoo1
PRIMPOL	Other differentiated cells	85.3431	-0.48886	0.412098	-1.18627	0.235515	0.566323	-0.48886	2. DMSO LS vs Xmoo1
SLC25A4	Other differentiated cells	47.1042	-0.786265	0.52989	-1.48383	0.137855	0.422571	-0.786265	2. DMSO LS vs Xmoo1
CFAP97	Other differentiated cells	79.384	0.44403	0.427735	1.0381	0.299225	0.631628	0.44403	2. DMSO LS vs Xmoo1
SNX25	Other differentiated cells	163.379	0.289211	0.337719	0.856365	0.391796	0.713306	0.289211	2. DMSO LS vs Xmoo1
LRP2BP	Other differentiated cells	150.478	0.0852213	0.350223	0.243335	0.807746	0.948823	0.0852213	2. DMSO LS vs Xmoo1
UFSP2	Other differentiated cells	63.3447	0.759408	0.468952	1.61937	0.105367	0.363712	0.759408	2. DMSO LS vs Xmoo1
SORBS2	Other differentiated cells	541.802	0.143944	0.264711	0.543778	0.586594	0.845231	0.143944	2. DMSO LS vs Xmoo1
AC108472.1	Other differentiated cells	75.0742	0.640648	0.443469	1.44463	0.148562	0.43996	0.640648	2. DMSO LS vs Xmoo1
FAT1	Other differentiated cells	125.777	1.427	0.368329	3.87425	0.000106954	0.00153937	1.427	2. DMSO LS vs Xmoo1
LINC01060	Other differentiated cells	60.5741	5.98702	0.853848	7.01181	2.35e-12	2.14e-10	5.98702	2. DMSO LS vs Xmoo1
FRG1-DT	Other differentiated cells	55.6654	1.02875	0.537607	1.91357	0.0556749	0.242422	1.02875	2. DMSO LS vs Xmoo1
FRG1	Other differentiated cells	50.9889	0.253143	0.50178	0.50449	0.613917	0.863901	0.253143	2. DMSO LS vs Xmoo1
SDHA	Other differentiated cells	70.8143	0.12091	0.513779	0.235334	0.81395	0.951451	0.12091	2. DMSO LS vs Xmoo1
PDCD6	Other differentiated cells	120.806	-0.00526038	0.406663	-0.0129355	0.989679	0.997627	-0.00526038	2. DMSO LS vs Xmoo1
AHRR	Other differentiated cells	58.3905	0.283252	0.482917	0.586542	0.557511	0.826949	0.283252	2. DMSO LS vs Xmoo1
EXOC3	Other differentiated cells	67.4549	-0.00945348	0.448513	-0.0210774	0.983184	0.996547	-0.00945348	2. DMSO LS vs Xmoo1
ZDHHC11	Other differentiated cells	83.0862	0.380436	0.472591	0.805	0.42082	0.737319	0.380436	2. DMSO LS vs Xmoo1
BRD9	Other differentiated cells	174.699	-0.0763823	0.355895	-0.214621	0.830063	0.9554	-0.0763823	2. DMSO LS vs Xmoo1
CLPTM1L	Other differentiated cells	56.4314	-0.785763	0.512965	-1.53181	0.12557	0.400651	-0.785763	2. DMSO LS vs Xmoo1
ICE1	Other differentiated cells	235.575	-0.126805	0.324296	-0.391014	0.695787	0.901398	-0.126805	2. DMSO LS vs Xmoo1
MED10	Other differentiated cells	89.0692	-0.842191	0.426305	-1.97556	0.0482047	0.21943	-0.842191	2. DMSO LS vs Xmoo1
NSUN2	Other differentiated cells	67.6068	-0.680095	0.462832	-1.46942	0.141719	0.429661	-0.680095	2. DMSO LS vs Xmoo1
TENT4A	Other differentiated cells	169.557	-0.499232	0.350418	-1.42468	0.154251	0.447994	-0.499232	2. DMSO LS vs Xmoo1
ADCY2	Other differentiated cells	231.942	3.73502	0.380823	9.80773	1.04e-22	6.35e-20	3.73502	2. DMSO LS vs Xmoo1
AC093305.1	Other differentiated cells	57.9256	3.84941	0.584476	6.5861	4.52e-11	3.34e-09	3.84941	2. DMSO LS vs Xmoo1
CCT5	Other differentiated cells	72.3598	-0.342178	0.462471	-0.739891	0.459366	0.766133	-0.342178	2. DMSO LS vs Xmoo1
MARCH6	Other differentiated cells	436.616	0.100698	0.284136	0.354403	0.723037	0.913286	0.100698	2. DMSO LS vs Xmoo1
CTNND2	Other differentiated cells	1768.82	0.821279	0.246652	3.3297	0.000869385	0.00935061	0.821279	2. DMSO LS vs Xmoo1
TRIO	Other differentiated cells	904.472	-0.349519	0.239845	-1.45727	0.145043	0.43505	-0.349519	2. DMSO LS vs Xmoo1
OTULIN	Other differentiated cells	51.4245	0.570642	0.531614	1.07341	0.283085	0.618157	0.570642	2. DMSO LS vs Xmoo1
ANKH	Other differentiated cells	115.792	-0.803154	0.375034	-2.14155	0.0322299	0.163703	-0.803154	2. DMSO LS vs Xmoo1
FBXL7	Other differentiated cells	352.37	1.74917	0.295479	5.91977	3.22e-09	1.51e-07	1.74917	2. DMSO LS vs Xmoo1
AC010638.1	Other differentiated cells	28.5276	3.63759	0.827767	4.39446	1.11e-05	0.000215986	3.63759	2. DMSO LS vs Xmoo1
RETREG1	Other differentiated cells	123.596	0.0450631	0.390069	0.115526	0.908028	0.975199	0.0450631	2. DMSO LS vs Xmoo1
MYO10	Other differentiated cells	139.77	0.959268	0.350284	2.73855	0.00617117	0.0461169	0.959268	2. DMSO LS vs Xmoo1
BASP1	Other differentiated cells	869.932	-0.191268	0.245539	-0.778974	0.435995	0.751538	-0.191268	2. DMSO LS vs Xmoo1
BASP1-AS1	Other differentiated cells	198.125	0.288276	0.334199	0.862588	0.388364	0.710423	0.288276	2. DMSO LS vs Xmoo1
LINC02223	Other differentiated cells	44.3242	1.63244	0.619378	2.63561	0.00839862	0.0584727	1.63244	2. DMSO LS vs Xmoo1
CDH18	Other differentiated cells	63.2801	-1.25408	0.480064	-2.61232	0.00899312	0.0615826	-1.25408	2. DMSO LS vs Xmoo1
AC091946.1	Other differentiated cells	50.265	0.215821	0.511803	0.421688	0.673253	0.892858	0.215821	2. DMSO LS vs Xmoo1
CDH12	Other differentiated cells	140.663	0.173619	0.418673	0.414688	0.67837	0.895743	0.173619	2. DMSO LS vs Xmoo1
CDH10	Other differentiated cells	81.7659	0.264859	0.417501	0.634392	0.525825	0.808867	0.264859	2. DMSO LS vs Xmoo1
AC091885.2	Other differentiated cells	84.8463	0.119757	0.440805	0.271677	0.78587	0.939011	0.119757	2. DMSO LS vs Xmoo1
PURPL	Other differentiated cells	140.915	2.44246	0.409465	5.965	2.45e-09	1.16e-07	2.44246	2. DMSO LS vs Xmoo1
DROSHA	Other differentiated cells	112.55	-0.258559	0.37594	-0.687766	0.4916	0.785484	-0.258559	2. DMSO LS vs Xmoo1
PDZD2	Other differentiated cells	202.739	0.408775	0.374986	1.09011	0.275667	0.611039	0.408775	2. DMSO LS vs Xmoo1
GOLPH3	Other differentiated cells	191.826	-0.281243	0.356291	-0.789362	0.429901	0.745511	-0.281243	2. DMSO LS vs Xmoo1
MTMR12	Other differentiated cells	118.522	-1.38983	0.377667	-3.68003	0.000233206	0.00305134	-1.38983	2. DMSO LS vs Xmoo1
ZFR	Other differentiated cells	335.098	-0.333892	0.30804	-1.08392	0.278399	0.614097	-0.333892	2. DMSO LS vs Xmoo1
SUB1	Other differentiated cells	171.008	-0.385247	0.328698	-1.17204	0.241182	0.57281	-0.385247	2. DMSO LS vs Xmoo1
NPR3	Other differentiated cells	62.0927	-1.33191	0.474441	-2.80733	0.00499541	0.0390362	-1.33191	2. DMSO LS vs Xmoo1
AC010343.3	Other differentiated cells	151.676	1.20296	0.471008	2.55401	0.0106489	0.0701886	1.20296	2. DMSO LS vs Xmoo1
TARS	Other differentiated cells	133.226	-0.26254	0.355387	-0.738746	0.460061	0.76622	-0.26254	2. DMSO LS vs Xmoo1
ADAMTS12	Other differentiated cells	56.8093	4.39538	0.682425	6.44083	1.19e-10	8.18e-09	4.39538	2. DMSO LS vs Xmoo1
RAI14	Other differentiated cells	116.679	-0.505819	0.379011	-1.33458	0.182014	0.491357	-0.505819	2. DMSO LS vs Xmoo1
TTC23L	Other differentiated cells	314.163	0.337234	0.297057	1.13525	0.256271	0.59147	0.337234	2. DMSO LS vs Xmoo1
DNAJC21	Other differentiated cells	62.4503	0.276387	0.475536	0.581212	0.561098	0.829749	0.276387	2. DMSO LS vs Xmoo1
SPEF2	Other differentiated cells	62.738	2.54964	0.555513	4.5897	4.44e-06	9.9e-05	2.54964	2. DMSO LS vs Xmoo1
AC137810.1	Other differentiated cells	129.789	3.39411	0.430315	7.8875	3.08e-15	4.69e-13	3.39411	2. DMSO LS vs Xmoo1
LMBRD2	Other differentiated cells	76.3199	-1.12885	0.437439	-2.58058	0.00986348	0.0660569	-1.12885	2. DMSO LS vs Xmoo1
NADK2	Other differentiated cells	123.797	0.114743	0.369692	0.310375	0.756276	0.924441	0.114743	2. DMSO LS vs Xmoo1
RANBP3L	Other differentiated cells	105.505	1.97659	0.398065	4.96549	6.85e-07	1.95e-05	1.97659	2. DMSO LS vs Xmoo1
SLC1A3	Other differentiated cells	521.946	2.88519	0.783197	3.68385	0.000229733	0.00301543	2.88519	2. DMSO LS vs Xmoo1
AC008957.2	Other differentiated cells	333.2	2.95153	0.370973	7.95617	1.77e-15	2.75e-13	2.95153	2. DMSO LS vs Xmoo1
AC008957.1	Other differentiated cells	120.654	3.17594	0.528542	6.00888	1.87e-09	9.3e-08	3.17594	2. DMSO LS vs Xmoo1
NIPBL	Other differentiated cells	468.987	0.192357	0.265722	0.723903	0.469125	0.771511	0.192357	2. DMSO LS vs Xmoo1
CPLANE1	Other differentiated cells	193.367	0.283133	0.347823	0.814013	0.415637	0.731803	0.283133	2. DMSO LS vs Xmoo1
NUP155	Other differentiated cells	70.0338	-0.293487	0.444401	-0.66041	0.508991	0.797903	-0.293487	2. DMSO LS vs Xmoo1
WDR70	Other differentiated cells	342.794	-0.113475	0.276799	-0.409954	0.68184	0.896651	-0.113475	2. DMSO LS vs Xmoo1
LIFR	Other differentiated cells	267.924	2.98388	0.395489	7.54478	4.53e-14	5.88e-12	2.98388	2. DMSO LS vs Xmoo1
RICTOR	Other differentiated cells	246.237	-0.235477	0.314276	-0.749268	0.453696	0.763123	-0.235477	2. DMSO LS vs Xmoo1
TTC33	Other differentiated cells	98.152	-0.104372	0.411272	-0.253779	0.799667	0.946507	-0.104372	2. DMSO LS vs Xmoo1
RPL37	Other differentiated cells	177.615	-0.468593	0.356136	-1.31577	0.188252	0.49914	-0.468593	2. DMSO LS vs Xmoo1
OXCT1	Other differentiated cells	87.4893	-0.730735	0.424949	-1.71958	0.0855082	0.318383	-0.730735	2. DMSO LS vs Xmoo1
GHR	Other differentiated cells	54.2313	2.43314	0.655937	3.70941	0.00020774	0.00274995	2.43314	2. DMSO LS vs Xmoo1
ZNF131	Other differentiated cells	259.866	0.276799	0.301457	0.918203	0.358513	0.6881	0.276799	2. DMSO LS vs Xmoo1
NIM1K	Other differentiated cells	103.824	0.270482	0.393342	0.687653	0.491672	0.785484	0.270482	2. DMSO LS vs Xmoo1
HMGCS1	Other differentiated cells	231.062	0.276261	0.391665	0.70535	0.480592	0.779006	0.276261	2. DMSO LS vs Xmoo1
TMEM267	Other differentiated cells	99.3997	-0.498482	0.445881	-1.11797	0.263579	0.600101	-0.498482	2. DMSO LS vs Xmoo1
AC114956.3	Other differentiated cells	51.0693	-0.136672	0.516943	-0.264385	0.791483	0.942863	-0.136672	2. DMSO LS vs Xmoo1
PAIP1	Other differentiated cells	78.2926	-0.871199	0.447987	-1.9447	0.0518112	0.230027	-0.871199	2. DMSO LS vs Xmoo1
NNT	Other differentiated cells	136.631	-0.308073	0.386575	-0.796929	0.425492	0.741964	-0.308073	2. DMSO LS vs Xmoo1
MRPS30	Other differentiated cells	56.7079	-0.523292	0.504163	-1.03794	0.299297	0.631628	-0.523292	2. DMSO LS vs Xmoo1
HCN1	Other differentiated cells	50.4103	0.215078	0.537494	0.40015	0.689046	0.89951	0.215078	2. DMSO LS vs Xmoo1
PARP8	Other differentiated cells	145.935	0.305204	0.362741	0.841383	0.400133	0.718861	0.305204	2. DMSO LS vs Xmoo1
NDUFS4	Other differentiated cells	140.473	0.221296	0.356514	0.620722	0.534782	0.812554	0.221296	2. DMSO LS vs Xmoo1
ARL15	Other differentiated cells	346.533	0.0623329	0.302137	0.206307	0.836551	0.955957	0.0623329	2. DMSO LS vs Xmoo1
AC026704.1	Other differentiated cells	128.201	-0.152306	0.390088	-0.39044	0.696212	0.901398	-0.152306	2. DMSO LS vs Xmoo1
DHX29	Other differentiated cells	186.248	-0.769287	0.338687	-2.27138	0.0231242	0.127384	-0.769287	2. DMSO LS vs Xmoo1
MTREX	Other differentiated cells	260.851	0.165326	0.307422	0.537783	0.590727	0.846742	0.165326	2. DMSO LS vs Xmoo1
PLPP1	Other differentiated cells	490.125	0.201201	0.277577	0.724847	0.468546	0.771348	0.201201	2. DMSO LS vs Xmoo1
SLC38A9	Other differentiated cells	162.178	-0.591925	0.358896	-1.64929	0.0990873	0.349855	-0.591925	2. DMSO LS vs Xmoo1
MAP3K1	Other differentiated cells	48.8457	0.942801	0.52782	1.78622	0.0740642	0.291398	0.942801	2. DMSO LS vs Xmoo1
AC016644.1	Other differentiated cells	51.756	0.061064	0.517491	0.118	0.906068	0.974706	0.061064	2. DMSO LS vs Xmoo1
GPBP1	Other differentiated cells	316.576	-0.0661212	0.286947	-0.23043	0.817757	0.952947	-0.0661212	2. DMSO LS vs Xmoo1
RAB3C	Other differentiated cells	116.858	-0.0233344	0.387247	-0.0602572	0.951951	0.9888	-0.0233344	2. DMSO LS vs Xmoo1
AC016642.1	Other differentiated cells	78.2539	0.172123	0.493012	0.349126	0.726995	0.915073	0.172123	2. DMSO LS vs Xmoo1
PDE4D	Other differentiated cells	816.235	-0.507506	0.259159	-1.95828	0.0501974	0.225646	-0.507506	2. DMSO LS vs Xmoo1
ERCC8	Other differentiated cells	92.3183	0.304259	0.410853	0.740554	0.458964	0.766133	0.304259	2. DMSO LS vs Xmoo1
NDUFAF2	Other differentiated cells	201.41	-0.24093	0.317388	-0.759104	0.44779	0.759442	-0.24093	2. DMSO LS vs Xmoo1
SMIM15-AS1	Other differentiated cells	58.1952	1.52064	0.489505	3.10649	0.00189322	0.0174875	1.52064	2. DMSO LS vs Xmoo1
ZSWIM6	Other differentiated cells	665.667	0.56204	0.251693	2.23304	0.0255464	0.137101	0.56204	2. DMSO LS vs Xmoo1
KIF2A	Other differentiated cells	308.158	-0.422214	0.31285	-1.34957	0.177153	0.485487	-0.422214	2. DMSO LS vs Xmoo1
DIMT1	Other differentiated cells	148.72	-0.00405459	0.345515	-0.0117349	0.990637	0.997627	-0.00405459	2. DMSO LS vs Xmoo1
IPO11	Other differentiated cells	107.928	0.371918	0.399339	0.931334	0.351681	0.682181	0.371918	2. DMSO LS vs Xmoo1
RNF180	Other differentiated cells	68.818	-0.430489	0.454213	-0.947769	0.343247	0.67306	-0.430489	2. DMSO LS vs Xmoo1
RGS7BP	Other differentiated cells	139.637	-1.34492	0.361482	-3.72058	0.000198763	0.00266679	-1.34492	2. DMSO LS vs Xmoo1
SREK1IP1	Other differentiated cells	83.5237	-0.405619	0.463172	-0.875742	0.38117	0.705152	-0.405619	2. DMSO LS vs Xmoo1
CWC27	Other differentiated cells	176.281	0.618092	0.326966	1.89038	0.0587066	0.250524	0.618092	2. DMSO LS vs Xmoo1
ADAMTS6	Other differentiated cells	263.298	2.99358	0.361541	8.28006	1.23e-16	2.32e-14	2.99358	2. DMSO LS vs Xmoo1
PPWD1	Other differentiated cells	127.42	0.0409823	0.393316	0.104197	0.917013	0.977449	0.0409823	2. DMSO LS vs Xmoo1
TRIM23	Other differentiated cells	96.2663	-0.272169	0.400357	-0.679816	0.496621	0.788953	-0.272169	2. DMSO LS vs Xmoo1
TRAPPC13	Other differentiated cells	157.122	0.0317831	0.357952	0.0887913	0.929248	0.982807	0.0317831	2. DMSO LS vs Xmoo1
SGTB	Other differentiated cells	84.3373	-0.777372	0.449938	-1.72773	0.084036	0.3152	-0.777372	2. DMSO LS vs Xmoo1
NLN	Other differentiated cells	118.368	-0.126545	0.387358	-0.326687	0.743905	0.920729	-0.126545	2. DMSO LS vs Xmoo1
ERBIN	Other differentiated cells	265.965	0.649585	0.308247	2.10735	0.0350873	0.174796	0.649585	2. DMSO LS vs Xmoo1
SREK1	Other differentiated cells	179.083	0.0803555	0.335474	0.239528	0.810696	0.950403	0.0803555	2. DMSO LS vs Xmoo1
AC092353.2	Other differentiated cells	51.9356	1.70413	0.530752	3.21078	0.00132374	0.0132811	1.70413	2. DMSO LS vs Xmoo1
MAST4	Other differentiated cells	106.611	-0.0838366	0.429707	-0.195102	0.845313	0.957433	-0.0838366	2. DMSO LS vs Xmoo1
PIK3R1	Other differentiated cells	96.8128	-0.132213	0.429259	-0.308003	0.75808	0.924968	-0.132213	2. DMSO LS vs Xmoo1
SLC30A5	Other differentiated cells	89.9209	0.00380674	0.431172	0.00882883	0.992956	0.997999	0.00380674	2. DMSO LS vs Xmoo1
CDK7	Other differentiated cells	142.951	-0.657202	0.360842	-1.8213	0.0685613	0.276278	-0.657202	2. DMSO LS vs Xmoo1
CCDC125	Other differentiated cells	138.899	-0.818774	0.363722	-2.2511	0.0243792	0.132819	-0.818774	2. DMSO LS vs Xmoo1
AK6	Other differentiated cells	60.2532	-0.754588	0.473682	-1.59302	0.111155	0.37611	-0.754588	2. DMSO LS vs Xmoo1
NAIP	Other differentiated cells	197.827	0.178644	0.316344	0.564716	0.572267	0.836269	0.178644	2. DMSO LS vs Xmoo1
GTF2H2	Other differentiated cells	89.505	-0.843428	0.447054	-1.88664	0.059209	0.252004	-0.843428	2. DMSO LS vs Xmoo1
BDP1	Other differentiated cells	308.032	-0.385019	0.285171	-1.35013	0.176973	0.48542	-0.385019	2. DMSO LS vs Xmoo1
MAP1B	Other differentiated cells	1148.82	0.214345	0.240415	0.89156	0.372629	0.697501	0.214345	2. DMSO LS vs Xmoo1
MRPS27	Other differentiated cells	73.165	0.316558	0.479726	0.659872	0.509336	0.797903	0.316558	2. DMSO LS vs Xmoo1
TNPO1	Other differentiated cells	523.998	0.100369	0.259833	0.386283	0.699287	0.902253	0.100369	2. DMSO LS vs Xmoo1
FCHO2	Other differentiated cells	129.168	0.0230653	0.403995	0.0570929	0.954471	0.98885	0.0230653	2. DMSO LS vs Xmoo1
BTF3	Other differentiated cells	77.1007	0.10002	0.465191	0.215008	0.829761	0.9554	0.10002	2. DMSO LS vs Xmoo1
ARHGEF28	Other differentiated cells	68.5176	1.02781	0.462898	2.22037	0.0263934	0.140053	1.02781	2. DMSO LS vs Xmoo1
ENC1	Other differentiated cells	100.054	-0.582781	0.40115	-1.45278	0.146286	0.436345	-0.582781	2. DMSO LS vs Xmoo1
GFM2	Other differentiated cells	90.9897	0.27924	0.425921	0.655615	0.512072	0.799815	0.27924	2. DMSO LS vs Xmoo1
NSA2	Other differentiated cells	89.4058	0.36309	0.445264	0.815449	0.414815	0.731494	0.36309	2. DMSO LS vs Xmoo1
FAM169A	Other differentiated cells	155.743	-0.207731	0.345282	-0.601627	0.547422	0.820874	-0.207731	2. DMSO LS vs Xmoo1
HMGCR	Other differentiated cells	76.4303	-0.0862763	0.504717	-0.17094	0.864271	0.961975	-0.0862763	2. DMSO LS vs Xmoo1
CERT1	Other differentiated cells	242.38	-0.109824	0.303649	-0.361682	0.71759	0.91035	-0.109824	2. DMSO LS vs Xmoo1
POLK	Other differentiated cells	135.569	0.00220739	0.355813	0.00620379	0.99505	0.998582	0.00220739	2. DMSO LS vs Xmoo1
POC5	Other differentiated cells	55.8225	0.485124	0.493155	0.983715	0.325256	0.656275	0.485124	2. DMSO LS vs Xmoo1
IQGAP2	Other differentiated cells	102.686	3.34829	0.5456	6.1369	8.41e-10	4.51e-08	3.34829	2. DMSO LS vs Xmoo1
AGGF1	Other differentiated cells	58.6397	-0.00862995	0.478253	-0.0180447	0.985603	0.997444	-0.00862995	2. DMSO LS vs Xmoo1
ZBED3-AS1	Other differentiated cells	75.6131	0.416892	0.448624	0.929269	0.35275	0.683399	0.416892	2. DMSO LS vs Xmoo1
PDE8B	Other differentiated cells	129.468	0.0442296	0.364953	0.121192	0.903539	0.97325	0.0442296	2. DMSO LS vs Xmoo1
WDR41	Other differentiated cells	118.63	0.258238	0.378382	0.682481	0.494935	0.78784	0.258238	2. DMSO LS vs Xmoo1
TBCA	Other differentiated cells	148.723	-0.00334683	0.378004	-0.00885394	0.992936	0.997999	-0.00334683	2. DMSO LS vs Xmoo1
AP3B1	Other differentiated cells	144.478	1.46018	0.369413	3.95269	7.73e-05	0.00116078	1.46018	2. DMSO LS vs Xmoo1
SCAMP1	Other differentiated cells	93.3015	-0.0810207	0.447676	-0.180981	0.856383	0.960258	-0.0810207	2. DMSO LS vs Xmoo1
LHFPL2	Other differentiated cells	71.227	1.43422	0.466088	3.07714	0.00208997	0.0191263	1.43422	2. DMSO LS vs Xmoo1
ARSB	Other differentiated cells	88.4896	0.207908	0.502902	0.413417	0.679301	0.896374	0.207908	2. DMSO LS vs Xmoo1
DMGDH	Other differentiated cells	69.101	0.804964	0.473395	1.70041	0.089054	0.325914	0.804964	2. DMSO LS vs Xmoo1
JMY	Other differentiated cells	133.78	-0.503758	0.378941	-1.32938	0.183722	0.493465	-0.503758	2. DMSO LS vs Xmoo1
HOMER1	Other differentiated cells	159.771	-0.50023	0.366453	-1.36506	0.172234	0.478221	-0.50023	2. DMSO LS vs Xmoo1
TENT2	Other differentiated cells	326.963	-0.331321	0.2888	-1.14724	0.251284	0.585737	-0.331321	2. DMSO LS vs Xmoo1
CMYA5	Other differentiated cells	44.6101	-1.01024	0.546229	-1.84948	0.0643886	0.2649	-1.01024	2. DMSO LS vs Xmoo1
MTX3	Other differentiated cells	55.7713	0.0172237	0.491718	0.0350276	0.972058	0.994003	0.0172237	2. DMSO LS vs Xmoo1
THBS4	Other differentiated cells	56.932	0.663466	0.538344	1.23242	0.217792	0.54164	0.663466	2. DMSO LS vs Xmoo1
SERINC5	Other differentiated cells	144.769	1.47366	0.406382	3.62629	0.000287522	0.00365333	1.47366	2. DMSO LS vs Xmoo1
AC010260.1	Other differentiated cells	57.9971	1.9459	0.543933	3.57746	0.000346949	0.00429132	1.9459	2. DMSO LS vs Xmoo1
ZFYVE16	Other differentiated cells	168.624	0.228386	0.377042	0.605731	0.544694	0.819326	0.228386	2. DMSO LS vs Xmoo1
AC008771.1	Other differentiated cells	365.22	0.412351	0.277754	1.48459	0.137652	0.42251	0.412351	2. DMSO LS vs Xmoo1
MSH3	Other differentiated cells	112.996	0.291084	0.38091	0.764181	0.444759	0.757958	0.291084	2. DMSO LS vs Xmoo1
RASGRF2	Other differentiated cells	132.37	0.577338	0.361018	1.59919	0.109777	0.373441	0.577338	2. DMSO LS vs Xmoo1
CKMT2-AS1	Other differentiated cells	147.808	0.420233	0.347727	1.20851	0.226849	0.553165	0.420233	2. DMSO LS vs Xmoo1
CKMT2	Other differentiated cells	98.8279	0.944449	0.456052	2.07092	0.0383658	0.186112	0.944449	2. DMSO LS vs Xmoo1
ZCCHC9	Other differentiated cells	63.0442	1.89191	0.492647	3.8403	0.000122884	0.00174017	1.89191	2. DMSO LS vs Xmoo1
ACOT12	Other differentiated cells	41.3741	1.25272	0.566417	2.21166	0.0269903	0.142153	1.25272	2. DMSO LS vs Xmoo1
SSBP2	Other differentiated cells	1210.6	0.588616	0.241441	2.43793	0.0147718	0.0904358	0.588616	2. DMSO LS vs Xmoo1
ATG10	Other differentiated cells	378.075	1.41086	0.307896	4.58226	4.6e-06	0.000101995	1.41086	2. DMSO LS vs Xmoo1
RPS23	Other differentiated cells	136.057	-0.336983	0.359103	-0.938404	0.348037	0.679075	-0.336983	2. DMSO LS vs Xmoo1
ATP6AP1L	Other differentiated cells	54.5876	0.251382	0.488734	0.514354	0.607005	0.859118	0.251382	2. DMSO LS vs Xmoo1
TMEM167A	Other differentiated cells	88.3557	0.060356	0.405933	0.148684	0.881803	0.966387	0.060356	2. DMSO LS vs Xmoo1
XRCC4	Other differentiated cells	58.1518	1.31603	0.535911	2.45568	0.0140619	0.0868284	1.31603	2. DMSO LS vs Xmoo1
VCAN	Other differentiated cells	317.358	2.13987	0.332631	6.43317	1.25e-10	8.46e-09	2.13987	2. DMSO LS vs Xmoo1
VCAN-AS1	Other differentiated cells	291.959	2.27546	0.36259	6.27556	3.48e-10	2.07e-08	2.27546	2. DMSO LS vs Xmoo1
EDIL3	Other differentiated cells	241.643	-1.34956	0.314163	-4.29574	1.74e-05	0.000317575	-1.34956	2. DMSO LS vs Xmoo1
COX7C	Other differentiated cells	94.2514	0.180014	0.410309	0.438727	0.660859	0.886972	0.180014	2. DMSO LS vs Xmoo1
RASA1	Other differentiated cells	1175.74	-0.295057	0.268521	-1.09882	0.271845	0.607029	-0.295057	2. DMSO LS vs Xmoo1
CCNH	Other differentiated cells	859.695	0.0636871	0.258748	0.246136	0.805577	0.947965	0.0636871	2. DMSO LS vs Xmoo1
LINC02144	Other differentiated cells	76.2132	0.966481	0.505582	1.91162	0.0559246	0.243241	0.966481	2. DMSO LS vs Xmoo1
AC114971.1	Other differentiated cells	239.497	0.541225	0.382838	1.41372	0.157445	0.452067	0.541225	2. DMSO LS vs Xmoo1
TMEM161B	Other differentiated cells	161.684	-0.0857727	0.346357	-0.247642	0.804411	0.947687	-0.0857727	2. DMSO LS vs Xmoo1
TMEM161B-AS1	Other differentiated cells	1423.31	0.580225	0.235032	2.46871	0.0135602	0.0845883	0.580225	2. DMSO LS vs Xmoo1
LINC02060	Other differentiated cells	151.428	0.851703	0.355559	2.39539	0.0166027	0.0988172	0.851703	2. DMSO LS vs Xmoo1
AC091826.2	Other differentiated cells	153.13	0.658411	0.355184	1.85372	0.0637791	0.263643	0.658411	2. DMSO LS vs Xmoo1
LINC00461	Other differentiated cells	1544.59	1.02669	0.23127	4.43933	9.02e-06	0.000181304	1.02669	2. DMSO LS vs Xmoo1
MEF2C-AS2	Other differentiated cells	184.959	0.959629	0.342698	2.80022	0.00510677	0.0397494	0.959629	2. DMSO LS vs Xmoo1
MEF2C	Other differentiated cells	395.693	0.030197	0.310571	0.0972306	0.922543	0.980117	0.030197	2. DMSO LS vs Xmoo1
MEF2C-AS1	Other differentiated cells	159.523	-1.67101	0.422705	-3.95314	7.71e-05	0.00116078	-1.67101	2. DMSO LS vs Xmoo1
POLR3G	Other differentiated cells	42.5832	0.184403	0.577114	0.319526	0.749327	0.922357	0.184403	2. DMSO LS vs Xmoo1
ADGRV1	Other differentiated cells	938.018	2.47895	0.3014	8.22477	1.96e-16	3.52e-14	2.47895	2. DMSO LS vs Xmoo1
LUCAT1	Other differentiated cells	372.279	2.18629	0.3718	5.88028	4.1e-09	1.87e-07	2.18629	2. DMSO LS vs Xmoo1
ARRDC3	Other differentiated cells	142.357	-0.17632	0.384235	-0.458885	0.646317	0.879694	-0.17632	2. DMSO LS vs Xmoo1
ARRDC3-AS1	Other differentiated cells	133.691	1.26596	0.37165	3.40631	0.000658464	0.00741451	1.26596	2. DMSO LS vs Xmoo1
AC114316.1	Other differentiated cells	118.314	6.15008	0.6914	8.8951	5.84e-19	1.54e-16	6.15008	2. DMSO LS vs Xmoo1
AC124854.1	Other differentiated cells	63.9727	4.57133	0.69579	6.56999	5.03e-11	3.65e-09	4.57133	2. DMSO LS vs Xmoo1
NR2F1-AS1	Other differentiated cells	561.655	1.62839	0.315127	5.1674	2.37e-07	7.49e-06	1.62839	2. DMSO LS vs Xmoo1
NR2F1	Other differentiated cells	951.022	2.46538	0.271946	9.0657	1.24e-19	3.63e-17	2.46538	2. DMSO LS vs Xmoo1
FAM172A	Other differentiated cells	585.195	0.943087	0.298432	3.16014	0.00157692	0.0152045	0.943087	2. DMSO LS vs Xmoo1
AC106818.2	Other differentiated cells	143.255	1.27008	0.385799	3.29207	0.000994532	0.010469	1.27008	2. DMSO LS vs Xmoo1
KIAA0825	Other differentiated cells	254.541	1.2936	0.308192	4.19738	2.7e-05	0.000463661	1.2936	2. DMSO LS vs Xmoo1
SLF1	Other differentiated cells	115.863	0.662097	0.378308	1.75015	0.080092	0.305578	0.662097	2. DMSO LS vs Xmoo1
MCTP1	Other differentiated cells	138.365	-0.809204	0.35692	-2.26719	0.0233787	0.128607	-0.809204	2. DMSO LS vs Xmoo1
FAM81B	Other differentiated cells	90.2376	1.39506	0.44363	3.14465	0.00166288	0.0157834	1.39506	2. DMSO LS vs Xmoo1
TTC37	Other differentiated cells	254.072	-0.234712	0.302297	-0.776428	0.437496	0.752643	-0.234712	2. DMSO LS vs Xmoo1
RHOBTB3	Other differentiated cells	89.6852	0.0706218	0.407424	0.173337	0.862386	0.961562	0.0706218	2. DMSO LS vs Xmoo1
GLRX	Other differentiated cells	57.1665	0.161077	0.553925	0.290792	0.77121	0.930955	0.161077	2. DMSO LS vs Xmoo1
CAST	Other differentiated cells	69.5947	0.390385	0.457846	0.852655	0.393851	0.715107	0.390385	2. DMSO LS vs Xmoo1
LNPEP	Other differentiated cells	52.1862	0.792324	0.565822	1.4003	0.161422	0.459313	0.792324	2. DMSO LS vs Xmoo1
LIX1-AS1	Other differentiated cells	107.336	1.71133	0.409026	4.18391	2.87e-05	0.000488847	1.71133	2. DMSO LS vs Xmoo1
RGMB	Other differentiated cells	96.0331	-0.251287	0.400169	-0.627952	0.530036	0.811559	-0.251287	2. DMSO LS vs Xmoo1
AC008522.1	Other differentiated cells	71.6076	-0.402347	0.501635	-0.802071	0.422512	0.739139	-0.402347	2. DMSO LS vs Xmoo1
CHD1	Other differentiated cells	212.84	0.169921	0.318925	0.532793	0.594177	0.849489	0.169921	2. DMSO LS vs Xmoo1
LINC02062	Other differentiated cells	191.35	1.27688	0.328077	3.892	9.94e-05	0.00145204	1.27688	2. DMSO LS vs Xmoo1
AC113385.1	Other differentiated cells	65.1612	2.70271	0.520286	5.19466	2.05e-07	6.57e-06	2.70271	2. DMSO LS vs Xmoo1
PAM	Other differentiated cells	533.788	-0.25078	0.275891	-0.908981	0.36336	0.691433	-0.25078	2. DMSO LS vs Xmoo1
PPIP5K2	Other differentiated cells	238.976	-0.253953	0.337798	-0.751787	0.452179	0.761261	-0.253953	2. DMSO LS vs Xmoo1
EFNA5	Other differentiated cells	112.121	-0.0682377	0.421678	-0.161824	0.871444	0.964531	-0.0682377	2. DMSO LS vs Xmoo1
FBXL17	Other differentiated cells	648.834	-0.200047	0.249065	-0.803191	0.421864	0.738823	-0.200047	2. DMSO LS vs Xmoo1
FER	Other differentiated cells	730.296	0.319677	0.284204	1.12482	0.260666	0.59654	0.319677	2. DMSO LS vs Xmoo1
AC008467.1	Other differentiated cells	87.8784	0.887954	0.431505	2.05781	0.0396088	0.190026	0.887954	2. DMSO LS vs Xmoo1
PJA2	Other differentiated cells	263.509	-0.344871	0.305403	-1.12923	0.258799	0.593985	-0.344871	2. DMSO LS vs Xmoo1
MAN2A1	Other differentiated cells	81.0186	-0.340408	0.448509	-0.758977	0.447867	0.759442	-0.340408	2. DMSO LS vs Xmoo1
TMEM232	Other differentiated cells	386.974	2.25512	0.413737	5.45061	5.02e-08	1.86e-06	2.25512	2. DMSO LS vs Xmoo1
SLC25A46	Other differentiated cells	131.689	-0.307001	0.360968	-0.850494	0.39505	0.71561	-0.307001	2. DMSO LS vs Xmoo1
WDR36	Other differentiated cells	50.3342	-0.107252	0.526726	-0.203621	0.83865	0.956319	-0.107252	2. DMSO LS vs Xmoo1
CAMK4	Other differentiated cells	276.063	0.292599	0.289934	1.00919	0.312883	0.643821	0.292599	2. DMSO LS vs Xmoo1
AC010275.1	Other differentiated cells	53.99	0.043313	0.514399	0.0842012	0.932896	0.983723	0.043313	2. DMSO LS vs Xmoo1
STARD4-AS1	Other differentiated cells	717.043	0.24556	0.284391	0.863462	0.387883	0.710379	0.24556	2. DMSO LS vs Xmoo1
NREP	Other differentiated cells	274.359	0.280547	0.310314	0.904075	0.365956	0.692843	0.280547	2. DMSO LS vs Xmoo1
NREP-AS1	Other differentiated cells	51.3649	1.31006	0.573683	2.2836	0.022395	0.123884	1.31006	2. DMSO LS vs Xmoo1
EPB41L4A	Other differentiated cells	230.36	1.55603	0.32771	4.74819	2.05e-06	4.97e-05	1.55603	2. DMSO LS vs Xmoo1
EPB41L4A-AS1	Other differentiated cells	63.3461	0.427184	0.461402	0.925839	0.35453	0.684771	0.427184	2. DMSO LS vs Xmoo1
APC	Other differentiated cells	480.443	0.352174	0.263946	1.33426	0.182117	0.491357	0.352174	2. DMSO LS vs Xmoo1
SRP19	Other differentiated cells	235.211	-0.29856	0.302901	-0.985668	0.324296	0.655545	-0.29856	2. DMSO LS vs Xmoo1
REEP5	Other differentiated cells	295.449	-0.347219	0.329091	-1.05509	0.291386	0.626289	-0.347219	2. DMSO LS vs Xmoo1
DCP2	Other differentiated cells	150.545	0.355215	0.345618	1.02777	0.30406	0.635468	0.355215	2. DMSO LS vs Xmoo1
MCC	Other differentiated cells	199.331	2.64671	0.394649	6.70648	1.99e-11	1.59e-09	2.64671	2. DMSO LS vs Xmoo1
AC079465.1	Other differentiated cells	108.512	3.75291	0.562102	6.67656	2.45e-11	1.9e-09	3.75291	2. DMSO LS vs Xmoo1
YTHDC2	Other differentiated cells	203.031	0.336837	0.329343	1.02275	0.306425	0.637493	0.336837	2. DMSO LS vs Xmoo1
KCNN2	Other differentiated cells	47.3233	0.0312645	0.606714	0.0515309	0.958902	0.990317	0.0312645	2. DMSO LS vs Xmoo1
TRIM36	Other differentiated cells	71.9431	-0.377575	0.438548	-0.860965	0.389257	0.711401	-0.377575	2. DMSO LS vs Xmoo1
PGGT1B	Other differentiated cells	57.107	0.128372	0.564807	0.227284	0.820203	0.953494	0.128372	2. DMSO LS vs Xmoo1
CCDC112	Other differentiated cells	98.1687	-0.826199	0.432787	-1.90902	0.0562596	0.24443	-0.826199	2. DMSO LS vs Xmoo1
FEM1C	Other differentiated cells	72.839	0.244941	0.448904	0.545641	0.585313	0.84442	0.244941	2. DMSO LS vs Xmoo1
AC010226.1	Other differentiated cells	75.108	0.327807	0.454872	0.720657	0.471121	0.772484	0.327807	2. DMSO LS vs Xmoo1
ATG12	Other differentiated cells	96.0046	-0.183244	0.42374	-0.432446	0.665417	0.887971	-0.183244	2. DMSO LS vs Xmoo1
AP3S1	Other differentiated cells	152.35	-0.172374	0.378032	-0.455977	0.648407	0.881033	-0.172374	2. DMSO LS vs Xmoo1
LVRN	Other differentiated cells	42.7463	-0.651453	0.560663	-1.16193	0.245262	0.57851	-0.651453	2. DMSO LS vs Xmoo1
COMMD10	Other differentiated cells	163.109	0.89987	0.379956	2.36835	0.0178674	0.104052	0.89987	2. DMSO LS vs Xmoo1
SEMA6A	Other differentiated cells	338.155	1.2678	0.323469	3.91938	8.88e-05	0.00131604	1.2678	2. DMSO LS vs Xmoo1
SEMA6A-AS1	Other differentiated cells	584.903	1.84145	0.300048	6.13718	8.4e-10	4.51e-08	1.84145	2. DMSO LS vs Xmoo1
DMXL1	Other differentiated cells	234.028	-0.131444	0.311687	-0.421717	0.673231	0.892858	-0.131444	2. DMSO LS vs Xmoo1
HSD17B4	Other differentiated cells	77.4317	-0.0555849	0.439696	-0.126417	0.899402	0.971061	-0.0555849	2. DMSO LS vs Xmoo1
SRFBP1	Other differentiated cells	115.417	-0.24086	0.389104	-0.619013	0.535908	0.813626	-0.24086	2. DMSO LS vs Xmoo1
SNCAIP	Other differentiated cells	263.261	1.27289	0.303618	4.19241	2.76e-05	0.000471886	1.27289	2. DMSO LS vs Xmoo1
AC119150.1	Other differentiated cells	90.1619	1.50785	0.456323	3.30435	0.00095197	0.0100746	1.50785	2. DMSO LS vs Xmoo1
AC022101.1	Other differentiated cells	174.753	1.68059	0.373307	4.5019	6.73e-06	0.000140667	1.68059	2. DMSO LS vs Xmoo1
SNX2	Other differentiated cells	113.959	-1.03345	0.485124	-2.13028	0.0331489	0.167138	-1.03345	2. DMSO LS vs Xmoo1
SNX24	Other differentiated cells	78.0701	0.935891	0.429399	2.17954	0.0292918	0.151762	0.935891	2. DMSO LS vs Xmoo1
CEP120	Other differentiated cells	75.7101	-0.784535	0.454575	-1.72587	0.0843715	0.315785	-0.784535	2. DMSO LS vs Xmoo1
CSNK1G3	Other differentiated cells	148.018	-0.134018	0.364489	-0.367686	0.713107	0.909115	-0.134018	2. DMSO LS vs Xmoo1
LINC01170	Other differentiated cells	207.569	-0.0582575	0.328366	-0.177416	0.859182	0.961215	-0.0582575	2. DMSO LS vs Xmoo1
ZNF608	Other differentiated cells	483.014	0.404416	0.271433	1.48993	0.136242	0.419849	0.404416	2. DMSO LS vs Xmoo1
LINC02240	Other differentiated cells	42.8998	1.52911	0.554415	2.75805	0.00581469	0.0443441	1.52911	2. DMSO LS vs Xmoo1
ALDH7A1	Other differentiated cells	83.8847	0.71668	0.4593	1.56037	0.118671	0.389094	0.71668	2. DMSO LS vs Xmoo1
MARCH3	Other differentiated cells	249.637	0.641117	0.38314	1.67332	0.0942637	0.339796	0.641117	2. DMSO LS vs Xmoo1
MEGF10	Other differentiated cells	151.15	2.71415	0.405643	6.69099	2.22e-11	1.74e-09	2.71415	2. DMSO LS vs Xmoo1
PRRC1	Other differentiated cells	56.6395	-0.331646	0.503393	-0.658822	0.51001	0.797903	-0.331646	2. DMSO LS vs Xmoo1
CCDC192	Other differentiated cells	148.421	1.38363	0.347635	3.98013	6.89e-05	0.00106076	1.38363	2. DMSO LS vs Xmoo1
LINC01184	Other differentiated cells	137.576	0.695075	0.397756	1.74749	0.0805523	0.306416	0.695075	2. DMSO LS vs Xmoo1
SLC12A2	Other differentiated cells	104.415	-0.446594	0.393055	-1.13621	0.255868	0.591214	-0.446594	2. DMSO LS vs Xmoo1
FBN2	Other differentiated cells	131.849	2.24493	0.443258	5.06461	4.09e-07	1.22e-05	2.24493	2. DMSO LS vs Xmoo1
ADAMTS19	Other differentiated cells	73.4524	0.53244	0.506741	1.05072	0.293389	0.627496	0.53244	2. DMSO LS vs Xmoo1
AC008591.1	Other differentiated cells	95.8801	-0.297669	0.395816	-0.752038	0.452028	0.761177	-0.297669	2. DMSO LS vs Xmoo1
CHSY3	Other differentiated cells	50.4172	-0.454918	0.505031	-0.900774	0.367709	0.693704	-0.454918	2. DMSO LS vs Xmoo1
HINT1	Other differentiated cells	114.283	0.104	0.436716	0.23814	0.811772	0.951294	0.104	2. DMSO LS vs Xmoo1
CDC42SE2	Other differentiated cells	314.371	1.17435	0.319683	3.67349	0.000239258	0.00312021	1.17435	2. DMSO LS vs Xmoo1
RAPGEF6	Other differentiated cells	415.65	0.0522202	0.274243	0.190416	0.848984	0.95808	0.0522202	2. DMSO LS vs Xmoo1
FNIP1	Other differentiated cells	415.176	-0.0316456	0.283541	-0.111608	0.911134	0.97559	-0.0316456	2. DMSO LS vs Xmoo1
SLC22A4	Other differentiated cells	112.766	0.234125	0.422291	0.554416	0.579294	0.840178	0.234125	2. DMSO LS vs Xmoo1
MIR3936HG	Other differentiated cells	93.2722	-1.18851	0.408259	-2.91117	0.00360076	0.029878	-1.18851	2. DMSO LS vs Xmoo1
RAD50	Other differentiated cells	141.403	-0.0856831	0.363455	-0.235746	0.81363	0.951358	-0.0856831	2. DMSO LS vs Xmoo1
TH2LCRR	Other differentiated cells	93.2041	0.342052	0.403062	0.848632	0.396086	0.715953	0.342052	2. DMSO LS vs Xmoo1
AC004039.1	Other differentiated cells	434.384	-0.637512	0.282629	-2.25565	0.0240926	0.13162	-0.637512	2. DMSO LS vs Xmoo1
KIF3A	Other differentiated cells	244.247	-0.587475	0.303167	-1.93779	0.0526486	0.233221	-0.587475	2. DMSO LS vs Xmoo1
AFF4	Other differentiated cells	436.827	-0.198249	0.280198	-0.707533	0.479235	0.777861	-0.198249	2. DMSO LS vs Xmoo1
HSPA4	Other differentiated cells	127.69	-0.284067	0.384241	-0.739294	0.459729	0.76622	-0.284067	2. DMSO LS vs Xmoo1
FSTL4	Other differentiated cells	82.9279	0.094875	0.475918	0.199352	0.841988	0.956531	0.094875	2. DMSO LS vs Xmoo1
VDAC1	Other differentiated cells	80.1592	-0.349247	0.426294	-0.819262	0.412637	0.728627	-0.349247	2. DMSO LS vs Xmoo1
TCF7	Other differentiated cells	120.928	-0.516641	0.371163	-1.39195	0.163936	0.464135	-0.516641	2. DMSO LS vs Xmoo1
SKP1	Other differentiated cells	209.993	-0.483037	0.357208	-1.35226	0.176293	0.484309	-0.483037	2. DMSO LS vs Xmoo1
PPP2CA	Other differentiated cells	154.756	-0.217425	0.338241	-0.642811	0.520347	0.806553	-0.217425	2. DMSO LS vs Xmoo1
CDKL3	Other differentiated cells	292.904	-0.201253	0.297847	-0.675692	0.499236	0.789976	-0.201253	2. DMSO LS vs Xmoo1
UBE2B	Other differentiated cells	202.902	-0.526127	0.326302	-1.61239	0.106877	0.367599	-0.526127	2. DMSO LS vs Xmoo1
SAR1B	Other differentiated cells	111.609	-0.10103	0.383472	-0.26346	0.792196	0.942863	-0.10103	2. DMSO LS vs Xmoo1
SEC24A	Other differentiated cells	65.7854	-0.377069	0.458596	-0.822224	0.41095	0.727323	-0.377069	2. DMSO LS vs Xmoo1
CAMLG	Other differentiated cells	76.9963	-0.616224	0.439216	-1.40301	0.160614	0.457182	-0.616224	2. DMSO LS vs Xmoo1
DDX46	Other differentiated cells	336.696	-0.344533	0.286595	-1.20216	0.229302	0.556625	-0.344533	2. DMSO LS vs Xmoo1
C5orf24	Other differentiated cells	60.0461	-0.229866	0.473568	-0.485392	0.627398	0.870277	-0.229866	2. DMSO LS vs Xmoo1
TXNDC15	Other differentiated cells	66.7726	-0.644402	0.470537	-1.3695	0.170842	0.475856	-0.644402	2. DMSO LS vs Xmoo1
PCBD2	Other differentiated cells	83.0536	0.132913	0.47293	0.281042	0.778678	0.936212	0.132913	2. DMSO LS vs Xmoo1
C5orf66	Other differentiated cells	134.847	-0.452889	0.370888	-1.2211	0.22205	0.547369	-0.452889	2. DMSO LS vs Xmoo1
H2AFY	Other differentiated cells	210.784	-0.383269	0.31626	-1.21188	0.225559	0.552144	-0.383269	2. DMSO LS vs Xmoo1
SMAD5	Other differentiated cells	157.39	0.330291	0.419397	0.787539	0.430967	0.746506	0.330291	2. DMSO LS vs Xmoo1
TRPC7	Other differentiated cells	71.867	2.81996	0.538507	5.23663	1.64e-07	5.44e-06	2.81996	2. DMSO LS vs Xmoo1
SPOCK1	Other differentiated cells	174.092	-1.11573	0.353158	-3.1593	0.00158148	0.0152059	-1.11573	2. DMSO LS vs Xmoo1
KLHL3	Other differentiated cells	35.7907	0.0432607	0.651406	0.0664113	0.94705	0.987576	0.0432607	2. DMSO LS vs Xmoo1
HNRNPA0	Other differentiated cells	70.7144	-0.382355	0.555644	-0.68813	0.491371	0.785484	-0.382355	2. DMSO LS vs Xmoo1
PKD2L2	Other differentiated cells	154.757	0.199672	0.366951	0.544136	0.586348	0.845231	0.199672	2. DMSO LS vs Xmoo1
FAM13B	Other differentiated cells	246.118	-0.10169	0.307635	-0.330554	0.740981	0.9197	-0.10169	2. DMSO LS vs Xmoo1
NME5	Other differentiated cells	40.1976	2.76244	0.620318	4.45326	8.46e-06	0.000171225	2.76244	2. DMSO LS vs Xmoo1
BRD8	Other differentiated cells	112.69	-0.051075	0.375478	-0.136027	0.8918	0.97011	-0.051075	2. DMSO LS vs Xmoo1
KDM3B	Other differentiated cells	181.573	0.141609	0.33682	0.42043	0.674171	0.893346	0.141609	2. DMSO LS vs Xmoo1
ETF1	Other differentiated cells	90.4598	0.0299688	0.446723	0.0670858	0.946513	0.987576	0.0299688	2. DMSO LS vs Xmoo1
HSPA9	Other differentiated cells	219.904	0.200105	0.331398	0.603822	0.545962	0.819772	0.200105	2. DMSO LS vs Xmoo1
CTNNA1	Other differentiated cells	323.537	0.689366	0.284363	2.42425	0.0153401	0.09298	0.689366	2. DMSO LS vs Xmoo1
SIL1	Other differentiated cells	159.318	0.570143	0.339396	1.67987	0.0929821	0.336401	0.570143	2. DMSO LS vs Xmoo1
AC011405.1	Other differentiated cells	56.5501	1.82569	0.503141	3.62858	0.000284979	0.00362684	1.82569	2. DMSO LS vs Xmoo1
MATR3.1	Other differentiated cells	69.9214	-0.042089	0.464185	-0.0906728	0.927753	0.982329	-0.042089	2. DMSO LS vs Xmoo1
PAIP2	Other differentiated cells	159.826	0.0247075	0.353474	0.0698991	0.944274	0.987254	0.0247075	2. DMSO LS vs Xmoo1
DNAJC18	Other differentiated cells	82.9097	-0.0752336	0.421412	-0.178527	0.858309	0.961215	-0.0752336	2. DMSO LS vs Xmoo1
UBE2D2	Other differentiated cells	265.299	-0.0152653	0.305513	-0.0499663	0.960149	0.990944	-0.0152653	2. DMSO LS vs Xmoo1
NRG2	Other differentiated cells	139.966	-0.0761752	0.368159	-0.206909	0.836081	0.955957	-0.0761752	2. DMSO LS vs Xmoo1
PURA	Other differentiated cells	45.5317	-1.09428	0.538076	-2.0337	0.0419822	0.197998	-1.09428	2. DMSO LS vs Xmoo1
CYSTM1	Other differentiated cells	270.631	0.778686	0.293727	2.65105	0.0080241	0.0566121	0.778686	2. DMSO LS vs Xmoo1
PFDN1	Other differentiated cells	110.511	0.585224	0.381619	1.53353	0.125145	0.400263	0.585224	2. DMSO LS vs Xmoo1
SLC4A9	Other differentiated cells	43.1577	0.935774	0.542737	1.72418	0.0846761	0.316625	0.935774	2. DMSO LS vs Xmoo1
ANKHD1	Other differentiated cells	620.832	-0.803755	0.253761	-3.16737	0.00153824	0.0149042	-0.803755	2. DMSO LS vs Xmoo1
SRA1	Other differentiated cells	135.686	0.321767	0.375107	0.857799	0.391003	0.713011	0.321767	2. DMSO LS vs Xmoo1
IK	Other differentiated cells	69.2479	0.0675851	0.448267	0.15077	0.880157	0.966097	0.0675851	2. DMSO LS vs Xmoo1
HARS	Other differentiated cells	136.457	-0.429995	0.356222	-1.2071	0.227393	0.553519	-0.429995	2. DMSO LS vs Xmoo1
AC005609.5	Other differentiated cells	87.1043	0.554073	0.467974	1.18398	0.236421	0.567295	0.554073	2. DMSO LS vs Xmoo1
PCDHA10	Other differentiated cells	62.7792	0.62845	0.473959	1.32596	0.184853	0.495697	0.62845	2. DMSO LS vs Xmoo1
AC005609.1	Other differentiated cells	54.5984	0.556515	0.528028	1.05395	0.291907	0.626673	0.556515	2. DMSO LS vs Xmoo1
AC244517.2	Other differentiated cells	98.1999	0.0247528	0.43011	0.0575499	0.954107	0.98885	0.0247528	2. DMSO LS vs Xmoo1
AC244517.11	Other differentiated cells	161.259	-0.43543	0.350684	-1.24166	0.214362	0.537501	-0.43543	2. DMSO LS vs Xmoo1
TAF7	Other differentiated cells	134.622	0.0763405	0.355331	0.214843	0.82989	0.9554	0.0763405	2. DMSO LS vs Xmoo1
DIAPH1	Other differentiated cells	152.821	0.0037741	0.347136	0.0108721	0.991325	0.997627	0.0037741	2. DMSO LS vs Xmoo1
HDAC3	Other differentiated cells	88.6134	-0.392582	0.406069	-0.966787	0.333651	0.665564	-0.392582	2. DMSO LS vs Xmoo1
AC005753.2	Other differentiated cells	109.056	0.59497	0.387421	1.53572	0.124607	0.39939	0.59497	2. DMSO LS vs Xmoo1
RNF14	Other differentiated cells	69.2568	-0.0565557	0.474546	-0.119179	0.905134	0.97404	-0.0565557	2. DMSO LS vs Xmoo1
GNPDA1	Other differentiated cells	91.8374	0.81063	0.411618	1.96937	0.0489102	0.221567	0.81063	2. DMSO LS vs Xmoo1
NDFIP1	Other differentiated cells	387.321	-0.0815328	0.272575	-0.299121	0.764848	0.92766	-0.0815328	2. DMSO LS vs Xmoo1
SPRY4-AS1	Other differentiated cells	146.663	-0.258915	0.438909	-0.589906	0.555254	0.826356	-0.258915	2. DMSO LS vs Xmoo1
FGF1	Other differentiated cells	92.4601	0.0833237	0.461746	0.180454	0.856797	0.960311	0.0833237	2. DMSO LS vs Xmoo1
ARHGAP26	Other differentiated cells	160.79	-0.259647	0.373674	-0.694849	0.48715	0.78316	-0.259647	2. DMSO LS vs Xmoo1
NR3C1	Other differentiated cells	51.749	0.0581721	0.514663	0.11303	0.910007	0.975199	0.0581721	2. DMSO LS vs Xmoo1
YIPF5	Other differentiated cells	50.4303	-0.098583	0.506477	-0.194644	0.845671	0.957702	-0.098583	2. DMSO LS vs Xmoo1
KCTD16	Other differentiated cells	228.016	-1.64469	0.332215	-4.95066	7.4e-07	2.06e-05	-1.64469	2. DMSO LS vs Xmoo1
PLAC8L1	Other differentiated cells	79.3515	-0.331224	0.432008	-0.766707	0.443256	0.757025	-0.331224	2. DMSO LS vs Xmoo1
AC091887.1	Other differentiated cells	228.518	-0.21409	0.310111	-0.690367	0.489964	0.784931	-0.21409	2. DMSO LS vs Xmoo1
LARS	Other differentiated cells	301.626	-0.798246	0.308551	-2.58708	0.00967923	0.0652348	-0.798246	2. DMSO LS vs Xmoo1
RBM27	Other differentiated cells	115.519	-0.181583	0.384566	-0.472177	0.636801	0.87427	-0.181583	2. DMSO LS vs Xmoo1
TCERG1	Other differentiated cells	269.925	-0.314158	0.302338	-1.03909	0.298761	0.631628	-0.314158	2. DMSO LS vs Xmoo1
AC008728.1	Other differentiated cells	55.7939	0.313198	0.494343	0.633564	0.526365	0.809227	0.313198	2. DMSO LS vs Xmoo1
PPP2R2B	Other differentiated cells	663.369	0.365737	0.290069	1.26086	0.207359	0.527121	0.365737	2. DMSO LS vs Xmoo1
STK32A	Other differentiated cells	60.1862	0.79507	0.568213	1.39925	0.161739	0.459721	0.79507	2. DMSO LS vs Xmoo1
DPYSL3	Other differentiated cells	273.534	0.502578	0.320021	1.57045	0.11631	0.385175	0.502578	2. DMSO LS vs Xmoo1
JAKMIP2-AS1	Other differentiated cells	232.307	0.31254	0.308176	1.01416	0.310507	0.641279	0.31254	2. DMSO LS vs Xmoo1
JAKMIP2	Other differentiated cells	445.429	0.344164	0.267971	1.28433	0.199026	0.514971	0.344164	2. DMSO LS vs Xmoo1
AC011346.1	Other differentiated cells	263.839	0.321664	0.355476	0.904884	0.365527	0.692843	0.321664	2. DMSO LS vs Xmoo1
FBXO38	Other differentiated cells	81.7083	-0.256083	0.427409	-0.599151	0.549072	0.821646	-0.256083	2. DMSO LS vs Xmoo1
CSNK1A1	Other differentiated cells	442.267	0.388761	0.314711	1.2353	0.216721	0.540164	0.388761	2. DMSO LS vs Xmoo1
HMGXB3	Other differentiated cells	125.655	0.275424	0.361725	0.761419	0.446407	0.758931	0.275424	2. DMSO LS vs Xmoo1
RPS14	Other differentiated cells	145.841	-0.370645	0.463944	-0.798902	0.424347	0.741352	-0.370645	2. DMSO LS vs Xmoo1
DCTN4	Other differentiated cells	120.155	-0.602332	0.376923	-1.59802	0.110038	0.373942	-0.602332	2. DMSO LS vs Xmoo1
ANXA6	Other differentiated cells	50.3415	0.1394	0.569027	0.244979	0.806472	0.948267	0.1394	2. DMSO LS vs Xmoo1
G3BP1	Other differentiated cells	122.864	-0.332183	0.400372	-0.829684	0.406717	0.723704	-0.332183	2. DMSO LS vs Xmoo1
GLRA1	Other differentiated cells	177.103	2.27921	0.393492	5.79227	6.94e-09	3.02e-07	2.27921	2. DMSO LS vs Xmoo1
GRIA1	Other differentiated cells	458.401	0.21964	0.289122	0.759681	0.447445	0.759328	0.21964	2. DMSO LS vs Xmoo1
MFAP3	Other differentiated cells	82.69	-0.158236	0.479842	-0.329766	0.741577	0.9197	-0.158236	2. DMSO LS vs Xmoo1
GALNT10	Other differentiated cells	97.4236	1.45337	0.414516	3.50619	0.000454576	0.00540242	1.45337	2. DMSO LS vs Xmoo1
SAP30L-AS1	Other differentiated cells	52.3129	0.477859	0.524708	0.910714	0.362446	0.690833	0.477859	2. DMSO LS vs Xmoo1
LARP1	Other differentiated cells	198.977	-0.436354	0.325004	-1.34261	0.179398	0.489551	-0.436354	2. DMSO LS vs Xmoo1
FAXDC2	Other differentiated cells	79.0669	0.811365	0.430152	1.88623	0.0592645	0.252004	0.811365	2. DMSO LS vs Xmoo1
CNOT8	Other differentiated cells	48.5123	-0.596568	0.570832	-1.04508	0.295984	0.629164	-0.596568	2. DMSO LS vs Xmoo1
SGCD	Other differentiated cells	185.879	0.991783	0.349094	2.84102	0.00449702	0.0357215	0.991783	2. DMSO LS vs Xmoo1
HAVCR2	Other differentiated cells	164.349	-0.677089	0.33727	-2.00756	0.0446902	0.20761	-0.677089	2. DMSO LS vs Xmoo1
CYFIP2	Other differentiated cells	195.621	-0.694661	0.328114	-2.11713	0.0342488	0.171482	-0.694661	2. DMSO LS vs Xmoo1
CLINT1	Other differentiated cells	147.568	-0.277957	0.343044	-0.810267	0.417787	0.734118	-0.277957	2. DMSO LS vs Xmoo1
EBF1	Other differentiated cells	117.905	0.46649	0.409713	1.13858	0.254879	0.590551	0.46649	2. DMSO LS vs Xmoo1
RNF145	Other differentiated cells	188.188	0.458862	0.339198	1.35278	0.176125	0.484098	0.458862	2. DMSO LS vs Xmoo1
UBLCP1	Other differentiated cells	71.8407	-0.0962865	0.440784	-0.218444	0.827083	0.955376	-0.0962865	2. DMSO LS vs Xmoo1
AC008691.1	Other differentiated cells	43.4271	1.09424	0.559226	1.95671	0.0503821	0.226091	1.09424	2. DMSO LS vs Xmoo1
TTC1	Other differentiated cells	178.235	-0.610818	0.329016	-1.8565	0.0633826	0.263121	-0.610818	2. DMSO LS vs Xmoo1
PWWP2A	Other differentiated cells	185.253	0.0512678	0.322857	0.158794	0.873831	0.964531	0.0512678	2. DMSO LS vs Xmoo1
GABRB2	Other differentiated cells	48.9847	-1.8707	0.555504	-3.36757	0.000758334	0.00833746	-1.8707	2. DMSO LS vs Xmoo1
GABRG2	Other differentiated cells	52.7688	-1.83057	0.528173	-3.46586	0.000528539	0.00616188	-1.83057	2. DMSO LS vs Xmoo1
AC113414.1	Other differentiated cells	103.055	2.12613	0.514663	4.13111	3.61e-05	0.000601655	2.12613	2. DMSO LS vs Xmoo1
CCNG1	Other differentiated cells	48.8002	1.43218	0.548643	2.61039	0.0090438	0.0618762	1.43218	2. DMSO LS vs Xmoo1
NUDCD2	Other differentiated cells	58.0024	0.504289	0.505245	0.998108	0.318227	0.649667	0.504289	2. DMSO LS vs Xmoo1
AC109466.1	Other differentiated cells	177.664	3.6143	0.384871	9.39094	5.95e-21	2.51e-18	3.6143	2. DMSO LS vs Xmoo1
AC008415.1	Other differentiated cells	38.7239	5.33074	0.908335	5.8687	4.39e-09	2e-07	5.33074	2. DMSO LS vs Xmoo1
TENM2	Other differentiated cells	1179.05	1.31699	0.289435	4.5502	5.36e-06	0.000116237	1.31699	2. DMSO LS vs Xmoo1
AC011369.1	Other differentiated cells	106.089	1.99141	0.487198	4.08748	4.36e-05	0.000711752	1.99141	2. DMSO LS vs Xmoo1
WWC1	Other differentiated cells	168.129	1.8546	0.417049	4.44695	8.71e-06	0.000175885	1.8546	2. DMSO LS vs Xmoo1
RARS	Other differentiated cells	146.849	0.517881	0.343838	1.50618	0.132022	0.412425	0.517881	2. DMSO LS vs Xmoo1
PANK3	Other differentiated cells	182.488	-0.290429	0.325736	-0.891608	0.372603	0.697501	-0.290429	2. DMSO LS vs Xmoo1
SLIT3	Other differentiated cells	180.648	2.20634	0.369789	5.96647	2.42e-09	1.16e-07	2.20634	2. DMSO LS vs Xmoo1
KCNIP1	Other differentiated cells	90.5474	0.408479	0.501572	0.814398	0.415417	0.731577	0.408479	2. DMSO LS vs Xmoo1
RANBP17	Other differentiated cells	323.618	0.13242	0.300088	0.441269	0.659018	0.886321	0.13242	2. DMSO LS vs Xmoo1
NPM1	Other differentiated cells	158.528	-0.179641	0.381702	-0.470631	0.637904	0.874456	-0.179641	2. DMSO LS vs Xmoo1
FBXW11	Other differentiated cells	301.69	-0.41336	0.310292	-1.33216	0.182807	0.492244	-0.41336	2. DMSO LS vs Xmoo1
UBTD2	Other differentiated cells	109.911	0.117085	0.394631	0.296694	0.7667	0.928012	0.117085	2. DMSO LS vs Xmoo1
SH3PXD2B	Other differentiated cells	112.993	1.19723	0.392352	3.05142	0.00227758	0.0205139	1.19723	2. DMSO LS vs Xmoo1
ERGIC1	Other differentiated cells	72.2039	0.086341	0.43916	0.196605	0.844137	0.956978	0.086341	2. DMSO LS vs Xmoo1
ATP6V0E1	Other differentiated cells	68.5073	0.489225	0.474397	1.03125	0.302421	0.633828	0.489225	2. DMSO LS vs Xmoo1
CREBRF	Other differentiated cells	184.752	-0.0190174	0.340384	-0.0558705	0.955445	0.98885	-0.0190174	2. DMSO LS vs Xmoo1
CPEB4	Other differentiated cells	343.817	0.241708	0.313419	0.771197	0.44059	0.755552	0.241708	2. DMSO LS vs Xmoo1
NSG2	Other differentiated cells	185.175	-0.567627	0.332748	-1.70588	0.088031	0.323995	-0.567627	2. DMSO LS vs Xmoo1
LINC01411	Other differentiated cells	77.5376	-2.06329	0.46509	-4.43633	9.15e-06	0.00018292	-2.06329	2. DMSO LS vs Xmoo1
SFXN1	Other differentiated cells	213.213	-0.540098	0.327635	-1.64847	0.0992555	0.350137	-0.540098	2. DMSO LS vs Xmoo1
CPLX2	Other differentiated cells	171.048	-1.16095	0.340186	-3.4127	0.000643219	0.00727268	-1.16095	2. DMSO LS vs Xmoo1
THOC3	Other differentiated cells	49.0776	0.172001	0.525367	0.327392	0.743372	0.920729	0.172001	2. DMSO LS vs Xmoo1
SIMC1	Other differentiated cells	147.682	-0.366783	0.347854	-1.05442	0.291692	0.626434	-0.366783	2. DMSO LS vs Xmoo1
AC138956.2	Other differentiated cells	50.6295	0.350376	0.555514	0.630724	0.528221	0.81046	0.350376	2. DMSO LS vs Xmoo1
ARL10	Other differentiated cells	92.4588	-0.798401	0.411719	-1.93919	0.052478	0.232596	-0.798401	2. DMSO LS vs Xmoo1
FAF2	Other differentiated cells	178.155	-0.441724	0.34061	-1.29686	0.194678	0.508438	-0.441724	2. DMSO LS vs Xmoo1
RNF44	Other differentiated cells	52.3267	-0.629103	0.54424	-1.15593	0.247711	0.581173	-0.629103	2. DMSO LS vs Xmoo1
UIMC1	Other differentiated cells	219.573	0.186207	0.312384	0.596085	0.551119	0.823453	0.186207	2. DMSO LS vs Xmoo1
ZNF346	Other differentiated cells	115.747	0.129181	0.418244	0.308866	0.757424	0.924702	0.129181	2. DMSO LS vs Xmoo1
NSD1	Other differentiated cells	227.937	-0.180485	0.317456	-0.568537	0.56967	0.834727	-0.180485	2. DMSO LS vs Xmoo1
DBN1	Other differentiated cells	93.5443	-0.531467	0.409411	-1.29813	0.194244	0.507915	-0.531467	2. DMSO LS vs Xmoo1
FAM193B	Other differentiated cells	118.884	-0.0356934	0.372392	-0.095849	0.923641	0.980756	-0.0356934	2. DMSO LS vs Xmoo1
RMND5B	Other differentiated cells	102.341	0.0257516	0.392197	0.06566	0.947649	0.987576	0.0257516	2. DMSO LS vs Xmoo1
HNRNPAB	Other differentiated cells	64.0537	0.469326	0.511318	0.917874	0.358685	0.6881	0.469326	2. DMSO LS vs Xmoo1
PHYKPL	Other differentiated cells	86.3275	0.0862198	0.423984	0.203356	0.838857	0.956319	0.0862198	2. DMSO LS vs Xmoo1
CLK4	Other differentiated cells	64.764	0.145678	0.464506	0.313618	0.753811	0.923728	0.145678	2. DMSO LS vs Xmoo1
ZNF354A	Other differentiated cells	76.2886	-0.676912	0.459742	-1.47237	0.14092	0.428553	-0.676912	2. DMSO LS vs Xmoo1
RUFY1	Other differentiated cells	121.072	0.174449	0.364271	0.478899	0.63201	0.872058	0.174449	2. DMSO LS vs Xmoo1
HNRNPH1	Other differentiated cells	292.547	-0.153443	0.29787	-0.515132	0.606461	0.85882	-0.153443	2. DMSO LS vs Xmoo1
CANX	Other differentiated cells	134.278	-0.237629	0.376826	-0.630608	0.528297	0.81046	-0.237629	2. DMSO LS vs Xmoo1
MAML1	Other differentiated cells	71.2764	-0.490384	0.449801	-1.09023	0.275614	0.611039	-0.490384	2. DMSO LS vs Xmoo1
SQSTM1	Other differentiated cells	177.468	0.195894	0.330124	0.593394	0.552917	0.824274	0.195894	2. DMSO LS vs Xmoo1
MRNIP	Other differentiated cells	87.1864	0.510126	0.409613	1.24539	0.21299	0.535077	0.510126	2. DMSO LS vs Xmoo1
TBC1D9B	Other differentiated cells	53.4286	-0.280939	0.535517	-0.524612	0.599853	0.852961	-0.280939	2. DMSO LS vs Xmoo1
RNF130	Other differentiated cells	644.31	0.429517	0.250099	1.71739	0.0859077	0.31927	0.429517	2. DMSO LS vs Xmoo1
MAPK9	Other differentiated cells	110.75	-0.167184	0.408186	-0.409577	0.682116	0.896651	-0.167184	2. DMSO LS vs Xmoo1
GFPT2	Other differentiated cells	41.0544	-0.277371	0.594307	-0.466713	0.640705	0.875733	-0.277371	2. DMSO LS vs Xmoo1
CNOT6	Other differentiated cells	188.481	-0.00662894	0.446516	-0.0148459	0.988155	0.997624	-0.00662894	2. DMSO LS vs Xmoo1
RACK1	Other differentiated cells	110.37	-0.068433	0.426413	-0.160485	0.872499	0.964531	-0.068433	2. DMSO LS vs Xmoo1
TRIM52	Other differentiated cells	51.9729	0.0997928	0.530953	0.18795	0.850916	0.958353	0.0997928	2. DMSO LS vs Xmoo1
EXOC2	Other differentiated cells	143.342	-0.259022	0.351334	-0.737253	0.460968	0.766548	-0.259022	2. DMSO LS vs Xmoo1
GMDS	Other differentiated cells	320.334	-1.60438	0.293296	-5.47017	4.5e-08	1.69e-06	-1.60438	2. DMSO LS vs Xmoo1
GMDS-DT	Other differentiated cells	189.087	1.34904	0.333183	4.04894	5.14e-05	0.000813625	1.34904	2. DMSO LS vs Xmoo1
WRNIP1	Other differentiated cells	74.564	-0.50236	0.434252	-1.15684	0.247338	0.58081	-0.50236	2. DMSO LS vs Xmoo1
RIPK1	Other differentiated cells	58.2634	-0.660685	0.482416	-1.36953	0.170833	0.475856	-0.660685	2. DMSO LS vs Xmoo1
TUBB2A	Other differentiated cells	68.6216	-0.372003	0.470784	-0.790177	0.429424	0.745511	-0.372003	2. DMSO LS vs Xmoo1
TUBB2B	Other differentiated cells	194.351	0.178747	0.319342	0.559735	0.57566	0.838034	0.178747	2. DMSO LS vs Xmoo1
PSMG4	Other differentiated cells	203.191	0.435582	0.337006	1.29251	0.196182	0.510546	0.435582	2. DMSO LS vs Xmoo1
SLC22A23	Other differentiated cells	235.09	0.290995	0.317055	0.917804	0.358722	0.6881	0.290995	2. DMSO LS vs Xmoo1
PRPF4B	Other differentiated cells	342.892	0.291781	0.276566	1.05501	0.291419	0.626289	0.291781	2. DMSO LS vs Xmoo1
FAM217A	Other differentiated cells	101.573	0.600461	0.404631	1.48397	0.137817	0.422571	0.600461	2. DMSO LS vs Xmoo1
CDYL	Other differentiated cells	136.535	0.38329	0.352572	1.08713	0.276981	0.612257	0.38329	2. DMSO LS vs Xmoo1
LYRM4	Other differentiated cells	140.473	0.179289	0.368861	0.486062	0.626924	0.870043	0.179289	2. DMSO LS vs Xmoo1
FARS2	Other differentiated cells	353.32	0.63845	0.30846	2.0698	0.0384712	0.18649	0.63845	2. DMSO LS vs Xmoo1
AL022097.1	Other differentiated cells	69.7693	0.828925	0.450062	1.8418	0.0655042	0.268252	0.828925	2. DMSO LS vs Xmoo1
RREB1	Other differentiated cells	38.3492	2.53658	0.611856	4.14571	3.39e-05	0.000566953	2.53658	2. DMSO LS vs Xmoo1
SSR1	Other differentiated cells	119.87	-0.615126	0.387179	-1.58874	0.112119	0.376873	-0.615126	2. DMSO LS vs Xmoo1
AL139095.4	Other differentiated cells	69.6532	-0.525568	0.447195	-1.17525	0.239893	0.571469	-0.525568	2. DMSO LS vs Xmoo1
EEF1E1	Other differentiated cells	45.5529	-0.832062	0.556098	-1.49625	0.134588	0.417287	-0.832062	2. DMSO LS vs Xmoo1
SLC35B3	Other differentiated cells	54.3281	-0.183251	0.501157	-0.365655	0.714623	0.909552	-0.183251	2. DMSO LS vs Xmoo1
HULC	Other differentiated cells	149.709	0.0655067	0.401635	0.1631	0.87044	0.964531	0.0655067	2. DMSO LS vs Xmoo1
TMEM14B	Other differentiated cells	437.853	-0.264219	0.308227	-0.857221	0.391323	0.713254	-0.264219	2. DMSO LS vs Xmoo1
MAK	Other differentiated cells	566.753	-0.42666	0.256158	-1.66561	0.0957907	0.343035	-0.42666	2. DMSO LS vs Xmoo1
SYCP2L	Other differentiated cells	131.486	-0.722945	0.370111	-1.95332	0.0507819	0.227369	-0.722945	2. DMSO LS vs Xmoo1
ELOVL2	Other differentiated cells	115.583	-0.551128	0.404594	-1.36217	0.173143	0.480268	-0.551128	2. DMSO LS vs Xmoo1
AL139807.1	Other differentiated cells	110.146	2.09414	0.432665	4.84009	1.3e-06	3.37e-05	2.09414	2. DMSO LS vs Xmoo1
NEDD9	Other differentiated cells	81.2716	0.89912	0.461479	1.94834	0.051374	0.229103	0.89912	2. DMSO LS vs Xmoo1
TMEM170B	Other differentiated cells	57.7248	0.0148952	0.503238	0.0295986	0.976387	0.995631	0.0148952	2. DMSO LS vs Xmoo1
HIVEP1	Other differentiated cells	146.032	-0.381803	0.360274	-1.05976	0.289254	0.623795	-0.381803	2. DMSO LS vs Xmoo1
PHACTR1	Other differentiated cells	691.87	-0.216007	0.248912	-0.867804	0.385502	0.708857	-0.216007	2. DMSO LS vs Xmoo1
TBC1D7	Other differentiated cells	59.7483	0.574365	0.481539	1.19277	0.23296	0.562915	0.574365	2. DMSO LS vs Xmoo1
GFOD1	Other differentiated cells	76.3098	-1.24931	0.507138	-2.46345	0.0137606	0.0853674	-1.24931	2. DMSO LS vs Xmoo1
NOL7	Other differentiated cells	102.956	-0.223395	0.398038	-0.561241	0.574633	0.837407	-0.223395	2. DMSO LS vs Xmoo1
RANBP9	Other differentiated cells	274.542	-0.241712	0.294614	-0.820437	0.411967	0.727807	-0.241712	2. DMSO LS vs Xmoo1
RNF182	Other differentiated cells	41.9481	0.300234	0.619785	0.484416	0.628091	0.870277	0.300234	2. DMSO LS vs Xmoo1
JARID2	Other differentiated cells	279.469	-0.273864	0.293499	-0.933101	0.350768	0.681561	-0.273864	2. DMSO LS vs Xmoo1
DTNBP1	Other differentiated cells	73.3167	0.455778	0.54488	0.836475	0.402888	0.721716	0.455778	2. DMSO LS vs Xmoo1
ATXN1	Other differentiated cells	513.722	0.198752	0.261692	0.759488	0.447561	0.759328	0.198752	2. DMSO LS vs Xmoo1
CAP2	Other differentiated cells	184.248	0.205529	0.330023	0.622773	0.533434	0.812554	0.205529	2. DMSO LS vs Xmoo1
FAM8A1	Other differentiated cells	44.6665	-0.912986	0.544339	-1.67724	0.0934961	0.33753	-0.912986	2. DMSO LS vs Xmoo1
NUP153	Other differentiated cells	215.558	-0.048184	0.31677	-0.15211	0.8791	0.965958	-0.048184	2. DMSO LS vs Xmoo1
KIF13A	Other differentiated cells	168.397	0.939224	0.370889	2.53236	0.0113298	0.0736238	0.939224	2. DMSO LS vs Xmoo1
KDM1B	Other differentiated cells	57.3865	0.0658259	0.520807	0.126392	0.899421	0.971061	0.0658259	2. DMSO LS vs Xmoo1
DEK	Other differentiated cells	91.888	-0.0853223	0.420481	-0.202916	0.839201	0.956319	-0.0853223	2. DMSO LS vs Xmoo1
AL022068.1	Other differentiated cells	163.531	2.62987	0.415041	6.33641	2.35e-10	1.49e-08	2.62987	2. DMSO LS vs Xmoo1
ID4	Other differentiated cells	130.014	1.54651	0.366544	4.21917	2.45e-05	0.000431347	1.54651	2. DMSO LS vs Xmoo1
E2F3	Other differentiated cells	44.9035	0.466757	0.560032	0.833448	0.404592	0.722642	0.466757	2. DMSO LS vs Xmoo1
CDKAL1	Other differentiated cells	464.729	0.301637	0.264604	1.13996	0.254305	0.589653	0.301637	2. DMSO LS vs Xmoo1
AL513188.1	Other differentiated cells	111.02	0.482434	0.376069	1.28284	0.19955	0.515341	0.482434	2. DMSO LS vs Xmoo1
SOX4	Other differentiated cells	938.104	-0.0795707	0.29902	-0.266105	0.790159	0.942002	-0.0795707	2. DMSO LS vs Xmoo1
CASC15	Other differentiated cells	1099.82	0.710282	0.259036	2.74202	0.00610632	0.0459269	0.710282	2. DMSO LS vs Xmoo1
NBAT1	Other differentiated cells	143.799	0.906644	0.352241	2.57393	0.0100551	0.0670039	0.906644	2. DMSO LS vs Xmoo1
AL035401.1	Other differentiated cells	135.943	3.96141	0.538437	7.35724	1.88e-13	2.22e-11	3.96141	2. DMSO LS vs Xmoo1
MRS2	Other differentiated cells	58.9274	-0.697244	0.481359	-1.44849	0.14748	0.437804	-0.697244	2. DMSO LS vs Xmoo1
GPLD1	Other differentiated cells	49.8026	-0.627365	0.556526	-1.12729	0.259621	0.59518	-0.627365	2. DMSO LS vs Xmoo1
ALDH5A1	Other differentiated cells	50.7293	-0.319295	0.513083	-0.622307	0.53374	0.812554	-0.319295	2. DMSO LS vs Xmoo1
KIAA0319	Other differentiated cells	57.7001	-0.570036	0.510962	-1.11561	0.264588	0.600101	-0.570036	2. DMSO LS vs Xmoo1
ACOT13	Other differentiated cells	147.883	1.03016	0.355141	2.90071	0.00372322	0.0306372	1.03016	2. DMSO LS vs Xmoo1
C6orf62	Other differentiated cells	79.653	0.52032	0.441348	1.17894	0.238424	0.570056	0.52032	2. DMSO LS vs Xmoo1
RIPOR2	Other differentiated cells	116.04	0.832405	0.471552	1.76525	0.0775225	0.300237	0.832405	2. DMSO LS vs Xmoo1
CARMIL1	Other differentiated cells	206.999	0.798334	0.343254	2.32578	0.0200302	0.113418	0.798334	2. DMSO LS vs Xmoo1
HIST1H4C	Other differentiated cells	57.6648	-0.730738	0.555406	-1.31568	0.188281	0.49914	-0.730738	2. DMSO LS vs Xmoo1
HIST1H2AC	Other differentiated cells	52.5183	-0.22572	0.650531	-0.346979	0.728607	0.915937	-0.22572	2. DMSO LS vs Xmoo1
ZNF322	Other differentiated cells	55.0659	0.196405	0.510438	0.384776	0.700403	0.902848	0.196405	2. DMSO LS vs Xmoo1
LINC00240	Other differentiated cells	81.0047	1.94782	0.439675	4.43013	9.42e-06	0.000187315	1.94782	2. DMSO LS vs Xmoo1
ZSCAN16-AS1	Other differentiated cells	129.437	-0.0478913	0.369055	-0.129767	0.896751	0.970551	-0.0478913	2. DMSO LS vs Xmoo1
ZKSCAN8	Other differentiated cells	75.1309	0.270095	0.43296	0.623834	0.532737	0.812554	0.270095	2. DMSO LS vs Xmoo1
ZSCAN26	Other differentiated cells	143.536	-0.824581	0.355647	-2.31854	0.0204199	0.114952	-0.824581	2. DMSO LS vs Xmoo1
PGBD1	Other differentiated cells	67.4681	-0.431751	0.460117	-0.938352	0.348064	0.679075	-0.431751	2. DMSO LS vs Xmoo1
ZSCAN31	Other differentiated cells	76.1675	1.12534	0.44606	2.52285	0.0116408	0.0751007	1.12534	2. DMSO LS vs Xmoo1
GABBR1	Other differentiated cells	174.996	0.109897	0.328574	0.334467	0.738027	0.918864	0.109897	2. DMSO LS vs Xmoo1
OR2H2	Other differentiated cells	94.2297	-0.0448807	0.428982	-0.104621	0.916676	0.977449	-0.0448807	2. DMSO LS vs Xmoo1
HCG17	Other differentiated cells	204.824	-0.15417	0.311834	-0.494399	0.621024	0.867483	-0.15417	2. DMSO LS vs Xmoo1
HCG18	Other differentiated cells	88.1529	-0.286589	0.411785	-0.695967	0.486449	0.782669	-0.286589	2. DMSO LS vs Xmoo1
GNL1	Other differentiated cells	81.3015	-0.529285	0.442016	-1.19744	0.231137	0.559707	-0.529285	2. DMSO LS vs Xmoo1
PRR3	Other differentiated cells	63.2857	0.623707	0.477337	1.30664	0.191336	0.504199	0.623707	2. DMSO LS vs Xmoo1
ABCF1	Other differentiated cells	155.709	0.460874	0.425255	1.08376	0.278472	0.614097	0.460874	2. DMSO LS vs Xmoo1
PPP1R10	Other differentiated cells	185.046	0.0570387	0.347082	0.164338	0.869465	0.964508	0.0570387	2. DMSO LS vs Xmoo1
ATAT1	Other differentiated cells	55.9119	-0.0673063	0.569475	-0.11819	0.905917	0.974706	-0.0673063	2. DMSO LS vs Xmoo1
TUBB	Other differentiated cells	134.922	-0.127307	0.390519	-0.325996	0.744428	0.920729	-0.127307	2. DMSO LS vs Xmoo1
FLOT1	Other differentiated cells	52.3344	-0.411044	0.510206	-0.805643	0.420449	0.737115	-0.411044	2. DMSO LS vs Xmoo1
DDR1	Other differentiated cells	77.1031	1.18514	0.459701	2.57806	0.00993566	0.066479	1.18514	2. DMSO LS vs Xmoo1
DDX39B	Other differentiated cells	213.79	-0.22336	0.313267	-0.713	0.475846	0.775859	-0.22336	2. DMSO LS vs Xmoo1
PRRC2A	Other differentiated cells	69.4003	-0.289366	0.492488	-0.58756	0.556828	0.826949	-0.289366	2. DMSO LS vs Xmoo1
ABHD16A	Other differentiated cells	61.0571	-0.298325	0.529935	-0.562947	0.573471	0.837343	-0.298325	2. DMSO LS vs Xmoo1
HSPA1A	Other differentiated cells	108.683	-3.29603	0.457245	-7.20845	5.66e-13	6.14e-11	-3.29603	2. DMSO LS vs Xmoo1
HSPA1B	Other differentiated cells	48.5194	-1.45037	0.530135	-2.73584	0.00622207	0.0463348	-1.45037	2. DMSO LS vs Xmoo1
EHMT2	Other differentiated cells	65.8703	-0.200232	0.462911	-0.43255	0.665342	0.887971	-0.200232	2. DMSO LS vs Xmoo1
TNXB	Other differentiated cells	56.2566	-0.102195	0.490148	-0.208498	0.83484	0.955957	-0.102195	2. DMSO LS vs Xmoo1
AL662884.5	Other differentiated cells	59.7953	-0.147885	0.492264	-0.300419	0.763857	0.927168	-0.147885	2. DMSO LS vs Xmoo1
TSBP1-AS1	Other differentiated cells	74.7453	0.258198	0.439889	0.586963	0.557228	0.826949	0.258198	2. DMSO LS vs Xmoo1
TSBP1	Other differentiated cells	108.833	0.385749	0.388674	0.992476	0.320965	0.652385	0.385749	2. DMSO LS vs Xmoo1
BRD2	Other differentiated cells	111.236	-0.0156677	0.374947	-0.0417866	0.966669	0.991872	-0.0156677	2. DMSO LS vs Xmoo1
RPS18	Other differentiated cells	161.281	-0.497739	0.446274	-1.11532	0.264712	0.600101	-0.497739	2. DMSO LS vs Xmoo1
SYNGAP1	Other differentiated cells	82.408	-0.0279045	0.43005	-0.0648866	0.948264	0.987576	-0.0279045	2. DMSO LS vs Xmoo1
SYNGAP1-AS1	Other differentiated cells	92.859	-0.258497	0.404769	-0.638629	0.523064	0.807878	-0.258497	2. DMSO LS vs Xmoo1
AL354740.1	Other differentiated cells	158.107	0.301583	0.34917	0.863714	0.387745	0.710342	0.301583	2. DMSO LS vs Xmoo1
NUDT3	Other differentiated cells	102.276	-0.233276	0.396431	-0.58844	0.556237	0.826949	-0.233276	2. DMSO LS vs Xmoo1
RPS10-NUDT3	Other differentiated cells	47.2769	-0.123218	0.533978	-0.230754	0.817506	0.952858	-0.123218	2. DMSO LS vs Xmoo1
ILRUN	Other differentiated cells	79.8844	-0.117745	0.427765	-0.275256	0.78312	0.937644	-0.117745	2. DMSO LS vs Xmoo1
UHRF1BP1	Other differentiated cells	214.819	-0.172944	0.318084	-0.543705	0.586645	0.845231	-0.172944	2. DMSO LS vs Xmoo1
TAF11	Other differentiated cells	63.1398	-0.604828	0.465742	-1.29863	0.19407	0.507854	-0.604828	2. DMSO LS vs Xmoo1
ANKS1A	Other differentiated cells	233.475	0.255849	0.304638	0.839844	0.400996	0.719422	0.255849	2. DMSO LS vs Xmoo1
PPARD	Other differentiated cells	59.06	0.714691	0.493409	1.44848	0.147484	0.437804	0.714691	2. DMSO LS vs Xmoo1
RPL10A	Other differentiated cells	69.3876	-0.0531126	0.471967	-0.112535	0.910399	0.975199	-0.0531126	2. DMSO LS vs Xmoo1
LHFPL5	Other differentiated cells	94.5922	-0.0127635	0.398648	-0.0320171	0.974458	0.99482	-0.0127635	2. DMSO LS vs Xmoo1
SRPK1	Other differentiated cells	145.417	-0.388353	0.409088	-0.949313	0.342462	0.672519	-0.388353	2. DMSO LS vs Xmoo1
MAPK14	Other differentiated cells	181.83	-0.499476	0.32377	-1.54269	0.122907	0.396131	-0.499476	2. DMSO LS vs Xmoo1
Z84485.1	Other differentiated cells	88.664	-0.691926	0.43455	-1.59228	0.111322	0.37611	-0.691926	2. DMSO LS vs Xmoo1
KCTD20	Other differentiated cells	71.388	0.612797	0.454073	1.34956	0.177158	0.485487	0.612797	2. DMSO LS vs Xmoo1
STK38	Other differentiated cells	117.671	0.0577677	0.394698	0.146359	0.883638	0.967257	0.0577677	2. DMSO LS vs Xmoo1
SRSF3	Other differentiated cells	127.696	0.371735	0.361571	1.02811	0.303897	0.635468	0.371735	2. DMSO LS vs Xmoo1
C6orf89	Other differentiated cells	53.4771	-0.0834264	0.492684	-0.16933	0.865537	0.962779	-0.0834264	2. DMSO LS vs Xmoo1
MTCH1	Other differentiated cells	166.349	0.132059	0.362631	0.364169	0.715732	0.909859	0.132059	2. DMSO LS vs Xmoo1
CMTR1	Other differentiated cells	49.5484	0.430889	0.543042	0.793472	0.427503	0.743874	0.430889	2. DMSO LS vs Xmoo1
ZFAND3	Other differentiated cells	1197.38	-0.170184	0.23474	-0.724989	0.468459	0.771348	-0.170184	2. DMSO LS vs Xmoo1
BTBD9	Other differentiated cells	510.625	0.0511962	0.279643	0.183077	0.854737	0.959458	0.0511962	2. DMSO LS vs Xmoo1
GLO1	Other differentiated cells	59.3217	0.446181	0.496459	0.898726	0.368798	0.694766	0.446181	2. DMSO LS vs Xmoo1
OARD1	Other differentiated cells	75.5432	0.883053	0.449731	1.96352	0.0495863	0.223533	0.883053	2. DMSO LS vs Xmoo1
USP49	Other differentiated cells	211.102	-0.636215	0.326978	-1.94574	0.0516859	0.229728	-0.636215	2. DMSO LS vs Xmoo1
MRPS10	Other differentiated cells	54.0729	0.355224	0.491889	0.722163	0.470194	0.772086	0.355224	2. DMSO LS vs Xmoo1
TRERF1	Other differentiated cells	150.417	0.164256	0.344568	0.4767	0.633576	0.873285	0.164256	2. DMSO LS vs Xmoo1
UBR2	Other differentiated cells	293.643	-0.132365	0.311763	-0.424568	0.671151	0.891467	-0.132365	2. DMSO LS vs Xmoo1
BICRAL	Other differentiated cells	117.935	0.365041	0.425408	0.858096	0.39084	0.712877	0.365041	2. DMSO LS vs Xmoo1
RPL7L1	Other differentiated cells	75.5019	-0.134598	0.465365	-0.289232	0.772404	0.931356	-0.134598	2. DMSO LS vs Xmoo1
PEX6	Other differentiated cells	81.2738	-0.0735324	0.466483	-0.157632	0.874747	0.964531	-0.0735324	2. DMSO LS vs Xmoo1
PPP2R5D	Other differentiated cells	49.6133	-0.422164	0.517421	-0.815901	0.414557	0.731302	-0.422164	2. DMSO LS vs Xmoo1
RRP36	Other differentiated cells	84.7912	-0.0880209	0.427216	-0.206034	0.836764	0.955957	-0.0880209	2. DMSO LS vs Xmoo1
KLC4	Other differentiated cells	91.2894	-0.791814	0.414961	-1.90816	0.0563704	0.244653	-0.791814	2. DMSO LS vs Xmoo1
PTK7	Other differentiated cells	74.9822	0.542543	0.441884	1.22779	0.219524	0.543477	0.542543	2. DMSO LS vs Xmoo1
CUL9	Other differentiated cells	46.6017	-0.435346	0.526187	-0.82736	0.408033	0.724072	-0.435346	2. DMSO LS vs Xmoo1
ZNF318	Other differentiated cells	110.86	-0.924985	0.383411	-2.41251	0.015843	0.0951541	-0.924985	2. DMSO LS vs Xmoo1
ABCC10	Other differentiated cells	38.0742	-0.37695	0.701221	-0.537562	0.59088	0.846742	-0.37695	2. DMSO LS vs Xmoo1
POLR1C	Other differentiated cells	152.193	0.0655368	0.378242	0.173267	0.862441	0.961562	0.0655368	2. DMSO LS vs Xmoo1
XPO5	Other differentiated cells	99.6658	0.200149	0.413845	0.483633	0.628646	0.870277	0.200149	2. DMSO LS vs Xmoo1
POLH	Other differentiated cells	143.266	0.648085	0.482805	1.34233	0.179488	0.489551	0.648085	2. DMSO LS vs Xmoo1
GTPBP2	Other differentiated cells	109.52	0.331074	0.43796	0.755946	0.449681	0.759746	0.331074	2. DMSO LS vs Xmoo1
TMEM63B	Other differentiated cells	42.0689	-0.773664	0.54975	-1.4073	0.159338	0.455489	-0.773664	2. DMSO LS vs Xmoo1
HSP90AB1	Other differentiated cells	291.974	-0.581314	0.307382	-1.89118	0.0586004	0.25028	-0.581314	2. DMSO LS vs Xmoo1
CDC5L	Other differentiated cells	57.0407	-0.771847	0.483576	-1.59612	0.110462	0.374743	-0.771847	2. DMSO LS vs Xmoo1
AL133334.1	Other differentiated cells	64.7505	1.52936	0.49766	3.0731	0.00211849	0.0193426	1.52936	2. DMSO LS vs Xmoo1
SUPT3H	Other differentiated cells	307.133	0.876582	0.287338	3.0507	0.00228307	0.0205139	0.876582	2. DMSO LS vs Xmoo1
RUNX2	Other differentiated cells	131.189	1.07307	0.370406	2.89702	0.00376726	0.0309674	1.07307	2. DMSO LS vs Xmoo1
CD2AP	Other differentiated cells	88.7395	0.598126	0.422265	1.41647	0.156637	0.451292	0.598126	2. DMSO LS vs Xmoo1
PTCHD4	Other differentiated cells	127.984	1.53681	0.490549	3.13284	0.00173123	0.0162954	1.53681	2. DMSO LS vs Xmoo1
AL353138.1	Other differentiated cells	94.5593	1.58147	0.480525	3.29112	0.000997889	0.0104765	1.58147	2. DMSO LS vs Xmoo1
MMUT	Other differentiated cells	48.3193	-0.380855	0.544454	-0.699518	0.484228	0.78116	-0.380855	2. DMSO LS vs Xmoo1
EFHC1	Other differentiated cells	124.289	1.05677	0.399556	2.64487	0.00817232	0.0573512	1.05677	2. DMSO LS vs Xmoo1
GSTA4	Other differentiated cells	97.9327	-0.0205297	0.400242	-0.0512931	0.959092	0.990369	-0.0205297	2. DMSO LS vs Xmoo1
FBXO9	Other differentiated cells	115.499	-0.457355	0.41735	-1.09586	0.273142	0.608725	-0.457355	2. DMSO LS vs Xmoo1
ELOVL5	Other differentiated cells	107.212	-0.588295	0.412652	-1.42565	0.153971	0.447833	-0.588295	2. DMSO LS vs Xmoo1
HMGCLL1	Other differentiated cells	87.5184	-0.535664	0.487409	-1.099	0.271766	0.607026	-0.535664	2. DMSO LS vs Xmoo1
DST	Other differentiated cells	720.376	0.411065	0.248033	1.6573	0.0974591	0.347177	0.411065	2. DMSO LS vs Xmoo1
KIAA1586	Other differentiated cells	72.8667	0.186014	0.437273	0.425395	0.670549	0.891362	0.186014	2. DMSO LS vs Xmoo1
ZNF451	Other differentiated cells	393.599	-0.38299	0.285943	-1.33939	0.180443	0.49018	-0.38299	2. DMSO LS vs Xmoo1
ZNF451-AS1	Other differentiated cells	488.897	-0.389232	0.275754	-1.41152	0.158091	0.453174	-0.389232	2. DMSO LS vs Xmoo1
BAG2	Other differentiated cells	88.0347	1.12422	0.429923	2.61493	0.00892466	0.0612729	1.12422	2. DMSO LS vs Xmoo1
PRIM2	Other differentiated cells	105.694	0.127454	0.382006	0.333645	0.738648	0.919072	0.127454	2. DMSO LS vs Xmoo1
KHDRBS2	Other differentiated cells	134.12	0.474964	0.370021	1.28361	0.199277	0.515012	0.474964	2. DMSO LS vs Xmoo1
PHF3	Other differentiated cells	307.712	0.455449	0.284544	1.60062	0.10946	0.372682	0.455449	2. DMSO LS vs Xmoo1
EYS	Other differentiated cells	541.219	1.07736	0.356213	3.02448	0.00249059	0.0219848	1.07736	2. DMSO LS vs Xmoo1
AL606923.2	Other differentiated cells	50.1764	0.910579	0.523243	1.74026	0.0818137	0.309578	0.910579	2. DMSO LS vs Xmoo1
AL391807.1	Other differentiated cells	86.7846	0.528206	0.431834	1.22317	0.221267	0.54665	0.528206	2. DMSO LS vs Xmoo1
ADGRB3	Other differentiated cells	2613.52	0.107351	0.262636	0.408746	0.682726	0.896786	0.107351	2. DMSO LS vs Xmoo1
LMBRD1	Other differentiated cells	111.086	-0.0785725	0.388183	-0.202411	0.839596	0.956319	-0.0785725	2. DMSO LS vs Xmoo1
FAM135A	Other differentiated cells	245.655	0.0737246	0.305949	0.24097	0.809578	0.94966	0.0737246	2. DMSO LS vs Xmoo1
SMAP1	Other differentiated cells	193.435	-0.0296061	0.321141	-0.0921905	0.926547	0.981646	-0.0296061	2. DMSO LS vs Xmoo1
B3GAT2	Other differentiated cells	74.0834	0.491987	0.433981	1.13366	0.256937	0.59177	0.491987	2. DMSO LS vs Xmoo1
AL589935.1	Other differentiated cells	42.2292	3.25677	0.656027	4.96438	6.89e-07	1.96e-05	3.25677	2. DMSO LS vs Xmoo1
OGFRL1	Other differentiated cells	53.9777	1.13283	0.531897	2.12979	0.0331894	0.167236	1.13283	2. DMSO LS vs Xmoo1
LINC00472	Other differentiated cells	87.0469	3.04326	0.507763	5.99347	2.05e-09	9.98e-08	3.04326	2. DMSO LS vs Xmoo1
RIMS1	Other differentiated cells	237.615	-1.14153	0.322701	-3.53744	0.000404022	0.00490527	-1.14153	2. DMSO LS vs Xmoo1
KCNQ5	Other differentiated cells	175.67	-0.492009	0.43225	-1.13825	0.255015	0.590551	-0.492009	2. DMSO LS vs Xmoo1
KHDC1	Other differentiated cells	91.8677	-0.406781	0.418067	-0.973003	0.330552	0.662186	-0.406781	2. DMSO LS vs Xmoo1
AC019205.1	Other differentiated cells	51.3206	-0.0721771	0.621075	-0.116213	0.907484	0.975069	-0.0721771	2. DMSO LS vs Xmoo1
MTO1	Other differentiated cells	76.1427	0.791178	0.501904	1.57635	0.114944	0.383102	0.791178	2. DMSO LS vs Xmoo1
EEF1A1	Other differentiated cells	483.081	0.093246	0.267056	0.349163	0.726967	0.915073	0.093246	2. DMSO LS vs Xmoo1
SLC17A5	Other differentiated cells	50.8343	0.114592	0.519169	0.220722	0.825309	0.954673	0.114592	2. DMSO LS vs Xmoo1
AL357507.1	Other differentiated cells	261.909	0.303239	0.405621	0.747592	0.454707	0.763482	0.303239	2. DMSO LS vs Xmoo1
AL356277.3	Other differentiated cells	86.5493	0.0140735	0.46096	0.0305309	0.975644	0.995129	0.0140735	2. DMSO LS vs Xmoo1
COL12A1	Other differentiated cells	66.8671	1.42982	0.475837	3.00485	0.00265712	0.0233449	1.42982	2. DMSO LS vs Xmoo1
COX7A2	Other differentiated cells	68.0921	-0.38491	0.450389	-0.854618	0.392763	0.713917	-0.38491	2. DMSO LS vs Xmoo1
TMEM30A	Other differentiated cells	114.698	-0.417515	0.378551	-1.10293	0.270058	0.604853	-0.417515	2. DMSO LS vs Xmoo1
FILIP1	Other differentiated cells	101.801	1.33363	0.459237	2.90401	0.00368415	0.0304106	1.33363	2. DMSO LS vs Xmoo1
SENP6	Other differentiated cells	313.695	-0.220028	0.29209	-0.753288	0.451277	0.760729	-0.220028	2. DMSO LS vs Xmoo1
MYO6	Other differentiated cells	301.645	-0.18827	0.295287	-0.637583	0.523745	0.807988	-0.18827	2. DMSO LS vs Xmoo1
IMPG1	Other differentiated cells	41.1942	1.09422	0.595679	1.83694	0.0662193	0.269744	1.09422	2. DMSO LS vs Xmoo1
AL355612.1	Other differentiated cells	176.291	4.69076	0.480219	9.76795	1.55e-22	8.74e-20	4.69076	2. DMSO LS vs Xmoo1
IRAK1BP1	Other differentiated cells	162.916	0.19727	0.364277	0.541537	0.588137	0.845859	0.19727	2. DMSO LS vs Xmoo1
PHIP	Other differentiated cells	520.24	-0.0912791	0.279061	-0.327094	0.743597	0.920729	-0.0912791	2. DMSO LS vs Xmoo1
HMGN3	Other differentiated cells	174.808	0.911594	0.331708	2.74818	0.00599265	0.0452651	0.911594	2. DMSO LS vs Xmoo1
AL391840.1	Other differentiated cells	86.5984	1.03603	0.435996	2.37623	0.0174906	0.102864	1.03603	2. DMSO LS vs Xmoo1
SH3BGRL2	Other differentiated cells	66.5973	-0.501197	0.453432	-1.10534	0.269011	0.604448	-0.501197	2. DMSO LS vs Xmoo1
ELOVL4	Other differentiated cells	54.4098	-0.0599533	0.532351	-0.11262	0.910332	0.975199	-0.0599533	2. DMSO LS vs Xmoo1
BCKDHB	Other differentiated cells	173.796	1.44419	0.366753	3.93777	8.22e-05	0.00123068	1.44419	2. DMSO LS vs Xmoo1
TENT5A	Other differentiated cells	47.1088	5.28291	1.67592	3.15225	0.00162019	0.015471	5.28291	2. DMSO LS vs Xmoo1
IBTK	Other differentiated cells	153.28	0.210594	0.353747	0.595324	0.551627	0.823747	0.210594	2. DMSO LS vs Xmoo1
UBE3D	Other differentiated cells	110.594	0.747762	0.430581	1.73663	0.0824517	0.310804	0.747762	2. DMSO LS vs Xmoo1
DOP1A	Other differentiated cells	375.857	-0.0943596	0.275218	-0.342853	0.731709	0.916649	-0.0943596	2. DMSO LS vs Xmoo1
PGM3	Other differentiated cells	118.005	-0.255192	0.379901	-0.671731	0.501755	0.792002	-0.255192	2. DMSO LS vs Xmoo1
SNAP91	Other differentiated cells	546.981	-0.484433	0.278822	-1.73743	0.0823117	0.310424	-0.484433	2. DMSO LS vs Xmoo1
CYB5R4	Other differentiated cells	53.694	1.3921	0.503767	2.76338	0.00572055	0.0438373	1.3921	2. DMSO LS vs Xmoo1
CEP162	Other differentiated cells	71.6804	1.30215	0.46014	2.8299	0.00465622	0.0367851	1.30215	2. DMSO LS vs Xmoo1
NT5E	Other differentiated cells	66.5104	1.60909	0.483189	3.33015	0.000867993	0.00934834	1.60909	2. DMSO LS vs Xmoo1
SNX14	Other differentiated cells	210.678	0.187173	0.325311	0.575365	0.565045	0.831547	0.187173	2. DMSO LS vs Xmoo1
SYNCRIP	Other differentiated cells	185.615	-0.533562	0.325072	-1.64137	0.100721	0.353575	-0.533562	2. DMSO LS vs Xmoo1
SNHG5	Other differentiated cells	109.422	-0.836795	0.42751	-1.95737	0.0503041	0.225997	-0.836795	2. DMSO LS vs Xmoo1
ZNF292	Other differentiated cells	577.189	-0.141048	0.281025	-0.501907	0.615733	0.864048	-0.141048	2. DMSO LS vs Xmoo1
GJB7	Other differentiated cells	97.8994	0.334832	0.416086	0.804718	0.420983	0.737442	0.334832	2. DMSO LS vs Xmoo1
SMIM8	Other differentiated cells	131.752	0.370533	0.409331	0.905216	0.365351	0.692843	0.370533	2. DMSO LS vs Xmoo1
CFAP206	Other differentiated cells	53.0173	1.27543	0.532304	2.39606	0.0165724	0.0987109	1.27543	2. DMSO LS vs Xmoo1
SLC35A1	Other differentiated cells	235.948	0.739301	0.302604	2.44313	0.0145604	0.089557	0.739301	2. DMSO LS vs Xmoo1
RARS2	Other differentiated cells	170.383	0.105409	0.334526	0.3151	0.752685	0.923419	0.105409	2. DMSO LS vs Xmoo1
ORC3	Other differentiated cells	234.016	0.00689114	0.337609	0.0204116	0.983715	0.996547	0.00689114	2. DMSO LS vs Xmoo1
AKIRIN2	Other differentiated cells	61.4153	0.0864609	0.49821	0.173543	0.862225	0.961562	0.0864609	2. DMSO LS vs Xmoo1
CNR1	Other differentiated cells	94.6102	-0.289913	0.456534	-0.63503	0.525409	0.808821	-0.289913	2. DMSO LS vs Xmoo1
RNGTT	Other differentiated cells	352.691	-0.124288	0.297156	-0.418257	0.675759	0.894234	-0.124288	2. DMSO LS vs Xmoo1
SRSF12	Other differentiated cells	95.5511	-0.488485	0.470558	-1.0381	0.299224	0.631628	-0.488485	2. DMSO LS vs Xmoo1
UBE2J1	Other differentiated cells	80.9175	0.687504	0.438502	1.56785	0.116917	0.385791	0.687504	2. DMSO LS vs Xmoo1
RRAGD	Other differentiated cells	60.6851	0.638572	0.479493	1.33177	0.182937	0.492244	0.638572	2. DMSO LS vs Xmoo1
ANKRD6	Other differentiated cells	217.549	1.58889	0.39253	4.04781	5.17e-05	0.000813625	1.58889	2. DMSO LS vs Xmoo1
LYRM2	Other differentiated cells	192.365	1.60062	0.323333	4.95037	7.41e-07	2.06e-05	1.60062	2. DMSO LS vs Xmoo1
MDN1	Other differentiated cells	192.359	0.950912	0.345275	2.75408	0.00588581	0.0446712	0.950912	2. DMSO LS vs Xmoo1
CASP8AP2	Other differentiated cells	58.2018	-0.521247	0.481146	-1.08335	0.278655	0.614097	-0.521247	2. DMSO LS vs Xmoo1
BACH2	Other differentiated cells	889.669	-0.236821	0.25832	-0.916772	0.359262	0.6881	-0.236821	2. DMSO LS vs Xmoo1
MAP3K7	Other differentiated cells	208.577	-0.28918	0.321573	-0.899268	0.36851	0.694388	-0.28918	2. DMSO LS vs Xmoo1
EPHA7	Other differentiated cells	114.977	-0.926628	0.462091	-2.0053	0.0449314	0.208486	-0.926628	2. DMSO LS vs Xmoo1
FUT9	Other differentiated cells	216.58	-0.235249	0.313217	-0.751075	0.452608	0.761753	-0.235249	2. DMSO LS vs Xmoo1
UFL1-AS1	Other differentiated cells	88.6468	1.29749	0.448892	2.89044	0.00384702	0.0314292	1.29749	2. DMSO LS vs Xmoo1
UFL1	Other differentiated cells	70.9885	0.248309	0.441699	0.562167	0.574002	0.837407	0.248309	2. DMSO LS vs Xmoo1
KLHL32	Other differentiated cells	70.0973	0.796687	0.444939	1.79055	0.0733648	0.289654	0.796687	2. DMSO LS vs Xmoo1
AL589740.1	Other differentiated cells	147.971	1.48186	0.348866	4.24765	2.16e-05	0.000385151	1.48186	2. DMSO LS vs Xmoo1
POU3F2	Other differentiated cells	77.5307	1.62371	0.470168	3.45347	0.000553433	0.00641431	1.62371	2. DMSO LS vs Xmoo1
FBXL4	Other differentiated cells	92.641	0.417162	0.427395	0.976056	0.329037	0.660269	0.417162	2. DMSO LS vs Xmoo1
FAXC	Other differentiated cells	78.4934	-0.628132	0.432434	-1.45255	0.146349	0.436345	-0.628132	2. DMSO LS vs Xmoo1
PNISR	Other differentiated cells	479.556	-0.0726528	0.260851	-0.278522	0.780611	0.937255	-0.0726528	2. DMSO LS vs Xmoo1
USP45	Other differentiated cells	169.272	0.867304	0.331054	2.61982	0.00879751	0.0606102	0.867304	2. DMSO LS vs Xmoo1
TSTD3	Other differentiated cells	296.93	-0.12854	0.288055	-0.446233	0.655429	0.885179	-0.12854	2. DMSO LS vs Xmoo1
CCNC	Other differentiated cells	216.659	0.367729	0.336777	1.09191	0.274874	0.610522	0.367729	2. DMSO LS vs Xmoo1
ASCC3	Other differentiated cells	256.132	0.227945	0.294801	0.773217	0.439394	0.754319	0.227945	2. DMSO LS vs Xmoo1
GRIK2	Other differentiated cells	649.013	-1.50944	0.302352	-4.99234	5.97e-07	1.73e-05	-1.50944	2. DMSO LS vs Xmoo1
HACE1	Other differentiated cells	80.36	-0.395378	0.444582	-0.889327	0.373827	0.698092	-0.395378	2. DMSO LS vs Xmoo1
LIN28B	Other differentiated cells	96.4075	0.354098	0.404026	0.876422	0.3808	0.704797	0.354098	2. DMSO LS vs Xmoo1
ATG5	Other differentiated cells	137.025	-0.174564	0.351789	-0.496217	0.619741	0.866586	-0.174564	2. DMSO LS vs Xmoo1
CRYBG1	Other differentiated cells	48.782	1.10822	0.649293	1.70681	0.0878567	0.323995	1.10822	2. DMSO LS vs Xmoo1
QRSL1	Other differentiated cells	66.3466	0.589039	0.484447	1.2159	0.224023	0.55005	0.589039	2. DMSO LS vs Xmoo1
LINC02532	Other differentiated cells	37.9246	1.90994	0.685784	2.78505	0.00535196	0.0413732	1.90994	2. DMSO LS vs Xmoo1
CD24	Other differentiated cells	60.5235	0.449737	0.493163	0.911945	0.361798	0.690625	0.449737	2. DMSO LS vs Xmoo1
PDSS2	Other differentiated cells	173.09	0.866194	0.332727	2.60332	0.00923262	0.0628422	0.866194	2. DMSO LS vs Xmoo1
SOBP	Other differentiated cells	270.307	0.0397357	0.292023	0.136071	0.891765	0.97011	0.0397357	2. DMSO LS vs Xmoo1
SEC63	Other differentiated cells	284.919	-0.565807	0.307859	-1.83788	0.0660807	0.269744	-0.565807	2. DMSO LS vs Xmoo1
OSTM1	Other differentiated cells	60.1198	1.13596	0.525428	2.16198	0.03062	0.157033	1.13596	2. DMSO LS vs Xmoo1
SNX3	Other differentiated cells	67.1205	-0.505852	0.492377	-1.02737	0.304248	0.635468	-0.505852	2. DMSO LS vs Xmoo1
AFG1L	Other differentiated cells	115.196	0.577137	0.409187	1.41045	0.158407	0.453836	0.577137	2. DMSO LS vs Xmoo1
AL139106.1	Other differentiated cells	107.655	0.488015	0.419918	1.16217	0.245167	0.57851	0.488015	2. DMSO LS vs Xmoo1
FOXO3	Other differentiated cells	134.925	-0.506227	0.376982	-1.34284	0.179323	0.489551	-0.506227	2. DMSO LS vs Xmoo1
ARMC2	Other differentiated cells	137.866	0.855772	0.36643	2.33543	0.0195208	0.11109	0.855772	2. DMSO LS vs Xmoo1
SESN1	Other differentiated cells	211.533	0.313763	0.318145	0.986228	0.324021	0.655369	0.313763	2. DMSO LS vs Xmoo1
CEP57L1	Other differentiated cells	67.3529	0.386553	0.466508	0.828609	0.407325	0.724026	0.386553	2. DMSO LS vs Xmoo1
AK9	Other differentiated cells	88.3055	0.19336	0.433146	0.446408	0.655302	0.885179	0.19336	2. DMSO LS vs Xmoo1
FIG4	Other differentiated cells	64.4097	0.209072	0.47654	0.43873	0.660858	0.886972	0.209072	2. DMSO LS vs Xmoo1
WASF1	Other differentiated cells	158.414	-0.460138	0.369737	-1.2445	0.213316	0.535726	-0.460138	2. DMSO LS vs Xmoo1
CDC40	Other differentiated cells	115.96	-0.187817	0.392318	-0.478737	0.632125	0.872064	-0.187817	2. DMSO LS vs Xmoo1
CDK19	Other differentiated cells	304.317	0.241825	0.287457	0.841256	0.400205	0.718861	0.241825	2. DMSO LS vs Xmoo1
AMD1	Other differentiated cells	99.3766	-0.17902	0.454725	-0.393688	0.693812	0.900782	-0.17902	2. DMSO LS vs Xmoo1
RPF2	Other differentiated cells	56.9228	-0.00157472	0.516842	-0.00304682	0.997569	0.999161	-0.00157472	2. DMSO LS vs Xmoo1
SLC16A10	Other differentiated cells	55.4563	-0.189582	0.507929	-0.373245	0.708966	0.90592	-0.189582	2. DMSO LS vs Xmoo1
MFSD4B	Other differentiated cells	912.941	0.262162	0.248934	1.05314	0.292278	0.626673	0.262162	2. DMSO LS vs Xmoo1
REV3L	Other differentiated cells	775.202	0.166766	0.253897	0.656824	0.511294	0.799207	0.166766	2. DMSO LS vs Xmoo1
TRAF3IP2-AS1	Other differentiated cells	369.799	0.00590725	0.281545	0.0209816	0.98326	0.996547	0.00590725	2. DMSO LS vs Xmoo1
TRAF3IP2	Other differentiated cells	179.883	-0.379072	0.334722	-1.1325	0.257426	0.592379	-0.379072	2. DMSO LS vs Xmoo1
FYN	Other differentiated cells	825.198	-0.0834358	0.257003	-0.32465	0.745446	0.920729	-0.0834358	2. DMSO LS vs Xmoo1
TUBE1	Other differentiated cells	86.7336	-0.246429	0.418556	-0.58876	0.556023	0.826879	-0.246429	2. DMSO LS vs Xmoo1
LAMA4	Other differentiated cells	123.326	1.72399	0.373753	4.61265	3.98e-06	8.92e-05	1.72399	2. DMSO LS vs Xmoo1
MARCKS	Other differentiated cells	252.09	0.359262	0.305576	1.17569	0.239719	0.571469	0.359262	2. DMSO LS vs Xmoo1
HDAC2	Other differentiated cells	196.715	0.252342	0.335066	0.753112	0.451383	0.760729	0.252342	2. DMSO LS vs Xmoo1
HDAC2-AS2	Other differentiated cells	119.886	-0.332591	0.42006	-0.791771	0.428494	0.744831	-0.332591	2. DMSO LS vs Xmoo1
HS3ST5	Other differentiated cells	104.006	-0.0403895	0.519863	-0.0776926	0.938073	0.985375	-0.0403895	2. DMSO LS vs Xmoo1
AL590550.1	Other differentiated cells	142.332	1.69036	0.470992	3.58894	0.000332019	0.00415208	1.69036	2. DMSO LS vs Xmoo1
NT5DC1	Other differentiated cells	68.0557	0.661547	0.498187	1.32791	0.184209	0.494471	0.661547	2. DMSO LS vs Xmoo1
DSE	Other differentiated cells	140.863	0.7062	0.367851	1.9198	0.0548829	0.240561	0.7062	2. DMSO LS vs Xmoo1
TSPYL1	Other differentiated cells	51.8763	-0.24955	0.502503	-0.496614	0.619461	0.866571	-0.24955	2. DMSO LS vs Xmoo1
RWDD1	Other differentiated cells	110.253	-0.108899	0.397662	-0.273849	0.7842	0.93829	-0.108899	2. DMSO LS vs Xmoo1
ZUP1	Other differentiated cells	68.9583	-0.601153	0.456203	-1.31773	0.187593	0.498988	-0.601153	2. DMSO LS vs Xmoo1
KPNA5	Other differentiated cells	158.999	-0.698956	0.363742	-1.92157	0.0546595	0.23998	-0.698956	2. DMSO LS vs Xmoo1
GOPC	Other differentiated cells	135.643	-0.378084	0.356121	-1.06167	0.288385	0.62356	-0.378084	2. DMSO LS vs Xmoo1
NUS1	Other differentiated cells	90.8589	-0.450819	0.454246	-0.992454	0.320976	0.652385	-0.450819	2. DMSO LS vs Xmoo1
SLC35F1	Other differentiated cells	698.798	1.3093	0.274666	4.76687	1.87e-06	4.61e-05	1.3093	2. DMSO LS vs Xmoo1
CEP85L	Other differentiated cells	501.743	0.240204	0.28535	0.841787	0.399907	0.718821	0.240204	2. DMSO LS vs Xmoo1
PLN	Other differentiated cells	42.3344	0.190654	0.610797	0.312139	0.754935	0.924071	0.190654	2. DMSO LS vs Xmoo1
Z99496.2	Other differentiated cells	51.5745	-0.101245	0.629831	-0.160749	0.872291	0.964531	-0.101245	2. DMSO LS vs Xmoo1
MCM9	Other differentiated cells	159.164	0.296226	0.340319	0.870435	0.384062	0.707629	0.296226	2. DMSO LS vs Xmoo1
AL137009.1	Other differentiated cells	289.165	1.98109	0.335798	5.89963	3.64e-09	1.69e-07	1.98109	2. DMSO LS vs Xmoo1
FAM184A	Other differentiated cells	132.33	1.03684	0.441916	2.34623	0.0189644	0.108784	1.03684	2. DMSO LS vs Xmoo1
TBC1D32	Other differentiated cells	202.579	-0.210864	0.338513	-0.622914	0.533341	0.812554	-0.210864	2. DMSO LS vs Xmoo1
HSF2	Other differentiated cells	122.49	0.073518	0.365248	0.201282	0.840478	0.956531	0.073518	2. DMSO LS vs Xmoo1
SERINC1	Other differentiated cells	146.556	-0.402133	0.346271	-1.16133	0.24551	0.578753	-0.402133	2. DMSO LS vs Xmoo1
PKIB	Other differentiated cells	85.1887	4.09998	0.530175	7.73325	1.05e-14	1.48e-12	4.09998	2. DMSO LS vs Xmoo1
AL512283.2	Other differentiated cells	43.5594	4.13264	0.689015	5.99789	2e-09	9.83e-08	4.13264	2. DMSO LS vs Xmoo1
FABP7	Other differentiated cells	64.151	1.00189	0.46759	2.14268	0.0321391	0.1634	1.00189	2. DMSO LS vs Xmoo1
CLVS2	Other differentiated cells	109.063	0.648835	0.420055	1.54464	0.122433	0.395437	0.648835	2. DMSO LS vs Xmoo1
NKAIN2	Other differentiated cells	224.394	0.201354	0.431499	0.466639	0.640758	0.875733	0.201354	2. DMSO LS vs Xmoo1
RNF217-AS1	Other differentiated cells	58.8205	-0.101988	0.542309	-0.188062	0.850828	0.958353	-0.101988	2. DMSO LS vs Xmoo1
RNF217	Other differentiated cells	55.5211	-0.0467888	0.492535	-0.0949959	0.924318	0.981028	-0.0467888	2. DMSO LS vs Xmoo1
NCOA7	Other differentiated cells	136.393	-0.890215	0.360324	-2.47059	0.0134889	0.0843998	-0.890215	2. DMSO LS vs Xmoo1
TRMT11	Other differentiated cells	435.327	0.0958859	0.280147	0.34227	0.732148	0.916649	0.0958859	2. DMSO LS vs Xmoo1
RNF146	Other differentiated cells	88.8337	0.171963	0.422822	0.406702	0.684227	0.897504	0.171963	2. DMSO LS vs Xmoo1
ECHDC1	Other differentiated cells	210.44	0.494941	0.3525	1.40409	0.160292	0.456594	0.494941	2. DMSO LS vs Xmoo1
KIAA0408	Other differentiated cells	136.253	-0.313286	0.381047	-0.822171	0.41098	0.727323	-0.313286	2. DMSO LS vs Xmoo1
SOGA3	Other differentiated cells	190.505	-0.542072	0.338842	-1.59978	0.109648	0.373162	-0.542072	2. DMSO LS vs Xmoo1
PTPRK	Other differentiated cells	376.96	0.565502	0.296811	1.90526	0.0567469	0.245335	0.565502	2. DMSO LS vs Xmoo1
AL590006.1	Other differentiated cells	110.063	0.801292	0.405364	1.97672	0.0480733	0.218999	0.801292	2. DMSO LS vs Xmoo1
LAMA2	Other differentiated cells	98.9283	4.25758	1.27102	3.34973	0.000808911	0.0087958	4.25758	2. DMSO LS vs Xmoo1
AL356124.1	Other differentiated cells	62.2096	6.02827	0.861193	6.9999	2.56e-12	2.3e-10	6.02827	2. DMSO LS vs Xmoo1
ARHGAP18	Other differentiated cells	52.7951	5.19125	0.786032	6.60438	3.99e-11	2.98e-09	5.19125	2. DMSO LS vs Xmoo1
EPB41L2	Other differentiated cells	49.1207	-0.383246	0.547232	-0.700336	0.483717	0.780972	-0.383246	2. DMSO LS vs Xmoo1
ARG1	Other differentiated cells	77.7928	0.34312	0.427389	0.802828	0.422074	0.738863	0.34312	2. DMSO LS vs Xmoo1
MED23	Other differentiated cells	91.205	-0.386607	0.406765	-0.950442	0.341888	0.672059	-0.386607	2. DMSO LS vs Xmoo1
AL133346.1	Other differentiated cells	85.2836	2.7535	0.507752	5.42292	5.86e-08	2.14e-06	2.7535	2. DMSO LS vs Xmoo1
STX7	Other differentiated cells	78.7339	-0.514752	0.463112	-1.11151	0.26635	0.601844	-0.514752	2. DMSO LS vs Xmoo1
RPS12	Other differentiated cells	158.878	0.0397931	0.46979	0.0847041	0.932497	0.983701	0.0397931	2. DMSO LS vs Xmoo1
LINC00326	Other differentiated cells	101.601	-1.43101	0.404089	-3.54132	0.000398126	0.00484111	-1.43101	2. DMSO LS vs Xmoo1
AL591115.1	Other differentiated cells	96.9248	-1.36096	0.40444	-3.36505	0.000765298	0.00840235	-1.36096	2. DMSO LS vs Xmoo1
TBPL1	Other differentiated cells	66.2666	-0.861717	0.487548	-1.76745	0.0771527	0.299824	-0.861717	2. DMSO LS vs Xmoo1
HBS1L	Other differentiated cells	241.373	-0.183087	0.331509	-0.552285	0.580753	0.841678	-0.183087	2. DMSO LS vs Xmoo1
AHI1	Other differentiated cells	218.546	0.481676	0.311347	1.54707	0.121846	0.394816	0.481676	2. DMSO LS vs Xmoo1
LINC00271	Other differentiated cells	41.5838	3.14479	0.63466	4.95507	7.23e-07	2.04e-05	3.14479	2. DMSO LS vs Xmoo1
BCLAF1	Other differentiated cells	177.63	-0.0138366	0.333119	-0.0415365	0.966868	0.991872	-0.0138366	2. DMSO LS vs Xmoo1
ARFGEF3	Other differentiated cells	221.079	-0.829449	0.308325	-2.69018	0.00714142	0.0517656	-0.829449	2. DMSO LS vs Xmoo1
NHSL1	Other differentiated cells	383.179	0.765643	0.306554	2.49758	0.0125045	0.0796984	0.765643	2. DMSO LS vs Xmoo1
CCDC28A	Other differentiated cells	57.2382	-0.104944	0.498879	-0.21036	0.833387	0.955957	-0.104944	2. DMSO LS vs Xmoo1
ECT2L	Other differentiated cells	140.139	0.653544	0.37177	1.75793	0.0787597	0.302211	0.653544	2. DMSO LS vs Xmoo1
REPS1	Other differentiated cells	204.207	0.302021	0.313432	0.963593	0.33525	0.666573	0.302021	2. DMSO LS vs Xmoo1
HECA	Other differentiated cells	45.6212	-0.725134	0.633271	-1.14506	0.252183	0.587023	-0.725134	2. DMSO LS vs Xmoo1
AL031772.1	Other differentiated cells	73.9869	-0.927398	0.452007	-2.05173	0.0401955	0.191449	-0.927398	2. DMSO LS vs Xmoo1
AL035446.2	Other differentiated cells	124.48	0.533121	0.427368	1.24745	0.212232	0.534152	0.533121	2. DMSO LS vs Xmoo1
VTA1	Other differentiated cells	111.599	-0.710146	0.383783	-1.85039	0.0642581	0.264862	-0.710146	2. DMSO LS vs Xmoo1
HIVEP2	Other differentiated cells	218.376	-0.455994	0.371482	-1.2275	0.219635	0.543477	-0.455994	2. DMSO LS vs Xmoo1
AIG1	Other differentiated cells	165.318	0.289919	0.359853	0.805659	0.42044	0.737115	0.289919	2. DMSO LS vs Xmoo1
PEX3	Other differentiated cells	93.5215	0.130331	0.428435	0.304203	0.760974	0.926552	0.130331	2. DMSO LS vs Xmoo1
FUCA2	Other differentiated cells	60.9648	-0.310513	0.534074	-0.581404	0.560968	0.829713	-0.310513	2. DMSO LS vs Xmoo1
PHACTR2	Other differentiated cells	120.944	0.99949	0.422646	2.36484	0.0180379	0.104607	0.99949	2. DMSO LS vs Xmoo1
LTV1	Other differentiated cells	58.4536	-0.728597	0.48516	-1.50177	0.133157	0.414429	-0.728597	2. DMSO LS vs Xmoo1
PLAGL1	Other differentiated cells	171.779	1.75646	0.356047	4.93324	8.09e-07	2.23e-05	1.75646	2. DMSO LS vs Xmoo1
UTRN	Other differentiated cells	107.437	1.76343	0.422599	4.17282	3.01e-05	0.000511067	1.76343	2. DMSO LS vs Xmoo1
EPM2A	Other differentiated cells	79.1527	0.303297	0.494282	0.613611	0.539472	0.815885	0.303297	2. DMSO LS vs Xmoo1
AL356599.1	Other differentiated cells	437.554	0.401356	0.295154	1.35982	0.173888	0.480788	0.401356	2. DMSO LS vs Xmoo1
SHPRH	Other differentiated cells	297.958	0.215077	0.289115	0.743914	0.456928	0.764703	0.215077	2. DMSO LS vs Xmoo1
GRM1	Other differentiated cells	84.4336	2.21086	0.499562	4.42559	9.62e-06	0.000190337	2.21086	2. DMSO LS vs Xmoo1
STXBP5-AS1	Other differentiated cells	85.3293	1.25805	1.2626	0.996392	0.319059	0.650612	1.25805	2. DMSO LS vs Xmoo1
STXBP5	Other differentiated cells	287.143	-0.474	0.308831	-1.53482	0.124829	0.399795	-0.474	2. DMSO LS vs Xmoo1
SAMD5	Other differentiated cells	78.7297	-0.497832	0.446858	-1.11407	0.265248	0.600558	-0.497832	2. DMSO LS vs Xmoo1
AL033504.1	Other differentiated cells	92.0503	0.197367	0.451001	0.43762	0.661662	0.887447	0.197367	2. DMSO LS vs Xmoo1
SASH1	Other differentiated cells	81.4201	0.807881	0.488135	1.65503	0.0979175	0.347688	0.807881	2. DMSO LS vs Xmoo1
UST	Other differentiated cells	202.65	1.76673	0.330965	5.33811	9.39e-08	3.29e-06	1.76673	2. DMSO LS vs Xmoo1
TAB2	Other differentiated cells	170.576	0.086773	0.342382	0.253439	0.799929	0.946523	0.086773	2. DMSO LS vs Xmoo1
PPIL4	Other differentiated cells	179.449	-0.223214	0.341111	-0.654373	0.512871	0.799978	-0.223214	2. DMSO LS vs Xmoo1
GINM1	Other differentiated cells	83.869	-0.126873	0.426233	-0.29766	0.765962	0.927828	-0.126873	2. DMSO LS vs Xmoo1
AL078581.4	Other differentiated cells	86.1806	0.355885	0.422835	0.841665	0.399975	0.718821	0.355885	2. DMSO LS vs Xmoo1
KATNA1	Other differentiated cells	80.7932	0.468728	0.436134	1.07473	0.282495	0.618057	0.468728	2. DMSO LS vs Xmoo1
LATS1	Other differentiated cells	131.1	-0.235816	0.400191	-0.589258	0.555688	0.826692	-0.235816	2. DMSO LS vs Xmoo1
PCMT1	Other differentiated cells	125.322	-0.775364	0.394679	-1.96454	0.049467	0.22325	-0.775364	2. DMSO LS vs Xmoo1
LRP11	Other differentiated cells	93.5126	-0.159311	0.402619	-0.395687	0.692336	0.900482	-0.159311	2. DMSO LS vs Xmoo1
PPP1R14C	Other differentiated cells	111.775	1.67078	0.458329	3.64537	0.000267009	0.00343124	1.67078	2. DMSO LS vs Xmoo1
PLEKHG1	Other differentiated cells	240.342	1.26814	0.312384	4.05955	4.92e-05	0.000787881	1.26814	2. DMSO LS vs Xmoo1
MTHFD1L	Other differentiated cells	338.75	0.16992	0.297143	0.571848	0.567425	0.833501	0.16992	2. DMSO LS vs Xmoo1
AL138733.1	Other differentiated cells	201.854	0.835925	0.369771	2.26066	0.0237806	0.130275	0.835925	2. DMSO LS vs Xmoo1
AKAP12	Other differentiated cells	183.177	-0.239005	0.327366	-0.730086	0.465338	0.769408	-0.239005	2. DMSO LS vs Xmoo1
RMND1	Other differentiated cells	80.2446	0.471716	0.422655	1.11608	0.264388	0.600101	0.471716	2. DMSO LS vs Xmoo1
ESR1	Other differentiated cells	70.2483	2.65494	0.484426	5.4806	4.24e-08	1.63e-06	2.65494	2. DMSO LS vs Xmoo1
SYNE1	Other differentiated cells	256.836	0.469276	0.301812	1.55486	0.119979	0.390986	0.469276	2. DMSO LS vs Xmoo1
MTRF1L	Other differentiated cells	61.5689	0.404652	0.51931	0.779211	0.435855	0.751538	0.404652	2. DMSO LS vs Xmoo1
RGS17	Other differentiated cells	198.468	0.147295	0.327509	0.449743	0.652896	0.883172	0.147295	2. DMSO LS vs Xmoo1
SCAF8	Other differentiated cells	303.469	-0.304152	0.291718	-1.04262	0.297122	0.630231	-0.304152	2. DMSO LS vs Xmoo1
TIAM2	Other differentiated cells	459.608	-0.345697	0.266174	-1.29877	0.194024	0.507854	-0.345697	2. DMSO LS vs Xmoo1
TFB1M	Other differentiated cells	81.4261	0.843045	0.426153	1.97827	0.0478984	0.218664	0.843045	2. DMSO LS vs Xmoo1
ARID1B	Other differentiated cells	938.27	-0.0212932	0.249912	-0.085203	0.9321	0.983701	-0.0212932	2. DMSO LS vs Xmoo1
ZDHHC14	Other differentiated cells	184.067	0.765843	0.328019	2.33475	0.0195565	0.111214	0.765843	2. DMSO LS vs Xmoo1
SNX9	Other differentiated cells	169.816	-0.192729	0.362584	-0.531543	0.595042	0.850091	-0.192729	2. DMSO LS vs Xmoo1
SYNJ2	Other differentiated cells	43.2299	1.42103	0.549062	2.58811	0.00965045	0.0651262	1.42103	2. DMSO LS vs Xmoo1
SERAC1	Other differentiated cells	46.2521	0.218761	0.525926	0.415955	0.677443	0.895415	0.218761	2. DMSO LS vs Xmoo1
TULP4	Other differentiated cells	310.268	-0.315182	0.282943	-1.11394	0.265305	0.600558	-0.315182	2. DMSO LS vs Xmoo1
TMEM181	Other differentiated cells	158.098	-0.563503	0.34005	-1.65712	0.0974956	0.347177	-0.563503	2. DMSO LS vs Xmoo1
DYNLT1	Other differentiated cells	83.9375	0.0710588	0.41985	0.169248	0.865601	0.962779	0.0710588	2. DMSO LS vs Xmoo1
EZR	Other differentiated cells	60.588	0.0143354	0.49265	0.0290985	0.976786	0.995781	0.0143354	2. DMSO LS vs Xmoo1
C6orf99	Other differentiated cells	90.9011	0.4625	0.433824	1.0661	0.286378	0.621598	0.4625	2. DMSO LS vs Xmoo1
RSPH3	Other differentiated cells	66.3231	0.710383	0.456249	1.55701	0.119469	0.390061	0.710383	2. DMSO LS vs Xmoo1
AL035530.2	Other differentiated cells	78.6552	-0.390095	0.447951	-0.870842	0.38384	0.707629	-0.390095	2. DMSO LS vs Xmoo1
AL078604.4	Other differentiated cells	85.018	0.175341	0.432124	0.405766	0.684915	0.897944	0.175341	2. DMSO LS vs Xmoo1
SOD2	Other differentiated cells	158.127	-0.135223	0.345063	-0.391879	0.695148	0.901119	-0.135223	2. DMSO LS vs Xmoo1
WTAP	Other differentiated cells	199.386	0.213324	0.320455	0.665692	0.505608	0.794915	0.213324	2. DMSO LS vs Xmoo1
ACAT2	Other differentiated cells	54.1924	0.566847	0.508146	1.11552	0.264628	0.600101	0.566847	2. DMSO LS vs Xmoo1
TCP1	Other differentiated cells	87.1865	-0.630744	0.44179	-1.4277	0.153378	0.447397	-0.630744	2. DMSO LS vs Xmoo1
IGF2R	Other differentiated cells	148.228	0.457227	0.34833	1.31263	0.189309	0.50064	0.457227	2. DMSO LS vs Xmoo1
SLC22A2	Other differentiated cells	84.1179	2.66374	1.29781	2.05249	0.0401225	0.191365	2.66374	2. DMSO LS vs Xmoo1
MAP3K4	Other differentiated cells	181.854	-0.105819	0.322286	-0.32834	0.742655	0.920585	-0.105819	2. DMSO LS vs Xmoo1
AGPAT4	Other differentiated cells	303.684	0.335541	0.310803	1.07959	0.280324	0.616071	0.335541	2. DMSO LS vs Xmoo1
PRKN	Other differentiated cells	455.215	0.963955	0.315969	3.05079	0.00228239	0.0205139	0.963955	2. DMSO LS vs Xmoo1
PACRG	Other differentiated cells	279.981	2.3892	0.329128	7.25919	3.89e-13	4.34e-11	2.3892	2. DMSO LS vs Xmoo1
AL137182.1	Other differentiated cells	67.6412	3.99541	0.568617	7.02654	2.12e-12	1.95e-10	3.99541	2. DMSO LS vs Xmoo1
QKI	Other differentiated cells	2287.96	1.89356	0.267809	7.07056	1.54e-12	1.51e-10	1.89356	2. DMSO LS vs Xmoo1
AL078602.1	Other differentiated cells	111.486	4.67106	1.52724	3.0585	0.00222449	0.0202171	4.67106	2. DMSO LS vs Xmoo1
PDE10A	Other differentiated cells	365.033	-0.592616	0.300937	-1.96923	0.0489262	0.221567	-0.592616	2. DMSO LS vs Xmoo1
SFT2D1	Other differentiated cells	47.3871	-0.414894	0.611164	-0.678858	0.497228	0.788953	-0.414894	2. DMSO LS vs Xmoo1
MPC1	Other differentiated cells	48.3958	-0.0865753	0.540852	-0.160072	0.872824	0.964531	-0.0865753	2. DMSO LS vs Xmoo1
RPS6KA2	Other differentiated cells	295.445	0.551861	0.307793	1.79296	0.0729789	0.288706	0.551861	2. DMSO LS vs Xmoo1
FGFR1OP	Other differentiated cells	101.352	-0.127861	0.405353	-0.315431	0.752434	0.923319	-0.127861	2. DMSO LS vs Xmoo1
AFDN	Other differentiated cells	829.642	0.11892	0.242769	0.489849	0.624241	0.868344	0.11892	2. DMSO LS vs Xmoo1
WDR27	Other differentiated cells	148.957	0.82968	0.352701	2.35236	0.0186545	0.107474	0.82968	2. DMSO LS vs Xmoo1
PHF10	Other differentiated cells	66.994	-0.0744893	0.463594	-0.160678	0.872347	0.964531	-0.0744893	2. DMSO LS vs Xmoo1
FAM120B	Other differentiated cells	216.755	-0.366619	0.328325	-1.11663	0.264151	0.600101	-0.366619	2. DMSO LS vs Xmoo1
PSMB1	Other differentiated cells	66.3435	-0.650733	0.496433	-1.31082	0.189919	0.501679	-0.650733	2. DMSO LS vs Xmoo1
TBP	Other differentiated cells	51.2367	0.0306717	0.508703	0.060294	0.951921	0.9888	0.0306717	2. DMSO LS vs Xmoo1
PDCD2	Other differentiated cells	98.3387	0.0569015	0.439683	0.129415	0.897029	0.970551	0.0569015	2. DMSO LS vs Xmoo1
PRKAR1B	Other differentiated cells	59.7856	-1.35876	0.483996	-2.80737	0.00499472	0.0390362	-1.35876	2. DMSO LS vs Xmoo1
DNAAF5	Other differentiated cells	52.8599	-0.115456	0.502622	-0.229708	0.818318	0.953066	-0.115456	2. DMSO LS vs Xmoo1
SUN1	Other differentiated cells	182.713	-0.449898	0.331461	-1.35732	0.17468	0.481466	-0.449898	2. DMSO LS vs Xmoo1
AC073957.3	Other differentiated cells	54.7411	0.0655554	0.501885	0.130618	0.896077	0.970551	0.0655554	2. DMSO LS vs Xmoo1
COX19	Other differentiated cells	96.3423	0.629272	0.413211	1.52289	0.127787	0.404919	0.629272	2. DMSO LS vs Xmoo1
C7orf50	Other differentiated cells	118.931	-0.12809	0.378205	-0.338679	0.734852	0.917956	-0.12809	2. DMSO LS vs Xmoo1
MAD1L1	Other differentiated cells	117.551	-0.228902	0.371537	-0.616094	0.537832	0.815075	-0.228902	2. DMSO LS vs Xmoo1
EIF3B	Other differentiated cells	107.247	-0.538242	0.388681	-1.38479	0.166117	0.468131	-0.538242	2. DMSO LS vs Xmoo1
BRAT1	Other differentiated cells	61.2403	1.64912	0.480331	3.4333	0.000596278	0.00684078	1.64912	2. DMSO LS vs Xmoo1
IQCE	Other differentiated cells	129.326	0.490486	0.362742	1.35216	0.176324	0.484309	0.490486	2. DMSO LS vs Xmoo1
TTYH3	Other differentiated cells	61.2201	0.634496	0.491224	1.29166	0.196474	0.511103	0.634496	2. DMSO LS vs Xmoo1
AMZ1	Other differentiated cells	203.532	-0.221712	0.353261	-0.627617	0.530255	0.811676	-0.221712	2. DMSO LS vs Xmoo1
GNA12	Other differentiated cells	213.741	0.508275	0.348174	1.45983	0.144337	0.433797	0.508275	2. DMSO LS vs Xmoo1
SDK1	Other differentiated cells	662.128	0.169169	0.291335	0.580667	0.561465	0.830137	0.169169	2. DMSO LS vs Xmoo1
FOXK1	Other differentiated cells	115.041	0.304477	0.370764	0.821214	0.411524	0.727799	0.304477	2. DMSO LS vs Xmoo1
WIPI2	Other differentiated cells	52.298	0.244835	0.506306	0.483571	0.62869	0.870277	0.244835	2. DMSO LS vs Xmoo1
TNRC18	Other differentiated cells	251.183	-0.0208711	0.302403	-0.0690176	0.944976	0.987254	-0.0208711	2. DMSO LS vs Xmoo1
FBXL18	Other differentiated cells	138.47	0.745425	0.353522	2.10856	0.0349822	0.174382	0.745425	2. DMSO LS vs Xmoo1
ACTB	Other differentiated cells	204.676	0.248887	0.312001	0.797712	0.425038	0.741754	0.248887	2. DMSO LS vs Xmoo1
RNF216	Other differentiated cells	232.301	0.281826	0.33099	0.851465	0.394511	0.715321	0.281826	2. DMSO LS vs Xmoo1
CCZ1	Other differentiated cells	68.3226	-1.56097	0.469657	-3.32364	0.000888504	0.00951745	-1.56097	2. DMSO LS vs Xmoo1
PMS2	Other differentiated cells	60.9593	0.212726	0.502267	0.423532	0.671907	0.89197	0.212726	2. DMSO LS vs Xmoo1
AIMP2	Other differentiated cells	92.9379	0.202862	0.404714	0.501249	0.616196	0.864399	0.202862	2. DMSO LS vs Xmoo1
EIF2AK1	Other differentiated cells	73.0305	0.0955513	0.447591	0.213479	0.830953	0.95594	0.0955513	2. DMSO LS vs Xmoo1
USP42	Other differentiated cells	121.39	-0.17377	0.369	-0.470922	0.637697	0.874456	-0.17377	2. DMSO LS vs Xmoo1
CYTH3	Other differentiated cells	63.7651	-0.0749484	0.484301	-0.154756	0.877014	0.965472	-0.0749484	2. DMSO LS vs Xmoo1
RAC1	Other differentiated cells	119.181	-0.242314	0.381915	-0.634471	0.525774	0.808867	-0.242314	2. DMSO LS vs Xmoo1
DAGLB	Other differentiated cells	60.5117	-0.00668732	0.46947	-0.0142444	0.988635	0.997624	-0.00668732	2. DMSO LS vs Xmoo1
AC073343.2	Other differentiated cells	219.707	-0.0148151	0.323837	-0.0457485	0.963511	0.991872	-0.0148151	2. DMSO LS vs Xmoo1
ZNF12	Other differentiated cells	52.7524	0.057752	0.508856	0.113494	0.909639	0.975199	0.057752	2. DMSO LS vs Xmoo1
CCZ1B	Other differentiated cells	71.7524	-0.0121501	0.458758	-0.0264847	0.978871	0.996111	-0.0121501	2. DMSO LS vs Xmoo1
C1GALT1	Other differentiated cells	59.829	0.117097	0.475301	0.246364	0.805401	0.947965	0.117097	2. DMSO LS vs Xmoo1
RPA3	Other differentiated cells	163.464	0.373312	0.332018	1.12437	0.260855	0.596693	0.373312	2. DMSO LS vs Xmoo1
UMAD1	Other differentiated cells	160.889	-0.212356	0.35454	-0.598961	0.549199	0.821646	-0.212356	2. DMSO LS vs Xmoo1
GLCCI1	Other differentiated cells	292.963	0.671069	0.289503	2.318	0.0204492	0.114952	0.671069	2. DMSO LS vs Xmoo1
ICA1	Other differentiated cells	60.991	-0.163357	0.471859	-0.346198	0.729194	0.916098	-0.163357	2. DMSO LS vs Xmoo1
NXPH1	Other differentiated cells	57.639	-0.478176	0.598458	-0.799013	0.424283	0.741352	-0.478176	2. DMSO LS vs Xmoo1
AC004949.1	Other differentiated cells	128.123	-0.932468	0.398167	-2.3419	0.0191858	0.109657	-0.932468	2. DMSO LS vs Xmoo1
NDUFA4	Other differentiated cells	57.2019	-0.0100571	0.500176	-0.0201072	0.983958	0.996547	-0.0100571	2. DMSO LS vs Xmoo1
PHF14	Other differentiated cells	590.791	-0.348954	0.26244	-1.32965	0.183633	0.493465	-0.348954	2. DMSO LS vs Xmoo1
AC004160.1	Other differentiated cells	366.696	-1.23697	0.29829	-4.14688	3.37e-05	0.000565248	-1.23697	2. DMSO LS vs Xmoo1
THSD7A	Other differentiated cells	595.324	-1.39313	0.273482	-5.09403	3.51e-07	1.07e-05	-1.39313	2. DMSO LS vs Xmoo1
TMEM106B	Other differentiated cells	77.737	-1.16121	0.515009	-2.25474	0.0241496	0.131809	-1.16121	2. DMSO LS vs Xmoo1
AC011287.1	Other differentiated cells	105.195	1.09087	0.397276	2.74586	0.00603527	0.0455002	1.09087	2. DMSO LS vs Xmoo1
ANKMY2	Other differentiated cells	46.9252	-0.295175	0.521594	-0.565909	0.571455	0.835545	-0.295175	2. DMSO LS vs Xmoo1
BZW2	Other differentiated cells	60.3371	-0.930743	0.548181	-1.69788	0.0895312	0.327358	-0.930743	2. DMSO LS vs Xmoo1
TSPAN13	Other differentiated cells	55.8892	-0.543038	0.486046	-1.11726	0.263885	0.600101	-0.543038	2. DMSO LS vs Xmoo1
AHR	Other differentiated cells	80.5093	0.260944	0.42641	0.611957	0.540566	0.816391	0.260944	2. DMSO LS vs Xmoo1
AC073332.1	Other differentiated cells	62.239	1.86815	0.49737	3.75606	0.000172609	0.00237218	1.86815	2. DMSO LS vs Xmoo1
SNX13	Other differentiated cells	211.95	-0.00766993	0.325322	-0.0235764	0.98119	0.996166	-0.00766993	2. DMSO LS vs Xmoo1
HDAC9	Other differentiated cells	336.817	0.307395	0.308221	0.997318	0.31861	0.649995	0.307395	2. DMSO LS vs Xmoo1
TMEM196	Other differentiated cells	86.7302	-0.181349	0.41294	-0.439166	0.660542	0.886972	-0.181349	2. DMSO LS vs Xmoo1
ITGB8	Other differentiated cells	156.701	0.36659	0.343724	1.06652	0.286187	0.621598	0.36659	2. DMSO LS vs Xmoo1
DNAH11	Other differentiated cells	55.8838	3.79296	0.607897	6.23948	4.39e-10	2.56e-08	3.79296	2. DMSO LS vs Xmoo1
TOMM7	Other differentiated cells	37.1294	-0.830237	0.583261	-1.42344	0.154609	0.447994	-0.830237	2. DMSO LS vs Xmoo1
FAM126A	Other differentiated cells	87.0294	-0.270165	0.442437	-0.610629	0.541445	0.816708	-0.270165	2. DMSO LS vs Xmoo1
KLHL7	Other differentiated cells	160.997	0.0940002	0.346665	0.271155	0.786272	0.939207	0.0940002	2. DMSO LS vs Xmoo1
NUP42	Other differentiated cells	76.7462	-0.439424	0.428586	-1.02529	0.305227	0.63614	-0.439424	2. DMSO LS vs Xmoo1
MALSU1	Other differentiated cells	131.495	-0.015857	0.368221	-0.0430639	0.965651	0.991872	-0.015857	2. DMSO LS vs Xmoo1
IGF2BP3	Other differentiated cells	624.693	-0.158782	0.250867	-0.632933	0.526778	0.809546	-0.158782	2. DMSO LS vs Xmoo1
TRA2A	Other differentiated cells	248.05	0.0905845	0.311292	0.290995	0.771055	0.930955	0.0905845	2. DMSO LS vs Xmoo1
CCDC126	Other differentiated cells	52.7102	-0.259594	0.510243	-0.508766	0.610916	0.862034	-0.259594	2. DMSO LS vs Xmoo1
MPP6	Other differentiated cells	135.935	-0.0870399	0.35328	-0.246376	0.805391	0.947965	-0.0870399	2. DMSO LS vs Xmoo1
GSDME	Other differentiated cells	78.2886	-0.387494	0.432142	-0.896683	0.369888	0.695644	-0.387494	2. DMSO LS vs Xmoo1
OSBPL3	Other differentiated cells	56.4814	-0.429189	0.488099	-0.879306	0.379236	0.702722	-0.429189	2. DMSO LS vs Xmoo1
NFE2L3	Other differentiated cells	673.192	0.314129	0.278601	1.12752	0.259521	0.59518	0.314129	2. DMSO LS vs Xmoo1
HNRNPA2B1	Other differentiated cells	767.384	0.17434	0.256624	0.679359	0.49691	0.788953	0.17434	2. DMSO LS vs Xmoo1
CBX3	Other differentiated cells	112.265	-0.231066	0.377872	-0.611492	0.540874	0.816391	-0.231066	2. DMSO LS vs Xmoo1
SNX10	Other differentiated cells	50.6414	-1.21233	0.570696	-2.1243	0.0336448	0.16909	-1.21233	2. DMSO LS vs Xmoo1
HIBADH	Other differentiated cells	100.568	1.58922	0.442509	3.59139	0.000328917	0.00411978	1.58922	2. DMSO LS vs Xmoo1
TAX1BP1	Other differentiated cells	263.727	0.277784	0.29589	0.938809	0.347829	0.679075	0.277784	2. DMSO LS vs Xmoo1
JAZF1	Other differentiated cells	382.236	0.318082	0.283737	1.12104	0.262269	0.597789	0.318082	2. DMSO LS vs Xmoo1
CREB5	Other differentiated cells	393.362	0.162825	0.397454	0.409669	0.682049	0.896651	0.162825	2. DMSO LS vs Xmoo1
SCRN1	Other differentiated cells	115.215	0.0951187	0.387581	0.245416	0.806134	0.948267	0.0951187	2. DMSO LS vs Xmoo1
PLEKHA8	Other differentiated cells	158.153	0.0274451	0.360975	0.0760303	0.939395	0.98624	0.0274451	2. DMSO LS vs Xmoo1
MTURN	Other differentiated cells	40.0422	-0.945265	0.572624	-1.65076	0.0987874	0.349264	-0.945265	2. DMSO LS vs Xmoo1
ZNRF2	Other differentiated cells	89.5399	-0.260978	0.422946	-0.617047	0.537203	0.814849	-0.260978	2. DMSO LS vs Xmoo1
NOD1	Other differentiated cells	49.2465	0.577559	0.522163	1.10609	0.268687	0.604161	0.577559	2. DMSO LS vs Xmoo1
GARS-DT	Other differentiated cells	125.087	0.653228	0.401787	1.62581	0.103991	0.361208	0.653228	2. DMSO LS vs Xmoo1
GARS	Other differentiated cells	261.882	-0.606573	0.305529	-1.98532	0.047109	0.216218	-0.606573	2. DMSO LS vs Xmoo1
PDE1C	Other differentiated cells	210.76	1.10466	0.413298	2.6728	0.00752207	0.0539903	1.10466	2. DMSO LS vs Xmoo1
LSM5	Other differentiated cells	65.1038	-0.470665	0.469301	-1.00291	0.315906	0.646179	-0.470665	2. DMSO LS vs Xmoo1
AVL9	Other differentiated cells	237.826	0.207066	0.306548	0.675476	0.499373	0.789976	0.207066	2. DMSO LS vs Xmoo1
KBTBD2	Other differentiated cells	91.7018	-0.603004	0.422592	-1.42692	0.153604	0.447397	-0.603004	2. DMSO LS vs Xmoo1
NT5C3A	Other differentiated cells	97.5065	-0.384515	0.396929	-0.968726	0.332682	0.664414	-0.384515	2. DMSO LS vs Xmoo1
BBS9	Other differentiated cells	345.245	1.61914	0.310611	5.21278	1.86e-07	6.09e-06	1.61914	2. DMSO LS vs Xmoo1
AC005400.1	Other differentiated cells	42.3057	-0.790915	0.559095	-1.41464	0.157175	0.451944	-0.790915	2. DMSO LS vs Xmoo1
HERPUD2	Other differentiated cells	48.8359	0.360763	0.517833	0.696677	0.486005	0.782464	0.360763	2. DMSO LS vs Xmoo1
SEPTIN7	Other differentiated cells	345.545	-0.822493	0.284531	-2.8907	0.00384389	0.0314292	-0.822493	2. DMSO LS vs Xmoo1
KIAA0895	Other differentiated cells	47.6682	-0.187565	0.530929	-0.353277	0.723881	0.913287	-0.187565	2. DMSO LS vs Xmoo1
ELMO1	Other differentiated cells	166.261	2.0339	0.438931	4.63376	3.59e-06	8.12e-05	2.0339	2. DMSO LS vs Xmoo1
SFRP4	Other differentiated cells	90.6681	2.07348	0.439378	4.71913	2.37e-06	5.63e-05	2.07348	2. DMSO LS vs Xmoo1
STARD3NL	Other differentiated cells	54.9764	-0.150779	0.488035	-0.308951	0.757359	0.924702	-0.150779	2. DMSO LS vs Xmoo1
AMPH	Other differentiated cells	165.06	-0.978814	0.334221	-2.92864	0.00340444	0.028518	-0.978814	2. DMSO LS vs Xmoo1
VPS41	Other differentiated cells	155.766	0.576093	0.343489	1.67718	0.0935074	0.33753	0.576093	2. DMSO LS vs Xmoo1
POU6F2	Other differentiated cells	101.261	2.66189	0.532147	5.00218	5.67e-07	1.66e-05	2.66189	2. DMSO LS vs Xmoo1
YAE1	Other differentiated cells	54.5125	0.123914	0.496236	0.249708	0.802813	0.947321	0.123914	2. DMSO LS vs Xmoo1
RALA	Other differentiated cells	105.582	-0.356277	0.388721	-0.916537	0.359385	0.688169	-0.356277	2. DMSO LS vs Xmoo1
CDK13	Other differentiated cells	585.009	-0.217444	0.262031	-0.829842	0.406628	0.723704	-0.217444	2. DMSO LS vs Xmoo1
MPLKIP	Other differentiated cells	70.2467	0.0803375	0.463509	0.173325	0.862396	0.961562	0.0803375	2. DMSO LS vs Xmoo1
SUGCT	Other differentiated cells	93.4636	1.42733	0.454445	3.14082	0.00168473	0.0159526	1.42733	2. DMSO LS vs Xmoo1
GLI3	Other differentiated cells	263.795	2.23946	0.315855	7.09014	1.34e-12	1.34e-10	2.23946	2. DMSO LS vs Xmoo1
MRPL32	Other differentiated cells	47.3179	0.480193	0.554451	0.86607	0.386452	0.709626	0.480193	2. DMSO LS vs Xmoo1
AC005537.1	Other differentiated cells	44.2297	0.629331	0.58424	1.07718	0.2814	0.616799	0.629331	2. DMSO LS vs Xmoo1
HECW1	Other differentiated cells	467.444	-0.945945	0.350583	-2.6982	0.00697146	0.0507692	-0.945945	2. DMSO LS vs Xmoo1
STK17A	Other differentiated cells	171.414	0.567465	0.343239	1.65326	0.0982775	0.34808	0.567465	2. DMSO LS vs Xmoo1
COA1	Other differentiated cells	209.471	0.464511	0.334567	1.38839	0.165017	0.465862	0.464511	2. DMSO LS vs Xmoo1
URGCP	Other differentiated cells	89.8281	-0.301144	0.417023	-0.722129	0.470215	0.772086	-0.301144	2. DMSO LS vs Xmoo1
DBNL	Other differentiated cells	86.4887	0.47236	0.416547	1.13399	0.256799	0.59177	0.47236	2. DMSO LS vs Xmoo1
CAMK2B	Other differentiated cells	75.123	-0.867418	0.475221	-1.8253	0.0679564	0.274592	-0.867418	2. DMSO LS vs Xmoo1
NUDCD3	Other differentiated cells	144.605	-0.344246	0.357411	-0.963164	0.335465	0.666652	-0.344246	2. DMSO LS vs Xmoo1
TMED4	Other differentiated cells	66.9427	0.288759	0.475779	0.606917	0.543906	0.818958	0.288759	2. DMSO LS vs Xmoo1
OGDH	Other differentiated cells	102.768	-0.464793	0.424493	-1.09494	0.273544	0.608835	-0.464793	2. DMSO LS vs Xmoo1
PPIA	Other differentiated cells	110.733	-0.00583313	0.417616	-0.0139677	0.988856	0.997627	-0.00583313	2. DMSO LS vs Xmoo1
H2AFV	Other differentiated cells	143.539	0.64755	0.353076	1.83402	0.0666504	0.270844	0.64755	2. DMSO LS vs Xmoo1
PURB	Other differentiated cells	90.7837	-0.406521	0.411156	-0.988728	0.322796	0.65478	-0.406521	2. DMSO LS vs Xmoo1
CCM2	Other differentiated cells	98.5029	0.0906225	0.468243	0.193537	0.846538	0.957998	0.0906225	2. DMSO LS vs Xmoo1
ADCY1	Other differentiated cells	76.5455	-0.241309	0.497581	-0.484963	0.627702	0.870277	-0.241309	2. DMSO LS vs Xmoo1
PKD1L1	Other differentiated cells	65.0832	0.623014	0.461141	1.35103	0.176687	0.484801	0.623014	2. DMSO LS vs Xmoo1
VWC2	Other differentiated cells	62.0915	-1.46008	0.572962	-2.54831	0.0108246	0.07111	-1.46008	2. DMSO LS vs Xmoo1
ZPBP	Other differentiated cells	45.1308	-0.363529	0.600624	-0.605252	0.545011	0.819432	-0.363529	2. DMSO LS vs Xmoo1
GRB10	Other differentiated cells	269.926	0.068834	0.30736	0.223953	0.822794	0.954541	0.068834	2. DMSO LS vs Xmoo1
COBL	Other differentiated cells	36.7612	1.90359	0.600274	3.17121	0.00151807	0.0147629	1.90359	2. DMSO LS vs Xmoo1
EGFR	Other differentiated cells	53.2116	2.26664	0.529773	4.27851	1.88e-05	0.000338499	2.26664	2. DMSO LS vs Xmoo1
LANCL2	Other differentiated cells	89.0878	0.241906	0.429781	0.562858	0.573532	0.837343	0.241906	2. DMSO LS vs Xmoo1
VOPP1	Other differentiated cells	155.36	1.02263	0.341605	2.99361	0.00275697	0.02393	1.02263	2. DMSO LS vs Xmoo1
ZNF713	Other differentiated cells	64.8186	0.92434	0.507063	1.82293	0.0683145	0.275626	0.92434	2. DMSO LS vs Xmoo1
NIPSNAP2	Other differentiated cells	144.73	0.290462	0.344863	0.842253	0.399646	0.718821	0.290462	2. DMSO LS vs Xmoo1
CCT6A	Other differentiated cells	119.871	-0.378659	0.395983	-0.95625	0.338946	0.669435	-0.378659	2. DMSO LS vs Xmoo1
SUMF2	Other differentiated cells	63.5541	0.154956	0.460542	0.336464	0.736521	0.918271	0.154956	2. DMSO LS vs Xmoo1
CHCHD2	Other differentiated cells	84.4318	-0.188277	0.431827	-0.436001	0.662836	0.887671	-0.188277	2. DMSO LS vs Xmoo1
ZNF736	Other differentiated cells	62.6994	0.824351	0.536163	1.5375	0.12417	0.39854	0.824351	2. DMSO LS vs Xmoo1
ZNF680	Other differentiated cells	84.9069	0.364847	0.436932	0.835019	0.403707	0.721876	0.364847	2. DMSO LS vs Xmoo1
ZNF138	Other differentiated cells	165.28	-0.488964	0.339624	-1.43972	0.149946	0.44218	-0.488964	2. DMSO LS vs Xmoo1
AC073349.4	Other differentiated cells	76.0997	0.0347593	0.42898	0.0810278	0.93542	0.984925	0.0347593	2. DMSO LS vs Xmoo1
VKORC1L1	Other differentiated cells	96.3069	-0.244297	0.398871	-0.612471	0.540226	0.816391	-0.244297	2. DMSO LS vs Xmoo1
CRCP	Other differentiated cells	87.2319	-0.556067	0.415982	-1.33676	0.181302	0.491357	-0.556067	2. DMSO LS vs Xmoo1
AC068533.3	Other differentiated cells	150.309	-0.285561	0.362727	-0.787262	0.431129	0.746623	-0.285561	2. DMSO LS vs Xmoo1
TPST1	Other differentiated cells	397.013	0.0837851	0.276677	0.302826	0.762022	0.926662	0.0837851	2. DMSO LS vs Xmoo1
LINC00174	Other differentiated cells	234.045	-0.0272725	0.308949	-0.0882752	0.929658	0.982927	-0.0272725	2. DMSO LS vs Xmoo1
AC006001.2	Other differentiated cells	79.2771	0.0244701	0.444282	0.0550777	0.956077	0.98932	0.0244701	2. DMSO LS vs Xmoo1
RABGEF1	Other differentiated cells	518.323	0.187623	0.257355	0.729045	0.465974	0.769592	0.187623	2. DMSO LS vs Xmoo1
TMEM248	Other differentiated cells	68.2619	-0.15427	0.458668	-0.336343	0.736612	0.918271	-0.15427	2. DMSO LS vs Xmoo1
TYW1	Other differentiated cells	271.344	-0.304817	0.291293	-1.04643	0.295364	0.628521	-0.304817	2. DMSO LS vs Xmoo1
AUTS2	Other differentiated cells	3735.2	-0.310375	0.234711	-1.32237	0.186046	0.496918	-0.310375	2. DMSO LS vs Xmoo1
GALNT17	Other differentiated cells	358.194	0.0618073	0.294629	0.20978	0.833839	0.955957	0.0618073	2. DMSO LS vs Xmoo1
CALN1	Other differentiated cells	153.135	-1.36554	0.364542	-3.74592	0.000179732	0.0024446	-1.36554	2. DMSO LS vs Xmoo1
TYW1B	Other differentiated cells	95.2775	0.480763	0.422613	1.1376	0.255289	0.590551	0.480763	2. DMSO LS vs Xmoo1
POM121	Other differentiated cells	155.507	-0.361787	0.344867	-1.04906	0.294149	0.627662	-0.361787	2. DMSO LS vs Xmoo1
BAZ1B	Other differentiated cells	148.474	-0.220506	0.343749	-0.641474	0.521215	0.807535	-0.220506	2. DMSO LS vs Xmoo1
BUD23	Other differentiated cells	82.593	-0.890143	0.475135	-1.87345	0.0610062	0.257199	-0.890143	2. DMSO LS vs Xmoo1
STX1A	Other differentiated cells	31.4277	-1.82332	0.672286	-2.71212	0.00668549	0.0490931	-1.82332	2. DMSO LS vs Xmoo1
EIF4H	Other differentiated cells	99.0049	-0.127952	0.395204	-0.323762	0.746118	0.920784	-0.127952	2. DMSO LS vs Xmoo1
LAT2	Other differentiated cells	49.7414	-0.0560702	0.526612	-0.106473	0.915207	0.976912	-0.0560702	2. DMSO LS vs Xmoo1
CLIP2	Other differentiated cells	145.476	-0.0224788	0.401887	-0.0559331	0.955395	0.98885	-0.0224788	2. DMSO LS vs Xmoo1
GTF2IRD1	Other differentiated cells	163.419	0.286841	0.373565	0.767847	0.442578	0.75652	0.286841	2. DMSO LS vs Xmoo1
GTF2I	Other differentiated cells	699.982	-0.41416	0.249282	-1.66142	0.0966299	0.345026	-0.41416	2. DMSO LS vs Xmoo1
AC211433.1	Other differentiated cells	396.652	-0.137962	0.283949	-0.485867	0.627061	0.870082	-0.137962	2. DMSO LS vs Xmoo1
GTF2IRD2	Other differentiated cells	52.6148	-0.413636	0.608	-0.680322	0.496301	0.788953	-0.413636	2. DMSO LS vs Xmoo1
CASTOR2	Other differentiated cells	83.9809	-0.264292	0.430026	-0.614595	0.538822	0.815535	-0.264292	2. DMSO LS vs Xmoo1
RCC1L	Other differentiated cells	50.2965	-0.37779	0.531168	-0.711245	0.476933	0.776217	-0.37779	2. DMSO LS vs Xmoo1
GTF2IRD2B	Other differentiated cells	52.5754	-0.333777	0.523367	-0.63775	0.523637	0.807988	-0.333777	2. DMSO LS vs Xmoo1
POM121C	Other differentiated cells	120.74	0.0802472	0.386059	0.207862	0.835336	0.955957	0.0802472	2. DMSO LS vs Xmoo1
SPDYE5	Other differentiated cells	86.3138	-0.490561	0.439336	-1.1166	0.264167	0.600101	-0.490561	2. DMSO LS vs Xmoo1
HIP1	Other differentiated cells	139.189	-0.271587	0.394497	-0.68844	0.491176	0.785484	-0.271587	2. DMSO LS vs Xmoo1
POR	Other differentiated cells	92.7162	0.223857	0.398831	0.561283	0.574605	0.837407	0.223857	2. DMSO LS vs Xmoo1
SRRM3	Other differentiated cells	129.348	-0.863103	0.368706	-2.3409	0.0192374	0.109793	-0.863103	2. DMSO LS vs Xmoo1
YWHAG	Other differentiated cells	186.018	-0.592645	0.321348	-1.84425	0.0651474	0.267157	-0.592645	2. DMSO LS vs Xmoo1
POMZP3	Other differentiated cells	45.3545	0.872997	0.556646	1.56832	0.116808	0.385592	0.872997	2. DMSO LS vs Xmoo1
AC006972.1	Other differentiated cells	66.3055	-0.659578	0.466192	-1.41482	0.157121	0.451944	-0.659578	2. DMSO LS vs Xmoo1
CCDC146	Other differentiated cells	97.9587	1.0942	0.396795	2.7576	0.00582275	0.0443627	1.0942	2. DMSO LS vs Xmoo1
PTPN12	Other differentiated cells	267.882	-0.253275	0.312759	-0.809807	0.418051	0.734419	-0.253275	2. DMSO LS vs Xmoo1
APTR	Other differentiated cells	80.051	-0.163109	0.424902	-0.383875	0.701071	0.902974	-0.163109	2. DMSO LS vs Xmoo1
RSBN1L	Other differentiated cells	187.346	-0.542854	0.331142	-1.63934	0.101143	0.354518	-0.542854	2. DMSO LS vs Xmoo1
PHTF2	Other differentiated cells	228.518	-0.380701	0.313866	-1.21294	0.225153	0.551799	-0.380701	2. DMSO LS vs Xmoo1
MAGI2	Other differentiated cells	1041.85	1.48031	0.2526	5.86028	4.62e-09	2.07e-07	1.48031	2. DMSO LS vs Xmoo1
AC006355.2	Other differentiated cells	49.6769	2.33262	0.554538	4.20642	2.59e-05	0.0004504	2.33262	2. DMSO LS vs Xmoo1
GNAI1	Other differentiated cells	86.4066	0.702356	0.413006	1.7006	0.0890189	0.325914	0.702356	2. DMSO LS vs Xmoo1
CACNA2D1	Other differentiated cells	393.544	-1.06096	0.31706	-3.34623	0.000819189	0.00888315	-1.06096	2. DMSO LS vs Xmoo1
PCLO	Other differentiated cells	496.009	-1.0321	0.30587	-3.37431	0.000740004	0.00820125	-1.0321	2. DMSO LS vs Xmoo1
SEMA3A	Other differentiated cells	94.1285	-1.12329	0.516586	-2.17445	0.029671	0.153276	-1.12329	2. DMSO LS vs Xmoo1
GRM3	Other differentiated cells	457.092	1.10349	0.272054	4.05614	4.99e-05	0.000794625	1.10349	2. DMSO LS vs Xmoo1
AC005009.2	Other differentiated cells	85.1477	1.04933	0.42477	2.47035	0.013498	0.0843998	1.04933	2. DMSO LS vs Xmoo1
KIAA1324L	Other differentiated cells	199.917	0.00365061	0.318554	0.0114599	0.990857	0.997627	0.00365061	2. DMSO LS vs Xmoo1
DMTF1	Other differentiated cells	200.992	0.212257	0.320465	0.66234	0.507754	0.797495	0.212257	2. DMSO LS vs Xmoo1
ABCB1	Other differentiated cells	108.956	-1.04165	0.383811	-2.71397	0.0066482	0.0488646	-1.04165	2. DMSO LS vs Xmoo1
RUNDC3B	Other differentiated cells	244.111	-0.476548	0.317193	-1.50239	0.132997	0.414326	-0.476548	2. DMSO LS vs Xmoo1
ADAM22	Other differentiated cells	210.521	0.113237	0.353299	0.320512	0.74858	0.921633	0.113237	2. DMSO LS vs Xmoo1
SRI	Other differentiated cells	54.5081	0.0215809	0.512675	0.0420947	0.966423	0.991872	0.0215809	2. DMSO LS vs Xmoo1
CFAP69	Other differentiated cells	49.8118	0.893904	0.561736	1.59132	0.111537	0.376567	0.893904	2. DMSO LS vs Xmoo1
GTPBP10	Other differentiated cells	70.9313	0.326341	0.442926	0.736784	0.461254	0.766592	0.326341	2. DMSO LS vs Xmoo1
CLDN12	Other differentiated cells	57.7401	0.642131	0.481643	1.33321	0.182463	0.491718	0.642131	2. DMSO LS vs Xmoo1
CDK14	Other differentiated cells	457.875	2.19389	0.344433	6.36957	1.9e-10	1.23e-08	2.19389	2. DMSO LS vs Xmoo1
AC079760.2	Other differentiated cells	88.2905	-0.463491	0.415974	-1.11423	0.265181	0.600558	-0.463491	2. DMSO LS vs Xmoo1
AC079760.1	Other differentiated cells	67.3829	-0.380762	0.454932	-0.836965	0.402612	0.721385	-0.380762	2. DMSO LS vs Xmoo1
MTERF1	Other differentiated cells	256.06	-0.8241	0.308415	-2.67205	0.00753901	0.0540569	-0.8241	2. DMSO LS vs Xmoo1
AKAP9	Other differentiated cells	602.809	-0.619136	0.257088	-2.40826	0.0160286	0.0959049	-0.619136	2. DMSO LS vs Xmoo1
CYP51A1	Other differentiated cells	69.9788	-0.500927	0.489754	-1.02281	0.306396	0.637493	-0.500927	2. DMSO LS vs Xmoo1
CYP51A1-AS1	Other differentiated cells	157.991	0.219009	0.365139	0.599797	0.548641	0.821613	0.219009	2. DMSO LS vs Xmoo1
KRIT1	Other differentiated cells	145.444	-0.19009	0.35796	-0.531038	0.595392	0.850438	-0.19009	2. DMSO LS vs Xmoo1
ANKIB1	Other differentiated cells	424.036	0.1047	0.274098	0.38198	0.702476	0.903954	0.1047	2. DMSO LS vs Xmoo1
GATAD1	Other differentiated cells	109.584	0.757503	0.464721	1.63002	0.103098	0.359051	0.757503	2. DMSO LS vs Xmoo1
AC007566.1	Other differentiated cells	107.448	0.289696	0.405696	0.714071	0.475183	0.775418	0.289696	2. DMSO LS vs Xmoo1
PEX1	Other differentiated cells	133.663	-0.220505	0.364787	-0.604476	0.545527	0.819585	-0.220505	2. DMSO LS vs Xmoo1
FAM133B	Other differentiated cells	203.54	-0.130695	0.320713	-0.407515	0.68363	0.897448	-0.130695	2. DMSO LS vs Xmoo1
CDK6	Other differentiated cells	185.68	0.803282	0.381913	2.10331	0.0354386	0.176103	0.803282	2. DMSO LS vs Xmoo1
VPS50	Other differentiated cells	125.547	0.239524	0.367031	0.6526	0.514014	0.800814	0.239524	2. DMSO LS vs Xmoo1
GNGT1	Other differentiated cells	75.9878	0.578634	0.514266	1.12517	0.260519	0.596461	0.578634	2. DMSO LS vs Xmoo1
BET1	Other differentiated cells	66.1543	0.0942266	0.46327	0.203395	0.838826	0.956319	0.0942266	2. DMSO LS vs Xmoo1
AC006378.1	Other differentiated cells	43.0265	0.305862	0.563908	0.542397	0.587545	0.845839	0.305862	2. DMSO LS vs Xmoo1
CASD1	Other differentiated cells	100.743	0.404002	0.444323	0.909253	0.363217	0.691326	0.404002	2. DMSO LS vs Xmoo1
SGCE	Other differentiated cells	321.938	-0.282353	0.331063	-0.852868	0.393733	0.715107	-0.282353	2. DMSO LS vs Xmoo1
PEG10	Other differentiated cells	104.737	-0.831549	0.403933	-2.05863	0.0395295	0.189876	-0.831549	2. DMSO LS vs Xmoo1
PPP1R9A	Other differentiated cells	302.927	0.209722	0.304396	0.688979	0.490837	0.785229	0.209722	2. DMSO LS vs Xmoo1
AC002429.2	Other differentiated cells	266.697	0.145097	0.314709	0.461052	0.644761	0.879079	0.145097	2. DMSO LS vs Xmoo1
DYNC1I1	Other differentiated cells	139.271	-1.95937	0.373805	-5.24169	1.59e-07	5.36e-06	-1.95937	2. DMSO LS vs Xmoo1
SLC25A13	Other differentiated cells	93.8074	0.640039	0.431037	1.48488	0.137575	0.422437	0.640039	2. DMSO LS vs Xmoo1
SEM1	Other differentiated cells	243.736	-0.368563	0.325622	-1.13187	0.257688	0.592465	-0.368563	2. DMSO LS vs Xmoo1
DLX6-AS1	Other differentiated cells	48.0965	9.11561	1.56617	5.8203	5.87e-09	2.58e-07	9.11561	2. DMSO LS vs Xmoo1
AC079781.5	Other differentiated cells	326.324	-1.0045	0.288946	-3.47642	0.000508156	0.00595068	-1.0045	2. DMSO LS vs Xmoo1
LMTK2	Other differentiated cells	159.808	-0.421106	0.343505	-1.22591	0.220233	0.544292	-0.421106	2. DMSO LS vs Xmoo1
TECPR1	Other differentiated cells	46.5549	-0.176758	0.553486	-0.319355	0.749457	0.922373	-0.176758	2. DMSO LS vs Xmoo1
BRI3	Other differentiated cells	107.525	0.112039	0.381286	0.293845	0.768876	0.929793	0.112039	2. DMSO LS vs Xmoo1
TRRAP	Other differentiated cells	308.704	-0.267161	0.288593	-0.925737	0.354583	0.684771	-0.267161	2. DMSO LS vs Xmoo1
SMURF1	Other differentiated cells	230.93	-0.162517	0.322927	-0.503263	0.614779	0.863901	-0.162517	2. DMSO LS vs Xmoo1
ARPC1A	Other differentiated cells	99.6003	-0.536139	0.41728	-1.28484	0.198847	0.514971	-0.536139	2. DMSO LS vs Xmoo1
PDAP1	Other differentiated cells	60.4916	0.0570949	0.474192	0.120405	0.904163	0.973579	0.0570949	2. DMSO LS vs Xmoo1
PTCD1	Other differentiated cells	55.9768	0.494293	0.506461	0.975974	0.329077	0.660269	0.494293	2. DMSO LS vs Xmoo1
ZNF789	Other differentiated cells	134.102	0.143443	0.36084	0.397526	0.690979	0.900227	0.143443	2. DMSO LS vs Xmoo1
ZNF394	Other differentiated cells	62.8232	0.0986253	0.477244	0.206656	0.836279	0.955957	0.0986253	2. DMSO LS vs Xmoo1
FAM200A	Other differentiated cells	45.6853	0.21252	0.550805	0.385836	0.699618	0.902253	0.21252	2. DMSO LS vs Xmoo1
ZNF655	Other differentiated cells	114.774	-0.63755	0.385258	-1.65487	0.0979519	0.347688	-0.63755	2. DMSO LS vs Xmoo1
CYP3A5	Other differentiated cells	110.024	-0.266576	0.409388	-0.651158	0.514944	0.80179	-0.266576	2. DMSO LS vs Xmoo1
CYP3A7	Other differentiated cells	63.6057	0.344721	0.478618	0.720244	0.471375	0.772484	0.344721	2. DMSO LS vs Xmoo1
ZKSCAN1	Other differentiated cells	169.344	0.0730275	0.349438	0.208986	0.834459	0.955957	0.0730275	2. DMSO LS vs Xmoo1
COPS6	Other differentiated cells	70.5556	-0.916945	0.480716	-1.90746	0.0564617	0.244653	-0.916945	2. DMSO LS vs Xmoo1
STAG3	Other differentiated cells	332.923	-0.144343	0.284394	-0.507544	0.611773	0.862936	-0.144343	2. DMSO LS vs Xmoo1
CASTOR3	Other differentiated cells	150.386	-0.155307	0.360742	-0.430521	0.666816	0.88849	-0.155307	2. DMSO LS vs Xmoo1
SPDYE3	Other differentiated cells	104.111	-0.242142	0.400954	-0.603913	0.545901	0.819772	-0.242142	2. DMSO LS vs Xmoo1
PILRB	Other differentiated cells	60.2796	-0.313433	0.483385	-0.648414	0.516717	0.803682	-0.313433	2. DMSO LS vs Xmoo1
PILRA	Other differentiated cells	73.9581	-0.694198	0.473506	-1.46608	0.142626	0.431339	-0.694198	2. DMSO LS vs Xmoo1
ZCWPW1	Other differentiated cells	141.603	-0.177048	0.358447	-0.493929	0.621356	0.867488	-0.177048	2. DMSO LS vs Xmoo1
TFR2	Other differentiated cells	76.2509	-0.16977	0.445194	-0.38134	0.702951	0.904308	-0.16977	2. DMSO LS vs Xmoo1
GIGYF1	Other differentiated cells	47.451	-0.548493	0.550605	-0.996164	0.31917	0.65067	-0.548493	2. DMSO LS vs Xmoo1
SRRT	Other differentiated cells	85.7855	-0.467947	0.445073	-1.05139	0.293078	0.627496	-0.467947	2. DMSO LS vs Xmoo1
CUX1	Other differentiated cells	206.026	-0.643262	0.324061	-1.985	0.047144	0.216218	-0.643262	2. DMSO LS vs Xmoo1
PRKRIP1	Other differentiated cells	201.978	0.272764	0.347758	0.78435	0.432835	0.748105	0.272764	2. DMSO LS vs Xmoo1
ORAI2	Other differentiated cells	67.5637	0.651024	0.463597	1.40429	0.160233	0.456588	0.651024	2. DMSO LS vs Xmoo1
ALKBH4	Other differentiated cells	103.449	0.798093	0.410072	1.94622	0.0516278	0.229598	0.798093	2. DMSO LS vs Xmoo1
SPDYE2	Other differentiated cells	86.0635	-1.02896	0.428698	-2.40019	0.0163864	0.0977502	-1.02896	2. DMSO LS vs Xmoo1
POLR2J3	Other differentiated cells	116.492	-0.514016	0.409895	-1.25402	0.209835	0.531032	-0.514016	2. DMSO LS vs Xmoo1
FAM185A	Other differentiated cells	73.1082	1.06227	0.486436	2.18378	0.0289786	0.15062	1.06227	2. DMSO LS vs Xmoo1
FBXL13	Other differentiated cells	277.509	0.847564	0.297514	2.84882	0.00438821	0.0349468	0.847564	2. DMSO LS vs Xmoo1
ARMC10	Other differentiated cells	55.0236	0.144949	0.498249	0.290918	0.771114	0.930955	0.144949	2. DMSO LS vs Xmoo1
NAPEPLD	Other differentiated cells	76.6818	1.03746	0.441123	2.35186	0.0186796	0.10754	1.03746	2. DMSO LS vs Xmoo1
PMPCB	Other differentiated cells	123.126	0.377587	0.367351	1.02786	0.304014	0.635468	0.377587	2. DMSO LS vs Xmoo1
DNAJC2	Other differentiated cells	274.682	0.0186936	0.298246	0.0626784	0.950023	0.988082	0.0186936	2. DMSO LS vs Xmoo1
PSMC2	Other differentiated cells	68.0296	-0.788547	0.512822	-1.53766	0.124131	0.39854	-0.788547	2. DMSO LS vs Xmoo1
SLC26A5	Other differentiated cells	91.8404	0.300656	0.4054	0.741629	0.458312	0.765886	0.300656	2. DMSO LS vs Xmoo1
ORC5	Other differentiated cells	91.6348	0.306453	0.447941	0.684137	0.493889	0.787726	0.306453	2. DMSO LS vs Xmoo1
LHFPL3	Other differentiated cells	364.186	1.68696	0.386035	4.36996	1.24e-05	0.000237615	1.68696	2. DMSO LS vs Xmoo1
AC007384.1	Other differentiated cells	306.621	1.35472	0.294901	4.59382	4.35e-06	9.73e-05	1.35472	2. DMSO LS vs Xmoo1
LINC01004	Other differentiated cells	233.164	1.19211	0.305848	3.89774	9.71e-05	0.00142864	1.19211	2. DMSO LS vs Xmoo1
KMT2E	Other differentiated cells	642.054	0.230635	0.251794	0.915966	0.359685	0.688451	0.230635	2. DMSO LS vs Xmoo1
SRPK2	Other differentiated cells	539.377	-0.122967	0.265794	-0.462638	0.643624	0.878597	-0.122967	2. DMSO LS vs Xmoo1
PUS7	Other differentiated cells	55.1593	0.104448	0.491153	0.212658	0.831593	0.955957	0.104448	2. DMSO LS vs Xmoo1
RINT1	Other differentiated cells	74.4002	-0.405951	0.464357	-0.874221	0.381998	0.705528	-0.405951	2. DMSO LS vs Xmoo1
ATXN7L1	Other differentiated cells	240.533	0.14457	0.299823	0.482185	0.629675	0.871127	0.14457	2. DMSO LS vs Xmoo1
CDHR3	Other differentiated cells	152.911	0.365714	0.380957	0.959989	0.337061	0.66757	0.365714	2. DMSO LS vs Xmoo1
NAMPT	Other differentiated cells	62.5707	-0.73494	0.489911	-1.50015	0.133576	0.415149	-0.73494	2. DMSO LS vs Xmoo1
PRKAR2B	Other differentiated cells	161.568	-1.04809	0.356953	-2.93621	0.00332246	0.02792	-1.04809	2. DMSO LS vs Xmoo1
AC006387.1	Other differentiated cells	159.025	-0.352297	0.365425	-0.964073	0.335009	0.666469	-0.352297	2. DMSO LS vs Xmoo1
HBP1	Other differentiated cells	167.981	0.0229273	0.358528	0.0639483	0.949011	0.987862	0.0229273	2. DMSO LS vs Xmoo1
COG5	Other differentiated cells	375.802	0.133221	0.294994	0.451607	0.651552	0.882204	0.133221	2. DMSO LS vs Xmoo1
BCAP29	Other differentiated cells	52.9079	-0.11147	0.515595	-0.216196	0.828835	0.9554	-0.11147	2. DMSO LS vs Xmoo1
SLC26A3	Other differentiated cells	70.9091	0.345232	0.472755	0.730257	0.465233	0.769408	0.345232	2. DMSO LS vs Xmoo1
DLD	Other differentiated cells	72.8251	0.582504	0.442668	1.31589	0.18821	0.49914	0.582504	2. DMSO LS vs Xmoo1
LAMB1	Other differentiated cells	149.447	0.891566	0.36282	2.45733	0.0139976	0.0864988	0.891566	2. DMSO LS vs Xmoo1
NRCAM	Other differentiated cells	627.447	0.0622034	0.258248	0.240867	0.809658	0.94966	0.0622034	2. DMSO LS vs Xmoo1
PNPLA8	Other differentiated cells	150.004	-0.23806	0.373477	-0.637417	0.523854	0.807988	-0.23806	2. DMSO LS vs Xmoo1
AC005487.1	Other differentiated cells	45.5504	-0.297012	0.534235	-0.555958	0.57824	0.839797	-0.297012	2. DMSO LS vs Xmoo1
IMMP2L	Other differentiated cells	259.546	1.27988	0.307586	4.16106	3.17e-05	0.000535814	1.27988	2. DMSO LS vs Xmoo1
DOCK4	Other differentiated cells	345.919	-0.331717	0.325264	-1.01984	0.307804	0.639186	-0.331717	2. DMSO LS vs Xmoo1
ZNF277	Other differentiated cells	82.1826	0.294066	0.438174	0.671117	0.502146	0.792303	0.294066	2. DMSO LS vs Xmoo1
AC004112.1	Other differentiated cells	60.2465	0.39317	0.482684	0.814549	0.41533	0.731577	0.39317	2. DMSO LS vs Xmoo1
IFRD1	Other differentiated cells	170.203	-0.184935	0.363703	-0.508476	0.611119	0.862167	-0.184935	2. DMSO LS vs Xmoo1
LSMEM1	Other differentiated cells	47.2631	-0.182972	0.519304	-0.352341	0.724583	0.913463	-0.182972	2. DMSO LS vs Xmoo1
AC002463.1	Other differentiated cells	692.286	-0.449368	0.264129	-1.70132	0.0888827	0.32589	-0.449368	2. DMSO LS vs Xmoo1
TMEM168	Other differentiated cells	77.3862	-0.650097	0.445831	-1.45817	0.144794	0.434657	-0.650097	2. DMSO LS vs Xmoo1
BMT2	Other differentiated cells	201.921	-0.0475641	0.320288	-0.148504	0.881945	0.966387	-0.0475641	2. DMSO LS vs Xmoo1
FOXP2	Other differentiated cells	106.812	-0.420744	0.52451	-0.802165	0.422457	0.739139	-0.420744	2. DMSO LS vs Xmoo1
CAPZA2	Other differentiated cells	105.924	-0.469781	0.425522	-1.10401	0.269589	0.604646	-0.469781	2. DMSO LS vs Xmoo1
ST7	Other differentiated cells	199.651	-0.770427	0.348048	-2.21357	0.0268585	0.141655	-0.770427	2. DMSO LS vs Xmoo1
ST7-AS2	Other differentiated cells	450.206	-0.605078	0.28217	-2.14437	0.0320031	0.162906	-0.605078	2. DMSO LS vs Xmoo1
CFTR	Other differentiated cells	51.7202	-0.207566	0.513344	-0.404342	0.685962	0.898438	-0.207566	2. DMSO LS vs Xmoo1
CTTNBP2	Other differentiated cells	188.549	-1.10938	0.405643	-2.73488	0.00624034	0.0464272	-1.10938	2. DMSO LS vs Xmoo1
LSM8	Other differentiated cells	79.3033	0.374622	0.425149	0.881154	0.378234	0.701852	0.374622	2. DMSO LS vs Xmoo1
ANKRD7	Other differentiated cells	42.7661	1.39868	0.561053	2.49296	0.0126683	0.0805567	1.39868	2. DMSO LS vs Xmoo1
KCND2	Other differentiated cells	176.078	-0.992279	0.398444	-2.49038	0.0127605	0.0808744	-0.992279	2. DMSO LS vs Xmoo1
CPED1	Other differentiated cells	74.5066	2.9645	0.486767	6.09018	1.13e-09	5.91e-08	2.9645	2. DMSO LS vs Xmoo1
FAM3C	Other differentiated cells	73.5734	-0.314655	0.535732	-0.587336	0.556978	0.826949	-0.314655	2. DMSO LS vs Xmoo1
PTPRZ1	Other differentiated cells	767.431	0.548373	0.269661	2.03356	0.0419959	0.197998	0.548373	2. DMSO LS vs Xmoo1
AASS	Other differentiated cells	145.055	1.83681	0.357086	5.14389	2.69e-07	8.45e-06	1.83681	2. DMSO LS vs Xmoo1
CADPS2	Other differentiated cells	48.8033	3.2303	0.593237	5.44521	5.17e-08	1.9e-06	3.2303	2. DMSO LS vs Xmoo1
IQUB	Other differentiated cells	79.2934	0.341327	0.430131	0.793542	0.427462	0.743874	0.341327	2. DMSO LS vs Xmoo1
NDUFA5	Other differentiated cells	92.9133	-0.178035	0.402519	-0.442302	0.658271	0.886306	-0.178035	2. DMSO LS vs Xmoo1
ASB15	Other differentiated cells	99.3777	1.99301	0.414296	4.81058	1.5e-06	3.82e-05	1.99301	2. DMSO LS vs Xmoo1
WASL	Other differentiated cells	176.56	-0.570316	0.328754	-1.73478	0.0827797	0.311891	-0.570316	2. DMSO LS vs Xmoo1
AC006148.1	Other differentiated cells	79.8807	0.571075	0.456139	1.25198	0.210579	0.53155	0.571075	2. DMSO LS vs Xmoo1
POT1	Other differentiated cells	76.0626	0.448751	0.454597	0.987142	0.323573	0.654974	0.448751	2. DMSO LS vs Xmoo1
POT1-AS1	Other differentiated cells	55.7428	0.530273	0.491459	1.07898	0.280598	0.616147	0.530273	2. DMSO LS vs Xmoo1
GRM8	Other differentiated cells	46.7673	1.95277	0.626329	3.11781	0.00182201	0.0170284	1.95277	2. DMSO LS vs Xmoo1
ZNF800	Other differentiated cells	61.3466	0.48277	0.47299	1.02068	0.307408	0.638698	0.48277	2. DMSO LS vs Xmoo1
SND1	Other differentiated cells	430.235	0.0960553	0.271218	0.354162	0.723217	0.913287	0.0960553	2. DMSO LS vs Xmoo1
RBM28	Other differentiated cells	146.384	-0.159143	0.358443	-0.443983	0.657055	0.885469	-0.159143	2. DMSO LS vs Xmoo1
METTL2B	Other differentiated cells	89.4544	0.289012	0.455856	0.633997	0.526083	0.808949	0.289012	2. DMSO LS vs Xmoo1
CALU	Other differentiated cells	120.582	0.400609	0.373092	1.07376	0.282932	0.618157	0.400609	2. DMSO LS vs Xmoo1
CCDC136	Other differentiated cells	75.0781	0.363603	0.477261	0.761853	0.446148	0.758691	0.363603	2. DMSO LS vs Xmoo1
TNPO3	Other differentiated cells	177.344	-0.314164	0.333964	-0.940714	0.346851	0.678447	-0.314164	2. DMSO LS vs Xmoo1
AHCYL2	Other differentiated cells	344.831	0.171007	0.286779	0.596302	0.550974	0.823392	0.171007	2. DMSO LS vs Xmoo1
NRF1	Other differentiated cells	209.367	0.784533	0.318772	2.46111	0.0138506	0.0857243	0.784533	2. DMSO LS vs Xmoo1
UBE2H	Other differentiated cells	414.171	0.415284	0.274935	1.51048	0.130921	0.410282	0.415284	2. DMSO LS vs Xmoo1
AC073320.1	Other differentiated cells	49.8078	1.1733	0.5262	2.22977	0.0257629	0.137797	1.1733	2. DMSO LS vs Xmoo1
ZC3HC1	Other differentiated cells	38.7428	0.059527	0.612145	0.0972434	0.922533	0.980117	0.059527	2. DMSO LS vs Xmoo1
KLHDC10	Other differentiated cells	192.728	-0.0321129	0.34377	-0.0934138	0.925575	0.981362	-0.0321129	2. DMSO LS vs Xmoo1
AC087071.2	Other differentiated cells	68.7699	0.0970085	0.495166	0.195911	0.84468	0.957023	0.0970085	2. DMSO LS vs Xmoo1
MEST	Other differentiated cells	49.9949	0.281522	0.513773	0.54795	0.583726	0.843024	0.281522	2. DMSO LS vs Xmoo1
COPG2	Other differentiated cells	112.707	0.53748	0.406468	1.32232	0.186062	0.496918	0.53748	2. DMSO LS vs Xmoo1
AUXG01000058.1	Other differentiated cells	160.894	0.5931	0.33845	1.7524	0.0797044	0.304508	0.5931	2. DMSO LS vs Xmoo1
AC016831.7	Other differentiated cells	44.8597	-0.0371619	0.596797	-0.0622689	0.950349	0.988082	-0.0371619	2. DMSO LS vs Xmoo1
LINC00513	Other differentiated cells	159.281	0.351552	0.37596	0.935078	0.349748	0.680696	0.351552	2. DMSO LS vs Xmoo1
MKLN1	Other differentiated cells	570.053	0.59181	0.26557	2.22845	0.0258503	0.138078	0.59181	2. DMSO LS vs Xmoo1
PODXL	Other differentiated cells	52.248	0.37298	0.518472	0.719383	0.471905	0.77266	0.37298	2. DMSO LS vs Xmoo1
PLXNA4	Other differentiated cells	162.247	-0.427619	0.333961	-1.28044	0.200389	0.516199	-0.427619	2. DMSO LS vs Xmoo1
CHCHD3	Other differentiated cells	270.717	-0.0965188	0.293121	-0.329279	0.741945	0.919849	-0.0965188	2. DMSO LS vs Xmoo1
AC009365.4	Other differentiated cells	57.6305	0.0939304	0.532656	0.176343	0.860024	0.961215	0.0939304	2. DMSO LS vs Xmoo1
EXOC4	Other differentiated cells	746.763	-0.252374	0.248461	-1.01575	0.30975	0.640705	-0.252374	2. DMSO LS vs Xmoo1
LRGUK	Other differentiated cells	134.863	1.22432	0.373248	3.28018	0.0010374	0.0108196	1.22432	2. DMSO LS vs Xmoo1
SLC35B4	Other differentiated cells	72.8914	0.647091	0.452588	1.42976	0.152786	0.446899	0.647091	2. DMSO LS vs Xmoo1
CALD1	Other differentiated cells	265.367	0.399959	0.31862	1.25529	0.209375	0.530685	0.399959	2. DMSO LS vs Xmoo1
AC083870.1	Other differentiated cells	215.553	0.900215	0.312641	2.87939	0.00398442	0.0321843	0.900215	2. DMSO LS vs Xmoo1
AGBL3	Other differentiated cells	314.552	1.08918	0.301003	3.61851	0.000296307	0.00374093	1.08918	2. DMSO LS vs Xmoo1
CYREN	Other differentiated cells	179.752	1.17499	0.340838	3.44736	0.000566097	0.00654193	1.17499	2. DMSO LS vs Xmoo1
TMEM140	Other differentiated cells	88.7939	1.72082	0.444337	3.87278	0.000107599	0.00154583	1.72082	2. DMSO LS vs Xmoo1
WDR91	Other differentiated cells	41.7715	1.27108	0.573161	2.21767	0.026577	0.140537	1.27108	2. DMSO LS vs Xmoo1
AC009542.1	Other differentiated cells	53.1593	2.05115	0.532037	3.85527	0.000115603	0.00164886	2.05115	2. DMSO LS vs Xmoo1
CNOT4	Other differentiated cells	309.014	-0.401318	0.285375	-1.40628	0.159641	0.455887	-0.401318	2. DMSO LS vs Xmoo1
NUP205	Other differentiated cells	69.039	-0.55639	0.451691	-1.23179	0.218026	0.542053	-0.55639	2. DMSO LS vs Xmoo1
STMP1	Other differentiated cells	73.8137	0.371939	0.439513	0.846252	0.397412	0.716773	0.371939	2. DMSO LS vs Xmoo1
SLC13A4	Other differentiated cells	120.992	0.924827	0.408306	2.26504	0.0235105	0.129063	0.924827	2. DMSO LS vs Xmoo1
AC015987.1	Other differentiated cells	48.4351	1.16071	0.701294	1.6551	0.0979052	0.347688	1.16071	2. DMSO LS vs Xmoo1
MTPN	Other differentiated cells	85.5325	-0.561194	0.419315	-1.33836	0.18078	0.490758	-0.561194	2. DMSO LS vs Xmoo1
AC009264.1	Other differentiated cells	701.425	1.91651	0.267874	7.15451	8.4e-13	8.75e-11	1.91651	2. DMSO LS vs Xmoo1
CHRM2	Other differentiated cells	174.246	-0.285371	0.33523	-0.85127	0.39462	0.715321	-0.285371	2. DMSO LS vs Xmoo1
PTN	Other differentiated cells	1251.41	2.98682	0.315986	9.45237	3.31e-21	1.64e-18	2.98682	2. DMSO LS vs Xmoo1
AC078842.2	Other differentiated cells	307.473	3.2333	0.371396	8.70582	3.15e-18	7.34e-16	3.2333	2. DMSO LS vs Xmoo1
DGKI	Other differentiated cells	247.295	-0.349741	0.314939	-1.1105	0.266782	0.601844	-0.349741	2. DMSO LS vs Xmoo1
CREB3L2	Other differentiated cells	55.9539	0.205106	0.603903	0.339633	0.734133	0.917637	0.205106	2. DMSO LS vs Xmoo1
TRIM24	Other differentiated cells	238.853	-0.241203	0.356512	-0.676564	0.498683	0.789917	-0.241203	2. DMSO LS vs Xmoo1
KIAA1549	Other differentiated cells	130.247	-0.197543	0.355887	-0.555071	0.578846	0.839836	-0.197543	2. DMSO LS vs Xmoo1
TTC26	Other differentiated cells	63.0449	-0.444845	0.529711	-0.839789	0.401027	0.719422	-0.444845	2. DMSO LS vs Xmoo1
UBN2	Other differentiated cells	209.529	-0.620778	0.317778	-1.9535	0.050761	0.227369	-0.620778	2. DMSO LS vs Xmoo1
LUC7L2	Other differentiated cells	310.948	0.0938368	0.282692	0.331941	0.739934	0.9197	0.0938368	2. DMSO LS vs Xmoo1
HIPK2	Other differentiated cells	186.166	0.432936	0.329904	1.31231	0.189416	0.50064	0.432936	2. DMSO LS vs Xmoo1
KDM7A	Other differentiated cells	82.1952	0.0514126	0.441407	0.116474	0.907277	0.975069	0.0514126	2. DMSO LS vs Xmoo1
SLC37A3	Other differentiated cells	98.4054	-0.0746104	0.398923	-0.18703	0.851637	0.958398	-0.0746104	2. DMSO LS vs Xmoo1
MKRN1	Other differentiated cells	76.246	-0.532954	0.434053	-1.22786	0.219501	0.543477	-0.532954	2. DMSO LS vs Xmoo1
DENND2A	Other differentiated cells	150.982	0.327566	0.376284	0.870529	0.384012	0.707629	0.327566	2. DMSO LS vs Xmoo1
NDUFB2	Other differentiated cells	69.5568	-0.371143	0.464652	-0.798755	0.424432	0.741352	-0.371143	2. DMSO LS vs Xmoo1
BRAF	Other differentiated cells	558.45	-0.193067	0.260672	-0.740651	0.458905	0.766133	-0.193067	2. DMSO LS vs Xmoo1
TMEM178B	Other differentiated cells	1062.94	-0.060293	0.239711	-0.251524	0.801409	0.947	-0.060293	2. DMSO LS vs Xmoo1
AC005692.3	Other differentiated cells	69.0632	-0.937494	0.476059	-1.96928	0.0489207	0.221567	-0.937494	2. DMSO LS vs Xmoo1
AGK	Other differentiated cells	113.425	0.0397929	0.372095	0.106943	0.914834	0.976777	0.0397929	2. DMSO LS vs Xmoo1
DENND11	Other differentiated cells	124.093	0.655731	0.364029	1.80131	0.0716534	0.284886	0.655731	2. DMSO LS vs Xmoo1
SSBP1	Other differentiated cells	223.698	0.312015	0.343485	0.908382	0.363676	0.691868	0.312015	2. DMSO LS vs Xmoo1
MGAM	Other differentiated cells	224.363	0.453312	0.304988	1.48633	0.137193	0.421533	0.453312	2. DMSO LS vs Xmoo1
CLEC5A	Other differentiated cells	100.257	0.14705	0.452078	0.325275	0.744973	0.920729	0.14705	2. DMSO LS vs Xmoo1
EPHA1-AS1	Other differentiated cells	63.5267	0.175481	0.481817	0.364207	0.715703	0.909859	0.175481	2. DMSO LS vs Xmoo1
TCAF1	Other differentiated cells	83.1115	0.253622	0.461689	0.549335	0.582775	0.842871	0.253622	2. DMSO LS vs Xmoo1
CNTNAP2	Other differentiated cells	914.556	0.212358	0.255403	0.831462	0.405713	0.723338	0.212358	2. DMSO LS vs Xmoo1
CUL1	Other differentiated cells	152.262	-0.441279	0.348993	-1.26443	0.206074	0.52497	-0.441279	2. DMSO LS vs Xmoo1
EZH2	Other differentiated cells	227.012	0.162652	0.347624	0.467897	0.639858	0.87508	0.162652	2. DMSO LS vs Xmoo1
ZNF398	Other differentiated cells	96.4049	-0.352682	0.394559	-0.893863	0.371395	0.696674	-0.352682	2. DMSO LS vs Xmoo1
ZNF783	Other differentiated cells	46.9357	0.000943014	0.530995	0.00177594	0.998583	0.999467	0.000943014	2. DMSO LS vs Xmoo1
ZNF862	Other differentiated cells	94.9668	0.0251112	0.414606	0.0605665	0.951704	0.9888	0.0251112	2. DMSO LS vs Xmoo1
ATP6V0E2	Other differentiated cells	57.8576	-0.0482918	0.516429	-0.093511	0.925498	0.981362	-0.0482918	2. DMSO LS vs Xmoo1
ABCB8	Other differentiated cells	43.6166	-0.567848	0.587018	-0.967344	0.333372	0.665363	-0.567848	2. DMSO LS vs Xmoo1
AGAP3	Other differentiated cells	93.1955	-1.05417	0.471291	-2.23678	0.0253009	0.136529	-1.05417	2. DMSO LS vs Xmoo1
NUB1	Other differentiated cells	82.2623	-0.218562	0.45751	-0.47772	0.63285	0.872759	-0.218562	2. DMSO LS vs Xmoo1
RHEB	Other differentiated cells	144.872	-0.189456	0.439451	-0.431118	0.666382	0.88849	-0.189456	2. DMSO LS vs Xmoo1
PRKAG2	Other differentiated cells	57.7621	0.0373444	0.512465	0.0728722	0.941908	0.987182	0.0373444	2. DMSO LS vs Xmoo1
GALNT11	Other differentiated cells	277.47	-0.0153533	0.303392	-0.0506053	0.95964	0.990677	-0.0153533	2. DMSO LS vs Xmoo1
KMT2C	Other differentiated cells	1056.84	-0.248868	0.25202	-0.987492	0.323401	0.654974	-0.248868	2. DMSO LS vs Xmoo1
ACTR3B	Other differentiated cells	73.129	0.116122	0.473038	0.245483	0.806083	0.948267	0.116122	2. DMSO LS vs Xmoo1
DPP6	Other differentiated cells	208.306	-6.15996	0.560101	-10.998	3.91e-28	5.16e-25	-6.15996	2. DMSO LS vs Xmoo1
PAXIP1	Other differentiated cells	42.048	0.27147	0.610934	0.444352	0.656788	0.885261	0.27147	2. DMSO LS vs Xmoo1
RBM33	Other differentiated cells	384.189	-0.228694	0.270579	-0.845202	0.397998	0.717176	-0.228694	2. DMSO LS vs Xmoo1
LINC01006	Other differentiated cells	60.8452	0.671405	0.478305	1.40372	0.160403	0.456745	0.671405	2. DMSO LS vs Xmoo1
RNF32	Other differentiated cells	131.591	1.39983	0.370371	3.77953	0.000157127	0.00217071	1.39983	2. DMSO LS vs Xmoo1
LMBR1	Other differentiated cells	267.914	-0.0671359	0.294195	-0.228202	0.819489	0.953494	-0.0671359	2. DMSO LS vs Xmoo1
NOM1	Other differentiated cells	64.5573	-0.0148807	0.474158	-0.0313835	0.974964	0.99482	-0.0148807	2. DMSO LS vs Xmoo1
UBE3C	Other differentiated cells	308.104	-0.265706	0.319895	-0.830604	0.406197	0.723681	-0.265706	2. DMSO LS vs Xmoo1
DNAJB6	Other differentiated cells	174.741	-0.297019	0.336888	-0.881655	0.377963	0.701852	-0.297019	2. DMSO LS vs Xmoo1
PTPRN2	Other differentiated cells	668.291	-0.184563	0.255524	-0.72229	0.470117	0.772086	-0.184563	2. DMSO LS vs Xmoo1
ESYT2	Other differentiated cells	152.142	-0.154115	0.351532	-0.43841	0.661089	0.88713	-0.154115	2. DMSO LS vs Xmoo1
WDR60	Other differentiated cells	332.04	0.182468	0.29621	0.61601	0.537888	0.815075	0.182468	2. DMSO LS vs Xmoo1
VIPR2	Other differentiated cells	38.4889	3.3163	0.757538	4.37774	1.2e-05	0.000230962	3.3163	2. DMSO LS vs Xmoo1
FBXO25	Other differentiated cells	113.288	-0.648469	0.381242	-1.70094	0.0889548	0.325914	-0.648469	2. DMSO LS vs Xmoo1
TDRP	Other differentiated cells	83.5108	0.154495	0.421365	0.366653	0.713878	0.909115	0.154495	2. DMSO LS vs Xmoo1
ERICH1	Other differentiated cells	81.4663	0.118922	0.435122	0.273307	0.784618	0.938368	0.118922	2. DMSO LS vs Xmoo1
DLGAP2	Other differentiated cells	288.42	-1.738	0.327579	-5.3056	1.12e-07	3.88e-06	-1.738	2. DMSO LS vs Xmoo1
ARHGEF10	Other differentiated cells	46.1885	-0.192781	0.576684	-0.334292	0.738159	0.918864	-0.192781	2. DMSO LS vs Xmoo1
CSMD1	Other differentiated cells	679.915	-0.0422092	0.304562	-0.13859	0.889774	0.969505	-0.0422092	2. DMSO LS vs Xmoo1
MCPH1	Other differentiated cells	312.122	0.00808059	0.286162	0.0282378	0.977472	0.996111	0.00808059	2. DMSO LS vs Xmoo1
ANGPT2	Other differentiated cells	337.298	-0.060617	0.292408	-0.207303	0.835773	0.955957	-0.060617	2. DMSO LS vs Xmoo1
MCPH1-AS1	Other differentiated cells	171.103	0.103791	0.332663	0.312001	0.755039	0.924071	0.103791	2. DMSO LS vs Xmoo1
AGPAT5	Other differentiated cells	207.661	-0.0619645	0.332154	-0.186553	0.852011	0.958398	-0.0619645	2. DMSO LS vs Xmoo1
PRAG1	Other differentiated cells	119.303	0.642263	0.456037	1.40836	0.159025	0.455112	0.642263	2. DMSO LS vs Xmoo1
MFHAS1	Other differentiated cells	93.6739	-0.0926936	0.415692	-0.222987	0.823546	0.954541	-0.0926936	2. DMSO LS vs Xmoo1
ERI1	Other differentiated cells	53.5696	-0.146037	0.514336	-0.283934	0.776461	0.934682	-0.146037	2. DMSO LS vs Xmoo1
TNKS	Other differentiated cells	728.334	-0.0219469	0.259185	-0.0846766	0.932519	0.983701	-0.0219469	2. DMSO LS vs Xmoo1
LINC00599	Other differentiated cells	76.5254	-0.715659	0.450968	-1.58694	0.112526	0.377353	-0.715659	2. DMSO LS vs Xmoo1
MSRA	Other differentiated cells	498.898	-1.51462	0.279987	-5.4096	6.32e-08	2.29e-06	-1.51462	2. DMSO LS vs Xmoo1
AC023385.1	Other differentiated cells	87.4425	-1.29184	0.422793	-3.05549	0.0022469	0.0203974	-1.29184	2. DMSO LS vs Xmoo1
PRSS51	Other differentiated cells	171.437	-0.264561	0.332854	-0.794824	0.426716	0.743208	-0.264561	2. DMSO LS vs Xmoo1
XKR6	Other differentiated cells	854.738	-0.446317	0.242943	-1.83712	0.0661917	0.269744	-0.446317	2. DMSO LS vs Xmoo1
MTMR9	Other differentiated cells	127.563	-0.561698	0.377604	-1.48753	0.136874	0.420939	-0.561698	2. DMSO LS vs Xmoo1
FDFT1	Other differentiated cells	108.143	-0.363934	0.504603	-0.721228	0.470769	0.772484	-0.363934	2. DMSO LS vs Xmoo1
CTSB	Other differentiated cells	46.2751	-0.54612	0.531534	-1.02744	0.304213	0.635468	-0.54612	2. DMSO LS vs Xmoo1
AC068587.4	Other differentiated cells	812.435	1.73904	0.274466	6.33609	2.36e-10	1.49e-08	1.73904	2. DMSO LS vs Xmoo1
LONRF1	Other differentiated cells	123.715	-0.309585	0.374046	-0.827665	0.40786	0.724072	-0.309585	2. DMSO LS vs Xmoo1
TRMT9B	Other differentiated cells	50.6208	-0.521337	0.512684	-1.01688	0.309212	0.640095	-0.521337	2. DMSO LS vs Xmoo1
SGCZ	Other differentiated cells	129.045	1.01246	0.367511	2.75492	0.00587062	0.0446415	1.01246	2. DMSO LS vs Xmoo1
TUSC3	Other differentiated cells	238.844	0.132069	0.302466	0.436641	0.662371	0.887671	0.132069	2. DMSO LS vs Xmoo1
AC018437.3	Other differentiated cells	64.5193	-1.23396	0.530082	-2.32788	0.0199187	0.112868	-1.23396	2. DMSO LS vs Xmoo1
MICU3	Other differentiated cells	243.72	-0.451206	0.302762	-1.4903	0.136146	0.419839	-0.451206	2. DMSO LS vs Xmoo1
ZDHHC2	Other differentiated cells	52.6609	0.211651	0.509707	0.415241	0.677966	0.895507	0.211651	2. DMSO LS vs Xmoo1
CNOT7	Other differentiated cells	107.945	-0.197584	0.397201	-0.497441	0.618878	0.866458	-0.197584	2. DMSO LS vs Xmoo1
VPS37A	Other differentiated cells	147.594	-0.53213	0.35547	-1.49698	0.134399	0.417053	-0.53213	2. DMSO LS vs Xmoo1
MTMR7	Other differentiated cells	271.167	-0.104303	0.304317	-0.342746	0.73179	0.916649	-0.104303	2. DMSO LS vs Xmoo1
MTUS1	Other differentiated cells	45.2765	-0.289422	0.527451	-0.548718	0.583199	0.842871	-0.289422	2. DMSO LS vs Xmoo1
PCM1	Other differentiated cells	421.989	0.0470429	0.274044	0.171662	0.863703	0.961942	0.0470429	2. DMSO LS vs Xmoo1
ASAH1	Other differentiated cells	64.1106	0.0519794	0.460928	0.112771	0.910212	0.975199	0.0519794	2. DMSO LS vs Xmoo1
PSD3	Other differentiated cells	396.382	1.1082	0.285256	3.88494	0.000102354	0.00148668	1.1082	2. DMSO LS vs Xmoo1
AC100800.1	Other differentiated cells	55.8096	1.28763	0.495616	2.59803	0.00937594	0.0634901	1.28763	2. DMSO LS vs Xmoo1
CSGALNACT1	Other differentiated cells	36.7066	0.239038	0.692803	0.34503	0.730072	0.91632	0.239038	2. DMSO LS vs Xmoo1
INTS10	Other differentiated cells	90.9063	-0.731938	0.433996	-1.68651	0.0916977	0.333431	-0.731938	2. DMSO LS vs Xmoo1
ATP6V1B2	Other differentiated cells	67.1739	-0.20441	0.469888	-0.435019	0.663548	0.887671	-0.20441	2. DMSO LS vs Xmoo1
XPO7	Other differentiated cells	179.607	0.0228815	0.328492	0.0696561	0.944467	0.987254	0.0228815	2. DMSO LS vs Xmoo1
POLR3D	Other differentiated cells	60.8165	-0.158675	0.545063	-0.291114	0.770964	0.930955	-0.158675	2. DMSO LS vs Xmoo1
AC105206.2	Other differentiated cells	159.172	-0.343318	0.380512	-0.902252	0.366923	0.693673	-0.343318	2. DMSO LS vs Xmoo1
PIWIL2	Other differentiated cells	43.9826	-0.850091	0.616106	-1.37978	0.167654	0.470476	-0.850091	2. DMSO LS vs Xmoo1
PPP3CC	Other differentiated cells	88.2617	-0.161847	0.42019	-0.385177	0.700107	0.902613	-0.161847	2. DMSO LS vs Xmoo1
AC087854.1	Other differentiated cells	128.984	0.249903	0.375042	0.666334	0.505198	0.794915	0.249903	2. DMSO LS vs Xmoo1
CCAR2	Other differentiated cells	81.5527	0.274956	0.442396	0.621516	0.53426	0.812554	0.274956	2. DMSO LS vs Xmoo1
BIN3	Other differentiated cells	43.5815	-0.284296	0.571922	-0.497088	0.619127	0.866458	-0.284296	2. DMSO LS vs Xmoo1
TNFRSF10B	Other differentiated cells	101.214	0.854537	0.45818	1.86507	0.0621717	0.259847	0.854537	2. DMSO LS vs Xmoo1
ENTPD4	Other differentiated cells	101.695	-0.672593	0.395216	-1.70184	0.088786	0.325686	-0.672593	2. DMSO LS vs Xmoo1
DOCK5	Other differentiated cells	78.1935	3.97093	0.564999	7.02822	2.09e-12	1.95e-10	3.97093	2. DMSO LS vs Xmoo1
EBF2	Other differentiated cells	57.6405	0.501371	1.37145	0.365577	0.714681	0.909552	0.501371	2. DMSO LS vs Xmoo1
PPP2R2A	Other differentiated cells	220.497	-0.247096	0.3392	-0.728467	0.466328	0.769869	-0.247096	2. DMSO LS vs Xmoo1
BNIP3L	Other differentiated cells	340.845	-0.0472811	0.278702	-0.169647	0.865287	0.962701	-0.0472811	2. DMSO LS vs Xmoo1
PNMA2	Other differentiated cells	82.3291	0.14968	0.418098	0.358003	0.720341	0.911481	0.14968	2. DMSO LS vs Xmoo1
DPYSL2	Other differentiated cells	373.467	-0.0566195	0.272375	-0.207873	0.835328	0.955957	-0.0566195	2. DMSO LS vs Xmoo1
ADRA1A	Other differentiated cells	78.5292	1.31216	0.497508	2.63746	0.00835298	0.0583088	1.31216	2. DMSO LS vs Xmoo1
AC090150.1	Other differentiated cells	158.011	0.182672	0.377782	0.483539	0.628713	0.870277	0.182672	2. DMSO LS vs Xmoo1
STMN4	Other differentiated cells	102.085	-0.324874	0.417736	-0.777702	0.436745	0.752235	-0.324874	2. DMSO LS vs Xmoo1
CLU	Other differentiated cells	74.3949	0.460929	0.446405	1.03253	0.301822	0.633075	0.460929	2. DMSO LS vs Xmoo1
AC013643.2	Other differentiated cells	59.1326	-0.181228	0.498392	-0.363626	0.716138	0.909859	-0.181228	2. DMSO LS vs Xmoo1
ELP3	Other differentiated cells	100.713	-0.281689	0.393254	-0.716304	0.473804	0.774266	-0.281689	2. DMSO LS vs Xmoo1
FBXO16	Other differentiated cells	130.314	0.171827	0.370317	0.464	0.642648	0.878012	0.171827	2. DMSO LS vs Xmoo1
FZD3	Other differentiated cells	310.89	1.42178	0.315383	4.50812	6.54e-06	0.000137565	1.42178	2. DMSO LS vs Xmoo1
EXTL3	Other differentiated cells	90.6894	0.560261	0.405191	1.38271	0.166755	0.469094	0.560261	2. DMSO LS vs Xmoo1
INTS9	Other differentiated cells	116.787	0.998393	0.393236	2.53892	0.0111196	0.0727041	0.998393	2. DMSO LS vs Xmoo1
HMBOX1	Other differentiated cells	256.187	0.52582	0.299822	1.75377	0.0794692	0.30405	0.52582	2. DMSO LS vs Xmoo1
KIF13B	Other differentiated cells	89.8062	1.78582	0.559111	3.19403	0.00140299	0.0138653	1.78582	2. DMSO LS vs Xmoo1
SARAF	Other differentiated cells	156.277	-0.371495	0.35389	-1.04975	0.293834	0.627496	-0.371495	2. DMSO LS vs Xmoo1
LEPROTL1	Other differentiated cells	112.665	0.0349818	0.392769	0.0890643	0.929031	0.982807	0.0349818	2. DMSO LS vs Xmoo1
RBPMS	Other differentiated cells	193.026	2.27596	0.454266	5.01019	5.44e-07	1.6e-05	2.27596	2. DMSO LS vs Xmoo1
GTF2E2	Other differentiated cells	82.6781	1.06113	0.429995	2.46778	0.0135954	0.0847414	1.06113	2. DMSO LS vs Xmoo1
GSR	Other differentiated cells	58.0613	0.132497	0.486493	0.272351	0.785352	0.938703	0.132497	2. DMSO LS vs Xmoo1
UBXN8	Other differentiated cells	65.539	0.746168	0.467758	1.5952	0.110667	0.375041	0.746168	2. DMSO LS vs Xmoo1
PPP2CB	Other differentiated cells	156.45	0.270122	0.342386	0.788941	0.430147	0.745511	0.270122	2. DMSO LS vs Xmoo1
PURG	Other differentiated cells	163.689	-0.231556	0.333037	-0.695286	0.486876	0.783038	-0.231556	2. DMSO LS vs Xmoo1
WRN	Other differentiated cells	243.91	-0.0638266	0.339529	-0.187985	0.850888	0.958353	-0.0638266	2. DMSO LS vs Xmoo1
NRG1	Other differentiated cells	882.717	0.0600282	0.289217	0.207554	0.835577	0.955957	0.0600282	2. DMSO LS vs Xmoo1
AC068931.1	Other differentiated cells	142.029	-0.0325684	0.384249	-0.0847584	0.932453	0.983701	-0.0325684	2. DMSO LS vs Xmoo1
AC090204.1	Other differentiated cells	31.5957	3.35017	0.722605	4.63623	3.55e-06	8.05e-05	3.35017	2. DMSO LS vs Xmoo1
FUT10	Other differentiated cells	44.6976	0.681892	0.531537	1.28287	0.199538	0.515341	0.681892	2. DMSO LS vs Xmoo1
TTI2	Other differentiated cells	83.7562	-0.343835	0.431228	-0.797339	0.425254	0.741805	-0.343835	2. DMSO LS vs Xmoo1
UNC5D	Other differentiated cells	152.882	-0.336059	0.349854	-0.96057	0.336768	0.66757	-0.336059	2. DMSO LS vs Xmoo1
AP006545.3	Other differentiated cells	94.7634	-1.50613	0.41073	-3.66697	0.000245444	0.00318418	-1.50613	2. DMSO LS vs Xmoo1
ASH2L	Other differentiated cells	47.0208	0.023452	0.552344	0.0424591	0.966133	0.991872	0.023452	2. DMSO LS vs Xmoo1
BAG4	Other differentiated cells	48.7121	-0.16962	0.546899	-0.31015	0.756447	0.924476	-0.16962	2. DMSO LS vs Xmoo1
DDHD2	Other differentiated cells	95.4048	-0.0707939	0.395102	-0.179179	0.857797	0.960986	-0.0707939	2. DMSO LS vs Xmoo1
NSD3	Other differentiated cells	610.948	-0.299951	0.255649	-1.17329	0.240678	0.572306	-0.299951	2. DMSO LS vs Xmoo1
LETM2	Other differentiated cells	112.551	1.35364	0.42657	3.17332	0.00150707	0.0147102	1.35364	2. DMSO LS vs Xmoo1
FGFR1	Other differentiated cells	223.427	1.34282	0.376553	3.56608	0.000362368	0.00446112	1.34282	2. DMSO LS vs Xmoo1
TACC1	Other differentiated cells	128.63	-0.311139	0.358836	-0.867078	0.385899	0.709259	-0.311139	2. DMSO LS vs Xmoo1
ADAM9	Other differentiated cells	137.56	0.315918	0.365196	0.865064	0.387004	0.709698	0.315918	2. DMSO LS vs Xmoo1
ADAM32	Other differentiated cells	73.563	-0.0523368	0.467997	-0.111832	0.910957	0.97559	-0.0523368	2. DMSO LS vs Xmoo1
ZMAT4	Other differentiated cells	180.096	4.04101	0.489072	8.26262	1.43e-16	2.62e-14	4.04101	2. DMSO LS vs Xmoo1
ANK1	Other differentiated cells	46.2275	-0.730637	0.559571	-1.30571	0.191652	0.504678	-0.730637	2. DMSO LS vs Xmoo1
KAT6A	Other differentiated cells	355.983	-0.121585	0.298834	-0.406865	0.684107	0.897504	-0.121585	2. DMSO LS vs Xmoo1
AP3M2	Other differentiated cells	67.418	0.087951	0.453925	0.193757	0.846367	0.957998	0.087951	2. DMSO LS vs Xmoo1
PLAT	Other differentiated cells	77.1649	1.80224	0.531994	3.3877	0.000704812	0.00783608	1.80224	2. DMSO LS vs Xmoo1
IKBKB	Other differentiated cells	67.2838	-0.363811	0.451634	-0.805543	0.420507	0.737115	-0.363811	2. DMSO LS vs Xmoo1
POLB	Other differentiated cells	52.997	0.0902263	0.512353	0.176102	0.860214	0.961215	0.0902263	2. DMSO LS vs Xmoo1
VDAC3	Other differentiated cells	137.807	-1.12771	0.357804	-3.15175	0.00162297	0.0154788	-1.12771	2. DMSO LS vs Xmoo1
SLC20A2	Other differentiated cells	137.24	0.352967	0.391135	0.902417	0.366836	0.693673	0.352967	2. DMSO LS vs Xmoo1
RNF170	Other differentiated cells	67.1501	-0.166074	0.456654	-0.363676	0.7161	0.909859	-0.166074	2. DMSO LS vs Xmoo1
HOOK3	Other differentiated cells	295.366	-0.278171	0.289644	-0.960389	0.336859	0.66757	-0.278171	2. DMSO LS vs Xmoo1
FNTA	Other differentiated cells	66.4432	-0.0380842	0.463306	-0.0822009	0.934487	0.984594	-0.0380842	2. DMSO LS vs Xmoo1
HGSNAT	Other differentiated cells	135.642	-0.0660348	0.402045	-0.164247	0.869536	0.964508	-0.0660348	2. DMSO LS vs Xmoo1
SPIDR	Other differentiated cells	195.612	0.761271	0.365967	2.08016	0.0375105	0.183292	0.761271	2. DMSO LS vs Xmoo1
PRKDC	Other differentiated cells	334.043	-0.252418	0.303914	-0.830557	0.406224	0.723681	-0.252418	2. DMSO LS vs Xmoo1
UBE2V2	Other differentiated cells	82.0569	-0.554233	0.441574	-1.25513	0.209432	0.530685	-0.554233	2. DMSO LS vs Xmoo1
PXDNL	Other differentiated cells	92.2509	0.589584	0.425017	1.3872	0.165381	0.466555	0.589584	2. DMSO LS vs Xmoo1
PCMTD1	Other differentiated cells	280.758	0.106946	0.304565	0.351143	0.725481	0.913935	0.106946	2. DMSO LS vs Xmoo1
ST18	Other differentiated cells	76.2931	-1.79242	0.447257	-4.00759	6.13e-05	0.000950248	-1.79242	2. DMSO LS vs Xmoo1
RB1CC1	Other differentiated cells	428.142	-0.38884	0.31421	-1.23752	0.215895	0.539275	-0.38884	2. DMSO LS vs Xmoo1
ATP6V1H	Other differentiated cells	181.776	-0.261766	0.329271	-0.794984	0.426623	0.743208	-0.261766	2. DMSO LS vs Xmoo1
RGS20	Other differentiated cells	218.277	0.591361	0.346587	1.70624	0.0879635	0.323995	0.591361	2. DMSO LS vs Xmoo1
TCEA1	Other differentiated cells	186.52	0.0176158	0.333179	0.052872	0.957834	0.990104	0.0176158	2. DMSO LS vs Xmoo1
LYPLA1	Other differentiated cells	64.578	0.76014	0.468684	1.62186	0.104833	0.362909	0.76014	2. DMSO LS vs Xmoo1
XKR4	Other differentiated cells	614.141	-0.532368	0.331348	-1.60667	0.108126	0.370051	-0.532368	2. DMSO LS vs Xmoo1
AC022679.2	Other differentiated cells	54.4373	-0.202647	0.48984	-0.413701	0.679093	0.896249	-0.202647	2. DMSO LS vs Xmoo1
TMEM68	Other differentiated cells	74.3972	0.39169	0.43447	0.901535	0.367304	0.693704	0.39169	2. DMSO LS vs Xmoo1
TGS1	Other differentiated cells	91.0051	-0.320244	0.411996	-0.7773	0.436982	0.752479	-0.320244	2. DMSO LS vs Xmoo1
RPS20	Other differentiated cells	102.196	-0.0950323	0.463175	-0.205176	0.837435	0.956319	-0.0950323	2. DMSO LS vs Xmoo1
PLAG1	Other differentiated cells	36.3189	2.04874	0.632117	3.24107	0.00119082	0.0122264	2.04874	2. DMSO LS vs Xmoo1
IMPAD1	Other differentiated cells	46.3092	-1.42189	0.656513	-2.16582	0.0303246	0.155876	-1.42189	2. DMSO LS vs Xmoo1
FAM110B	Other differentiated cells	188.739	-0.140137	0.334165	-0.419365	0.674949	0.89391	-0.140137	2. DMSO LS vs Xmoo1
AC027698.1	Other differentiated cells	92.9881	-0.333301	0.425298	-0.78369	0.433222	0.748121	-0.333301	2. DMSO LS vs Xmoo1
UBXN2B	Other differentiated cells	145.308	-0.676077	0.351933	-1.92104	0.0547266	0.240142	-0.676077	2. DMSO LS vs Xmoo1
SDCBP	Other differentiated cells	73.2026	0.516888	0.447346	1.15546	0.247904	0.581333	0.516888	2. DMSO LS vs Xmoo1
NSMAF	Other differentiated cells	71.5762	0.17484	0.46321	0.377453	0.705837	0.905136	0.17484	2. DMSO LS vs Xmoo1
TOX	Other differentiated cells	196.108	0.801815	0.32093	2.49841	0.012475	0.0795747	0.801815	2. DMSO LS vs Xmoo1
LINC01301	Other differentiated cells	75.4605	0.860939	0.432675	1.9898	0.0466127	0.214823	0.860939	2. DMSO LS vs Xmoo1
RAB2A	Other differentiated cells	275.543	0.201439	0.299453	0.672689	0.501145	0.79177	0.201439	2. DMSO LS vs Xmoo1
CHD7	Other differentiated cells	491.442	1.14366	0.30082	3.80182	0.000143635	0.00200325	1.14366	2. DMSO LS vs Xmoo1
CLVS1	Other differentiated cells	133.542	0.223157	0.48896	0.456391	0.648109	0.881033	0.223157	2. DMSO LS vs Xmoo1
ASPH	Other differentiated cells	206.328	0.200043	0.325326	0.6149	0.538621	0.815535	0.200043	2. DMSO LS vs Xmoo1
NKAIN3	Other differentiated cells	880.435	1.20855	0.253004	4.77678	1.78e-06	4.42e-05	1.20855	2. DMSO LS vs Xmoo1
YTHDF3	Other differentiated cells	134.668	0.170083	0.412844	0.411978	0.680355	0.896651	0.170083	2. DMSO LS vs Xmoo1
AC011124.1	Other differentiated cells	94.4763	-0.271796	0.421307	-0.645125	0.518846	0.805465	-0.271796	2. DMSO LS vs Xmoo1
LINC01414	Other differentiated cells	69.2886	0.313148	0.592773	0.528277	0.597307	0.851789	0.313148	2. DMSO LS vs Xmoo1
MIR124-2HG	Other differentiated cells	81.4202	0.0524394	0.49577	0.105774	0.915762	0.977241	0.0524394	2. DMSO LS vs Xmoo1
BHLHE22	Other differentiated cells	41.0075	-2.39589	0.70511	-3.3979	0.000679058	0.00757102	-2.39589	2. DMSO LS vs Xmoo1
ARMC1	Other differentiated cells	62.3533	0.0733196	0.48789	0.150279	0.880544	0.966097	0.0733196	2. DMSO LS vs Xmoo1
MTFR1	Other differentiated cells	211.492	-0.273433	0.329249	-0.830475	0.40627	0.723681	-0.273433	2. DMSO LS vs Xmoo1
PDE7A	Other differentiated cells	312.435	0.0292501	0.317451	0.0921407	0.926586	0.981646	0.0292501	2. DMSO LS vs Xmoo1
SGK3	Other differentiated cells	224.129	0.245445	0.342327	0.716989	0.473381	0.773971	0.245445	2. DMSO LS vs Xmoo1
MCMDC2	Other differentiated cells	72.1388	-0.76664	0.531868	-1.44141	0.149468	0.441325	-0.76664	2. DMSO LS vs Xmoo1
SNHG6	Other differentiated cells	74.7979	-0.167458	0.461892	-0.362548	0.716942	0.910235	-0.167458	2. DMSO LS vs Xmoo1
PPP1R42	Other differentiated cells	61.546	2.1207	0.511289	4.14775	3.36e-05	0.000564295	2.1207	2. DMSO LS vs Xmoo1
COPS5	Other differentiated cells	103.793	0.0735451	0.392086	0.187574	0.85121	0.958353	0.0735451	2. DMSO LS vs Xmoo1
CSPP1	Other differentiated cells	460.825	0.182638	0.266953	0.684157	0.493876	0.787726	0.182638	2. DMSO LS vs Xmoo1
ARFGEF1	Other differentiated cells	356.629	0.125187	0.300552	0.416524	0.677027	0.895163	0.125187	2. DMSO LS vs Xmoo1
PREX2	Other differentiated cells	180.609	4.07223	1.09532	3.71786	0.000200917	0.00268659	4.07223	2. DMSO LS vs Xmoo1
AC011853.2	Other differentiated cells	38.4184	3.94243	0.719107	5.4824	4.2e-08	1.63e-06	3.94243	2. DMSO LS vs Xmoo1
C8orf34	Other differentiated cells	128.224	2.48303	0.45296	5.48179	4.21e-08	1.63e-06	2.48303	2. DMSO LS vs Xmoo1
SLCO5A1	Other differentiated cells	121.536	-0.667608	0.377353	-1.76919	0.0768622	0.29908	-0.667608	2. DMSO LS vs Xmoo1
NCOA2	Other differentiated cells	480.12	-0.0497524	0.260397	-0.191064	0.848476	0.95808	-0.0497524	2. DMSO LS vs Xmoo1
TRAM1	Other differentiated cells	81.0297	-0.348659	0.421369	-0.827443	0.407986	0.724072	-0.348659	2. DMSO LS vs Xmoo1
KCNB2	Other differentiated cells	320.142	-1.45688	0.314724	-4.62908	3.67e-06	8.28e-05	-1.45688	2. DMSO LS vs Xmoo1
TERF1	Other differentiated cells	91.1728	-0.105273	0.403752	-0.260737	0.794295	0.943431	-0.105273	2. DMSO LS vs Xmoo1
RPL7	Other differentiated cells	104.448	-0.107819	0.430144	-0.250659	0.802078	0.947321	-0.107819	2. DMSO LS vs Xmoo1
STAU2	Other differentiated cells	488.218	0.07952	0.261366	0.304248	0.760939	0.926552	0.07952	2. DMSO LS vs Xmoo1
AC027018.1	Other differentiated cells	352.579	0.528916	0.283387	1.86641	0.0619841	0.259474	0.528916	2. DMSO LS vs Xmoo1
UBE2W	Other differentiated cells	257.992	-0.113597	0.320225	-0.354742	0.722783	0.91311	-0.113597	2. DMSO LS vs Xmoo1
ELOC	Other differentiated cells	57.1915	-0.914478	0.492617	-1.85637	0.0634014	0.263121	-0.914478	2. DMSO LS vs Xmoo1
GDAP1	Other differentiated cells	853.345	-0.65125	0.243518	-2.67434	0.00748757	0.0538832	-0.65125	2. DMSO LS vs Xmoo1
MIR2052HG	Other differentiated cells	539.231	-1.33468	0.296972	-4.49431	6.98e-06	0.000145017	-1.33468	2. DMSO LS vs Xmoo1
AC115837.2	Other differentiated cells	159.28	-1.18756	0.342069	-3.47171	0.000517158	0.00604701	-1.18756	2. DMSO LS vs Xmoo1
AC011632.1	Other differentiated cells	202.449	0.25522	0.320536	0.796229	0.425899	0.742302	0.25522	2. DMSO LS vs Xmoo1
PI15	Other differentiated cells	76.4435	1.66914	0.478483	3.48841	0.000485903	0.00573235	1.66914	2. DMSO LS vs Xmoo1
CRISPLD1	Other differentiated cells	117.087	1.96148	0.457059	4.29153	1.77e-05	0.000322176	1.96148	2. DMSO LS vs Xmoo1
CASC9	Other differentiated cells	110.271	0.927579	0.413274	2.24447	0.0248024	0.134753	0.927579	2. DMSO LS vs Xmoo1
ZFHX4-AS1	Other differentiated cells	37.8168	0.496717	0.657525	0.755435	0.449988	0.759746	0.496717	2. DMSO LS vs Xmoo1
ZFHX4	Other differentiated cells	158.587	1.00769	0.376219	2.67846	0.00739622	0.0532743	1.00769	2. DMSO LS vs Xmoo1
PKIA-AS1	Other differentiated cells	266.094	0.057652	0.325303	0.177226	0.859331	0.961215	0.057652	2. DMSO LS vs Xmoo1
PKIA	Other differentiated cells	232.939	-0.388787	0.305772	-1.27149	0.203554	0.520625	-0.388787	2. DMSO LS vs Xmoo1
ZC2HC1A	Other differentiated cells	237.553	0.0314759	0.301338	0.104454	0.916809	0.977449	0.0314759	2. DMSO LS vs Xmoo1
IL7	Other differentiated cells	999.292	0.468707	0.28276	1.65761	0.0973959	0.347135	0.468707	2. DMSO LS vs Xmoo1
STMN2	Other differentiated cells	190.027	-1.09622	0.326721	-3.35523	0.000793	0.00864654	-1.09622	2. DMSO LS vs Xmoo1
MRPS28	Other differentiated cells	70.1265	0.389766	0.450385	0.865406	0.386816	0.709626	0.389766	2. DMSO LS vs Xmoo1
ZBTB10	Other differentiated cells	75.2765	-0.332258	0.486595	-0.682823	0.494718	0.787835	-0.332258	2. DMSO LS vs Xmoo1
ZNF704	Other differentiated cells	553.058	-0.0880681	0.261243	-0.337112	0.736032	0.918271	-0.0880681	2. DMSO LS vs Xmoo1
PAG1	Other differentiated cells	118.332	1.07684	0.387482	2.77907	0.0054514	0.0420598	1.07684	2. DMSO LS vs Xmoo1
AC018616.1	Other differentiated cells	39.0296	1.60725	0.584179	2.7513	0.00593593	0.0450084	1.60725	2. DMSO LS vs Xmoo1
ZFAND1	Other differentiated cells	62.1651	-0.869945	0.467584	-1.86051	0.0628132	0.261562	-0.869945	2. DMSO LS vs Xmoo1
RALYL	Other differentiated cells	315.105	-0.854705	0.337903	-2.52944	0.0114245	0.0740439	-0.854705	2. DMSO LS vs Xmoo1
E2F5	Other differentiated cells	66.163	0.773654	0.460613	1.67962	0.0930315	0.336427	0.773654	2. DMSO LS vs Xmoo1
WWP1	Other differentiated cells	340.737	0.136987	0.295733	0.463212	0.643212	0.878328	0.136987	2. DMSO LS vs Xmoo1
RMDN1	Other differentiated cells	130.711	0.758617	0.393573	1.92751	0.0539158	0.237506	0.758617	2. DMSO LS vs Xmoo1
CPNE3	Other differentiated cells	101.905	-0.630335	0.408258	-1.54396	0.122598	0.395632	-0.630335	2. DMSO LS vs Xmoo1
CNGB3	Other differentiated cells	202.961	-0.654539	0.36477	-1.79439	0.0727513	0.28795	-0.654539	2. DMSO LS vs Xmoo1
AC037450.1	Other differentiated cells	47.6177	0.893611	0.536355	1.66608	0.0956973	0.342934	0.893611	2. DMSO LS vs Xmoo1
MMP16	Other differentiated cells	258.989	0.00449124	0.295261	0.0152111	0.987864	0.997624	0.00449124	2. DMSO LS vs Xmoo1
AC090578.1	Other differentiated cells	220.889	0.81865	0.366147	2.23585	0.0253615	0.136644	0.81865	2. DMSO LS vs Xmoo1
AF117829.1	Other differentiated cells	166.984	0.8664	0.368008	2.3543	0.0185579	0.106995	0.8664	2. DMSO LS vs Xmoo1
DECR1	Other differentiated cells	66.5051	1.20029	0.492595	2.43667	0.0148233	0.0906813	1.20029	2. DMSO LS vs Xmoo1
AC004083.1	Other differentiated cells	114.085	-0.00132703	0.393057	-0.00337617	0.997306	0.999161	-0.00132703	2. DMSO LS vs Xmoo1
LINC00534	Other differentiated cells	277.439	-0.194268	0.299714	-0.648178	0.51687	0.803682	-0.194268	2. DMSO LS vs Xmoo1
NECAB1	Other differentiated cells	185.943	0.272501	0.365265	0.746036	0.455646	0.763719	0.272501	2. DMSO LS vs Xmoo1
PIP4P2	Other differentiated cells	56.8615	-0.354104	0.497501	-0.711765	0.47661	0.776146	-0.354104	2. DMSO LS vs Xmoo1
OTUD6B-AS1	Other differentiated cells	40.9897	-0.181226	0.602066	-0.301007	0.763409	0.927168	-0.181226	2. DMSO LS vs Xmoo1
OTUD6B	Other differentiated cells	59.8493	0.0349916	0.510065	0.0686023	0.945306	0.987339	0.0349916	2. DMSO LS vs Xmoo1
LRRC69	Other differentiated cells	63.2367	0.995778	0.47752	2.08531	0.0370409	0.181497	0.995778	2. DMSO LS vs Xmoo1
SLC26A7	Other differentiated cells	67.9298	1.70872	0.588925	2.90142	0.00371476	0.0305994	1.70872	2. DMSO LS vs Xmoo1
AC103409.1	Other differentiated cells	73.3819	1.19636	0.454549	2.63198	0.00848889	0.0589457	1.19636	2. DMSO LS vs Xmoo1
RUNX1T1	Other differentiated cells	570.327	-1.75934	0.353916	-4.97106	6.66e-07	1.91e-05	-1.75934	2. DMSO LS vs Xmoo1
AC117834.2	Other differentiated cells	59.2526	1.02652	0.4796	2.14037	0.0323248	0.163707	1.02652	2. DMSO LS vs Xmoo1
AC117834.1	Other differentiated cells	160.214	-0.468626	0.380579	-1.23135	0.218192	0.542293	-0.468626	2. DMSO LS vs Xmoo1
TRIQK	Other differentiated cells	48.1023	-0.798872	0.548565	-1.4563	0.145311	0.435053	-0.798872	2. DMSO LS vs Xmoo1
LINC00535	Other differentiated cells	76.6422	2.46661	0.483158	5.10518	3.3e-07	1.01e-05	2.46661	2. DMSO LS vs Xmoo1
FAM92A	Other differentiated cells	102.066	-0.0249886	0.391982	-0.0637495	0.94917	0.987862	-0.0249886	2. DMSO LS vs Xmoo1
RBM12B	Other differentiated cells	76.452	-0.0828344	0.458736	-0.180571	0.856704	0.960311	-0.0828344	2. DMSO LS vs Xmoo1
TMEM67	Other differentiated cells	108.937	1.12164	0.381921	2.93685	0.00331564	0.0278923	1.12164	2. DMSO LS vs Xmoo1
PDP1	Other differentiated cells	53.0558	0.148486	0.511546	0.29027	0.77161	0.931249	0.148486	2. DMSO LS vs Xmoo1
VIRMA	Other differentiated cells	136.082	-0.327712	0.363334	-0.901958	0.367079	0.693673	-0.327712	2. DMSO LS vs Xmoo1
INTS8	Other differentiated cells	87.3414	-0.21016	0.434903	-0.483233	0.62893	0.870386	-0.21016	2. DMSO LS vs Xmoo1
CCNE2	Other differentiated cells	63.3867	0.494006	0.472531	1.04545	0.295816	0.628977	0.494006	2. DMSO LS vs Xmoo1
NDUFAF6	Other differentiated cells	265.703	0.438382	0.292966	1.49636	0.134561	0.417287	0.438382	2. DMSO LS vs Xmoo1
TP53INP1	Other differentiated cells	98.5908	0.197026	0.448924	0.438886	0.660744	0.886972	0.197026	2. DMSO LS vs Xmoo1
C8orf37-AS1	Other differentiated cells	68.9166	1.49297	0.469675	3.17873	0.00147921	0.0145278	1.49297	2. DMSO LS vs Xmoo1
UQCRB	Other differentiated cells	69.7514	0.0626729	0.450887	0.138999	0.889451	0.969489	0.0626729	2. DMSO LS vs Xmoo1
SDC2	Other differentiated cells	53.8835	2.84914	0.590788	4.82262	1.42e-06	3.64e-05	2.84914	2. DMSO LS vs Xmoo1
MTDH	Other differentiated cells	233.878	-0.683609	0.30742	-2.2237	0.0261689	0.139216	-0.683609	2. DMSO LS vs Xmoo1
LAPTM4B	Other differentiated cells	81.9578	0.614325	0.435251	1.41143	0.158118	0.453174	0.614325	2. DMSO LS vs Xmoo1
MATN2	Other differentiated cells	148.785	0.43926	0.359789	1.22088	0.22213	0.547369	0.43926	2. DMSO LS vs Xmoo1
RPL30	Other differentiated cells	201.676	-0.242341	0.419255	-0.578029	0.563245	0.830752	-0.242341	2. DMSO LS vs Xmoo1
STK3	Other differentiated cells	176.302	2.02493	0.338921	5.97464	2.31e-09	1.11e-07	2.02493	2. DMSO LS vs Xmoo1
VPS13B-DT	Other differentiated cells	47.1013	0.358802	0.537213	0.667896	0.5042	0.794436	0.358802	2. DMSO LS vs Xmoo1
VPS13B	Other differentiated cells	693.738	-0.0998805	0.266571	-0.374686	0.707894	0.905554	-0.0998805	2. DMSO LS vs Xmoo1
COX6C	Other differentiated cells	48.9662	0.245777	0.563949	0.435814	0.662972	0.887671	0.245777	2. DMSO LS vs Xmoo1
SPAG1	Other differentiated cells	218.987	1.37814	0.318673	4.32461	1.53e-05	0.000285954	1.37814	2. DMSO LS vs Xmoo1
RNF19A	Other differentiated cells	198.89	0.351089	0.315289	1.11355	0.265474	0.600769	0.351089	2. DMSO LS vs Xmoo1
ANKRD46	Other differentiated cells	81.7019	-0.388466	0.431202	-0.900891	0.367646	0.693704	-0.388466	2. DMSO LS vs Xmoo1
SNX31	Other differentiated cells	47.468	-1.19086	0.578847	-2.0573	0.0396576	0.190145	-1.19086	2. DMSO LS vs Xmoo1
PABPC1	Other differentiated cells	201.988	0.0621499	0.379467	0.163782	0.869903	0.964508	0.0621499	2. DMSO LS vs Xmoo1
YWHAZ	Other differentiated cells	227.99	-0.661474	0.311294	-2.12492	0.0335936	0.16895	-0.661474	2. DMSO LS vs Xmoo1
ZNF706	Other differentiated cells	120.11	-0.266401	0.371294	-0.717495	0.473069	0.773881	-0.266401	2. DMSO LS vs Xmoo1
GRHL2	Other differentiated cells	68.1506	2.91629	0.532924	5.47225	4.44e-08	1.68e-06	2.91629	2. DMSO LS vs Xmoo1
NCALD	Other differentiated cells	276.951	2.71326	0.407791	6.65355	2.86e-11	2.2e-09	2.71326	2. DMSO LS vs Xmoo1
RRM2B	Other differentiated cells	71.3665	0.590835	0.506085	1.16746	0.243024	0.575425	0.590835	2. DMSO LS vs Xmoo1
UBR5-AS1	Other differentiated cells	61.0375	0.582829	0.470772	1.23803	0.215706	0.538993	0.582829	2. DMSO LS vs Xmoo1
UBR5	Other differentiated cells	548.922	-0.0284863	0.258287	-0.110289	0.91218	0.975654	-0.0284863	2. DMSO LS vs Xmoo1
AZIN1	Other differentiated cells	146.84	0.347721	0.345763	1.00566	0.314578	0.644628	0.347721	2. DMSO LS vs Xmoo1
AZIN1-AS1	Other differentiated cells	87.6213	0.833638	0.4148	2.00973	0.0444594	0.206959	0.833638	2. DMSO LS vs Xmoo1
ATP6V1C1	Other differentiated cells	89.6079	0.0205847	0.417689	0.0492823	0.960694	0.991248	0.0205847	2. DMSO LS vs Xmoo1
BAALC	Other differentiated cells	86.3333	-1.67138	0.439824	-3.8001	0.000144635	0.00201218	-1.67138	2. DMSO LS vs Xmoo1
BAALC-AS1	Other differentiated cells	139.774	-0.471846	0.376323	-1.25383	0.209904	0.531032	-0.471846	2. DMSO LS vs Xmoo1
FZD6	Other differentiated cells	178.532	-1.59031	0.341045	-4.66306	3.12e-06	7.17e-05	-1.59031	2. DMSO LS vs Xmoo1
CTHRC1	Other differentiated cells	89.1373	-0.387582	0.408186	-0.949521	0.342356	0.672519	-0.387582	2. DMSO LS vs Xmoo1
SLC25A32	Other differentiated cells	64.7935	-0.648677	0.521588	-1.24366	0.213626	0.536164	-0.648677	2. DMSO LS vs Xmoo1
RIMS2	Other differentiated cells	623.565	0.0346965	0.282695	0.122735	0.902317	0.972488	0.0346965	2. DMSO LS vs Xmoo1
LRP12	Other differentiated cells	114.548	-0.220569	0.381268	-0.578515	0.562917	0.830609	-0.220569	2. DMSO LS vs Xmoo1
ZFPM2	Other differentiated cells	986.104	-1.69524	0.248179	-6.83071	8.45e-12	7.04e-10	-1.69524	2. DMSO LS vs Xmoo1
ZFPM2-AS1	Other differentiated cells	1416.45	-1.9573	0.256084	-7.6432	2.12e-14	2.89e-12	-1.9573	2. DMSO LS vs Xmoo1
OXR1	Other differentiated cells	57.1505	0.734806	0.544833	1.34868	0.177439	0.485855	0.734806	2. DMSO LS vs Xmoo1
ANGPT1	Other differentiated cells	38.4684	3.66069	0.699507	5.23325	1.67e-07	5.52e-06	3.66069	2. DMSO LS vs Xmoo1
AC025508.1	Other differentiated cells	165.864	5.7363	0.552171	10.3886	2.79e-25	2.46e-22	5.7363	2. DMSO LS vs Xmoo1
RSPO2	Other differentiated cells	137.596	4.068	0.44946	9.05086	1.42e-19	4.01e-17	4.068	2. DMSO LS vs Xmoo1
EIF3E	Other differentiated cells	169.973	1.36909	0.346029	3.95656	7.6e-05	0.00114868	1.36909	2. DMSO LS vs Xmoo1
EMC2	Other differentiated cells	63.479	1.51826	0.481243	3.15487	0.00160567	0.0153508	1.51826	2. DMSO LS vs Xmoo1
AC104248.1	Other differentiated cells	114.431	-0.242275	0.374808	-0.646397	0.518022	0.804896	-0.242275	2. DMSO LS vs Xmoo1
TRHR	Other differentiated cells	100.951	-0.0790836	0.421571	-0.187593	0.851196	0.958353	-0.0790836	2. DMSO LS vs Xmoo1
NUDCD1	Other differentiated cells	63.7467	0.0806178	0.473299	0.170331	0.86475	0.962237	0.0806178	2. DMSO LS vs Xmoo1
ENY2	Other differentiated cells	122.38	0.0596468	0.377306	0.158086	0.874389	0.964531	0.0596468	2. DMSO LS vs Xmoo1
SYBU	Other differentiated cells	80.9906	0.727519	0.470639	1.54581	0.12215	0.395437	0.727519	2. DMSO LS vs Xmoo1
CSMD3	Other differentiated cells	384.779	0.80683	0.409083	1.97229	0.0485763	0.220728	0.80683	2. DMSO LS vs Xmoo1
TRPS1	Other differentiated cells	286.904	1.24059	0.294384	4.21418	2.51e-05	0.000438074	1.24059	2. DMSO LS vs Xmoo1
EIF3H	Other differentiated cells	176.062	-0.00886514	0.358615	-0.0247205	0.980278	0.996166	-0.00886514	2. DMSO LS vs Xmoo1
UTP23	Other differentiated cells	166.902	-0.594654	0.35965	-1.65342	0.0982447	0.34808	-0.594654	2. DMSO LS vs Xmoo1
RAD21	Other differentiated cells	138.371	-0.420796	0.350492	-1.20059	0.229912	0.557763	-0.420796	2. DMSO LS vs Xmoo1
EXT1	Other differentiated cells	784.777	0.822189	0.274485	2.99539	0.00274094	0.0238694	0.822189	2. DMSO LS vs Xmoo1
SAMD12	Other differentiated cells	133.624	0.241199	0.440286	0.547825	0.583812	0.843024	0.241199	2. DMSO LS vs Xmoo1
AC023590.1	Other differentiated cells	177.994	1.04829	0.3304	3.1728	0.00150976	0.0147183	1.04829	2. DMSO LS vs Xmoo1
TAF2	Other differentiated cells	200.708	-0.134705	0.313768	-0.429313	0.667696	0.889212	-0.134705	2. DMSO LS vs Xmoo1
MTBP	Other differentiated cells	71.29	1.84721	0.455928	4.05155	5.09e-05	0.000807154	1.84721	2. DMSO LS vs Xmoo1
SNTB1	Other differentiated cells	81.3962	2.70729	0.488742	5.53931	3.04e-08	1.23e-06	2.70729	2. DMSO LS vs Xmoo1
ZHX2	Other differentiated cells	236.265	0.447686	0.342117	1.30858	0.190678	0.502801	0.447686	2. DMSO LS vs Xmoo1
AC104316.1	Other differentiated cells	68.8185	-0.70198	0.473056	-1.48393	0.137828	0.422571	-0.70198	2. DMSO LS vs Xmoo1
ZHX1	Other differentiated cells	52.0041	-0.486715	0.522595	-0.931343	0.351676	0.682181	-0.486715	2. DMSO LS vs Xmoo1
ATAD2	Other differentiated cells	73.9188	0.0635504	0.445118	0.142772	0.88647	0.968452	0.0635504	2. DMSO LS vs Xmoo1
FAM91A1	Other differentiated cells	72.9008	0.524201	0.453961	1.15473	0.248203	0.581465	0.524201	2. DMSO LS vs Xmoo1
TMEM65	Other differentiated cells	136.478	0.586748	0.360437	1.62788	0.10355	0.360309	0.586748	2. DMSO LS vs Xmoo1
TATDN1	Other differentiated cells	86.8377	0.440013	0.439182	1.00189	0.316395	0.646845	0.440013	2. DMSO LS vs Xmoo1
NDUFB9	Other differentiated cells	165.67	-0.374108	0.334897	-1.11708	0.263959	0.600101	-0.374108	2. DMSO LS vs Xmoo1
MTSS1	Other differentiated cells	297.755	-0.546858	0.289092	-1.89164	0.0585387	0.250212	-0.546858	2. DMSO LS vs Xmoo1
SQLE	Other differentiated cells	87.7707	0.146645	0.453729	0.3232	0.746544	0.920823	0.146645	2. DMSO LS vs Xmoo1
WASHC5	Other differentiated cells	67.5791	0.611949	0.481179	1.27177	0.203455	0.52059	0.611949	2. DMSO LS vs Xmoo1
NSMCE2	Other differentiated cells	377.365	0.875136	0.286479	3.0548	0.0022521	0.0203975	0.875136	2. DMSO LS vs Xmoo1
PCAT1	Other differentiated cells	58.5663	-0.0236323	0.522918	-0.0451931	0.963953	0.991872	-0.0236323	2. DMSO LS vs Xmoo1
CASC19	Other differentiated cells	40.1282	-1.14947	0.708238	-1.623	0.10459	0.362494	-1.14947	2. DMSO LS vs Xmoo1
PVT1	Other differentiated cells	275.784	1.06153	0.318542	3.33246	0.000860804	0.00928355	1.06153	2. DMSO LS vs Xmoo1
FAM49B	Other differentiated cells	200.903	-0.276264	0.316194	-0.873719	0.382271	0.705704	-0.276264	2. DMSO LS vs Xmoo1
ASAP1	Other differentiated cells	398.349	0.469058	0.300764	1.55956	0.118865	0.389152	0.469058	2. DMSO LS vs Xmoo1
EFR3A	Other differentiated cells	103.349	1.03934	0.422219	2.46162	0.0138311	0.0856705	1.03934	2. DMSO LS vs Xmoo1
KCNQ3	Other differentiated cells	346.058	-0.00416738	0.306831	-0.013582	0.989163	0.997627	-0.00416738	2. DMSO LS vs Xmoo1
PHF20L1	Other differentiated cells	264.194	0.0523497	0.296775	0.176395	0.859983	0.961215	0.0523497	2. DMSO LS vs Xmoo1
KHDRBS3	Other differentiated cells	116.798	-0.475156	0.379691	-1.25143	0.210778	0.531714	-0.475156	2. DMSO LS vs Xmoo1
LINC02055	Other differentiated cells	68.0178	1.88354	1.4755	1.27654	0.201764	0.518324	1.88354	2. DMSO LS vs Xmoo1
TRAPPC9	Other differentiated cells	344.767	-0.0134477	0.277191	-0.0485143	0.961306	0.991621	-0.0134477	2. DMSO LS vs Xmoo1
AGO2	Other differentiated cells	166.234	0.0127245	0.338876	0.0375492	0.970047	0.99326	0.0127245	2. DMSO LS vs Xmoo1
PTK2	Other differentiated cells	859.601	0.0160802	0.2469	0.0651282	0.948072	0.987576	0.0160802	2. DMSO LS vs Xmoo1
EEF1D	Other differentiated cells	54.4378	0.0145698	0.518007	0.0281267	0.977561	0.996111	0.0145698	2. DMSO LS vs Xmoo1
MROH1	Other differentiated cells	62.7655	0.443951	0.474255	0.936104	0.34922	0.68039	0.443951	2. DMSO LS vs Xmoo1
ARHGAP39	Other differentiated cells	71.3351	0.900739	0.498912	1.80541	0.0710108	0.283111	0.900739	2. DMSO LS vs Xmoo1
ZNF251	Other differentiated cells	125.231	0.440026	0.385803	1.14054	0.254059	0.589569	0.440026	2. DMSO LS vs Xmoo1
RPL8	Other differentiated cells	94.4963	-0.559246	0.436933	-1.27993	0.200569	0.516237	-0.559246	2. DMSO LS vs Xmoo1
ZNF7	Other differentiated cells	71.3137	0.0680504	0.44372	0.153363	0.878112	0.965597	0.0680504	2. DMSO LS vs Xmoo1
ZNF250	Other differentiated cells	51.1796	0.0224279	0.507501	0.0441928	0.964751	0.991872	0.0224279	2. DMSO LS vs Xmoo1
C8orf33	Other differentiated cells	79.1243	0.156676	0.432833	0.361978	0.717368	0.91035	0.156676	2. DMSO LS vs Xmoo1
CBWD1	Other differentiated cells	41.6579	-0.744882	0.549093	-1.35657	0.174919	0.481788	-0.744882	2. DMSO LS vs Xmoo1
KANK1	Other differentiated cells	79.9635	2.3168	0.477209	4.85489	1.2e-06	3.18e-05	2.3168	2. DMSO LS vs Xmoo1
SMARCA2	Other differentiated cells	186.451	-1.07885	0.332291	-3.24669	0.00116754	0.0120185	-1.07885	2. DMSO LS vs Xmoo1
VLDLR-AS1	Other differentiated cells	388.462	-1.01268	0.297882	-3.39961	0.00067483	0.00755581	-1.01268	2. DMSO LS vs Xmoo1
VLDLR	Other differentiated cells	43.4679	-0.628134	0.624149	-1.00638	0.314231	0.644393	-0.628134	2. DMSO LS vs Xmoo1
KCNV2	Other differentiated cells	93.1965	-0.783531	0.434252	-1.80432	0.0711809	0.283518	-0.783531	2. DMSO LS vs Xmoo1
PUM3	Other differentiated cells	460.611	-0.411309	0.281438	-1.46146	0.14389	0.433258	-0.411309	2. DMSO LS vs Xmoo1
RFX3	Other differentiated cells	1034.37	1.2147	0.250394	4.85116	1.23e-06	3.23e-05	1.2147	2. DMSO LS vs Xmoo1
RFX3-AS1	Other differentiated cells	268.319	1.61052	0.326876	4.927	8.35e-07	2.3e-05	1.61052	2. DMSO LS vs Xmoo1
GLIS3	Other differentiated cells	312.762	3.3898	0.363938	9.31422	1.23e-20	4.86e-18	3.3898	2. DMSO LS vs Xmoo1
SLC1A1	Other differentiated cells	147.708	1.51658	0.43577	3.48022	0.000501	0.00589289	1.51658	2. DMSO LS vs Xmoo1
CDC37L1	Other differentiated cells	76.336	0.0777558	0.437603	0.177686	0.85897	0.961215	0.0777558	2. DMSO LS vs Xmoo1
AK3	Other differentiated cells	107.198	0.151328	0.384816	0.393247	0.694137	0.900932	0.151328	2. DMSO LS vs Xmoo1
RCL1	Other differentiated cells	53.7439	-0.0110726	0.520756	-0.0212625	0.983036	0.996547	-0.0110726	2. DMSO LS vs Xmoo1
JAK2	Other differentiated cells	97.6525	0.127725	0.464854	0.274763	0.783498	0.937762	0.127725	2. DMSO LS vs Xmoo1
INSL6	Other differentiated cells	41.4353	1.67892	0.566652	2.96288	0.00304775	0.0259419	1.67892	2. DMSO LS vs Xmoo1
AL162253.2	Other differentiated cells	154.964	-0.215446	0.355841	-0.605455	0.544877	0.819386	-0.215446	2. DMSO LS vs Xmoo1
PDCD1LG2	Other differentiated cells	129.219	-0.139283	0.367127	-0.379386	0.704401	0.904614	-0.139283	2. DMSO LS vs Xmoo1
RIC1	Other differentiated cells	211.361	0.316949	0.330797	0.958137	0.337993	0.668388	0.316949	2. DMSO LS vs Xmoo1
ERMP1	Other differentiated cells	90.8085	1.22348	0.419366	2.91745	0.00352905	0.0293753	1.22348	2. DMSO LS vs Xmoo1
KIAA2026	Other differentiated cells	219.187	0.023221	0.330428	0.0702756	0.943974	0.987254	0.023221	2. DMSO LS vs Xmoo1
RANBP6	Other differentiated cells	56.1128	-0.364296	0.555482	-0.65582	0.51194	0.799815	-0.364296	2. DMSO LS vs Xmoo1
UHRF2	Other differentiated cells	97.4185	-0.394414	0.438118	-0.900246	0.367989	0.693862	-0.394414	2. DMSO LS vs Xmoo1
AL133480.1	Other differentiated cells	87.5963	0.159974	0.438845	0.364533	0.71546	0.909859	0.159974	2. DMSO LS vs Xmoo1
GLDC	Other differentiated cells	79.3588	0.856775	0.430603	1.98971	0.0466227	0.214823	0.856775	2. DMSO LS vs Xmoo1
KDM4C	Other differentiated cells	184.704	-0.00100016	0.325433	-0.00307331	0.997548	0.999161	-0.00100016	2. DMSO LS vs Xmoo1
PTPRD	Other differentiated cells	1071.48	0.18983	0.239314	0.793224	0.427648	0.743874	0.18983	2. DMSO LS vs Xmoo1
AL596451.1	Other differentiated cells	38.2874	-1.05548	0.573221	-1.84131	0.0655762	0.268408	-1.05548	2. DMSO LS vs Xmoo1
LURAP1L-AS1	Other differentiated cells	116.423	0.385253	0.38975	0.988462	0.322927	0.654787	0.385253	2. DMSO LS vs Xmoo1
LURAP1L	Other differentiated cells	53.3687	0.907666	0.504839	1.79793	0.0721878	0.286295	0.907666	2. DMSO LS vs Xmoo1
MPDZ	Other differentiated cells	181.002	-0.0548774	0.338943	-0.161907	0.871379	0.964531	-0.0548774	2. DMSO LS vs Xmoo1
AL583785.1	Other differentiated cells	73.7679	3.53574	0.590758	5.9851	2.16e-09	1.04e-07	3.53574	2. DMSO LS vs Xmoo1
NFIB	Other differentiated cells	2336.01	-0.396974	0.249786	-1.58926	0.112003	0.376873	-0.396974	2. DMSO LS vs Xmoo1
AL136366.1	Other differentiated cells	59.4532	0.637545	0.481408	1.32434	0.185391	0.496141	0.637545	2. DMSO LS vs Xmoo1
AL137017.1	Other differentiated cells	95.4012	-0.0690452	0.403846	-0.170969	0.864248	0.961975	-0.0690452	2. DMSO LS vs Xmoo1
ZDHHC21	Other differentiated cells	190.574	-0.0432536	0.338396	-0.12782	0.898292	0.970836	-0.0432536	2. DMSO LS vs Xmoo1
TTC39B	Other differentiated cells	102.067	-0.925643	0.419673	-2.20563	0.0274098	0.143883	-0.925643	2. DMSO LS vs Xmoo1
SNAPC3	Other differentiated cells	148.768	-0.444554	0.34296	-1.29623	0.194898	0.508842	-0.444554	2. DMSO LS vs Xmoo1
PSIP1	Other differentiated cells	387.505	-0.0897529	0.270084	-0.332314	0.739652	0.9197	-0.0897529	2. DMSO LS vs Xmoo1
CCDC171	Other differentiated cells	116.193	-0.0256581	0.396775	-0.0646666	0.948439	0.987615	-0.0256581	2. DMSO LS vs Xmoo1
CNTLN	Other differentiated cells	83.3896	1.21708	0.475511	2.55952	0.0104818	0.0693183	1.21708	2. DMSO LS vs Xmoo1
SH3GL2	Other differentiated cells	188.802	-1.09069	0.34019	-3.20611	0.00134541	0.0134304	-1.09069	2. DMSO LS vs Xmoo1
ADAMTSL1	Other differentiated cells	336.016	-0.276866	0.310885	-0.890574	0.373158	0.697849	-0.276866	2. DMSO LS vs Xmoo1
HAUS6	Other differentiated cells	69.0518	-0.0887251	0.526568	-0.168497	0.866192	0.963271	-0.0887251	2. DMSO LS vs Xmoo1
DENND4C	Other differentiated cells	295.845	0.317404	0.296839	1.06928	0.284944	0.62073	0.317404	2. DMSO LS vs Xmoo1
RPS6	Other differentiated cells	86.4183	0.168093	0.475506	0.353503	0.723711	0.913287	0.168093	2. DMSO LS vs Xmoo1
SLC24A2	Other differentiated cells	165.859	-1.24579	0.366498	-3.39918	0.000675885	0.00755693	-1.24579	2. DMSO LS vs Xmoo1
MLLT3	Other differentiated cells	424.523	0.0363298	0.266862	0.136137	0.891713	0.97011	0.0363298	2. DMSO LS vs Xmoo1
FOCAD	Other differentiated cells	320.295	0.397979	0.304573	1.30668	0.191322	0.504199	0.397979	2. DMSO LS vs Xmoo1
HACD4	Other differentiated cells	66.7487	0.953718	0.509094	1.87336	0.0610182	0.257199	0.953718	2. DMSO LS vs Xmoo1
MTAP	Other differentiated cells	78.5407	1.12821	0.436287	2.58594	0.00971128	0.0653695	1.12821	2. DMSO LS vs Xmoo1
AL445623.2	Other differentiated cells	134.867	-0.432925	0.362755	-1.19344	0.232698	0.562627	-0.432925	2. DMSO LS vs Xmoo1
ELAVL2	Other differentiated cells	177.172	-0.0413151	0.371036	-0.111351	0.911338	0.975607	-0.0413151	2. DMSO LS vs Xmoo1
CAAP1	Other differentiated cells	61.9606	0.104057	0.467956	0.222364	0.82403	0.954541	0.104057	2. DMSO LS vs Xmoo1
PLAA	Other differentiated cells	84.253	-0.535203	0.416605	-1.28468	0.198904	0.514971	-0.535203	2. DMSO LS vs Xmoo1
IFT74	Other differentiated cells	72.0191	0.213412	0.445208	0.479352	0.631688	0.872058	0.213412	2. DMSO LS vs Xmoo1
MOB3B	Other differentiated cells	68.021	-0.249316	0.454647	-0.548374	0.583435	0.842871	-0.249316	2. DMSO LS vs Xmoo1
AL451123.1	Other differentiated cells	50.0289	0.157619	0.57404	0.274579	0.78364	0.937762	0.157619	2. DMSO LS vs Xmoo1
C9orf72	Other differentiated cells	99.4472	-0.252465	0.389486	-0.648201	0.516855	0.803682	-0.252465	2. DMSO LS vs Xmoo1
LINGO2	Other differentiated cells	228.426	-0.872259	0.434095	-2.00937	0.0444977	0.206959	-0.872259	2. DMSO LS vs Xmoo1
ACO1	Other differentiated cells	96.9866	0.372454	0.402746	0.924787	0.355077	0.685224	0.372454	2. DMSO LS vs Xmoo1
DDX58	Other differentiated cells	197.947	0.526583	0.31617	1.6655	0.0958123	0.343035	0.526583	2. DMSO LS vs Xmoo1
NDUFB6	Other differentiated cells	56.1212	0.0591242	0.482712	0.122483	0.902516	0.972545	0.0591242	2. DMSO LS vs Xmoo1
APTX	Other differentiated cells	284.896	0.488304	0.305592	1.59789	0.110066	0.373942	0.488304	2. DMSO LS vs Xmoo1
DNAJA1	Other differentiated cells	168.703	-0.300861	0.334844	-0.898511	0.368913	0.694817	-0.300861	2. DMSO LS vs Xmoo1
SMU1	Other differentiated cells	118.153	-0.332229	0.370785	-0.896015	0.370245	0.69569	-0.332229	2. DMSO LS vs Xmoo1
CHMP5	Other differentiated cells	67.6652	-0.238538	0.466053	-0.511826	0.608773	0.860544	-0.238538	2. DMSO LS vs Xmoo1
NFX1	Other differentiated cells	192.262	0.110458	0.333486	0.331221	0.740477	0.9197	0.110458	2. DMSO LS vs Xmoo1
UBE2R2	Other differentiated cells	293.434	-0.227226	0.297489	-0.763813	0.444979	0.758168	-0.227226	2. DMSO LS vs Xmoo1
UBAP2	Other differentiated cells	210.723	0.188134	0.338439	0.555886	0.578289	0.839797	0.188134	2. DMSO LS vs Xmoo1
UBAP1	Other differentiated cells	165.244	0.366117	0.334691	1.09389	0.274001	0.609069	0.366117	2. DMSO LS vs Xmoo1
C9orf24	Other differentiated cells	77.0269	0.0640501	0.448672	0.142755	0.886484	0.968452	0.0640501	2. DMSO LS vs Xmoo1
FAM219A	Other differentiated cells	163.153	-0.241402	0.332736	-0.725507	0.468141	0.771348	-0.241402	2. DMSO LS vs Xmoo1
AL162231.2	Other differentiated cells	49.912	0.754431	0.510743	1.47712	0.139642	0.42614	0.754431	2. DMSO LS vs Xmoo1
VCP	Other differentiated cells	161.406	-0.0640718	0.333179	-0.192305	0.847504	0.95808	-0.0640718	2. DMSO LS vs Xmoo1
UNC13B	Other differentiated cells	112.966	0.13425	0.379197	0.354037	0.723311	0.913287	0.13425	2. DMSO LS vs Xmoo1
RUSC2	Other differentiated cells	71.1657	0.612354	0.472649	1.29558	0.195121	0.508923	0.612354	2. DMSO LS vs Xmoo1
GBA2	Other differentiated cells	52.3356	0.559356	0.511047	1.09453	0.273723	0.608875	0.559356	2. DMSO LS vs Xmoo1
RECK	Other differentiated cells	71.4841	0.0199261	0.439187	0.0453703	0.963812	0.991872	0.0199261	2. DMSO LS vs Xmoo1
CLTA	Other differentiated cells	176.29	0.189992	0.360614	0.526858	0.598292	0.852172	0.189992	2. DMSO LS vs Xmoo1
GNE	Other differentiated cells	114.695	0.417567	0.382038	1.093	0.274395	0.609629	0.417567	2. DMSO LS vs Xmoo1
RNF38	Other differentiated cells	295.403	-0.0999444	0.29088	-0.343593	0.731153	0.916649	-0.0999444	2. DMSO LS vs Xmoo1
ZCCHC7	Other differentiated cells	503.43	-0.0647346	0.309689	-0.209031	0.834424	0.955957	-0.0647346	2. DMSO LS vs Xmoo1
FBXO10	Other differentiated cells	72.6245	0.981057	0.453702	2.16234	0.0305921	0.157033	0.981057	2. DMSO LS vs Xmoo1
FRMPD1	Other differentiated cells	55.5391	0.780552	0.512225	1.52385	0.127547	0.404513	0.780552	2. DMSO LS vs Xmoo1
TRMT10B	Other differentiated cells	157.5	-0.0223174	0.350125	-0.0637412	0.949176	0.987862	-0.0223174	2. DMSO LS vs Xmoo1
EXOSC3	Other differentiated cells	71.9465	0.0416564	0.449831	0.0926047	0.926218	0.981646	0.0416564	2. DMSO LS vs Xmoo1
DCAF10	Other differentiated cells	362.015	-0.649109	0.283198	-2.29207	0.0219018	0.121581	-0.649109	2. DMSO LS vs Xmoo1
SLC25A51	Other differentiated cells	82.0407	-0.404295	0.426089	-0.94885	0.342697	0.67279	-0.404295	2. DMSO LS vs Xmoo1
CNTNAP3B	Other differentiated cells	63.5597	-0.866111	0.492115	-1.75998	0.0784114	0.301752	-0.866111	2. DMSO LS vs Xmoo1
FAM27C	Other differentiated cells	143.925	-0.0836689	0.345443	-0.242208	0.808619	0.949285	-0.0836689	2. DMSO LS vs Xmoo1
CBWD5	Other differentiated cells	53.9547	0.0673198	0.502323	0.134017	0.893389	0.970119	0.0673198	2. DMSO LS vs Xmoo1
APBA1	Other differentiated cells	221.273	-0.71756	0.32721	-2.19297	0.0283097	0.147823	-0.71756	2. DMSO LS vs Xmoo1
PTAR1	Other differentiated cells	111.061	0.280054	0.4123	0.679249	0.49698	0.788953	0.280054	2. DMSO LS vs Xmoo1
MAMDC2	Other differentiated cells	140.773	1.4373	0.445252	3.22806	0.00124634	0.012665	1.4373	2. DMSO LS vs Xmoo1
SMC5	Other differentiated cells	262.972	0.323926	0.29344	1.10389	0.269639	0.604646	0.323926	2. DMSO LS vs Xmoo1
TRPM3	Other differentiated cells	76.9253	0.215809	0.527175	0.40937	0.682268	0.896702	0.215809	2. DMSO LS vs Xmoo1
CEMIP2	Other differentiated cells	99.6456	-0.0593489	0.437632	-0.135614	0.892127	0.970119	-0.0593489	2. DMSO LS vs Xmoo1
ABHD17B	Other differentiated cells	87.1982	-0.627917	0.448694	-1.39943	0.161684	0.459721	-0.627917	2. DMSO LS vs Xmoo1
C9orf85	Other differentiated cells	78.3145	0.608861	0.429856	1.41643	0.156649	0.451292	0.608861	2. DMSO LS vs Xmoo1
LINC01504	Other differentiated cells	103.773	1.26383	0.404177	3.12692	0.0017665	0.0166077	1.26383	2. DMSO LS vs Xmoo1
ZFAND5	Other differentiated cells	102.57	-0.0633811	0.396366	-0.159905	0.872956	0.964531	-0.0633811	2. DMSO LS vs Xmoo1
CARNMT1-AS1	Other differentiated cells	57.1306	-0.248065	0.479337	-0.517516	0.604796	0.857526	-0.248065	2. DMSO LS vs Xmoo1
CARNMT1	Other differentiated cells	67.1999	-0.0421115	0.469713	-0.0896538	0.928562	0.982556	-0.0421115	2. DMSO LS vs Xmoo1
PCSK5	Other differentiated cells	239.661	0.479466	0.322613	1.4862	0.137227	0.421533	0.479466	2. DMSO LS vs Xmoo1
GCNT1	Other differentiated cells	74.0218	-1.7853	0.451288	-3.956	7.62e-05	0.00114916	-1.7853	2. DMSO LS vs Xmoo1
PRUNE2	Other differentiated cells	56.3213	-1.35763	0.514898	-2.63669	0.00837195	0.0583897	-1.35763	2. DMSO LS vs Xmoo1
VPS13A	Other differentiated cells	174.832	-0.529192	0.336009	-1.57494	0.115271	0.383102	-0.529192	2. DMSO LS vs Xmoo1
GNAQ	Other differentiated cells	743.123	0.0804161	0.248271	0.323904	0.746011	0.920784	0.0804161	2. DMSO LS vs Xmoo1
CEP78	Other differentiated cells	89.6482	-0.138095	0.429943	-0.321194	0.748064	0.921518	-0.138095	2. DMSO LS vs Xmoo1
PSAT1	Other differentiated cells	260.213	-0.305589	0.334986	-0.912241	0.361642	0.690625	-0.305589	2. DMSO LS vs Xmoo1
AL512634.1	Other differentiated cells	246.177	-1.8413	0.354739	-5.19057	2.1e-07	6.69e-06	-1.8413	2. DMSO LS vs Xmoo1
TLE4	Other differentiated cells	271.868	0.975776	0.293771	3.32155	0.000895174	0.00957594	0.975776	2. DMSO LS vs Xmoo1
TLE1	Other differentiated cells	200.428	0.672658	0.320959	2.09578	0.0361019	0.178353	0.672658	2. DMSO LS vs Xmoo1
FRMD3	Other differentiated cells	228.87	0.57336	0.32249	1.77792	0.0754171	0.295107	0.57336	2. DMSO LS vs Xmoo1
IDNK	Other differentiated cells	104.148	0.479999	0.392894	1.2217	0.22182	0.547369	0.479999	2. DMSO LS vs Xmoo1
UBQLN1	Other differentiated cells	235.258	-0.618425	0.309322	-1.99929	0.0455765	0.210985	-0.618425	2. DMSO LS vs Xmoo1
GKAP1	Other differentiated cells	85.5681	0.112866	0.414244	0.272462	0.785267	0.938703	0.112866	2. DMSO LS vs Xmoo1
KIF27	Other differentiated cells	72.8225	0.0754458	0.506453	0.148969	0.881578	0.966387	0.0754458	2. DMSO LS vs Xmoo1
HNRNPK	Other differentiated cells	166.325	-0.394192	0.334389	-1.17885	0.23846	0.570056	-0.394192	2. DMSO LS vs Xmoo1
AL354733.3	Other differentiated cells	297.004	-0.0780427	0.301967	-0.258448	0.796061	0.944833	-0.0780427	2. DMSO LS vs Xmoo1
NTRK2	Other differentiated cells	1043.76	3.05831	0.287461	10.639	1.96e-26	2.22e-23	3.05831	2. DMSO LS vs Xmoo1
AGTPBP1	Other differentiated cells	289.952	0.131078	0.287479	0.455957	0.648421	0.881033	0.131078	2. DMSO LS vs Xmoo1
NAA35	Other differentiated cells	212.505	-0.250479	0.317481	-0.788957	0.430137	0.745511	-0.250479	2. DMSO LS vs Xmoo1
GOLM1	Other differentiated cells	269.772	0.0931489	0.357482	0.26057	0.794425	0.943431	0.0931489	2. DMSO LS vs Xmoo1
TUT7	Other differentiated cells	115.835	0.0712286	0.401887	0.177235	0.859323	0.961215	0.0712286	2. DMSO LS vs Xmoo1
DAPK1	Other differentiated cells	275.884	-0.549259	0.300119	-1.83014	0.0672292	0.272573	-0.549259	2. DMSO LS vs Xmoo1
SPIN1	Other differentiated cells	291.293	-0.227001	0.291724	-0.778136	0.436489	0.751958	-0.227001	2. DMSO LS vs Xmoo1
SHC3	Other differentiated cells	211.522	-0.453785	0.313858	-1.44583	0.148224	0.439455	-0.453785	2. DMSO LS vs Xmoo1
SECISBP2	Other differentiated cells	260.631	-0.625028	0.328483	-1.90277	0.0570707	0.246331	-0.625028	2. DMSO LS vs Xmoo1
SEMA4D	Other differentiated cells	59.4888	-1.03594	0.481386	-2.152	0.0313973	0.160143	-1.03594	2. DMSO LS vs Xmoo1
GADD45G	Other differentiated cells	72.9714	-0.773022	0.47235	-1.63654	0.101726	0.356153	-0.773022	2. DMSO LS vs Xmoo1
AUH	Other differentiated cells	235.354	-0.494558	0.308961	-1.60071	0.109441	0.372682	-0.494558	2. DMSO LS vs Xmoo1
NFIL3	Other differentiated cells	43.8354	-0.585777	0.536902	-1.09103	0.275259	0.611035	-0.585777	2. DMSO LS vs Xmoo1
SPTLC1	Other differentiated cells	114.337	0.101079	0.382785	0.264061	0.791733	0.942863	0.101079	2. DMSO LS vs Xmoo1
IARS	Other differentiated cells	391.514	-0.531559	0.282481	-1.88175	0.0598697	0.253845	-0.531559	2. DMSO LS vs Xmoo1
CENPP	Other differentiated cells	323.254	0.254005	0.299954	0.846813	0.397099	0.716534	0.254005	2. DMSO LS vs Xmoo1
OGN	Other differentiated cells	108.498	0.903105	0.389257	2.32007	0.0203369	0.114745	0.903105	2. DMSO LS vs Xmoo1
OMD	Other differentiated cells	72.8473	-0.110328	0.445436	-0.247686	0.804378	0.947687	-0.110328	2. DMSO LS vs Xmoo1
ASPN	Other differentiated cells	87.6316	0.0505448	0.447089	0.113053	0.909988	0.975199	0.0505448	2. DMSO LS vs Xmoo1
ECM2	Other differentiated cells	114.589	0.237835	0.390705	0.608735	0.5427	0.817582	0.237835	2. DMSO LS vs Xmoo1
IPPK	Other differentiated cells	57.5546	-0.686763	0.502	-1.36805	0.171295	0.476616	-0.686763	2. DMSO LS vs Xmoo1
WNK2	Other differentiated cells	311.764	0.334788	0.307079	1.09023	0.27561	0.611039	0.334788	2. DMSO LS vs Xmoo1
FAM120AOS	Other differentiated cells	93.1582	0.491407	0.41823	1.17497	0.240007	0.571564	0.491407	2. DMSO LS vs Xmoo1
FAM120A	Other differentiated cells	109.581	-0.247048	0.38381	-0.643672	0.519788	0.80616	-0.247048	2. DMSO LS vs Xmoo1
PHF2	Other differentiated cells	66.0644	-0.714962	0.472487	-1.51319	0.130232	0.408931	-0.714962	2. DMSO LS vs Xmoo1
PTPDC1	Other differentiated cells	55.784	0.0183141	0.484866	0.0377715	0.96987	0.99326	0.0183141	2. DMSO LS vs Xmoo1
AL158152.1	Other differentiated cells	61.6699	-0.174329	0.483358	-0.360662	0.718352	0.910463	-0.174329	2. DMSO LS vs Xmoo1
LINC02603	Other differentiated cells	124.85	-0.0123874	0.369798	-0.0334979	0.973278	0.99451	-0.0123874	2. DMSO LS vs Xmoo1
MFSD14B	Other differentiated cells	202.112	0.142804	0.326589	0.43726	0.661923	0.887497	0.142804	2. DMSO LS vs Xmoo1
AL358232.2	Other differentiated cells	109.741	-0.0838381	0.39878	-0.210236	0.833483	0.955957	-0.0838381	2. DMSO LS vs Xmoo1
PCAT7	Other differentiated cells	83.0031	1.17945	0.480621	2.45401	0.0141274	0.0870969	1.17945	2. DMSO LS vs Xmoo1
FBP2	Other differentiated cells	72.6136	1.32878	0.447886	2.96678	0.00300938	0.0256705	1.32878	2. DMSO LS vs Xmoo1
AOPEP	Other differentiated cells	343.811	0.299367	0.277686	1.07808	0.280999	0.616799	0.299367	2. DMSO LS vs Xmoo1
FANCC	Other differentiated cells	160.497	0.56668	0.424668	1.33441	0.182071	0.491357	0.56668	2. DMSO LS vs Xmoo1
PTCH1	Other differentiated cells	96.5495	0.462639	0.408414	1.13277	0.25731	0.592285	0.462639	2. DMSO LS vs Xmoo1
LINC00476	Other differentiated cells	100.813	-0.227474	0.459791	-0.494734	0.620788	0.867306	-0.227474	2. DMSO LS vs Xmoo1
ERCC6L2	Other differentiated cells	236.73	-0.0994941	0.300633	-0.330949	0.740683	0.9197	-0.0994941	2. DMSO LS vs Xmoo1
HABP4	Other differentiated cells	72.9786	-0.756727	0.442626	-1.70963	0.0873344	0.322905	-0.756727	2. DMSO LS vs Xmoo1
CDC14B	Other differentiated cells	156.786	-0.396178	0.336767	-1.17642	0.239429	0.571469	-0.396178	2. DMSO LS vs Xmoo1
AL589843.1	Other differentiated cells	177.098	-0.505427	0.353067	-1.43153	0.152277	0.44662	-0.505427	2. DMSO LS vs Xmoo1
ZNF510	Other differentiated cells	42.6399	-0.684082	0.55178	-1.23977	0.215059	0.538056	-0.684082	2. DMSO LS vs Xmoo1
ZNF782	Other differentiated cells	123.235	-0.0192541	0.362539	-0.053109	0.957645	0.990104	-0.0192541	2. DMSO LS vs Xmoo1
MFSD14C	Other differentiated cells	215.341	0.26567	0.308215	0.861964	0.388707	0.710625	0.26567	2. DMSO LS vs Xmoo1
TSTD2	Other differentiated cells	146.823	-0.391711	0.375583	-1.04294	0.296976	0.630088	-0.391711	2. DMSO LS vs Xmoo1
NCBP1	Other differentiated cells	200.297	-0.203246	0.33108	-0.613888	0.539289	0.815787	-0.203246	2. DMSO LS vs Xmoo1
XPA	Other differentiated cells	174.505	0.292014	0.329977	0.884952	0.376183	0.700014	0.292014	2. DMSO LS vs Xmoo1
ANP32B	Other differentiated cells	47.9041	-0.664612	0.520925	-1.27583	0.202015	0.518463	-0.664612	2. DMSO LS vs Xmoo1
GABBR2	Other differentiated cells	199.215	-0.913692	0.321866	-2.83874	0.00452925	0.0358535	-0.913692	2. DMSO LS vs Xmoo1
TGFBR1	Other differentiated cells	55.473	0.199046	0.492952	0.403784	0.686372	0.898438	0.199046	2. DMSO LS vs Xmoo1
SEC61B	Other differentiated cells	72.2233	0.194095	0.475128	0.408511	0.682899	0.896786	0.194095	2. DMSO LS vs Xmoo1
STX17-AS1	Other differentiated cells	87.717	-1.2002	0.416568	-2.88116	0.00396211	0.0321024	-1.2002	2. DMSO LS vs Xmoo1
AL162394.1	Other differentiated cells	186.856	-0.90164	0.322706	-2.794	0.00520608	0.0404429	-0.90164	2. DMSO LS vs Xmoo1
NR4A3	Other differentiated cells	57.1667	-1.24392	0.498115	-2.49725	0.012516	0.0797078	-1.24392	2. DMSO LS vs Xmoo1
STX17	Other differentiated cells	262.356	-0.15115	0.311691	-0.484936	0.627722	0.870277	-0.15115	2. DMSO LS vs Xmoo1
AL358937.1	Other differentiated cells	61.9176	-0.348921	0.513925	-0.678932	0.497181	0.788953	-0.348921	2. DMSO LS vs Xmoo1
ERP44	Other differentiated cells	208.544	-0.0269411	0.318939	-0.0844709	0.932682	0.983701	-0.0269411	2. DMSO LS vs Xmoo1
INVS	Other differentiated cells	255.677	0.789177	0.30809	2.56152	0.0104216	0.0689778	0.789177	2. DMSO LS vs Xmoo1
TEX10	Other differentiated cells	120.885	0.248623	0.386717	0.642908	0.520284	0.806553	0.248623	2. DMSO LS vs Xmoo1
MSANTD3	Other differentiated cells	54.9362	-0.559632	0.539463	-1.03739	0.299556	0.631837	-0.559632	2. DMSO LS vs Xmoo1
TMEFF1	Other differentiated cells	220.785	-0.382833	0.360368	-1.06234	0.288082	0.623245	-0.382833	2. DMSO LS vs Xmoo1
PLPPR1	Other differentiated cells	303.045	-0.294632	0.332266	-0.886735	0.375221	0.698719	-0.294632	2. DMSO LS vs Xmoo1
ALDOB	Other differentiated cells	99.4661	0.203957	0.409097	0.498554	0.618093	0.865987	0.203957	2. DMSO LS vs Xmoo1
RNF20	Other differentiated cells	60.4037	-0.650304	0.471232	-1.38001	0.167585	0.470476	-0.650304	2. DMSO LS vs Xmoo1
GRIN3A	Other differentiated cells	128.281	1.44421	0.406708	3.55098	0.0003838	0.00469577	1.44421	2. DMSO LS vs Xmoo1
ABCA1	Other differentiated cells	122.257	1.90014	0.386799	4.91247	8.99e-07	2.46e-05	1.90014	2. DMSO LS vs Xmoo1
SLC44A1	Other differentiated cells	143.808	-0.15935	0.360202	-0.44239	0.658207	0.886306	-0.15935	2. DMSO LS vs Xmoo1
FSD1L	Other differentiated cells	229.128	-0.101339	0.31307	-0.323694	0.74617	0.920784	-0.101339	2. DMSO LS vs Xmoo1
FKTN	Other differentiated cells	141.033	0.853633	0.3607	2.3666	0.0179523	0.104339	0.853633	2. DMSO LS vs Xmoo1
TMEM38B	Other differentiated cells	65.4728	0.0683652	0.456008	0.149921	0.880827	0.966273	0.0683652	2. DMSO LS vs Xmoo1
LINC01505	Other differentiated cells	234.644	-0.338669	0.313402	-1.08062	0.279867	0.615765	-0.338669	2. DMSO LS vs Xmoo1
ZNF462	Other differentiated cells	235.338	0.502438	0.313583	1.60225	0.109101	0.371778	0.502438	2. DMSO LS vs Xmoo1
AL807761.4	Other differentiated cells	196.371	0.97265	0.319242	3.04675	0.00231329	0.0206915	0.97265	2. DMSO LS vs Xmoo1
RAD23B	Other differentiated cells	161.798	-0.0358071	0.384358	-0.0931609	0.925776	0.981444	-0.0358071	2. DMSO LS vs Xmoo1
ELP1	Other differentiated cells	103.745	-0.723016	0.404254	-1.78852	0.073692	0.290656	-0.723016	2. DMSO LS vs Xmoo1
ABITRAM	Other differentiated cells	49.6034	-0.57086	0.518424	-1.10114	0.270834	0.605746	-0.57086	2. DMSO LS vs Xmoo1
CTNNAL1	Other differentiated cells	101.052	-0.172898	0.414406	-0.41722	0.676518	0.89464	-0.172898	2. DMSO LS vs Xmoo1
TMEM245	Other differentiated cells	149.914	-0.616044	0.342642	-1.79793	0.0721887	0.286295	-0.616044	2. DMSO LS vs Xmoo1
FRRS1L	Other differentiated cells	90.5008	-0.37368	0.492418	-0.758867	0.447932	0.759442	-0.37368	2. DMSO LS vs Xmoo1
EPB41L4B	Other differentiated cells	84.8011	0.48076	0.454473	1.05784	0.290128	0.624429	0.48076	2. DMSO LS vs Xmoo1
PALM2-AKAP2	Other differentiated cells	57.9779	0.756169	0.543959	1.39012	0.164492	0.465182	0.756169	2. DMSO LS vs Xmoo1
ECPAS	Other differentiated cells	179.729	-0.480641	0.362652	-1.32535	0.185055	0.495751	-0.480641	2. DMSO LS vs Xmoo1
ZNF483	Other differentiated cells	168.492	-0.453111	0.362334	-1.25053	0.211105	0.531896	-0.453111	2. DMSO LS vs Xmoo1
PTGR1	Other differentiated cells	87.363	0.00245746	0.428436	0.00573588	0.995423	0.99883	0.00245746	2. DMSO LS vs Xmoo1
SHOC1	Other differentiated cells	514.884	-0.0276957	0.260569	-0.10629	0.915353	0.976936	-0.0276957	2. DMSO LS vs Xmoo1
UGCG	Other differentiated cells	80.0479	-0.481659	0.474859	-1.01432	0.31043	0.641279	-0.481659	2. DMSO LS vs Xmoo1
SUSD1	Other differentiated cells	50.9592	-1.17391	0.524436	-2.23842	0.0251937	0.136318	-1.17391	2. DMSO LS vs Xmoo1
PTBP3	Other differentiated cells	132.975	-0.784709	0.357429	-2.19543	0.028133	0.147094	-0.784709	2. DMSO LS vs Xmoo1
HSDL2	Other differentiated cells	108.403	0.775195	0.393068	1.97217	0.0485907	0.220728	0.775195	2. DMSO LS vs Xmoo1
C9orf147	Other differentiated cells	73.7078	0.537105	0.435168	1.23425	0.217111	0.540696	0.537105	2. DMSO LS vs Xmoo1
KIAA1958	Other differentiated cells	309.229	0.836177	0.321379	2.60184	0.00927256	0.0630488	0.836177	2. DMSO LS vs Xmoo1
INIP	Other differentiated cells	90.1719	-0.123138	0.403915	-0.30486	0.760473	0.926443	-0.123138	2. DMSO LS vs Xmoo1
SNX30	Other differentiated cells	70.6768	-0.380499	0.442755	-0.85939	0.390125	0.712127	-0.380499	2. DMSO LS vs Xmoo1
ZNF883	Other differentiated cells	48.8897	-0.0544594	0.510605	-0.106657	0.915061	0.976888	-0.0544594	2. DMSO LS vs Xmoo1
ZFP37	Other differentiated cells	51.9475	-0.596961	0.508297	-1.17443	0.240222	0.571564	-0.596961	2. DMSO LS vs Xmoo1
FKBP15	Other differentiated cells	66.2487	0.407691	0.461784	0.882861	0.377311	0.701366	0.407691	2. DMSO LS vs Xmoo1
SLC31A1	Other differentiated cells	47.7367	-0.596685	0.537183	-1.11077	0.266669	0.601844	-0.596685	2. DMSO LS vs Xmoo1
PRPF4	Other differentiated cells	52.8838	-1.09892	0.546134	-2.01219	0.0442003	0.206181	-1.09892	2. DMSO LS vs Xmoo1
ZNF618	Other differentiated cells	127.89	0.552219	0.385455	1.43264	0.15196	0.44635	0.552219	2. DMSO LS vs Xmoo1
COL27A1	Other differentiated cells	77.6439	1.62492	0.498114	3.26214	0.00110575	0.011442	1.62492	2. DMSO LS vs Xmoo1
ATP6V1G1	Other differentiated cells	89.0044	-0.0113715	0.40748	-0.0279069	0.977736	0.996111	-0.0113715	2. DMSO LS vs Xmoo1
TEX48	Other differentiated cells	47.2486	-0.177277	0.584177	-0.303465	0.761536	0.926656	-0.177277	2. DMSO LS vs Xmoo1
DEC1	Other differentiated cells	230.862	1.36226	1.19408	1.14084	0.253935	0.589488	1.36226	2. DMSO LS vs Xmoo1
TNC	Other differentiated cells	113.74	1.75829	0.536306	3.27851	0.00104357	0.0108696	1.75829	2. DMSO LS vs Xmoo1
PAPPA	Other differentiated cells	70.7273	0.775564	0.465843	1.66486	0.0959403	0.343338	0.775564	2. DMSO LS vs Xmoo1
ASTN2	Other differentiated cells	398.807	-0.043043	0.286391	-0.150295	0.880532	0.966097	-0.043043	2. DMSO LS vs Xmoo1
ASTN2-AS1	Other differentiated cells	49.0435	0.573814	0.556553	1.03101	0.302534	0.633896	0.573814	2. DMSO LS vs Xmoo1
BRINP1	Other differentiated cells	76.1949	-1.25347	0.455859	-2.74969	0.00596525	0.0451443	-1.25347	2. DMSO LS vs Xmoo1
CDK5RAP2	Other differentiated cells	154.024	-0.262824	0.357581	-0.735006	0.462336	0.766795	-0.262824	2. DMSO LS vs Xmoo1
MEGF9	Other differentiated cells	197.83	0.119564	0.330043	0.36227	0.717151	0.91035	0.119564	2. DMSO LS vs Xmoo1
FBXW2	Other differentiated cells	112.919	-0.868264	0.392099	-2.2144	0.0268012	0.141533	-0.868264	2. DMSO LS vs Xmoo1
PSMD5	Other differentiated cells	80.6985	0.402088	0.435855	0.922528	0.356253	0.686824	0.402088	2. DMSO LS vs Xmoo1
CNTRL	Other differentiated cells	257.463	0.626716	0.333932	1.87677	0.060549	0.256039	0.626716	2. DMSO LS vs Xmoo1
RAB14	Other differentiated cells	111.741	-0.296786	0.37865	-0.7838	0.433158	0.748121	-0.296786	2. DMSO LS vs Xmoo1
TTLL11	Other differentiated cells	97.7558	-0.441846	0.416974	-1.05965	0.289304	0.623795	-0.441846	2. DMSO LS vs Xmoo1
MRRF	Other differentiated cells	46.363	0.143463	0.554957	0.258512	0.796012	0.944833	0.143463	2. DMSO LS vs Xmoo1
AL359636.2	Other differentiated cells	61.5481	1.69193	0.495662	3.41347	0.000641419	0.00727268	1.69193	2. DMSO LS vs Xmoo1
RC3H2	Other differentiated cells	157.719	-0.331963	0.345567	-0.960633	0.336737	0.66757	-0.331963	2. DMSO LS vs Xmoo1
RABGAP1	Other differentiated cells	442.141	0.241637	0.274182	0.881301	0.378155	0.701852	0.241637	2. DMSO LS vs Xmoo1
STRBP	Other differentiated cells	419.684	0.397685	0.273735	1.45281	0.146277	0.436345	0.397685	2. DMSO LS vs Xmoo1
DENND1A	Other differentiated cells	445.991	-0.312232	0.269791	-1.15731	0.247145	0.580534	-0.312232	2. DMSO LS vs Xmoo1
AL390774.2	Other differentiated cells	154.435	-0.310786	0.344995	-0.900843	0.367672	0.693704	-0.310786	2. DMSO LS vs Xmoo1
LHX2	Other differentiated cells	81.107	-1.92107	0.543243	-3.5363	0.00040578	0.00491747	-1.92107	2. DMSO LS vs Xmoo1
PSMB7	Other differentiated cells	166.284	0.0546929	0.340864	0.160454	0.872524	0.964531	0.0546929	2. DMSO LS vs Xmoo1
NR6A1	Other differentiated cells	344.824	0.561357	0.304408	1.84409	0.0651694	0.267157	0.561357	2. DMSO LS vs Xmoo1
MIR181A2HG	Other differentiated cells	164.03	0.498755	0.346454	1.4396	0.149981	0.44218	0.498755	2. DMSO LS vs Xmoo1
RPL35	Other differentiated cells	76.748	-0.686807	0.481776	-1.42557	0.153992	0.447833	-0.686807	2. DMSO LS vs Xmoo1
GOLGA1	Other differentiated cells	102.295	0.181577	0.386108	0.470276	0.638158	0.874519	0.181577	2. DMSO LS vs Xmoo1
SCAI	Other differentiated cells	175.444	0.00153005	0.339853	0.0045021	0.996408	0.999058	0.00153005	2. DMSO LS vs Xmoo1
PPP6C	Other differentiated cells	112.248	-0.242968	0.385562	-0.630167	0.528585	0.81046	-0.242968	2. DMSO LS vs Xmoo1
HSPA5	Other differentiated cells	130.563	-0.882747	0.446505	-1.97702	0.0480397	0.218999	-0.882747	2. DMSO LS vs Xmoo1
GAPVD1	Other differentiated cells	200.319	-0.143615	0.363614	-0.394965	0.692869	0.900556	-0.143615	2. DMSO LS vs Xmoo1
MAPKAP1	Other differentiated cells	221.55	0.237065	0.313129	0.757084	0.448999	0.759746	0.237065	2. DMSO LS vs Xmoo1
PBX3	Other differentiated cells	428.664	0.791815	0.342736	2.31028	0.0208726	0.116851	0.791815	2. DMSO LS vs Xmoo1
MVB12B	Other differentiated cells	144.337	0.371548	0.366656	1.01334	0.310896	0.641623	0.371548	2. DMSO LS vs Xmoo1
ZBTB43	Other differentiated cells	79.3699	-0.69947	0.424815	-1.64653	0.0996547	0.351076	-0.69947	2. DMSO LS vs Xmoo1
RALGPS1	Other differentiated cells	317.298	-0.499481	0.285632	-1.74869	0.0803449	0.305921	-0.499481	2. DMSO LS vs Xmoo1
ANGPTL2	Other differentiated cells	49.7736	0.5215	0.514226	1.01415	0.310513	0.641279	0.5215	2. DMSO LS vs Xmoo1
GARNL3	Other differentiated cells	130.483	0.897623	0.379037	2.36817	0.0178765	0.104052	0.897623	2. DMSO LS vs Xmoo1
RPL12	Other differentiated cells	98.192	-0.232071	0.461808	-0.502527	0.615297	0.864048	-0.232071	2. DMSO LS vs Xmoo1
LRSAM1	Other differentiated cells	100.265	-0.0249427	0.462421	-0.0539395	0.956983	0.989871	-0.0249427	2. DMSO LS vs Xmoo1
STXBP1	Other differentiated cells	197.127	-0.714563	0.321698	-2.22122	0.026336	0.139927	-0.714563	2. DMSO LS vs Xmoo1
AL162426.1	Other differentiated cells	47.8609	-0.550575	0.516583	-1.0658	0.286514	0.621722	-0.550575	2. DMSO LS vs Xmoo1
SH2D3C	Other differentiated cells	70.9042	-0.237561	0.452191	-0.525356	0.599336	0.852686	-0.237561	2. DMSO LS vs Xmoo1
ENG	Other differentiated cells	54.2236	0.112823	0.496596	0.227192	0.820274	0.953494	0.112823	2. DMSO LS vs Xmoo1
CIZ1	Other differentiated cells	69.2809	-0.230819	0.48063	-0.480243	0.631055	0.872058	-0.230819	2. DMSO LS vs Xmoo1
DNM1	Other differentiated cells	147.281	0.448348	0.344644	1.3009	0.193292	0.506991	0.448348	2. DMSO LS vs Xmoo1
GOLGA2	Other differentiated cells	139.887	-0.628712	0.363077	-1.73162	0.0833409	0.313558	-0.628712	2. DMSO LS vs Xmoo1
SWI5	Other differentiated cells	75.1862	-0.433689	0.439435	-0.986925	0.323679	0.654974	-0.433689	2. DMSO LS vs Xmoo1
COQ4	Other differentiated cells	61.3966	0.438532	0.468712	0.93561	0.349474	0.680696	0.438532	2. DMSO LS vs Xmoo1
SLC27A4	Other differentiated cells	55.0726	-0.260085	0.514894	-0.505124	0.613472	0.863793	-0.260085	2. DMSO LS vs Xmoo1
URM1	Other differentiated cells	61.818	0.362564	0.506816	0.715377	0.474376	0.77458	0.362564	2. DMSO LS vs Xmoo1
ODF2	Other differentiated cells	60.2034	0.415103	0.497088	0.835071	0.403678	0.721876	0.415103	2. DMSO LS vs Xmoo1
GLE1	Other differentiated cells	76.1177	0.106475	0.429316	0.248012	0.804125	0.947687	0.106475	2. DMSO LS vs Xmoo1
SPTAN1	Other differentiated cells	356.308	-0.570862	0.278573	-2.04924	0.0404388	0.19226	-0.570862	2. DMSO LS vs Xmoo1
SET	Other differentiated cells	163.967	-0.0933427	0.332839	-0.280444	0.779137	0.936586	-0.0933427	2. DMSO LS vs Xmoo1
ZER1	Other differentiated cells	86.5054	-0.869613	0.459189	-1.8938	0.0582515	0.2496	-0.869613	2. DMSO LS vs Xmoo1
KYAT1	Other differentiated cells	68.6481	-0.811397	0.44973	-1.80419	0.0712019	0.283518	-0.811397	2. DMSO LS vs Xmoo1
NUP188	Other differentiated cells	74.3194	-0.222312	0.447104	-0.497227	0.619029	0.866458	-0.222312	2. DMSO LS vs Xmoo1
C9orf78	Other differentiated cells	42.4984	-0.236359	0.597292	-0.395717	0.692314	0.900482	-0.236359	2. DMSO LS vs Xmoo1
USP20	Other differentiated cells	55.1387	-0.437512	0.48923	-0.894286	0.371169	0.696414	-0.437512	2. DMSO LS vs Xmoo1
FNBP1	Other differentiated cells	360.469	0.183649	0.315607	0.58189	0.560641	0.829694	0.183649	2. DMSO LS vs Xmoo1
GPR107	Other differentiated cells	143.547	-0.117895	0.34835	-0.338439	0.735032	0.918036	-0.117895	2. DMSO LS vs Xmoo1
NCS1	Other differentiated cells	58.7404	-1.36732	0.486506	-2.8105	0.00494646	0.0387302	-1.36732	2. DMSO LS vs Xmoo1
FUBP3	Other differentiated cells	223.371	-0.605794	0.324643	-1.86603	0.0620365	0.259557	-0.605794	2. DMSO LS vs Xmoo1
ABL1	Other differentiated cells	239.702	-0.0960229	0.311181	-0.308576	0.757644	0.924761	-0.0960229	2. DMSO LS vs Xmoo1
NUP214	Other differentiated cells	163.004	-0.28879	0.342638	-0.842844	0.399316	0.718821	-0.28879	2. DMSO LS vs Xmoo1
AL157938.2	Other differentiated cells	332.953	-0.37285	0.282497	-1.31984	0.18689	0.498121	-0.37285	2. DMSO LS vs Xmoo1
AL157938.3	Other differentiated cells	46.1901	-0.352214	0.537561	-0.655209	0.512334	0.799845	-0.352214	2. DMSO LS vs Xmoo1
PRRC2B	Other differentiated cells	365.334	-0.29873	0.278315	-1.07335	0.283113	0.618157	-0.29873	2. DMSO LS vs Xmoo1
POMT1	Other differentiated cells	123.429	-0.613111	0.392403	-1.56245	0.118181	0.388486	-0.613111	2. DMSO LS vs Xmoo1
RAPGEF1	Other differentiated cells	192.349	-0.31656	0.318307	-0.99451	0.319975	0.651471	-0.31656	2. DMSO LS vs Xmoo1
MED27	Other differentiated cells	184.319	-0.064614	0.328427	-0.196738	0.844033	0.956978	-0.064614	2. DMSO LS vs Xmoo1
SETX	Other differentiated cells	195.895	0.0293223	0.350158	0.0837402	0.933263	0.983938	0.0293223	2. DMSO LS vs Xmoo1
TTF1	Other differentiated cells	74.4241	-0.0258281	0.450234	-0.0573659	0.954254	0.98885	-0.0258281	2. DMSO LS vs Xmoo1
DDX31	Other differentiated cells	57.5891	0.155932	0.480076	0.324808	0.745327	0.920729	0.155932	2. DMSO LS vs Xmoo1
TSC1	Other differentiated cells	164.31	-0.473542	0.353782	-1.33851	0.180729	0.490758	-0.473542	2. DMSO LS vs Xmoo1
RALGDS	Other differentiated cells	47.6425	-0.452789	0.521668	-0.867964	0.385414	0.708857	-0.452789	2. DMSO LS vs Xmoo1
SURF6	Other differentiated cells	55.1305	-0.446258	0.50996	-0.875083	0.381529	0.705527	-0.446258	2. DMSO LS vs Xmoo1
RPL7A	Other differentiated cells	125.182	-0.604168	0.424309	-1.42389	0.154479	0.447994	-0.604168	2. DMSO LS vs Xmoo1
SURF4	Other differentiated cells	86.1903	-0.648129	0.413774	-1.56638	0.117259	0.386598	-0.648129	2. DMSO LS vs Xmoo1
STKLD1	Other differentiated cells	52.1706	-0.388817	0.520105	-0.747574	0.454717	0.763482	-0.388817	2. DMSO LS vs Xmoo1
REXO4	Other differentiated cells	69.3477	-0.251204	0.482269	-0.520878	0.602451	0.855734	-0.251204	2. DMSO LS vs Xmoo1
VAV2	Other differentiated cells	86.1493	0.105481	0.492358	0.214236	0.830363	0.9554	0.105481	2. DMSO LS vs Xmoo1
BRD3	Other differentiated cells	46.2854	-0.702974	0.524759	-1.33961	0.180371	0.49018	-0.702974	2. DMSO LS vs Xmoo1
WDR5	Other differentiated cells	48.9503	-0.189702	0.547142	-0.346714	0.728806	0.91604	-0.189702	2. DMSO LS vs Xmoo1
CAMSAP1	Other differentiated cells	122.392	-0.251092	0.363075	-0.691572	0.489206	0.784871	-0.251092	2. DMSO LS vs Xmoo1
NACC2	Other differentiated cells	33.9869	1.93006	0.638162	3.02441	0.0024912	0.0219848	1.93006	2. DMSO LS vs Xmoo1
SNAPC4	Other differentiated cells	46.9208	-0.874845	0.572614	-1.52781	0.12656	0.402671	-0.874845	2. DMSO LS vs Xmoo1
SEC16A	Other differentiated cells	72.6379	-0.226926	0.463172	-0.489939	0.624177	0.868344	-0.226926	2. DMSO LS vs Xmoo1
SNHG7	Other differentiated cells	63.6644	-0.422159	0.487639	-0.86572	0.386644	0.709626	-0.422159	2. DMSO LS vs Xmoo1
RABL6	Other differentiated cells	108.152	-0.239087	0.379735	-0.629615	0.528946	0.810833	-0.239087	2. DMSO LS vs Xmoo1
NPDC1	Other differentiated cells	50.895	-0.509075	0.512959	-0.99243	0.320988	0.652385	-0.509075	2. DMSO LS vs Xmoo1
TUBB4B	Other differentiated cells	38.4394	0.572446	0.647657	0.883872	0.376765	0.700606	0.572446	2. DMSO LS vs Xmoo1
EXD3	Other differentiated cells	71.8577	0.5158	0.46747	1.10338	0.26986	0.604646	0.5158	2. DMSO LS vs Xmoo1
DPH7	Other differentiated cells	90.4217	0.0493414	0.408417	0.120811	0.903841	0.973442	0.0493414	2. DMSO LS vs Xmoo1
EHMT1	Other differentiated cells	381.921	0.0739062	0.290858	0.254097	0.799421	0.946487	0.0739062	2. DMSO LS vs Xmoo1
CACNA1B	Other differentiated cells	465.535	-1.38651	0.272914	-5.08041	3.77e-07	1.13e-05	-1.38651	2. DMSO LS vs Xmoo1
ZMYND11	Other differentiated cells	282.505	0.0988001	0.299766	0.329591	0.741709	0.9197	0.0988001	2. DMSO LS vs Xmoo1
DIP2C	Other differentiated cells	710.971	-0.221152	0.265163	-0.834023	0.404268	0.722227	-0.221152	2. DMSO LS vs Xmoo1
PRR26	Other differentiated cells	41.7496	-0.737591	0.55175	-1.33682	0.181281	0.491357	-0.737591	2. DMSO LS vs Xmoo1
LARP4B	Other differentiated cells	323.163	-0.0915404	0.28714	-0.3188	0.749878	0.922416	-0.0915404	2. DMSO LS vs Xmoo1
GTPBP4	Other differentiated cells	90.6022	0.0395541	0.414962	0.0953197	0.924061	0.981028	0.0395541	2. DMSO LS vs Xmoo1
IDI1	Other differentiated cells	101.665	0.294668	0.400912	0.734993	0.462344	0.766795	0.294668	2. DMSO LS vs Xmoo1
WDR37	Other differentiated cells	173.68	-0.519698	0.334873	-1.55192	0.120681	0.392324	-0.519698	2. DMSO LS vs Xmoo1
ADARB2	Other differentiated cells	108.404	-0.0661874	0.381559	-0.173466	0.862285	0.961562	-0.0661874	2. DMSO LS vs Xmoo1
PFKP	Other differentiated cells	71.1808	-0.334282	0.442142	-0.756052	0.449618	0.759746	-0.334282	2. DMSO LS vs Xmoo1
KLF6	Other differentiated cells	74.1204	-0.149862	0.438804	-0.341524	0.732709	0.916753	-0.149862	2. DMSO LS vs Xmoo1
TASOR2	Other differentiated cells	245.621	-0.0202513	0.301366	-0.0671984	0.946424	0.987576	-0.0202513	2. DMSO LS vs Xmoo1
AL365356.1	Other differentiated cells	114.714	0.523561	0.387487	1.35117	0.176641	0.484801	0.523561	2. DMSO LS vs Xmoo1
GDI2	Other differentiated cells	86.362	0.0606599	0.437145	0.138764	0.889637	0.969489	0.0606599	2. DMSO LS vs Xmoo1
FBH1	Other differentiated cells	54.3536	-0.00844187	0.498367	-0.0169391	0.986485	0.997444	-0.00844187	2. DMSO LS vs Xmoo1
RBM17	Other differentiated cells	117.594	-0.653294	0.374528	-1.74431	0.0811049	0.307779	-0.653294	2. DMSO LS vs Xmoo1
PFKFB3	Other differentiated cells	69.0008	0.151016	0.448911	0.336405	0.736566	0.918271	0.151016	2. DMSO LS vs Xmoo1
LINC02649	Other differentiated cells	78.2048	1.0754	0.441067	2.43818	0.0147616	0.0904358	1.0754	2. DMSO LS vs Xmoo1
PRKCQ	Other differentiated cells	45.1463	0.546573	0.602241	0.907564	0.364108	0.692357	0.546573	2. DMSO LS vs Xmoo1
SFMBT2	Other differentiated cells	226.912	0.403432	0.341011	1.18305	0.236791	0.568012	0.403432	2. DMSO LS vs Xmoo1
ITIH2	Other differentiated cells	92.0909	1.08092	0.428325	2.5236	0.0116159	0.0750013	1.08092	2. DMSO LS vs Xmoo1
KIN	Other differentiated cells	143.286	0.182009	0.36962	0.492423	0.62242	0.867902	0.182009	2. DMSO LS vs Xmoo1
ATP5F1C	Other differentiated cells	98.6772	-0.280987	0.403355	-0.696626	0.486037	0.782464	-0.280987	2. DMSO LS vs Xmoo1
TAF3	Other differentiated cells	162.189	0.0324493	0.343681	0.094417	0.924778	0.981043	0.0324493	2. DMSO LS vs Xmoo1
CELF2	Other differentiated cells	1037.58	-0.500574	0.267368	-1.87223	0.0611748	0.257397	-0.500574	2. DMSO LS vs Xmoo1
CELF2-AS2	Other differentiated cells	193.605	-0.623808	0.335135	-1.86136	0.062693	0.261336	-0.623808	2. DMSO LS vs Xmoo1
USP6NL	Other differentiated cells	93.5913	0.914979	0.402508	2.2732	0.0230142	0.126955	0.914979	2. DMSO LS vs Xmoo1
UPF2	Other differentiated cells	174.672	-0.187666	0.342276	-0.548289	0.583493	0.842871	-0.187666	2. DMSO LS vs Xmoo1
DHTKD1	Other differentiated cells	51.3633	-0.0652699	0.524056	-0.124547	0.900882	0.972108	-0.0652699	2. DMSO LS vs Xmoo1
SEC61A2	Other differentiated cells	177.091	0.119799	0.334824	0.357798	0.720494	0.911528	0.119799	2. DMSO LS vs Xmoo1
NUDT5	Other differentiated cells	130.687	0.00067218	0.36234	0.00185511	0.99852	0.999467	0.00067218	2. DMSO LS vs Xmoo1
CDC123	Other differentiated cells	95.4294	-0.0578812	0.396034	-0.146152	0.883801	0.967257	-0.0578812	2. DMSO LS vs Xmoo1
CAMK1D	Other differentiated cells	352.494	0.100388	0.346902	0.289384	0.772288	0.931356	0.100388	2. DMSO LS vs Xmoo1
CCDC3	Other differentiated cells	115.894	0.812609	0.428262	1.89746	0.0577675	0.248121	0.812609	2. DMSO LS vs Xmoo1
OPTN	Other differentiated cells	101.612	-0.168431	0.395567	-0.425796	0.670256	0.891362	-0.168431	2. DMSO LS vs Xmoo1
BEND7	Other differentiated cells	79.3888	0.444556	0.423949	1.04861	0.294358	0.627818	0.444556	2. DMSO LS vs Xmoo1
PRPF18	Other differentiated cells	101.137	-0.47758	0.447102	-1.06817	0.285445	0.621277	-0.47758	2. DMSO LS vs Xmoo1
AL157392.3	Other differentiated cells	137.091	0.909068	0.430075	2.11374	0.0345373	0.172599	0.909068	2. DMSO LS vs Xmoo1
FRMD4A	Other differentiated cells	732.667	0.480382	0.305065	1.57469	0.115329	0.383102	0.480382	2. DMSO LS vs Xmoo1
AL157392.2	Other differentiated cells	56.9565	1.41931	0.511686	2.77378	0.00554092	0.0426257	1.41931	2. DMSO LS vs Xmoo1
FAM107B	Other differentiated cells	104.197	-0.238682	0.386221	-0.617993	0.53658	0.814491	-0.238682	2. DMSO LS vs Xmoo1
HSPA14.1	Other differentiated cells	86.5239	0.223011	0.416678	0.535212	0.592503	0.848301	0.223011	2. DMSO LS vs Xmoo1
DCLRE1C	Other differentiated cells	116.603	-0.232287	0.37195	-0.62451	0.532293	0.812554	-0.232287	2. DMSO LS vs Xmoo1
RPP38	Other differentiated cells	129.864	0.189304	0.37434	0.505701	0.613067	0.863584	0.189304	2. DMSO LS vs Xmoo1
NMT2	Other differentiated cells	102.31	0.598393	0.391992	1.52654	0.126875	0.403187	0.598393	2. DMSO LS vs Xmoo1
FAM171A1	Other differentiated cells	152.202	-0.278861	0.343757	-0.811213	0.417243	0.733325	-0.278861	2. DMSO LS vs Xmoo1
MINDY3	Other differentiated cells	136.7	0.226676	0.361664	0.626758	0.530818	0.811972	0.226676	2. DMSO LS vs Xmoo1
RSU1	Other differentiated cells	80.5583	0.495146	0.440976	1.12284	0.261505	0.596929	0.495146	2. DMSO LS vs Xmoo1
CUBN	Other differentiated cells	55.2278	0.108478	0.500315	0.216819	0.828349	0.9554	0.108478	2. DMSO LS vs Xmoo1
TRDMT1	Other differentiated cells	91.004	0.173408	0.402123	0.431231	0.6663	0.88849	0.173408	2. DMSO LS vs Xmoo1
VIM	Other differentiated cells	205.375	1.13753	0.317199	3.58617	0.000335573	0.00418342	1.13753	2. DMSO LS vs Xmoo1
STAM	Other differentiated cells	113.913	-0.106841	0.385277	-0.27731	0.781542	0.937644	-0.106841	2. DMSO LS vs Xmoo1
CACNB2	Other differentiated cells	352.41	0.189928	0.342157	0.555092	0.578832	0.839836	0.189928	2. DMSO LS vs Xmoo1
AL390783.1	Other differentiated cells	107.021	-0.277615	0.416336	-0.666806	0.504896	0.7949	-0.277615	2. DMSO LS vs Xmoo1
AL450384.2	Other differentiated cells	67.3526	0.104986	0.456263	0.230099	0.818015	0.953044	0.104986	2. DMSO LS vs Xmoo1
NSUN6	Other differentiated cells	253.482	-0.0286449	0.305607	-0.0937312	0.925323	0.981358	-0.0286449	2. DMSO LS vs Xmoo1
ARL5B	Other differentiated cells	60.6111	-0.548456	0.476036	-1.15213	0.249268	0.583483	-0.548456	2. DMSO LS vs Xmoo1
PLXDC2	Other differentiated cells	343.632	0.116584	0.375422	0.31054	0.75615	0.92443	0.116584	2. DMSO LS vs Xmoo1
NEBL	Other differentiated cells	605.738	1.30787	0.273657	4.77924	1.76e-06	4.41e-05	1.30787	2. DMSO LS vs Xmoo1
MLLT10	Other differentiated cells	356.54	0.0636714	0.29551	0.215463	0.829406	0.9554	0.0636714	2. DMSO LS vs Xmoo1
DNAJC1	Other differentiated cells	186.009	0.947808	0.368542	2.57178	0.0101177	0.0673608	0.947808	2. DMSO LS vs Xmoo1
PIP4K2A	Other differentiated cells	60.2362	0.0224429	0.488365	0.0459552	0.963346	0.991872	0.0224429	2. DMSO LS vs Xmoo1
ARMC3	Other differentiated cells	102.968	2.83404	0.483173	5.86548	4.48e-09	2.03e-07	2.83404	2. DMSO LS vs Xmoo1
AL139815.1	Other differentiated cells	234.078	2.26303	0.376515	6.01048	1.85e-09	9.27e-08	2.26303	2. DMSO LS vs Xmoo1
KIAA1217	Other differentiated cells	75.5919	2.34609	0.523061	4.48531	7.28e-06	0.000150484	2.34609	2. DMSO LS vs Xmoo1
ARHGAP21	Other differentiated cells	423.341	0.232134	0.274405	0.845955	0.397578	0.716908	0.232134	2. DMSO LS vs Xmoo1
GPR158	Other differentiated cells	63.2925	-0.28373	0.567516	-0.499951	0.61711	0.865151	-0.28373	2. DMSO LS vs Xmoo1
ABI1	Other differentiated cells	114.254	0.631065	0.386836	1.63135	0.102817	0.358545	0.631065	2. DMSO LS vs Xmoo1
ANKRD26	Other differentiated cells	252.21	0.078427	0.297394	0.263714	0.792	0.942863	0.078427	2. DMSO LS vs Xmoo1
YME1L1	Other differentiated cells	324.991	0.0381735	0.282027	0.135354	0.892332	0.970119	0.0381735	2. DMSO LS vs Xmoo1
ACBD5	Other differentiated cells	59.8162	-0.10728	0.490059	-0.218913	0.826718	0.955372	-0.10728	2. DMSO LS vs Xmoo1
RAB18	Other differentiated cells	161.623	-0.143409	0.341425	-0.42003	0.674464	0.893565	-0.143409	2. DMSO LS vs Xmoo1
LINC02680	Other differentiated cells	120.111	0.210943	0.366956	0.574846	0.565395	0.831754	0.210943	2. DMSO LS vs Xmoo1
MKX	Other differentiated cells	83.5961	0.343411	0.434857	0.78971	0.429697	0.745511	0.343411	2. DMSO LS vs Xmoo1
ARMC4	Other differentiated cells	51.5774	0.533616	0.575181	0.927737	0.353544	0.684101	0.533616	2. DMSO LS vs Xmoo1
WAC-AS1	Other differentiated cells	46.4496	-0.374552	0.595116	-0.629377	0.529102	0.810914	-0.374552	2. DMSO LS vs Xmoo1
WAC	Other differentiated cells	410.11	-0.118622	0.272727	-0.434949	0.6636	0.887671	-0.118622	2. DMSO LS vs Xmoo1
SVIL	Other differentiated cells	195.822	-0.0646942	0.356809	-0.181313	0.856122	0.960196	-0.0646942	2. DMSO LS vs Xmoo1
ZNF438	Other differentiated cells	63.2269	0.872537	0.496182	1.7585	0.0786619	0.302193	0.872537	2. DMSO LS vs Xmoo1
ZEB1	Other differentiated cells	376.013	0.662159	0.285719	2.31752	0.0204753	0.114952	0.662159	2. DMSO LS vs Xmoo1
ARHGAP12	Other differentiated cells	239.279	0.798488	0.313171	2.54969	0.0107819	0.0708884	0.798488	2. DMSO LS vs Xmoo1
KIF5B	Other differentiated cells	243.234	-0.0712311	0.305317	-0.233302	0.815527	0.95192	-0.0712311	2. DMSO LS vs Xmoo1
EPC1	Other differentiated cells	371.211	-0.104472	0.275177	-0.379653	0.704203	0.904614	-0.104472	2. DMSO LS vs Xmoo1
AL391839.1	Other differentiated cells	111.156	0.267239	0.401026	0.666388	0.505163	0.794915	0.267239	2. DMSO LS vs Xmoo1
CCDC7	Other differentiated cells	168.867	-0.00601961	0.424117	-0.0141933	0.988676	0.997624	-0.00601961	2. DMSO LS vs Xmoo1
ITGB1	Other differentiated cells	161.012	0.359955	0.334459	1.07623	0.281825	0.617301	0.359955	2. DMSO LS vs Xmoo1
NRP1	Other differentiated cells	102.421	0.101935	0.485188	0.210094	0.833595	0.955957	0.101935	2. DMSO LS vs Xmoo1
PARD3	Other differentiated cells	797.596	0.587793	0.248991	2.3607	0.0182405	0.105627	0.587793	2. DMSO LS vs Xmoo1
CUL2	Other differentiated cells	114.252	-0.0554965	0.401076	-0.138369	0.889949	0.969562	-0.0554965	2. DMSO LS vs Xmoo1
CREM	Other differentiated cells	124.762	0.631857	0.38246	1.65209	0.0985172	0.34862	0.631857	2. DMSO LS vs Xmoo1
CCNY	Other differentiated cells	636.154	0.158399	0.25474	0.621809	0.534068	0.812554	0.158399	2. DMSO LS vs Xmoo1
AL117336.2	Other differentiated cells	71.1904	-0.0170356	0.469721	-0.0362674	0.971069	0.993813	-0.0170356	2. DMSO LS vs Xmoo1
ZNF248	Other differentiated cells	241.203	-0.283221	0.317625	-0.891685	0.372562	0.697501	-0.283221	2. DMSO LS vs Xmoo1
ZNF25	Other differentiated cells	89.6658	-0.638058	0.419734	-1.52015	0.128474	0.405601	-0.638058	2. DMSO LS vs Xmoo1
ZNF33A	Other differentiated cells	155.641	-0.393283	0.337202	-1.16631	0.243488	0.575917	-0.393283	2. DMSO LS vs Xmoo1
ZNF37A	Other differentiated cells	222.858	-0.416145	0.305767	-1.36099	0.173518	0.480268	-0.416145	2. DMSO LS vs Xmoo1
ZNF33B	Other differentiated cells	93.1284	-0.495999	0.409098	-1.21242	0.225351	0.552047	-0.495999	2. DMSO LS vs Xmoo1
BMS1	Other differentiated cells	91.9162	-0.650286	0.404212	-1.60877	0.107666	0.36927	-0.650286	2. DMSO LS vs Xmoo1
CSGALNACT2	Other differentiated cells	143.99	-0.672773	0.362526	-1.85579	0.0634835	0.263245	-0.672773	2. DMSO LS vs Xmoo1
HNRNPF	Other differentiated cells	75.2376	-0.0741187	0.470458	-0.157546	0.874815	0.964531	-0.0741187	2. DMSO LS vs Xmoo1
MARCH8	Other differentiated cells	63.8736	0.384545	0.486121	0.791047	0.428916	0.745077	0.384545	2. DMSO LS vs Xmoo1
TIMM23	Other differentiated cells	77.9033	-0.33847	0.427878	-0.791044	0.428918	0.745077	-0.33847	2. DMSO LS vs Xmoo1
NCOA4	Other differentiated cells	56.563	-0.548865	0.503557	-1.08998	0.275724	0.611039	-0.548865	2. DMSO LS vs Xmoo1
MAPK8	Other differentiated cells	507.009	0.0573954	0.265691	0.216023	0.82897	0.9554	0.0573954	2. DMSO LS vs Xmoo1
AL138760.1	Other differentiated cells	111.456	-0.130943	0.395145	-0.33138	0.740357	0.9197	-0.130943	2. DMSO LS vs Xmoo1
ERCC6	Other differentiated cells	49.0551	-0.377948	0.513761	-0.73565	0.461944	0.766632	-0.377948	2. DMSO LS vs Xmoo1
PARG	Other differentiated cells	326.274	-0.208173	0.281456	-0.739629	0.459525	0.766133	-0.208173	2. DMSO LS vs Xmoo1
AL442003.1	Other differentiated cells	57.2769	-0.0965807	0.481271	-0.200679	0.84095	0.956531	-0.0965807	2. DMSO LS vs Xmoo1
SGMS1	Other differentiated cells	298.78	0.19414	0.285371	0.680306	0.496311	0.788953	0.19414	2. DMSO LS vs Xmoo1
A1CF	Other differentiated cells	100.27	0.534492	0.418289	1.2778	0.201319	0.517583	0.534492	2. DMSO LS vs Xmoo1
PRKG1	Other differentiated cells	1209.9	-0.121445	0.245869	-0.493942	0.621347	0.867488	-0.121445	2. DMSO LS vs Xmoo1
PCDH15	Other differentiated cells	219.263	-0.449094	0.412387	-1.08901	0.276148	0.611466	-0.449094	2. DMSO LS vs Xmoo1
AL353784.1	Other differentiated cells	58.1896	-0.750473	0.501143	-1.49752	0.134257	0.416776	-0.750473	2. DMSO LS vs Xmoo1
IPMK	Other differentiated cells	71.1979	-0.0518028	0.451524	-0.114729	0.90866	0.975199	-0.0518028	2. DMSO LS vs Xmoo1
UBE2D1	Other differentiated cells	50.8238	0.0769201	0.525261	0.146442	0.883573	0.967257	0.0769201	2. DMSO LS vs Xmoo1
TFAM	Other differentiated cells	49.1897	-0.714149	0.529619	-1.34842	0.177523	0.485918	-0.714149	2. DMSO LS vs Xmoo1
BICC1	Other differentiated cells	73.669	2.05075	0.469499	4.36796	1.25e-05	0.000239222	2.05075	2. DMSO LS vs Xmoo1
PHYHIPL	Other differentiated cells	274.278	0.913935	0.313743	2.91301	0.00357967	0.0297341	0.913935	2. DMSO LS vs Xmoo1
FAM13C	Other differentiated cells	234.36	0.172054	0.380832	0.451784	0.651425	0.882204	0.172054	2. DMSO LS vs Xmoo1
SLC16A9	Other differentiated cells	65.1633	-0.431213	0.463495	-0.930351	0.352189	0.682981	-0.431213	2. DMSO LS vs Xmoo1
CCDC6	Other differentiated cells	105.542	-0.201641	0.406421	-0.496139	0.619797	0.866586	-0.201641	2. DMSO LS vs Xmoo1
ANK3	Other differentiated cells	1224.19	-0.884109	0.234163	-3.77562	0.00015961	0.00220118	-0.884109	2. DMSO LS vs Xmoo1
AL592430.1	Other differentiated cells	62.6874	-1.08977	0.51676	-2.10885	0.0349579	0.174371	-1.08977	2. DMSO LS vs Xmoo1
ARID5B	Other differentiated cells	104.242	1.18215	0.435293	2.71575	0.0066125	0.0486474	1.18215	2. DMSO LS vs Xmoo1
JMJD1C	Other differentiated cells	1466.17	0.0282449	0.239862	0.117755	0.906262	0.974724	0.0282449	2. DMSO LS vs Xmoo1
REEP3	Other differentiated cells	76.6815	0.39261	0.430036	0.91297	0.361258	0.690087	0.39261	2. DMSO LS vs Xmoo1
LINC01515	Other differentiated cells	104.321	0.724751	0.530714	1.36562	0.172059	0.477902	0.724751	2. DMSO LS vs Xmoo1
CTNNA3	Other differentiated cells	76.559	-0.366672	0.505737	-0.725026	0.468436	0.771348	-0.366672	2. DMSO LS vs Xmoo1
SIRT1	Other differentiated cells	63.0231	0.00165155	0.461035	0.00358227	0.997142	0.999161	0.00165155	2. DMSO LS vs Xmoo1
HERC4	Other differentiated cells	419.4	0.0518533	0.269546	0.192373	0.84745	0.95808	0.0518533	2. DMSO LS vs Xmoo1
HNRNPH3	Other differentiated cells	264.491	-0.21006	0.302905	-0.693484	0.488006	0.78374	-0.21006	2. DMSO LS vs Xmoo1
RUFY2	Other differentiated cells	248.18	0.0601479	0.297189	0.20239	0.839612	0.956319	0.0601479	2. DMSO LS vs Xmoo1
DNA2	Other differentiated cells	52.0634	0.22498	0.51442	0.437347	0.66186	0.887497	0.22498	2. DMSO LS vs Xmoo1
SLC25A16	Other differentiated cells	83.2232	0.408693	0.420118	0.972807	0.330649	0.662186	0.408693	2. DMSO LS vs Xmoo1
TET1	Other differentiated cells	111.34	0.626968	0.410008	1.52916	0.126225	0.401929	0.626968	2. DMSO LS vs Xmoo1
CCAR1	Other differentiated cells	240.172	-0.069909	0.316716	-0.220731	0.825302	0.954673	-0.069909	2. DMSO LS vs Xmoo1
DDX50	Other differentiated cells	124.222	-0.525481	0.365489	-1.43775	0.150506	0.443205	-0.525481	2. DMSO LS vs Xmoo1
DDX21	Other differentiated cells	122.715	-0.436324	0.45053	-0.96847	0.33281	0.664445	-0.436324	2. DMSO LS vs Xmoo1
KIF1BP	Other differentiated cells	53.4083	-0.414255	0.503187	-0.823264	0.410358	0.727035	-0.414255	2. DMSO LS vs Xmoo1
VPS26A	Other differentiated cells	97.9696	-0.107448	0.399788	-0.268763	0.788112	0.940812	-0.107448	2. DMSO LS vs Xmoo1
SUPV3L1	Other differentiated cells	63.5996	-0.434681	0.590635	-0.735956	0.461758	0.766626	-0.434681	2. DMSO LS vs Xmoo1
HK1	Other differentiated cells	83.0213	-0.591302	0.435027	-1.35923	0.174074	0.480849	-0.591302	2. DMSO LS vs Xmoo1
H2AFY2	Other differentiated cells	147.541	0.40151	0.422844	0.949546	0.342343	0.672519	0.40151	2. DMSO LS vs Xmoo1
SAR1A	Other differentiated cells	77.0872	-0.0350004	0.426486	-0.0820669	0.934593	0.984594	-0.0350004	2. DMSO LS vs Xmoo1
PPA1	Other differentiated cells	110.087	-0.477063	0.439675	-1.08504	0.277906	0.613298	-0.477063	2. DMSO LS vs Xmoo1
EIF4EBP2	Other differentiated cells	60.1063	0.356142	0.48086	0.740635	0.458915	0.766133	0.356142	2. DMSO LS vs Xmoo1
SGPL1	Other differentiated cells	58.2327	-0.0994541	0.507747	-0.195873	0.844709	0.957023	-0.0994541	2. DMSO LS vs Xmoo1
PSAP	Other differentiated cells	106.939	0.404535	0.389354	1.03899	0.29881	0.631628	0.404535	2. DMSO LS vs Xmoo1
ASCC1	Other differentiated cells	114.081	0.54959	0.408893	1.34409	0.178918	0.488891	0.54959	2. DMSO LS vs Xmoo1
ANAPC16	Other differentiated cells	69.5591	0.288078	0.465003	0.619517	0.535576	0.813278	0.288078	2. DMSO LS vs Xmoo1
DDIT4	Other differentiated cells	46.1928	-0.233557	0.548856	-0.425534	0.670447	0.891362	-0.233557	2. DMSO LS vs Xmoo1
MICU1	Other differentiated cells	219.037	0.503409	0.329346	1.52851	0.126386	0.40228	0.503409	2. DMSO LS vs Xmoo1
MCU	Other differentiated cells	195.859	0.78641	0.32607	2.41178	0.0158747	0.095272	0.78641	2. DMSO LS vs Xmoo1
P4HA1	Other differentiated cells	159.418	0.0494714	0.345428	0.143217	0.886118	0.968452	0.0494714	2. DMSO LS vs Xmoo1
NUDT13	Other differentiated cells	69.4288	0.369087	0.446114	0.827338	0.408045	0.724072	0.369087	2. DMSO LS vs Xmoo1
ECD	Other differentiated cells	93.1608	0.0427551	0.410604	0.104127	0.917068	0.977449	0.0427551	2. DMSO LS vs Xmoo1
FAM149B1	Other differentiated cells	331.505	0.525578	0.284055	1.85027	0.0642749	0.264862	0.525578	2. DMSO LS vs Xmoo1
DNAJC9	Other differentiated cells	296.601	0.313419	0.300274	1.04378	0.296589	0.630088	0.313419	2. DMSO LS vs Xmoo1
MRPS16	Other differentiated cells	102.17	-0.3172	0.397362	-0.798265	0.424717	0.741521	-0.3172	2. DMSO LS vs Xmoo1
CFAP70	Other differentiated cells	152.331	1.84774	0.359589	5.13849	2.77e-07	8.67e-06	1.84774	2. DMSO LS vs Xmoo1
ANXA7	Other differentiated cells	77.6543	0.0776082	0.446375	0.173863	0.861973	0.961562	0.0776082	2. DMSO LS vs Xmoo1
PPP3CB	Other differentiated cells	256.814	-0.330165	0.333016	-0.991438	0.321472	0.653007	-0.330165	2. DMSO LS vs Xmoo1
USP54	Other differentiated cells	122.023	0.679959	0.428896	1.58537	0.112882	0.377833	0.679959	2. DMSO LS vs Xmoo1
SEC24C	Other differentiated cells	50.4128	-1.52527	0.529213	-2.88214	0.00394979	0.0320557	-1.52527	2. DMSO LS vs Xmoo1
ZSWIM8	Other differentiated cells	109.563	-0.0983803	0.389533	-0.25256	0.800609	0.946783	-0.0983803	2. DMSO LS vs Xmoo1
CAMK2G	Other differentiated cells	120.39	-0.200695	0.379529	-0.5288	0.596944	0.851579	-0.200695	2. DMSO LS vs Xmoo1
VCL	Other differentiated cells	281.531	0.77646	0.322059	2.41092	0.0159122	0.0953815	0.77646	2. DMSO LS vs Xmoo1
AP3M1	Other differentiated cells	77.1473	0.318197	0.430202	0.739647	0.459514	0.766133	0.318197	2. DMSO LS vs Xmoo1
ADK	Other differentiated cells	443.596	0.817619	0.269736	3.03119	0.00243594	0.0216419	0.817619	2. DMSO LS vs Xmoo1
AC022540.1	Other differentiated cells	55.7	1.14155	0.512742	2.22636	0.0259904	0.138545	1.14155	2. DMSO LS vs Xmoo1
KAT6B	Other differentiated cells	444.749	-0.253785	0.26437	-0.959963	0.337074	0.66757	-0.253785	2. DMSO LS vs Xmoo1
SAMD8	Other differentiated cells	134.206	-0.402807	0.360994	-1.11583	0.264497	0.600101	-0.402807	2. DMSO LS vs Xmoo1
VDAC2	Other differentiated cells	64.7485	-1.0552	0.493323	-2.13896	0.032439	0.164081	-1.0552	2. DMSO LS vs Xmoo1
LRMDA	Other differentiated cells	137.631	2.18141	0.504654	4.32258	1.54e-05	0.000286999	2.18141	2. DMSO LS vs Xmoo1
KCNMA1	Other differentiated cells	448.439	0.843229	0.325167	2.59322	0.00950827	0.0642762	0.843229	2. DMSO LS vs Xmoo1
KCNMA1-AS1	Other differentiated cells	85.7087	1.65444	0.42813	3.86433	0.000111392	0.00159454	1.65444	2. DMSO LS vs Xmoo1
DLG5	Other differentiated cells	94.6243	-0.0476927	0.429716	-0.110986	0.911627	0.975607	-0.0476927	2. DMSO LS vs Xmoo1
POLR3A	Other differentiated cells	103.916	-0.278087	0.396944	-0.70057	0.483571	0.780972	-0.278087	2. DMSO LS vs Xmoo1
RPS24	Other differentiated cells	253.262	-0.324118	0.3602	-0.899827	0.368212	0.693992	-0.324118	2. DMSO LS vs Xmoo1
ZMIZ1	Other differentiated cells	133.073	0.402241	0.365093	1.10175	0.27057	0.60555	0.402241	2. DMSO LS vs Xmoo1
NUTM2B-AS1	Other differentiated cells	273.519	0.276445	0.29732	0.92979	0.35248	0.68321	0.276445	2. DMSO LS vs Xmoo1
TSPAN14	Other differentiated cells	71.2962	-0.0447756	0.443637	-0.100929	0.919607	0.978969	-0.0447756	2. DMSO LS vs Xmoo1
SH2D4B	Other differentiated cells	41.8221	-0.561117	0.547414	-1.02503	0.305348	0.63614	-0.561117	2. DMSO LS vs Xmoo1
NRG3	Other differentiated cells	3344.53	0.36395	0.236332	1.54	0.123561	0.397131	0.36395	2. DMSO LS vs Xmoo1
AC010157.1	Other differentiated cells	45.6223	0.215863	0.542696	0.39776	0.690807	0.900227	0.215863	2. DMSO LS vs Xmoo1
GHITM	Other differentiated cells	38.4029	-0.124293	0.696115	-0.178552	0.85829	0.961215	-0.124293	2. DMSO LS vs Xmoo1
CCSER2	Other differentiated cells	323.693	-0.00347541	0.298012	-0.011662	0.990695	0.997627	-0.00347541	2. DMSO LS vs Xmoo1
GRID1-AS1	Other differentiated cells	101.499	0.480836	0.410206	1.17218	0.241124	0.57281	0.480836	2. DMSO LS vs Xmoo1
GRID1	Other differentiated cells	420.926	0.277509	0.272405	1.01874	0.308329	0.639393	0.277509	2. DMSO LS vs Xmoo1
WAPL	Other differentiated cells	181.763	-0.219788	0.32339	-0.679638	0.496734	0.788953	-0.219788	2. DMSO LS vs Xmoo1
BMPR1A	Other differentiated cells	218.287	0.472201	0.310312	1.5217	0.128085	0.405244	0.472201	2. DMSO LS vs Xmoo1
GLUD1	Other differentiated cells	161.328	0.362726	0.34655	1.04668	0.295248	0.628521	0.362726	2. DMSO LS vs Xmoo1
SHLD2	Other differentiated cells	109.586	0.17105	0.394601	0.433477	0.664668	0.887971	0.17105	2. DMSO LS vs Xmoo1
NUTM2A-AS1	Other differentiated cells	234.93	0.38918	0.310765	1.25233	0.21045	0.531394	0.38918	2. DMSO LS vs Xmoo1
PAPSS2	Other differentiated cells	37.8044	2.06832	0.606196	3.41197	0.000644949	0.00727268	2.06832	2. DMSO LS vs Xmoo1
ATAD1	Other differentiated cells	233.861	-0.336096	0.307216	-1.094	0.273954	0.609069	-0.336096	2. DMSO LS vs Xmoo1
PTEN	Other differentiated cells	362.097	0.0295395	0.287362	0.102795	0.918125	0.978049	0.0295395	2. DMSO LS vs Xmoo1
RNLS	Other differentiated cells	58.2588	1.8169	0.573893	3.16593	0.00154588	0.0149416	1.8169	2. DMSO LS vs Xmoo1
ACTA2	Other differentiated cells	53.434	1.71664	0.536819	3.19779	0.00138484	0.0137201	1.71664	2. DMSO LS vs Xmoo1
LIPA	Other differentiated cells	186.512	1.6527	0.443758	3.72433	0.000195837	0.00264547	1.6527	2. DMSO LS vs Xmoo1
IFIT2	Other differentiated cells	96.4055	2.25959	0.559658	4.03745	5.4e-05	0.000848699	2.25959	2. DMSO LS vs Xmoo1
IFIT3	Other differentiated cells	102.796	2.20928	0.489459	4.51372	6.37e-06	0.000134967	2.20928	2. DMSO LS vs Xmoo1
KIF20B	Other differentiated cells	58.8916	-0.180945	0.485404	-0.372773	0.709317	0.906077	-0.180945	2. DMSO LS vs Xmoo1
RPP30	Other differentiated cells	64.349	-0.0193303	0.471003	-0.0410407	0.967263	0.991872	-0.0193303	2. DMSO LS vs Xmoo1
PCGF5	Other differentiated cells	87.2131	0.46124	0.419053	1.10067	0.27104	0.605746	0.46124	2. DMSO LS vs Xmoo1
HECTD2	Other differentiated cells	218.332	0.385295	0.317955	1.21179	0.225592	0.552144	0.385295	2. DMSO LS vs Xmoo1
TNKS2	Other differentiated cells	160.167	0.08061	0.340159	0.236978	0.812674	0.951358	0.08061	2. DMSO LS vs Xmoo1
BTAF1	Other differentiated cells	267.953	-0.216622	0.316525	-0.684375	0.493738	0.787726	-0.216622	2. DMSO LS vs Xmoo1
CPEB3	Other differentiated cells	234.502	-0.175524	0.30398	-0.57742	0.563656	0.830921	-0.175524	2. DMSO LS vs Xmoo1
MARCH5	Other differentiated cells	114.173	-0.861328	0.386706	-2.22734	0.0259244	0.138287	-0.861328	2. DMSO LS vs Xmoo1
IDE	Other differentiated cells	109.161	0.103064	0.392551	0.262549	0.792898	0.943079	0.103064	2. DMSO LS vs Xmoo1
EXOC6	Other differentiated cells	155.092	-0.0974031	0.340508	-0.286053	0.774838	0.933437	-0.0974031	2. DMSO LS vs Xmoo1
FRA10AC1	Other differentiated cells	78.6298	-0.206831	0.469335	-0.440688	0.659439	0.886569	-0.206831	2. DMSO LS vs Xmoo1
PLCE1	Other differentiated cells	236.568	2.51487	0.348355	7.21929	5.23e-13	5.75e-11	2.51487	2. DMSO LS vs Xmoo1
NOC3L	Other differentiated cells	52.6489	0.821504	0.501858	1.63692	0.101646	0.356032	0.821504	2. DMSO LS vs Xmoo1
TBC1D12	Other differentiated cells	152.838	-0.505134	0.382421	-1.32089	0.18654	0.497523	-0.505134	2. DMSO LS vs Xmoo1
HELLS	Other differentiated cells	79.1613	0.471527	0.428322	1.10087	0.270953	0.605746	0.471527	2. DMSO LS vs Xmoo1
SORBS1	Other differentiated cells	371.616	0.473628	0.291737	1.62348	0.104488	0.362297	0.473628	2. DMSO LS vs Xmoo1
ALDH18A1	Other differentiated cells	61.0412	-0.455085	0.478301	-0.951462	0.34137	0.671542	-0.455085	2. DMSO LS vs Xmoo1
TCTN3	Other differentiated cells	56.8555	0.454365	0.507382	0.895509	0.370515	0.69584	0.454365	2. DMSO LS vs Xmoo1
ENTPD1-AS1	Other differentiated cells	237.687	1.00307	0.323442	3.10124	0.00192713	0.0177799	1.00307	2. DMSO LS vs Xmoo1
CC2D2B	Other differentiated cells	135.609	1.41336	0.479592	2.947	0.00320873	0.0271082	1.41336	2. DMSO LS vs Xmoo1
ZNF518A	Other differentiated cells	158.668	0.360412	0.356365	1.01136	0.311845	0.642689	0.360412	2. DMSO LS vs Xmoo1
TM9SF3	Other differentiated cells	176.412	-0.300024	0.329648	-0.910132	0.362753	0.690833	-0.300024	2. DMSO LS vs Xmoo1
LCOR	Other differentiated cells	384.188	-0.515584	0.273951	-1.88203	0.0598325	0.253823	-0.515584	2. DMSO LS vs Xmoo1
SLIT1	Other differentiated cells	271.788	-0.0180294	0.4069	-0.0443093	0.964658	0.991872	-0.0180294	2. DMSO LS vs Xmoo1
RRP12	Other differentiated cells	56.7225	-0.00712402	0.482945	-0.0147512	0.988231	0.997624	-0.00712402	2. DMSO LS vs Xmoo1
PGAM1	Other differentiated cells	50.7634	-0.0356071	0.572262	-0.0622217	0.950386	0.988082	-0.0356071	2. DMSO LS vs Xmoo1
MMS19	Other differentiated cells	135.615	-0.370878	0.36764	-1.00881	0.313067	0.643958	-0.370878	2. DMSO LS vs Xmoo1
MORN4	Other differentiated cells	46.3633	0.735234	0.52748	1.39386	0.163359	0.463163	0.735234	2. DMSO LS vs Xmoo1
ZFYVE27	Other differentiated cells	60.1103	-1.01842	0.48417	-2.10344	0.0354274	0.176103	-1.01842	2. DMSO LS vs Xmoo1
LINC00866	Other differentiated cells	121.292	-0.548161	0.392425	-1.39686	0.162457	0.461598	-0.548161	2. DMSO LS vs Xmoo1
GOLGA7B	Other differentiated cells	39.2096	-1.91226	0.596018	-3.2084	0.00133477	0.0133578	-1.91226	2. DMSO LS vs Xmoo1
R3HCC1L	Other differentiated cells	71.4579	0.187905	0.448738	0.418741	0.675406	0.89412	0.187905	2. DMSO LS vs Xmoo1
GOT1	Other differentiated cells	56.396	0.118215	0.498056	0.237353	0.812383	0.951358	0.118215	2. DMSO LS vs Xmoo1
ENTPD7	Other differentiated cells	116.35	-0.0541203	0.377395	-0.143405	0.88597	0.968452	-0.0541203	2. DMSO LS vs Xmoo1
COX15	Other differentiated cells	76.8386	-0.286482	0.460968	-0.621479	0.534284	0.812554	-0.286482	2. DMSO LS vs Xmoo1
CHUK	Other differentiated cells	87.9299	-0.452432	0.427068	-1.05939	0.289422	0.623795	-0.452432	2. DMSO LS vs Xmoo1
CWF19L1	Other differentiated cells	62.8667	-0.761326	0.474275	-1.60524	0.10844	0.370581	-0.761326	2. DMSO LS vs Xmoo1
BLOC1S2	Other differentiated cells	61.1271	-0.406187	0.532025	-0.763474	0.445181	0.758244	-0.406187	2. DMSO LS vs Xmoo1
SCD	Other differentiated cells	85.6953	-0.42262	0.416278	-1.01524	0.309994	0.640875	-0.42262	2. DMSO LS vs Xmoo1
OLMALINC	Other differentiated cells	349.53	-0.312622	0.310851	-1.0057	0.314561	0.644628	-0.312622	2. DMSO LS vs Xmoo1
SEC31B	Other differentiated cells	98.1291	-0.551665	0.399884	-1.37956	0.167721	0.470476	-0.551665	2. DMSO LS vs Xmoo1
NDUFB8	Other differentiated cells	84.404	-0.542727	0.422355	-1.285	0.198792	0.514971	-0.542727	2. DMSO LS vs Xmoo1
HIF1AN	Other differentiated cells	87.2776	-0.0531147	0.418148	-0.127024	0.898922	0.971051	-0.0531147	2. DMSO LS vs Xmoo1
SLF2	Other differentiated cells	176.628	-0.148609	0.330256	-0.44998	0.652725	0.883091	-0.148609	2. DMSO LS vs Xmoo1
SFXN3	Other differentiated cells	33.2891	-1.4338	0.71163	-2.01482	0.0439236	0.205132	-1.4338	2. DMSO LS vs Xmoo1
BTRC	Other differentiated cells	368.566	-0.0474242	0.275354	-0.17223	0.863257	0.961923	-0.0474242	2. DMSO LS vs Xmoo1
OGA	Other differentiated cells	481.531	-0.581222	0.278056	-2.09031	0.0365902	0.179794	-0.581222	2. DMSO LS vs Xmoo1
KCNIP2-AS1	Other differentiated cells	54.2494	0.946194	0.505518	1.87173	0.0612436	0.257397	0.946194	2. DMSO LS vs Xmoo1
ARMH3	Other differentiated cells	183.094	-0.458478	0.323111	-1.41895	0.155914	0.450415	-0.458478	2. DMSO LS vs Xmoo1
GBF1	Other differentiated cells	320.119	-0.122203	0.285074	-0.42867	0.668164	0.889536	-0.122203	2. DMSO LS vs Xmoo1
MFSD13A	Other differentiated cells	81.8131	0.466795	0.423023	1.10348	0.269821	0.604646	0.466795	2. DMSO LS vs Xmoo1
ACTR1A	Other differentiated cells	58.0532	-0.224717	0.479652	-0.468499	0.639428	0.874971	-0.224717	2. DMSO LS vs Xmoo1
SUFU	Other differentiated cells	74.5159	0.224898	0.44457	0.505878	0.612942	0.863584	0.224898	2. DMSO LS vs Xmoo1
TRIM8	Other differentiated cells	92.8424	0.256503	0.412536	0.621771	0.534093	0.812554	0.256503	2. DMSO LS vs Xmoo1
ARL3	Other differentiated cells	156.313	-0.139567	0.348096	-0.400944	0.688462	0.899356	-0.139567	2. DMSO LS vs Xmoo1
WBP1L	Other differentiated cells	60.0413	0.527315	0.566204	0.931316	0.35169	0.682181	0.527315	2. DMSO LS vs Xmoo1
CNNM2	Other differentiated cells	237.949	0.0838935	0.316175	0.265339	0.790749	0.942422	0.0838935	2. DMSO LS vs Xmoo1
NT5C2	Other differentiated cells	274.026	-0.064552	0.292021	-0.221053	0.825051	0.954673	-0.064552	2. DMSO LS vs Xmoo1
INA	Other differentiated cells	42.7745	-1.02652	0.548539	-1.87138	0.0612927	0.257397	-1.02652	2. DMSO LS vs Xmoo1
PCGF6	Other differentiated cells	54.4369	-0.879993	0.531428	-1.6559	0.0977417	0.347688	-0.879993	2. DMSO LS vs Xmoo1
ATP5MD	Other differentiated cells	53.0911	-0.0256524	0.493564	-0.0519738	0.95855	0.990317	-0.0256524	2. DMSO LS vs Xmoo1
PDCD11	Other differentiated cells	55.8003	-0.135412	0.516955	-0.261942	0.793366	0.943079	-0.135412	2. DMSO LS vs Xmoo1
NEURL1	Other differentiated cells	85.2568	-0.168848	0.416317	-0.405576	0.685054	0.897944	-0.168848	2. DMSO LS vs Xmoo1
SH3PXD2A	Other differentiated cells	118.8	-0.818099	0.395448	-2.06879	0.0385657	0.186691	-0.818099	2. DMSO LS vs Xmoo1
CFAP43	Other differentiated cells	201.746	1.22655	0.318614	3.84964	0.000118291	0.00168416	1.22655	2. DMSO LS vs Xmoo1
GSTO1	Other differentiated cells	97.8491	0.0678922	0.406045	0.167203	0.86721	0.963608	0.0678922	2. DMSO LS vs Xmoo1
SORCS3	Other differentiated cells	124.42	2.04505	0.441081	4.63645	3.54e-06	8.05e-05	2.04505	2. DMSO LS vs Xmoo1
SORCS1	Other differentiated cells	59.754	-0.814293	0.484462	-1.68082	0.0927984	0.33589	-0.814293	2. DMSO LS vs Xmoo1
ADD3	Other differentiated cells	100.862	1.19038	0.419211	2.83958	0.00451731	0.0357948	1.19038	2. DMSO LS vs Xmoo1
MXI1	Other differentiated cells	252.429	0.506603	0.308489	1.64221	0.100547	0.353119	0.506603	2. DMSO LS vs Xmoo1
SMNDC1	Other differentiated cells	134.304	0.384647	0.363096	1.05935	0.289439	0.623795	0.384647	2. DMSO LS vs Xmoo1
SMC3	Other differentiated cells	132.434	-1.12917	0.394437	-2.86274	0.0042	0.0336851	-1.12917	2. DMSO LS vs Xmoo1
PDCD4	Other differentiated cells	85.0178	-0.492312	0.440635	-1.11728	0.263876	0.600101	-0.492312	2. DMSO LS vs Xmoo1
BBIP1	Other differentiated cells	102.355	-0.281229	0.386419	-0.727782	0.466747	0.770142	-0.281229	2. DMSO LS vs Xmoo1
SHOC2	Other differentiated cells	242.086	-0.0515753	0.340031	-0.151678	0.879441	0.965958	-0.0515753	2. DMSO LS vs Xmoo1
VTI1A	Other differentiated cells	425.837	-0.074355	0.278614	-0.266874	0.789566	0.94162	-0.074355	2. DMSO LS vs Xmoo1
TCF7L2	Other differentiated cells	143.886	1.60015	0.371731	4.30461	1.67e-05	0.000307958	1.60015	2. DMSO LS vs Xmoo1
NHLRC2	Other differentiated cells	103.79	-0.159843	0.389534	-0.410343	0.681554	0.896651	-0.159843	2. DMSO LS vs Xmoo1
CCDC186	Other differentiated cells	101.334	-0.284838	0.394361	-0.722278	0.470123	0.772086	-0.284838	2. DMSO LS vs Xmoo1
ABLIM1	Other differentiated cells	117.197	-0.75718	0.4226	-1.79172	0.0731779	0.289349	-0.75718	2. DMSO LS vs Xmoo1
FAM160B1	Other differentiated cells	66.4642	0.0502092	0.451864	0.111116	0.911525	0.975607	0.0502092	2. DMSO LS vs Xmoo1
ATRNL1	Other differentiated cells	403.133	-0.00526101	0.269916	-0.0194913	0.984449	0.996789	-0.00526101	2. DMSO LS vs Xmoo1
AC016042.1	Other differentiated cells	243.292	0.105252	0.317507	0.331495	0.740271	0.9197	0.105252	2. DMSO LS vs Xmoo1
GFRA1	Other differentiated cells	43.8909	0.288812	0.613616	0.470673	0.637874	0.874456	0.288812	2. DMSO LS vs Xmoo1
HSPA12A	Other differentiated cells	110.257	-0.878943	0.381068	-2.30653	0.0210813	0.117823	-0.878943	2. DMSO LS vs Xmoo1
ENO4	Other differentiated cells	446.799	-0.595677	0.290133	-2.05312	0.0400614	0.19127	-0.595677	2. DMSO LS vs Xmoo1
SHTN1	Other differentiated cells	358.205	-0.738479	0.276187	-2.67384	0.00749888	0.0539157	-0.738479	2. DMSO LS vs Xmoo1
PDZD8	Other differentiated cells	124.669	-0.291357	0.365195	-0.797813	0.424979	0.741754	-0.291357	2. DMSO LS vs Xmoo1
RAB11FIP2	Other differentiated cells	101.208	-0.345808	0.404462	-0.854981	0.392562	0.713879	-0.345808	2. DMSO LS vs Xmoo1
AC022395.1	Other differentiated cells	92.8033	-0.149125	0.422112	-0.353283	0.723876	0.913287	-0.149125	2. DMSO LS vs Xmoo1
CASC2	Other differentiated cells	54.3347	2.26053	0.560341	4.0342	5.48e-05	0.00085884	2.26053	2. DMSO LS vs Xmoo1
FAM204A	Other differentiated cells	149.845	-0.0103272	0.343502	-0.0300643	0.976016	0.99538	-0.0103272	2. DMSO LS vs Xmoo1
CACUL1	Other differentiated cells	194.011	0.0684211	0.326425	0.209607	0.833974	0.955957	0.0684211	2. DMSO LS vs Xmoo1
EIF3A	Other differentiated cells	177.051	-0.0347848	0.340589	-0.102131	0.918652	0.978215	-0.0347848	2. DMSO LS vs Xmoo1
DENND10	Other differentiated cells	64.7514	-0.734025	0.461975	-1.58888	0.112087	0.376873	-0.734025	2. DMSO LS vs Xmoo1
GRK5	Other differentiated cells	71.9646	-0.240153	0.462228	-0.519556	0.603373	0.856485	-0.240153	2. DMSO LS vs Xmoo1
TIAL1	Other differentiated cells	160.284	-0.147406	0.36081	-0.408542	0.682876	0.896786	-0.147406	2. DMSO LS vs Xmoo1
INPP5F	Other differentiated cells	156.876	-0.179326	0.360804	-0.497016	0.619177	0.866458	-0.179326	2. DMSO LS vs Xmoo1
MCMBP	Other differentiated cells	112.849	0.26788	0.416601	0.643013	0.520216	0.806553	0.26788	2. DMSO LS vs Xmoo1
SEC23IP	Other differentiated cells	108.75	0.116287	0.388959	0.298969	0.764963	0.92766	0.116287	2. DMSO LS vs Xmoo1
AC023282.1	Other differentiated cells	38.3368	1.30586	0.583734	2.23708	0.0252808	0.136529	1.30586	2. DMSO LS vs Xmoo1
WDR11	Other differentiated cells	176.36	0.230347	0.342732	0.672091	0.501526	0.791884	0.230347	2. DMSO LS vs Xmoo1
FGFR2	Other differentiated cells	40.1018	1.74992	0.612587	2.85661	0.00428194	0.0342382	1.74992	2. DMSO LS vs Xmoo1
ATE1	Other differentiated cells	270.348	-0.0315135	0.318154	-0.0990512	0.921098	0.979606	-0.0315135	2. DMSO LS vs Xmoo1
TACC2	Other differentiated cells	183.331	-0.591007	0.367462	-1.60835	0.107758	0.36927	-0.591007	2. DMSO LS vs Xmoo1
PLEKHA1	Other differentiated cells	95.9889	-0.334117	0.403429	-0.828192	0.407562	0.724026	-0.334117	2. DMSO LS vs Xmoo1
C10orf88	Other differentiated cells	41.538	-0.441958	0.584995	-0.75549	0.449955	0.759746	-0.441958	2. DMSO LS vs Xmoo1
ACADSB	Other differentiated cells	44.9628	-0.684361	0.532506	-1.28517	0.198733	0.514971	-0.684361	2. DMSO LS vs Xmoo1
LINC02641	Other differentiated cells	79.3353	0.271309	0.427388	0.634808	0.525554	0.808821	0.271309	2. DMSO LS vs Xmoo1
OAT	Other differentiated cells	48.9806	-0.249258	0.522884	-0.476699	0.633576	0.873285	-0.249258	2. DMSO LS vs Xmoo1
EEF1AKMT2	Other differentiated cells	103.126	-0.445438	0.387477	-1.14959	0.250314	0.584682	-0.445438	2. DMSO LS vs Xmoo1
ABRAXAS2	Other differentiated cells	52.1241	-0.418441	0.524685	-0.797508	0.425156	0.741798	-0.418441	2. DMSO LS vs Xmoo1
AL731577.2	Other differentiated cells	79.3917	-0.661519	0.436314	-1.51615	0.129481	0.407382	-0.661519	2. DMSO LS vs Xmoo1
ZRANB1	Other differentiated cells	91.9692	-0.205102	0.459984	-0.445889	0.655678	0.885179	-0.205102	2. DMSO LS vs Xmoo1
CTBP2	Other differentiated cells	367.002	0.289189	0.274597	1.05314	0.292278	0.626673	0.289189	2. DMSO LS vs Xmoo1
EDRF1	Other differentiated cells	144.317	-0.483621	0.350552	-1.3796	0.16771	0.470476	-0.483621	2. DMSO LS vs Xmoo1
EDRF1-AS1	Other differentiated cells	73.0932	-0.137191	0.437688	-0.313446	0.753942	0.923728	-0.137191	2. DMSO LS vs Xmoo1
BCCIP	Other differentiated cells	68.1239	0.212873	0.474734	0.448406	0.65386	0.884175	0.212873	2. DMSO LS vs Xmoo1
DHX32	Other differentiated cells	119.171	0.410314	0.380192	1.07923	0.280485	0.616071	0.410314	2. DMSO LS vs Xmoo1
FANK1	Other differentiated cells	61.2352	2.46453	0.511996	4.81357	1.48e-06	3.77e-05	2.46453	2. DMSO LS vs Xmoo1
ADAM12	Other differentiated cells	87.7148	3.27253	0.543555	6.02059	1.74e-09	8.82e-08	3.27253	2. DMSO LS vs Xmoo1
DOCK1	Other differentiated cells	127.899	1.30317	0.42075	3.09725	0.00195327	0.0179791	1.30317	2. DMSO LS vs Xmoo1
AL359094.1	Other differentiated cells	37.2353	3.60976	0.703948	5.12788	2.93e-07	9.1e-06	3.60976	2. DMSO LS vs Xmoo1
INSYN2A	Other differentiated cells	80.8269	0.459305	0.438194	1.04818	0.294557	0.627818	0.459305	2. DMSO LS vs Xmoo1
PTPRE	Other differentiated cells	51.2823	-1.70639	0.530031	-3.21941	0.00128453	0.0130196	-1.70639	2. DMSO LS vs Xmoo1
EBF3	Other differentiated cells	169.276	-0.826969	1.03001	-0.802878	0.422045	0.738863	-0.826969	2. DMSO LS vs Xmoo1
GLRX3	Other differentiated cells	104.002	-0.561445	0.392026	-1.43216	0.152097	0.446422	-0.561445	2. DMSO LS vs Xmoo1
LINC02646	Other differentiated cells	116.037	-0.542207	0.383189	-1.41499	0.157072	0.451944	-0.542207	2. DMSO LS vs Xmoo1
PPP2R2D	Other differentiated cells	166.869	-0.347746	0.369508	-0.941106	0.346651	0.678447	-0.347746	2. DMSO LS vs Xmoo1
BNIP3	Other differentiated cells	50.7244	-0.551789	0.528761	-1.04355	0.296693	0.630088	-0.551789	2. DMSO LS vs Xmoo1
INPP5A	Other differentiated cells	69.4027	0.127262	0.494439	0.257386	0.796881	0.944948	0.127262	2. DMSO LS vs Xmoo1
TUBGCP2	Other differentiated cells	112.455	0.246572	0.376639	0.654664	0.512684	0.799918	0.246572	2. DMSO LS vs Xmoo1
MTG1	Other differentiated cells	93.6225	0.029021	0.404973	0.0716616	0.942871	0.987254	0.029021	2. DMSO LS vs Xmoo1
SCART1	Other differentiated cells	50.2325	0.595509	0.516112	1.15384	0.248567	0.582147	0.595509	2. DMSO LS vs Xmoo1
PSMD13	Other differentiated cells	61.1447	-0.444499	0.477135	-0.931601	0.351543	0.682181	-0.444499	2. DMSO LS vs Xmoo1
B4GALNT4	Other differentiated cells	83.9444	-0.546338	0.428492	-1.27502	0.202301	0.518767	-0.546338	2. DMSO LS vs Xmoo1
RNH1	Other differentiated cells	52.9303	-0.772485	0.499822	-1.54552	0.122221	0.395437	-0.772485	2. DMSO LS vs Xmoo1
PHRF1	Other differentiated cells	63.3416	-0.0700721	0.459992	-0.152333	0.878924	0.965926	-0.0700721	2. DMSO LS vs Xmoo1
DEAF1	Other differentiated cells	94.934	0.0759442	0.488577	0.155439	0.876475	0.965246	0.0759442	2. DMSO LS vs Xmoo1
AC131934.1	Other differentiated cells	47.3637	-0.349133	0.540732	-0.645667	0.518495	0.805259	-0.349133	2. DMSO LS vs Xmoo1
TALDO1	Other differentiated cells	73.4026	0.622968	0.450171	1.38385	0.166405	0.468776	0.622968	2. DMSO LS vs Xmoo1
RPLP2	Other differentiated cells	121.493	-0.361117	0.410499	-0.879702	0.379021	0.702722	-0.361117	2. DMSO LS vs Xmoo1
AP2A2	Other differentiated cells	209.552	-0.66761	0.314064	-2.12572	0.033527	0.168722	-0.66761	2. DMSO LS vs Xmoo1
MUC6	Other differentiated cells	71.6312	0.807132	0.45749	1.76426	0.077688	0.300238	0.807132	2. DMSO LS vs Xmoo1
BRSK2	Other differentiated cells	52.0891	-0.812454	0.533619	-1.52253	0.127875	0.404919	-0.812454	2. DMSO LS vs Xmoo1
DUSP8	Other differentiated cells	56.0105	-1.16783	0.492282	-2.37228	0.0176786	0.103432	-1.16783	2. DMSO LS vs Xmoo1
KRTAP5-AS1	Other differentiated cells	44.941	-1.34116	0.544086	-2.46499	0.0137019	0.0851367	-1.34116	2. DMSO LS vs Xmoo1
CD81	Other differentiated cells	43.2188	0.415832	0.569612	0.730027	0.465374	0.769408	0.415832	2. DMSO LS vs Xmoo1
KCNQ1OT1	Other differentiated cells	268.683	-0.0931444	0.33282	-0.279864	0.779582	0.936837	-0.0931444	2. DMSO LS vs Xmoo1
NAP1L4	Other differentiated cells	281.848	-0.367751	0.306908	-1.19824	0.230822	0.559114	-0.367751	2. DMSO LS vs Xmoo1
CARS	Other differentiated cells	342.734	-1.36695	0.292502	-4.67331	2.96e-06	6.86e-05	-1.36695	2. DMSO LS vs Xmoo1
CARS-AS1	Other differentiated cells	33.7125	-1.2563	0.613763	-2.04688	0.0406699	0.193011	-1.2563	2. DMSO LS vs Xmoo1
OSBPL5	Other differentiated cells	46.0886	-0.26154	0.532144	-0.491484	0.623084	0.868015	-0.26154	2. DMSO LS vs Xmoo1
ZNF195	Other differentiated cells	120.063	-0.403522	0.371233	-1.08698	0.277047	0.612257	-0.403522	2. DMSO LS vs Xmoo1
NUP98	Other differentiated cells	153.607	0.139074	0.356469	0.390142	0.696431	0.901398	0.139074	2. DMSO LS vs Xmoo1
STIM1	Other differentiated cells	90.6627	0.199339	0.441496	0.451509	0.651623	0.882204	0.199339	2. DMSO LS vs Xmoo1
AC104389.5	Other differentiated cells	51.9264	0.939796	0.638939	1.47087	0.141326	0.4288	0.939796	2. DMSO LS vs Xmoo1
APBB1	Other differentiated cells	55.1273	-0.333333	0.504143	-0.661187	0.508493	0.797903	-0.333333	2. DMSO LS vs Xmoo1
DNHD1	Other differentiated cells	321.374	0.295528	0.281284	1.05064	0.293423	0.627496	0.295528	2. DMSO LS vs Xmoo1
ILK	Other differentiated cells	61.5384	0.912198	0.499002	1.82805	0.0675426	0.273627	0.912198	2. DMSO LS vs Xmoo1
AC091564.5	Other differentiated cells	66.8503	0.144791	0.477183	0.303428	0.761564	0.926656	0.144791	2. DMSO LS vs Xmoo1
AC087280.2	Other differentiated cells	61.2364	3.37312	0.601507	5.60778	2.05e-08	8.45e-07	3.37312	2. DMSO LS vs Xmoo1
ZNF215	Other differentiated cells	53.1873	2.36084	0.578986	4.07754	4.55e-05	0.00073379	2.36084	2. DMSO LS vs Xmoo1
SYT9	Other differentiated cells	88.1093	2.1769	0.463469	4.69698	2.64e-06	6.18e-05	2.1769	2. DMSO LS vs Xmoo1
EIF3F	Other differentiated cells	74.5697	0.0947573	0.492195	0.19252	0.847335	0.95808	0.0947573	2. DMSO LS vs Xmoo1
RIC3	Other differentiated cells	132.554	-0.0259538	0.380336	-0.0682389	0.945595	0.987381	-0.0259538	2. DMSO LS vs Xmoo1
STK33	Other differentiated cells	359.96	1.5239	0.375006	4.06367	4.83e-05	0.000777235	1.5239	2. DMSO LS vs Xmoo1
TRIM66	Other differentiated cells	84.1773	0.277953	0.431099	0.644755	0.519086	0.805544	0.277953	2. DMSO LS vs Xmoo1
RPL27A	Other differentiated cells	126.754	0.313204	0.419618	0.746402	0.455424	0.763719	0.313204	2. DMSO LS vs Xmoo1
ST5	Other differentiated cells	229.93	2.14141	0.391309	5.47241	4.44e-08	1.68e-06	2.14141	2. DMSO LS vs Xmoo1
AC026894.1	Other differentiated cells	100.063	1.84444	0.473622	3.89432	9.85e-05	0.00144622	1.84444	2. DMSO LS vs Xmoo1
DENND5A	Other differentiated cells	265.815	0.216677	0.295591	0.733031	0.463539	0.767813	0.216677	2. DMSO LS vs Xmoo1
TMEM41B	Other differentiated cells	152.888	-0.17658	0.34031	-0.518878	0.603846	0.856485	-0.17658	2. DMSO LS vs Xmoo1
IPO7	Other differentiated cells	133.956	-0.091193	0.352941	-0.25838	0.796114	0.944833	-0.091193	2. DMSO LS vs Xmoo1
ZNF143	Other differentiated cells	69.1951	0.740265	0.474946	1.55863	0.119084	0.389373	0.740265	2. DMSO LS vs Xmoo1
SBF2-AS1	Other differentiated cells	65.6337	0.470697	0.455661	1.033	0.301605	0.633075	0.470697	2. DMSO LS vs Xmoo1
SBF2	Other differentiated cells	718.913	-0.0247872	0.249765	-0.099242	0.920946	0.979606	-0.0247872	2. DMSO LS vs Xmoo1
AC011092.2	Other differentiated cells	219.617	-0.0785385	0.325995	-0.240919	0.809618	0.94966	-0.0785385	2. DMSO LS vs Xmoo1
AC011092.3	Other differentiated cells	86.7374	0.310789	0.425643	0.730165	0.465289	0.769408	0.310789	2. DMSO LS vs Xmoo1
AC100763.1	Other differentiated cells	65.1188	-0.610219	0.537156	-1.13602	0.255949	0.591214	-0.610219	2. DMSO LS vs Xmoo1
CTR9	Other differentiated cells	75.7734	-0.120674	0.444915	-0.271229	0.786215	0.939207	-0.120674	2. DMSO LS vs Xmoo1
EIF4G2	Other differentiated cells	186.807	0.0457972	0.32326	0.141673	0.887339	0.968997	0.0457972	2. DMSO LS vs Xmoo1
ZBED5	Other differentiated cells	146.663	0.1097	0.357363	0.306971	0.758865	0.925605	0.1097	2. DMSO LS vs Xmoo1
GALNT18	Other differentiated cells	56.9488	0.659124	0.505883	1.30292	0.192603	0.50623	0.659124	2. DMSO LS vs Xmoo1
USP47	Other differentiated cells	387.754	0.218277	0.277821	0.785674	0.432059	0.747416	0.218277	2. DMSO LS vs Xmoo1
DKK3	Other differentiated cells	98.8326	0.972366	0.397271	2.44761	0.0143806	0.08852	0.972366	2. DMSO LS vs Xmoo1
TEAD1	Other differentiated cells	445.849	0.723018	0.275728	2.62221	0.00873612	0.0603448	0.723018	2. DMSO LS vs Xmoo1
LINC00958	Other differentiated cells	45.2336	2.16574	0.576793	3.7548	0.000173481	0.00238002	2.16574	2. DMSO LS vs Xmoo1
ARNTL	Other differentiated cells	89.9569	0.603099	0.4494	1.34201	0.179593	0.489551	0.603099	2. DMSO LS vs Xmoo1
BTBD10	Other differentiated cells	154.79	-0.253134	0.3406	-0.743199	0.457361	0.765104	-0.253134	2. DMSO LS vs Xmoo1
FAR1	Other differentiated cells	291.829	-0.735385	0.307726	-2.38974	0.0168604	0.10005	-0.735385	2. DMSO LS vs Xmoo1
SPON1	Other differentiated cells	279.451	1.44841	0.316643	4.57427	4.78e-06	0.000104788	1.44841	2. DMSO LS vs Xmoo1
RRAS2	Other differentiated cells	174.251	0.1965	0.360339	0.54532	0.585533	0.844431	0.1965	2. DMSO LS vs Xmoo1
COPB1	Other differentiated cells	164.278	-0.618896	0.353679	-1.74988	0.0801389	0.305578	-0.618896	2. DMSO LS vs Xmoo1
PSMA1	Other differentiated cells	126.77	0.232387	0.365705	0.635451	0.525134	0.808821	0.232387	2. DMSO LS vs Xmoo1
PDE3B	Other differentiated cells	213.32	-0.219173	0.316353	-0.69281	0.488429	0.784101	-0.219173	2. DMSO LS vs Xmoo1
SOX6	Other differentiated cells	387.249	2.36417	0.3197	7.39497	1.41e-13	1.75e-11	2.36417	2. DMSO LS vs Xmoo1
C11orf58	Other differentiated cells	396.839	0.808629	0.295089	2.74029	0.00613852	0.0460593	0.808629	2. DMSO LS vs Xmoo1
PLEKHA7	Other differentiated cells	92.5288	0.859103	0.410315	2.09376	0.036281	0.178829	0.859103	2. DMSO LS vs Xmoo1
RPS13	Other differentiated cells	119.901	-0.697477	0.411282	-1.69586	0.0899121	0.328144	-0.697477	2. DMSO LS vs Xmoo1
PIK3C2A	Other differentiated cells	276.378	-0.0457826	0.295919	-0.154713	0.877047	0.965472	-0.0457826	2. DMSO LS vs Xmoo1
NUCB2	Other differentiated cells	136.808	-0.787507	0.375308	-2.09829	0.0358793	0.177958	-0.787507	2. DMSO LS vs Xmoo1
KCNC1	Other differentiated cells	88.9515	-0.649017	0.470211	-1.38027	0.167504	0.470476	-0.649017	2. DMSO LS vs Xmoo1
SERGEF	Other differentiated cells	155.624	-0.835154	0.363025	-2.30054	0.0214177	0.119312	-0.835154	2. DMSO LS vs Xmoo1
HPS5	Other differentiated cells	58.6568	-0.0811893	0.500758	-0.162133	0.871201	0.964531	-0.0811893	2. DMSO LS vs Xmoo1
GTF2H1	Other differentiated cells	89.7477	0.135764	0.41857	0.324353	0.745671	0.920733	0.135764	2. DMSO LS vs Xmoo1
LDHAL6A	Other differentiated cells	60.1777	0.858241	0.47358	1.81224	0.0699491	0.280363	0.858241	2. DMSO LS vs Xmoo1
TSG101	Other differentiated cells	144.98	0.297869	0.391916	0.760032	0.447235	0.759328	0.297869	2. DMSO LS vs Xmoo1
UEVLD	Other differentiated cells	81.5597	0.22676	0.420314	0.539502	0.589541	0.846676	0.22676	2. DMSO LS vs Xmoo1
SPTY2D1	Other differentiated cells	48.873	-0.66062	0.556195	-1.18775	0.234932	0.565782	-0.66062	2. DMSO LS vs Xmoo1
ZDHHC13	Other differentiated cells	47.0642	-0.496218	0.535517	-0.926616	0.354126	0.684725	-0.496218	2. DMSO LS vs Xmoo1
NAV2	Other differentiated cells	746.477	2.35327	0.327604	7.18329	6.81e-13	7.18e-11	2.35327	2. DMSO LS vs Xmoo1
PRMT3	Other differentiated cells	78.0983	0.405346	0.428498	0.945968	0.344165	0.674526	0.405346	2. DMSO LS vs Xmoo1
NELL1	Other differentiated cells	181.812	-1.23741	0.430063	-2.87729	0.00401113	0.0323341	-1.23741	2. DMSO LS vs Xmoo1
ANO5	Other differentiated cells	91.8803	-0.378737	0.40358	-0.938443	0.348017	0.679075	-0.378737	2. DMSO LS vs Xmoo1
LUZP2	Other differentiated cells	68.4502	0.496485	0.521081	0.952798	0.340693	0.67102	0.496485	2. DMSO LS vs Xmoo1
BBOX1	Other differentiated cells	80.8665	1.63936	0.609452	2.68989	0.00714753	0.0517656	1.63936	2. DMSO LS vs Xmoo1
BBOX1-AS1	Other differentiated cells	128.283	3.48099	0.524385	6.63824	3.17e-11	2.42e-09	3.48099	2. DMSO LS vs Xmoo1
LGR4	Other differentiated cells	129.647	1.17114	0.403021	2.90591	0.00366184	0.0302896	1.17114	2. DMSO LS vs Xmoo1
LIN7C	Other differentiated cells	67.4529	-0.684151	0.454663	-1.50474	0.13239	0.413069	-0.684151	2. DMSO LS vs Xmoo1
BDNF-AS	Other differentiated cells	112.314	0.716058	0.391889	1.8272	0.0676701	0.274003	0.716058	2. DMSO LS vs Xmoo1
METTL15	Other differentiated cells	279.883	0.77538	0.29316	2.6449	0.00817149	0.0573512	0.77538	2. DMSO LS vs Xmoo1
LINC02755	Other differentiated cells	99.7366	-0.669554	0.425308	-1.57428	0.115422	0.383102	-0.669554	2. DMSO LS vs Xmoo1
AC107973.1	Other differentiated cells	102.026	-1.06237	0.527136	-2.01536	0.0438669	0.204988	-1.06237	2. DMSO LS vs Xmoo1
ARL14EP	Other differentiated cells	72.9973	-0.744037	0.47561	-1.56438	0.117727	0.387752	-0.744037	2. DMSO LS vs Xmoo1
MPPED2	Other differentiated cells	138.618	-0.165977	0.438201	-0.378769	0.704859	0.904699	-0.165977	2. DMSO LS vs Xmoo1
DCDC1	Other differentiated cells	130.529	4.98656	0.505468	9.86524	5.89e-23	3.89e-20	4.98656	2. DMSO LS vs Xmoo1
DNAJC24	Other differentiated cells	90.9467	1.08946	0.443779	2.45496	0.0140902	0.0869354	1.08946	2. DMSO LS vs Xmoo1
IMMP1L	Other differentiated cells	126.626	1.27203	0.398724	3.19024	0.00142153	0.0139961	1.27203	2. DMSO LS vs Xmoo1
ELP4	Other differentiated cells	287.633	0.690956	0.28889	2.39176	0.0167677	0.0995746	0.690956	2. DMSO LS vs Xmoo1
AC131571.1	Other differentiated cells	401.237	0.733401	0.278581	2.63263	0.00847255	0.0588839	0.733401	2. DMSO LS vs Xmoo1
EIF3M	Other differentiated cells	121.791	-0.356616	0.364831	-0.977481	0.328331	0.65983	-0.356616	2. DMSO LS vs Xmoo1
CCDC73	Other differentiated cells	171.209	0.752388	0.417564	1.80185	0.0715689	0.284836	0.752388	2. DMSO LS vs Xmoo1
QSER1	Other differentiated cells	162.58	-0.384946	0.346982	-1.10941	0.267253	0.602557	-0.384946	2. DMSO LS vs Xmoo1
TCP11L1	Other differentiated cells	145.296	0.0426236	0.366415	0.116326	0.907394	0.975069	0.0426236	2. DMSO LS vs Xmoo1
CSTF3	Other differentiated cells	336.67	0.199235	0.278474	0.715455	0.474328	0.77458	0.199235	2. DMSO LS vs Xmoo1
HIPK3	Other differentiated cells	118.442	0.519254	0.389274	1.3339	0.182236	0.491509	0.519254	2. DMSO LS vs Xmoo1
KIAA1549L	Other differentiated cells	423.667	1.48906	0.332189	4.48255	7.38e-06	0.000152044	1.48906	2. DMSO LS vs Xmoo1
AL049629.1	Other differentiated cells	71.5414	2.99364	0.497961	6.01179	1.83e-09	9.25e-08	2.99364	2. DMSO LS vs Xmoo1
FBXO3	Other differentiated cells	65.9211	-0.509321	0.471922	-1.07925	0.280477	0.616071	-0.509321	2. DMSO LS vs Xmoo1
CAPRIN1	Other differentiated cells	201.671	-0.080621	0.320494	-0.251552	0.801387	0.947	-0.080621	2. DMSO LS vs Xmoo1
NAT10	Other differentiated cells	65.0616	-0.739645	0.465914	-1.58751	0.112396	0.377168	-0.739645	2. DMSO LS vs Xmoo1
ABTB2	Other differentiated cells	107.762	0.870126	0.394876	2.20354	0.0275566	0.144526	0.870126	2. DMSO LS vs Xmoo1
APIP	Other differentiated cells	195.424	-0.0424414	0.327641	-0.129536	0.896934	0.970551	-0.0424414	2. DMSO LS vs Xmoo1
PDHX	Other differentiated cells	184.317	0.2328	0.338451	0.68784	0.491554	0.785484	0.2328	2. DMSO LS vs Xmoo1
SLC1A2	Other differentiated cells	143.795	-1.69888	0.361093	-4.70481	2.54e-06	5.99e-05	-1.69888	2. DMSO LS vs Xmoo1
TRIM44	Other differentiated cells	400.203	-0.190319	0.305828	-0.622307	0.53374	0.812554	-0.190319	2. DMSO LS vs Xmoo1
LDLRAD3	Other differentiated cells	175.223	1.18247	0.336263	3.51652	0.000437251	0.00521416	1.18247	2. DMSO LS vs Xmoo1
LRRC4C	Other differentiated cells	339.337	0.987039	0.330734	2.98439	0.00284142	0.0244485	0.987039	2. DMSO LS vs Xmoo1
API5	Other differentiated cells	145.48	-0.93734	0.356598	-2.62856	0.00857463	0.0594689	-0.93734	2. DMSO LS vs Xmoo1
TTC17	Other differentiated cells	527.747	0.176838	0.256391	0.689719	0.490371	0.784931	0.176838	2. DMSO LS vs Xmoo1
AC087521.2	Other differentiated cells	112.442	0.123348	0.404793	0.304718	0.760581	0.926443	0.123348	2. DMSO LS vs Xmoo1
ALKBH3	Other differentiated cells	42.235	-0.663521	0.559116	-1.18673	0.235333	0.566231	-0.663521	2. DMSO LS vs Xmoo1
EXT2	Other differentiated cells	138.771	-0.0682595	0.383956	-0.17778	0.858896	0.961215	-0.0682595	2. DMSO LS vs Xmoo1
TSPAN18	Other differentiated cells	133.281	-0.0661626	0.3621	-0.182719	0.855018	0.959603	-0.0661626	2. DMSO LS vs Xmoo1
TP53I11	Other differentiated cells	52.6062	0.259694	0.545939	0.475683	0.6343	0.873285	0.259694	2. DMSO LS vs Xmoo1
PHF21A	Other differentiated cells	394.927	0.723081	0.272972	2.64892	0.00807495	0.0569201	0.723081	2. DMSO LS vs Xmoo1
DGKZ	Other differentiated cells	52.1508	-0.501148	0.499816	-1.00267	0.316022	0.646249	-0.501148	2. DMSO LS vs Xmoo1
AMBRA1	Other differentiated cells	270.014	-0.424935	0.299343	-1.41956	0.155735	0.450256	-0.424935	2. DMSO LS vs Xmoo1
AC127035.1	Other differentiated cells	79.1242	-1.09657	0.446011	-2.45863	0.013947	0.0862535	-1.09657	2. DMSO LS vs Xmoo1
ATG13	Other differentiated cells	74.2835	-0.412231	0.476011	-0.866012	0.386484	0.709626	-0.412231	2. DMSO LS vs Xmoo1
ARHGAP1	Other differentiated cells	44.2322	-0.0863816	0.621499	-0.138989	0.889459	0.969489	-0.0863816	2. DMSO LS vs Xmoo1
CKAP5	Other differentiated cells	202.265	-0.725505	0.332734	-2.18044	0.0292251	0.151603	-0.725505	2. DMSO LS vs Xmoo1
LRP4-AS1	Other differentiated cells	75.9906	1.99441	0.557969	3.57441	0.000351013	0.00433482	1.99441	2. DMSO LS vs Xmoo1
C11orf49	Other differentiated cells	1181.66	-0.259023	0.256882	-1.00833	0.313294	0.644069	-0.259023	2. DMSO LS vs Xmoo1
AC090589.2	Other differentiated cells	78.1294	0.827193	0.450676	1.83545	0.0664394	0.270264	0.827193	2. DMSO LS vs Xmoo1
DDB2	Other differentiated cells	66.9124	1.4255	0.516106	2.76204	0.00574417	0.0439757	1.4255	2. DMSO LS vs Xmoo1
MADD	Other differentiated cells	61.5714	0.0917449	0.483931	0.189583	0.849636	0.95808	0.0917449	2. DMSO LS vs Xmoo1
CELF1	Other differentiated cells	473.963	-0.421159	0.265442	-1.58663	0.112596	0.377353	-0.421159	2. DMSO LS vs Xmoo1
MTCH2	Other differentiated cells	102.392	-0.0151621	0.402781	-0.0376436	0.969972	0.99326	-0.0151621	2. DMSO LS vs Xmoo1
FNBP4	Other differentiated cells	302.704	-0.199291	0.29958	-0.665235	0.5059	0.795079	-0.199291	2. DMSO LS vs Xmoo1
NUP160	Other differentiated cells	278.979	-0.543305	0.308976	-1.75841	0.0786785	0.302193	-0.543305	2. DMSO LS vs Xmoo1
PTPRJ	Other differentiated cells	204.722	-0.00813053	0.319038	-0.0254845	0.979669	0.996166	-0.00813053	2. DMSO LS vs Xmoo1
SMTNL1	Other differentiated cells	52.7967	-0.970061	0.515154	-1.88305	0.0596935	0.253369	-0.970061	2. DMSO LS vs Xmoo1
ZDHHC5	Other differentiated cells	70.955	0.232988	0.452297	0.515121	0.606469	0.85882	0.232988	2. DMSO LS vs Xmoo1
MED19	Other differentiated cells	54.5053	-0.862357	0.537335	-1.60488	0.108521	0.3706	-0.862357	2. DMSO LS vs Xmoo1
TMX2	Other differentiated cells	117.567	-0.309612	0.377242	-0.820724	0.411804	0.727807	-0.309612	2. DMSO LS vs Xmoo1
BTBD18	Other differentiated cells	84.0476	-0.335321	0.459408	-0.729898	0.465452	0.769408	-0.335321	2. DMSO LS vs Xmoo1
CTNND1	Other differentiated cells	358.641	0.429711	0.298107	1.44147	0.149453	0.441325	0.429711	2. DMSO LS vs Xmoo1
ZFP91	Other differentiated cells	102.602	-0.248782	0.388316	-0.64067	0.521737	0.807535	-0.248782	2. DMSO LS vs Xmoo1
GLYATL2	Other differentiated cells	53.2101	-0.641457	0.500393	-1.28191	0.199875	0.515817	-0.641457	2. DMSO LS vs Xmoo1
DTX4	Other differentiated cells	86.3328	1.48217	0.445617	3.3261	0.000880702	0.00944667	1.48217	2. DMSO LS vs Xmoo1
AP000442.1	Other differentiated cells	120.377	-0.413714	0.388932	-1.06372	0.287457	0.622656	-0.413714	2. DMSO LS vs Xmoo1
OSBP	Other differentiated cells	124.174	-0.575619	0.373172	-1.5425	0.122951	0.396131	-0.575619	2. DMSO LS vs Xmoo1
PATL1	Other differentiated cells	51.6539	-0.0776864	0.505899	-0.153561	0.877956	0.965597	-0.0776864	2. DMSO LS vs Xmoo1
STX3	Other differentiated cells	50.2986	-1.00093	0.530115	-1.88813	0.0590089	0.251536	-1.00093	2. DMSO LS vs Xmoo1
PRPF19	Other differentiated cells	46.2462	-0.770356	0.527356	-1.46079	0.144074	0.43348	-0.770356	2. DMSO LS vs Xmoo1
TMEM132A	Other differentiated cells	37.3553	-0.342129	0.640535	-0.53413	0.593252	0.849058	-0.342129	2. DMSO LS vs Xmoo1
CD5	Other differentiated cells	44.9154	0.355977	0.55957	0.636162	0.524671	0.808663	0.355977	2. DMSO LS vs Xmoo1
DDB1	Other differentiated cells	142.553	0.0161185	0.387509	0.041595	0.966822	0.991872	0.0161185	2. DMSO LS vs Xmoo1
CPSF7	Other differentiated cells	92.6644	-0.840189	0.406163	-2.0686	0.0385834	0.186691	-0.840189	2. DMSO LS vs Xmoo1
FADS2	Other differentiated cells	83.3579	0.364637	0.42278	0.862474	0.388427	0.710423	0.364637	2. DMSO LS vs Xmoo1
FADS1	Other differentiated cells	64.3407	0.206547	0.464383	0.444777	0.656481	0.885261	0.206547	2. DMSO LS vs Xmoo1
FTH1	Other differentiated cells	331.331	-0.546816	0.285728	-1.91376	0.0556504	0.242422	-0.546816	2. DMSO LS vs Xmoo1
ASRGL1	Other differentiated cells	74.2523	-0.109204	0.436952	-0.249922	0.802648	0.947321	-0.109204	2. DMSO LS vs Xmoo1
EEF1G	Other differentiated cells	72.0246	-0.221332	0.462154	-0.478913	0.632001	0.872058	-0.221332	2. DMSO LS vs Xmoo1
GANAB	Other differentiated cells	66.5358	-1.03782	0.525038	-1.97665	0.0480807	0.218999	-1.03782	2. DMSO LS vs Xmoo1
UBXN1	Other differentiated cells	55.1767	-0.821469	0.492552	-1.66778	0.0953592	0.342186	-0.821469	2. DMSO LS vs Xmoo1
BSCL2	Other differentiated cells	62.2911	-0.204811	0.47076	-0.435063	0.663516	0.887671	-0.204811	2. DMSO LS vs Xmoo1
HNRNPUL2	Other differentiated cells	56.5839	-0.506352	0.502681	-1.0073	0.313789	0.644069	-0.506352	2. DMSO LS vs Xmoo1
TTC9C	Other differentiated cells	62.8608	0.0960099	0.521769	0.184008	0.854007	0.959046	0.0960099	2. DMSO LS vs Xmoo1
STX5	Other differentiated cells	68.7535	0.221304	0.459418	0.481705	0.630015	0.871431	0.221304	2. DMSO LS vs Xmoo1
SNHG1	Other differentiated cells	54.1471	-0.0736707	0.49472	-0.148914	0.881622	0.966387	-0.0736707	2. DMSO LS vs Xmoo1
SLC3A2	Other differentiated cells	188.379	0.0828941	0.324665	0.255322	0.798474	0.945851	0.0828941	2. DMSO LS vs Xmoo1
RTN3	Other differentiated cells	520.636	-0.401932	0.272166	-1.47679	0.139731	0.426248	-0.401932	2. DMSO LS vs Xmoo1
MARK2	Other differentiated cells	76.6943	-0.314254	0.464653	-0.67632	0.498837	0.789917	-0.314254	2. DMSO LS vs Xmoo1
STIP1	Other differentiated cells	67.425	-0.882891	0.457756	-1.92874	0.0537633	0.237098	-0.882891	2. DMSO LS vs Xmoo1
PPP1R14B	Other differentiated cells	61.6672	-0.0369248	0.470935	-0.0784073	0.937504	0.984959	-0.0369248	2. DMSO LS vs Xmoo1
NRXN2	Other differentiated cells	74.9296	-0.918335	0.520364	-1.76479	0.0775985	0.300237	-0.918335	2. DMSO LS vs Xmoo1
SF1	Other differentiated cells	180.398	-0.566233	0.324798	-1.74334	0.0812747	0.30798	-0.566233	2. DMSO LS vs Xmoo1
MAJIN	Other differentiated cells	64.4407	-0.152233	0.510286	-0.29833	0.765452	0.927715	-0.152233	2. DMSO LS vs Xmoo1
VPS51	Other differentiated cells	69.6037	-0.429546	0.461824	-0.930107	0.352316	0.683059	-0.429546	2. DMSO LS vs Xmoo1
FAU	Other differentiated cells	92.8017	-0.0153626	0.443855	-0.0346118	0.972389	0.994115	-0.0153626	2. DMSO LS vs Xmoo1
DPF2	Other differentiated cells	74.893	0.0254896	0.447363	0.0569774	0.954563	0.98885	0.0254896	2. DMSO LS vs Xmoo1
NEAT1	Other differentiated cells	726.515	1.21389	0.274904	4.4157	1.01e-05	0.000198258	1.21389	2. DMSO LS vs Xmoo1
MALAT1	Other differentiated cells	129641	0.0102392	0.237475	0.0431171	0.965608	0.991872	0.0102392	2. DMSO LS vs Xmoo1
AP001266.2	Other differentiated cells	85.5995	-1.51879	0.427484	-3.55285	0.000381085	0.00466977	-1.51879	2. DMSO LS vs Xmoo1
CFL1	Other differentiated cells	91.131	-0.290076	0.41651	-0.696444	0.486151	0.782464	-0.290076	2. DMSO LS vs Xmoo1
SNX32	Other differentiated cells	90.8943	-0.228101	0.423173	-0.539027	0.589868	0.846742	-0.228101	2. DMSO LS vs Xmoo1
MUS81	Other differentiated cells	45.2435	0.310613	0.564659	0.55009	0.582257	0.842469	0.310613	2. DMSO LS vs Xmoo1
SART1	Other differentiated cells	49.2562	-0.17224	0.509661	-0.33795	0.735401	0.918206	-0.17224	2. DMSO LS vs Xmoo1
SF3B2	Other differentiated cells	107.595	-0.959203	0.396997	-2.41614	0.0156859	0.0945693	-0.959203	2. DMSO LS vs Xmoo1
PACS1	Other differentiated cells	575.526	-0.379362	0.26264	-1.44442	0.148621	0.439971	-0.379362	2. DMSO LS vs Xmoo1
BBS1	Other differentiated cells	107.374	0.172911	0.388179	0.445442	0.656001	0.885179	0.172911	2. DMSO LS vs Xmoo1
RBM14	Other differentiated cells	56.7823	0.0702191	0.491048	0.142998	0.886291	0.968452	0.0702191	2. DMSO LS vs Xmoo1
RBM4	Other differentiated cells	237.516	-0.297081	0.33288	-0.892459	0.372147	0.697258	-0.297081	2. DMSO LS vs Xmoo1
RBM4B	Other differentiated cells	262.092	0.0695752	0.294939	0.235897	0.813513	0.951358	0.0695752	2. DMSO LS vs Xmoo1
SPTBN2	Other differentiated cells	100.299	-0.243842	0.457953	-0.532461	0.594406	0.849489	-0.243842	2. DMSO LS vs Xmoo1
C11orf80	Other differentiated cells	315.216	-0.169629	0.283267	-0.59883	0.549286	0.821646	-0.169629	2. DMSO LS vs Xmoo1
KDM2A	Other differentiated cells	262.22	-0.037733	0.30088	-0.125409	0.9002	0.971637	-0.037733	2. DMSO LS vs Xmoo1
ANKRD13D	Other differentiated cells	65.7074	-0.680587	0.461177	-1.47576	0.140008	0.426928	-0.680587	2. DMSO LS vs Xmoo1
RAD9A	Other differentiated cells	120.271	0.524367	0.369178	1.42036	0.155502	0.449747	0.524367	2. DMSO LS vs Xmoo1
CHKA	Other differentiated cells	148.153	0.27342	0.362938	0.753354	0.451237	0.760729	0.27342	2. DMSO LS vs Xmoo1
KMT5B	Other differentiated cells	220.155	-0.315913	0.316805	-0.997184	0.318675	0.649995	-0.315913	2. DMSO LS vs Xmoo1
PPP6R3	Other differentiated cells	486.366	-0.234756	0.282544	-0.830868	0.406048	0.723681	-0.234756	2. DMSO LS vs Xmoo1
CPT1A	Other differentiated cells	63.6691	1.52443	0.500018	3.04876	0.00229787	0.0205768	1.52443	2. DMSO LS vs Xmoo1
LTO1	Other differentiated cells	52.5423	0.193937	0.528502	0.366956	0.713652	0.909115	0.193937	2. DMSO LS vs Xmoo1
PPFIA1	Other differentiated cells	188.569	-0.601179	0.33653	-1.7864	0.0740337	0.291398	-0.601179	2. DMSO LS vs Xmoo1
AP002336.2	Other differentiated cells	327.418	-0.769591	0.296414	-2.59633	0.00942246	0.0637506	-0.769591	2. DMSO LS vs Xmoo1
AP000487.1	Other differentiated cells	56.2004	0.230152	0.483169	0.476339	0.633833	0.873285	0.230152	2. DMSO LS vs Xmoo1
CTTN	Other differentiated cells	170.705	-0.0487211	0.335825	-0.145079	0.884649	0.967917	-0.0487211	2. DMSO LS vs Xmoo1
SHANK2	Other differentiated cells	238.225	-0.0927645	0.302156	-0.307009	0.758837	0.925605	-0.0927645	2. DMSO LS vs Xmoo1
SHANK2-AS1	Other differentiated cells	61.8892	-0.115131	0.494426	-0.232859	0.815871	0.951948	-0.115131	2. DMSO LS vs Xmoo1
NADSYN1	Other differentiated cells	42.8417	1.02419	0.552283	1.85447	0.0636719	0.263553	1.02419	2. DMSO LS vs Xmoo1
ALG1L9P	Other differentiated cells	49.6459	1.04302	0.51254	2.035	0.0418509	0.19755	1.04302	2. DMSO LS vs Xmoo1
RNF121	Other differentiated cells	76.5366	0.0667724	0.480832	0.138869	0.889554	0.969489	0.0667724	2. DMSO LS vs Xmoo1
NUMA1	Other differentiated cells	94.5629	0.261753	0.396496	0.660165	0.509148	0.797903	0.261753	2. DMSO LS vs Xmoo1
FCHSD2	Other differentiated cells	512.803	0.0018284	0.290765	0.00628825	0.994983	0.998582	0.0018284	2. DMSO LS vs Xmoo1
FAM168A	Other differentiated cells	435.104	-0.162181	0.274153	-0.591571	0.554138	0.825423	-0.162181	2. DMSO LS vs Xmoo1
PLEKHB1	Other differentiated cells	76.1914	0.846293	0.438089	1.93178	0.0533864	0.235698	0.846293	2. DMSO LS vs Xmoo1
RAB6A	Other differentiated cells	351.129	-0.196134	0.286813	-0.68384	0.494077	0.787726	-0.196134	2. DMSO LS vs Xmoo1
MRPL48	Other differentiated cells	67.7304	-0.0265366	0.515135	-0.0515138	0.958916	0.990317	-0.0265366	2. DMSO LS vs Xmoo1
PAAF1	Other differentiated cells	106.064	-0.417648	0.3865	-1.08059	0.279879	0.615765	-0.417648	2. DMSO LS vs Xmoo1
C2CD3	Other differentiated cells	123.926	0.252514	0.394405	0.640241	0.522016	0.807535	0.252514	2. DMSO LS vs Xmoo1
PPME1	Other differentiated cells	175.134	0.0454599	0.331666	0.137065	0.890979	0.969884	0.0454599	2. DMSO LS vs Xmoo1
P4HA3	Other differentiated cells	191.361	0.251418	0.324386	0.775059	0.438305	0.753447	0.251418	2. DMSO LS vs Xmoo1
PGM2L1	Other differentiated cells	84.1396	-0.337414	0.43327	-0.77876	0.436121	0.751538	-0.337414	2. DMSO LS vs Xmoo1
POLD3	Other differentiated cells	48.9796	0.455353	0.542265	0.839725	0.401063	0.719422	0.455353	2. DMSO LS vs Xmoo1
RNF169	Other differentiated cells	285.338	-0.933687	0.298027	-3.1329	0.00173091	0.0162954	-0.933687	2. DMSO LS vs Xmoo1
XRRA1	Other differentiated cells	366.256	-0.0253556	0.27448	-0.0923769	0.926399	0.981646	-0.0253556	2. DMSO LS vs Xmoo1
SPCS2	Other differentiated cells	122.912	-0.269476	0.370521	-0.727289	0.467049	0.770241	-0.269476	2. DMSO LS vs Xmoo1
NEU3	Other differentiated cells	54.057	0.254608	0.497096	0.51219	0.608518	0.860337	0.254608	2. DMSO LS vs Xmoo1
RPS3	Other differentiated cells	120.572	0.374038	0.399882	0.93537	0.349598	0.680696	0.374038	2. DMSO LS vs Xmoo1
AP001922.5	Other differentiated cells	40.0185	-0.0190552	0.603721	-0.0315629	0.974821	0.99482	-0.0190552	2. DMSO LS vs Xmoo1
MAP6	Other differentiated cells	194.201	-0.270211	0.321061	-0.841619	0.400001	0.718821	-0.270211	2. DMSO LS vs Xmoo1
UVRAG	Other differentiated cells	283.313	-0.0547036	0.290158	-0.18853	0.850461	0.958353	-0.0547036	2. DMSO LS vs Xmoo1
THAP12	Other differentiated cells	74.1239	-0.505149	0.44961	-1.12353	0.261213	0.596693	-0.505149	2. DMSO LS vs Xmoo1
GVQW3	Other differentiated cells	51.2728	0.166059	0.534669	0.310584	0.756117	0.92443	0.166059	2. DMSO LS vs Xmoo1
EMSY	Other differentiated cells	235.736	-0.235161	0.332855	-0.706497	0.479879	0.778551	-0.235161	2. DMSO LS vs Xmoo1
ACER3	Other differentiated cells	136.662	-0.379884	0.360677	-1.05325	0.292226	0.626673	-0.379884	2. DMSO LS vs Xmoo1
PAK1	Other differentiated cells	263.616	0.25881	0.304667	0.849486	0.395611	0.715953	0.25881	2. DMSO LS vs Xmoo1
CLNS1A	Other differentiated cells	186.17	0.134595	0.358484	0.375457	0.707321	0.905402	0.134595	2. DMSO LS vs Xmoo1
AQP11	Other differentiated cells	85.5069	0.425128	0.470197	0.904149	0.365917	0.692843	0.425128	2. DMSO LS vs Xmoo1
RSF1	Other differentiated cells	428.24	-0.167196	0.267442	-0.625168	0.531861	0.812474	-0.167196	2. DMSO LS vs Xmoo1
AAMDC	Other differentiated cells	248.572	0.156936	0.297577	0.527378	0.597931	0.852057	0.156936	2. DMSO LS vs Xmoo1
AP002812.2	Other differentiated cells	102.664	0.194485	0.423972	0.45872	0.646435	0.879694	0.194485	2. DMSO LS vs Xmoo1
INTS4	Other differentiated cells	103.011	-0.370262	0.390462	-0.948268	0.342993	0.672954	-0.370262	2. DMSO LS vs Xmoo1
NDUFC2	Other differentiated cells	54.1767	0.382046	0.496479	0.769511	0.44159	0.756075	0.382046	2. DMSO LS vs Xmoo1
ALG8	Other differentiated cells	51.1596	0.558842	0.504494	1.10773	0.267979	0.603335	0.558842	2. DMSO LS vs Xmoo1
GAB2	Other differentiated cells	257.811	0.145473	0.297896	0.488335	0.625312	0.868569	0.145473	2. DMSO LS vs Xmoo1
AP003086.1	Other differentiated cells	403.06	0.144409	0.273508	0.527988	0.597508	0.851915	0.144409	2. DMSO LS vs Xmoo1
NARS2	Other differentiated cells	95.599	-0.468826	0.39791	-1.17822	0.238708	0.57019	-0.468826	2. DMSO LS vs Xmoo1
TENM4	Other differentiated cells	362.107	-0.428879	0.334719	-1.28131	0.200086	0.515817	-0.428879	2. DMSO LS vs Xmoo1
MIR4300HG	Other differentiated cells	54.5824	1.12907	0.528938	2.1346	0.0327937	0.165663	1.12907	2. DMSO LS vs Xmoo1
RAB30	Other differentiated cells	73.0061	-0.159786	0.437466	-0.365252	0.714923	0.909714	-0.159786	2. DMSO LS vs Xmoo1
RAB30-DT	Other differentiated cells	208.302	0.229908	0.310775	0.739788	0.459429	0.766133	0.229908	2. DMSO LS vs Xmoo1
AP001767.3	Other differentiated cells	151.315	0.15537	0.359485	0.4322	0.665596	0.888059	0.15537	2. DMSO LS vs Xmoo1
PCF11	Other differentiated cells	96.5042	-0.333703	0.418773	-0.796859	0.425533	0.741964	-0.333703	2. DMSO LS vs Xmoo1
ANKRD42	Other differentiated cells	137.041	0.106249	0.353658	0.30043	0.763849	0.927168	0.106249	2. DMSO LS vs Xmoo1
CCDC90B	Other differentiated cells	88.9767	-0.18656	0.45027	-0.414329	0.678633	0.895791	-0.18656	2. DMSO LS vs Xmoo1
DLG2	Other differentiated cells	2193.52	-0.785748	0.247897	-3.16965	0.00152621	0.0148239	-0.785748	2. DMSO LS vs Xmoo1
AP002370.2	Other differentiated cells	102.372	-1.46754	0.48382	-3.03323	0.00241954	0.0215203	-1.46754	2. DMSO LS vs Xmoo1
AP001825.1	Other differentiated cells	541.396	-1.71783	0.278093	-6.17716	6.53e-10	3.66e-08	-1.71783	2. DMSO LS vs Xmoo1
TMEM126A	Other differentiated cells	91.8774	0.501081	0.412972	1.21335	0.224995	0.551752	0.501081	2. DMSO LS vs Xmoo1
CREBZF	Other differentiated cells	105.445	-0.505147	0.395246	-1.27806	0.201229	0.517521	-0.505147	2. DMSO LS vs Xmoo1
PICALM	Other differentiated cells	487.587	-0.157499	0.260376	-0.60489	0.545252	0.819469	-0.157499	2. DMSO LS vs Xmoo1
AP001831.1	Other differentiated cells	145.976	1.29567	0.426468	3.03814	0.00238042	0.02122	1.29567	2. DMSO LS vs Xmoo1
ME3	Other differentiated cells	227.289	1.61809	0.369377	4.38058	1.18e-05	0.000228531	1.61809	2. DMSO LS vs Xmoo1
TMEM135	Other differentiated cells	138.89	-0.367074	0.353206	-1.03926	0.298682	0.631628	-0.367074	2. DMSO LS vs Xmoo1
AP000676.5	Other differentiated cells	67.2507	2.42793	0.55552	4.37055	1.24e-05	0.00023754	2.42793	2. DMSO LS vs Xmoo1
GRM5	Other differentiated cells	88.0514	-1.82978	0.434417	-4.21203	2.53e-05	0.000440316	-1.82978	2. DMSO LS vs Xmoo1
NAALAD2	Other differentiated cells	121.174	1.04952	0.376001	2.79128	0.00524999	0.0407041	1.04952	2. DMSO LS vs Xmoo1
CHORDC1	Other differentiated cells	166.321	-0.996446	0.355323	-2.80434	0.00504198	0.0393613	-0.996446	2. DMSO LS vs Xmoo1
DISC1FP1	Other differentiated cells	83.5487	-0.129041	0.431694	-0.298917	0.765003	0.92766	-0.129041	2. DMSO LS vs Xmoo1
FAT3	Other differentiated cells	485.508	1.45603	0.295026	4.93525	8e-07	2.22e-05	1.45603	2. DMSO LS vs Xmoo1
SLC36A4	Other differentiated cells	161.033	-0.391862	0.33763	-1.16062	0.245795	0.578909	-0.391862	2. DMSO LS vs Xmoo1
CEP295	Other differentiated cells	118.36	0.0374264	0.395948	0.0945235	0.924693	0.981043	0.0374264	2. DMSO LS vs Xmoo1
TAF1D	Other differentiated cells	340.92	0.0101029	0.280774	0.0359823	0.971296	0.993813	0.0101029	2. DMSO LS vs Xmoo1
C11orf54	Other differentiated cells	87.7802	-0.144926	0.413146	-0.350786	0.725749	0.914085	-0.144926	2. DMSO LS vs Xmoo1
MED17	Other differentiated cells	106.273	-0.497467	0.398577	-1.24811	0.211991	0.533754	-0.497467	2. DMSO LS vs Xmoo1
MRE11	Other differentiated cells	65.6662	0.0323977	0.471481	0.0687147	0.945217	0.987339	0.0323977	2. DMSO LS vs Xmoo1
AMOTL1	Other differentiated cells	119.558	0.474688	0.372029	1.27594	0.201976	0.518463	0.474688	2. DMSO LS vs Xmoo1
AP002383.2	Other differentiated cells	92.3749	1.90226	0.425234	4.47345	7.7e-06	0.000157026	1.90226	2. DMSO LS vs Xmoo1
CWC15	Other differentiated cells	59.3941	0.0273504	0.483243	0.0565976	0.954866	0.98885	0.0273504	2. DMSO LS vs Xmoo1
AP000787.1	Other differentiated cells	210.419	1.42456	0.315622	4.5135	6.38e-06	0.000134967	1.42456	2. DMSO LS vs Xmoo1
SESN3	Other differentiated cells	154.73	1.64126	0.357902	4.58577	4.52e-06	0.000100575	1.64126	2. DMSO LS vs Xmoo1
FAM76B	Other differentiated cells	58.8859	-0.245868	0.478581	-0.513744	0.607431	0.859568	-0.245868	2. DMSO LS vs Xmoo1
CEP57	Other differentiated cells	271.354	-0.346528	0.299034	-1.15883	0.246527	0.579599	-0.346528	2. DMSO LS vs Xmoo1
MTMR2	Other differentiated cells	184.008	-0.0690537	0.32399	-0.213135	0.831222	0.955957	-0.0690537	2. DMSO LS vs Xmoo1
MAML2	Other differentiated cells	488.445	2.3576	0.36853	6.39732	1.58e-10	1.06e-08	2.3576	2. DMSO LS vs Xmoo1
AP000779.1	Other differentiated cells	82.4988	2.63107	0.600471	4.38168	1.18e-05	0.000227935	2.63107	2. DMSO LS vs Xmoo1
CCDC82	Other differentiated cells	192.895	-0.392509	0.366969	-1.0696	0.2848	0.62073	-0.392509	2. DMSO LS vs Xmoo1
CNTN5	Other differentiated cells	157.652	1.48491	0.409083	3.62983	0.000283603	0.00361514	1.48491	2. DMSO LS vs Xmoo1
ARHGAP42	Other differentiated cells	81.845	1.00389	0.432787	2.31958	0.0203634	0.114745	1.00389	2. DMSO LS vs Xmoo1
CEP126	Other differentiated cells	81.6241	1.88555	0.436954	4.31521	1.59e-05	0.00029436	1.88555	2. DMSO LS vs Xmoo1
YAP1	Other differentiated cells	133.589	2.45084	0.386725	6.33741	2.34e-10	1.49e-08	2.45084	2. DMSO LS vs Xmoo1
TMEM123	Other differentiated cells	89.2641	1.70968	0.434628	3.93365	8.37e-05	0.0012449	1.70968	2. DMSO LS vs Xmoo1
DCUN1D5	Other differentiated cells	117.877	-0.109136	0.375369	-0.290742	0.771249	0.930955	-0.109136	2. DMSO LS vs Xmoo1
DYNC2H1	Other differentiated cells	246.669	2.17754	0.354854	6.13644	8.44e-10	4.51e-08	2.17754	2. DMSO LS vs Xmoo1
AP002961.1	Other differentiated cells	71.805	2.61202	0.492965	5.29859	1.17e-07	4e-06	2.61202	2. DMSO LS vs Xmoo1
GRIA4	Other differentiated cells	552.203	2.07954	0.285693	7.27895	3.36e-13	3.92e-11	2.07954	2. DMSO LS vs Xmoo1
MSANTD4	Other differentiated cells	63.7446	0.394098	0.479811	0.82136	0.411441	0.727799	0.394098	2. DMSO LS vs Xmoo1
AASDHPPT	Other differentiated cells	64.1899	-0.270363	0.502671	-0.537853	0.590678	0.846742	-0.270363	2. DMSO LS vs Xmoo1
GUCY1A2	Other differentiated cells	173.446	-0.114401	0.339375	-0.337094	0.736046	0.918271	-0.114401	2. DMSO LS vs Xmoo1
CWF19L2	Other differentiated cells	158.172	-0.0643956	0.345391	-0.186443	0.852098	0.958398	-0.0643956	2. DMSO LS vs Xmoo1
CUL5	Other differentiated cells	282.074	0.0796549	0.301904	0.263841	0.791902	0.942863	0.0796549	2. DMSO LS vs Xmoo1
AP002433.1	Other differentiated cells	77.5844	0.174776	0.436803	0.400126	0.689063	0.89951	0.174776	2. DMSO LS vs Xmoo1
ACAT1	Other differentiated cells	119.83	-0.0461138	0.366633	-0.125776	0.899909	0.971455	-0.0461138	2. DMSO LS vs Xmoo1
NPAT	Other differentiated cells	132.669	0.229857	0.358189	0.641721	0.521054	0.807491	0.229857	2. DMSO LS vs Xmoo1
ATM	Other differentiated cells	213.138	0.215915	0.372308	0.579935	0.561958	0.830402	0.215915	2. DMSO LS vs Xmoo1
C11orf65	Other differentiated cells	108.418	0.565091	0.391633	1.44291	0.149046	0.440972	0.565091	2. DMSO LS vs Xmoo1
DDX10	Other differentiated cells	161.323	0.0678105	0.335063	0.202382	0.839618	0.956319	0.0678105	2. DMSO LS vs Xmoo1
RDX	Other differentiated cells	693.409	0.714506	0.260838	2.73927	0.00615756	0.0461169	0.714506	2. DMSO LS vs Xmoo1
ZC3H12C	Other differentiated cells	163.927	0.569932	0.345722	1.64853	0.0992447	0.350137	0.569932	2. DMSO LS vs Xmoo1
ARHGAP20	Other differentiated cells	89.8238	0.0398055	0.517066	0.0769834	0.938637	0.985575	0.0398055	2. DMSO LS vs Xmoo1
SIK2	Other differentiated cells	310.304	0.428842	0.285824	1.50037	0.133517	0.415131	0.428842	2. DMSO LS vs Xmoo1
PPP2R1B	Other differentiated cells	85.6724	-0.0108767	0.447332	-0.0243146	0.980602	0.996166	-0.0108767	2. DMSO LS vs Xmoo1
ALG9	Other differentiated cells	118.793	-0.276567	0.385231	-0.717925	0.472803	0.773767	-0.276567	2. DMSO LS vs Xmoo1
DIXDC1	Other differentiated cells	123.165	-0.589973	0.365833	-1.61268	0.106814	0.367599	-0.589973	2. DMSO LS vs Xmoo1
DLAT	Other differentiated cells	44.4859	0.0479021	0.557227	0.0859652	0.931494	0.983701	0.0479021	2. DMSO LS vs Xmoo1
PTS	Other differentiated cells	169.468	0.22887	0.328391	0.696944	0.485838	0.782464	0.22887	2. DMSO LS vs Xmoo1
PLET1	Other differentiated cells	60.6584	-0.0620321	0.484436	-0.12805	0.898109	0.970836	-0.0620321	2. DMSO LS vs Xmoo1
LINC02762	Other differentiated cells	85.4903	0.300352	0.416544	0.721057	0.470875	0.772484	0.300352	2. DMSO LS vs Xmoo1
LINC02763	Other differentiated cells	61.3727	0.666724	0.470226	1.41788	0.156225	0.45085	0.666724	2. DMSO LS vs Xmoo1
NCAM1	Other differentiated cells	883.889	-0.66126	0.248606	-2.65988	0.00781696	0.0555967	-0.66126	2. DMSO LS vs Xmoo1
ZBTB16	Other differentiated cells	59.2324	-1.03309	0.517122	-1.99778	0.045741	0.211622	-1.03309	2. DMSO LS vs Xmoo1
AP002518.2	Other differentiated cells	58.3416	0.171284	0.541749	0.316169	0.751874	0.923319	0.171284	2. DMSO LS vs Xmoo1
CADM1	Other differentiated cells	588.377	-0.0543555	0.272726	-0.199304	0.842025	0.956531	-0.0543555	2. DMSO LS vs Xmoo1
AP000462.1	Other differentiated cells	228.041	0.199054	0.310509	0.641058	0.521485	0.807535	0.199054	2. DMSO LS vs Xmoo1
SIK3	Other differentiated cells	501.73	-0.439529	0.27383	-1.60511	0.108469	0.370581	-0.439529	2. DMSO LS vs Xmoo1
PAFAH1B2	Other differentiated cells	111.815	-0.0415867	0.387389	-0.107351	0.91451	0.976695	-0.0415867	2. DMSO LS vs Xmoo1
PCSK7	Other differentiated cells	111.668	-0.371543	0.378589	-0.981387	0.326402	0.657612	-0.371543	2. DMSO LS vs Xmoo1
RNF214	Other differentiated cells	102.876	0.182784	0.384505	0.475376	0.634519	0.873285	0.182784	2. DMSO LS vs Xmoo1
BACE1	Other differentiated cells	71.4144	0.284058	0.439485	0.646342	0.518058	0.804896	0.284058	2. DMSO LS vs Xmoo1
CEP164	Other differentiated cells	72.873	0.704707	0.441775	1.59517	0.110674	0.375041	0.704707	2. DMSO LS vs Xmoo1
DSCAML1	Other differentiated cells	208.275	-0.0596148	0.317802	-0.187585	0.851202	0.958353	-0.0596148	2. DMSO LS vs Xmoo1
FXYD6	Other differentiated cells	102.304	-0.0736351	0.394715	-0.186552	0.852012	0.958398	-0.0736351	2. DMSO LS vs Xmoo1
UBE4A	Other differentiated cells	93.6443	-0.095224	0.406564	-0.234217	0.814817	0.95192	-0.095224	2. DMSO LS vs Xmoo1
ATP5MG	Other differentiated cells	101.073	-0.439769	0.455019	-0.966486	0.333801	0.665585	-0.439769	2. DMSO LS vs Xmoo1
KMT2A	Other differentiated cells	576.961	-0.537807	0.258788	-2.07818	0.037693	0.183957	-0.537807	2. DMSO LS vs Xmoo1
TMEM25	Other differentiated cells	42.2488	-0.591635	0.546327	-1.08293	0.278839	0.614256	-0.591635	2. DMSO LS vs Xmoo1
IFT46	Other differentiated cells	97.1281	-0.378947	0.427144	-0.887163	0.374991	0.698554	-0.378947	2. DMSO LS vs Xmoo1
ARCN1	Other differentiated cells	65.159	0.581454	0.46683	1.24554	0.212935	0.535077	0.581454	2. DMSO LS vs Xmoo1
DDX6	Other differentiated cells	205.287	-0.362119	0.322337	-1.12342	0.26126	0.596693	-0.362119	2. DMSO LS vs Xmoo1
CCDC84	Other differentiated cells	135.213	-0.356338	0.351898	-1.01262	0.311243	0.641781	-0.356338	2. DMSO LS vs Xmoo1
RPS25	Other differentiated cells	109.583	-0.29628	0.408263	-0.725709	0.468017	0.771348	-0.29628	2. DMSO LS vs Xmoo1
HYOU1	Other differentiated cells	51.2633	-0.749274	0.517171	-1.44879	0.147395	0.437804	-0.749274	2. DMSO LS vs Xmoo1
CBL	Other differentiated cells	151.574	0.00396196	0.347271	0.0114088	0.990897	0.997627	0.00396196	2. DMSO LS vs Xmoo1
ARHGEF12	Other differentiated cells	278.369	-0.400623	0.289655	-1.3831	0.166634	0.469047	-0.400623	2. DMSO LS vs Xmoo1
TBCEL	Other differentiated cells	104.164	-0.09964	0.399988	-0.249108	0.803278	0.94737	-0.09964	2. DMSO LS vs Xmoo1
MIR100HG	Other differentiated cells	814.072	1.65374	0.280015	5.90589	3.51e-09	1.63e-07	1.65374	2. DMSO LS vs Xmoo1
UBASH3B	Other differentiated cells	87.3322	-0.190163	0.410078	-0.463723	0.642846	0.878073	-0.190163	2. DMSO LS vs Xmoo1
AP002762.2	Other differentiated cells	70.7963	-0.0225362	0.483451	-0.0466153	0.96282	0.991872	-0.0225362	2. DMSO LS vs Xmoo1
HSPA8	Other differentiated cells	97.6132	-0.674599	0.409308	-1.64815	0.0993227	0.350217	-0.674599	2. DMSO LS vs Xmoo1
CLMP	Other differentiated cells	186.889	1.55806	0.376803	4.13495	3.55e-05	0.000592909	1.55806	2. DMSO LS vs Xmoo1
GRAMD1B	Other differentiated cells	181.438	1.68728	0.412215	4.0932	4.25e-05	0.000700185	1.68728	2. DMSO LS vs Xmoo1
SCN3B	Other differentiated cells	99.782	-1.76275	0.402912	-4.37503	1.21e-05	0.000233284	-1.76275	2. DMSO LS vs Xmoo1
TBRG1	Other differentiated cells	89.3229	0.0321517	0.405282	0.0793315	0.936769	0.984935	0.0321517	2. DMSO LS vs Xmoo1
SPA17	Other differentiated cells	49.8941	1.59137	0.534748	2.97593	0.00292101	0.0249706	1.59137	2. DMSO LS vs Xmoo1
MSANTD2	Other differentiated cells	90.8568	0.693683	0.448961	1.54509	0.122326	0.395437	0.693683	2. DMSO LS vs Xmoo1
PKNOX2	Other differentiated cells	120.883	0.690437	0.38188	1.808	0.0706071	0.282001	0.690437	2. DMSO LS vs Xmoo1
FEZ1	Other differentiated cells	206.061	-0.121118	0.330879	-0.36605	0.714328	0.90946	-0.121118	2. DMSO LS vs Xmoo1
STT3A	Other differentiated cells	53.9548	-0.311293	0.519701	-0.598986	0.549182	0.821646	-0.311293	2. DMSO LS vs Xmoo1
CDON	Other differentiated cells	148.919	-1.3058	0.416245	-3.1371	0.00170625	0.0161178	-1.3058	2. DMSO LS vs Xmoo1
FAM118B	Other differentiated cells	125.541	0.0691486	0.376162	0.183826	0.85415	0.959071	0.0691486	2. DMSO LS vs Xmoo1
SRPRA	Other differentiated cells	40.891	-0.966187	0.559258	-1.72762	0.0840559	0.3152	-0.966187	2. DMSO LS vs Xmoo1
FOXRED1	Other differentiated cells	63.4773	-0.655055	0.470306	-1.39283	0.163672	0.463678	-0.655055	2. DMSO LS vs Xmoo1
KIRREL3	Other differentiated cells	208.289	0.75822	0.456997	1.65914	0.0970886	0.346195	0.75822	2. DMSO LS vs Xmoo1
ARHGAP32	Other differentiated cells	505.683	-0.30847	0.264254	-1.16732	0.24308	0.575425	-0.30847	2. DMSO LS vs Xmoo1
PRDM10	Other differentiated cells	54.079	0.130368	0.497484	0.262056	0.793279	0.943079	0.130368	2. DMSO LS vs Xmoo1
APLP2	Other differentiated cells	151.555	0.0901594	0.384347	0.234578	0.814536	0.951856	0.0901594	2. DMSO LS vs Xmoo1
ZBTB44	Other differentiated cells	98.7884	-0.265194	0.417792	-0.634751	0.525591	0.808821	-0.265194	2. DMSO LS vs Xmoo1
SNX19	Other differentiated cells	68.9351	-0.125997	0.456452	-0.276035	0.782521	0.937644	-0.125997	2. DMSO LS vs Xmoo1
NTM	Other differentiated cells	324.88	0.10441	0.28247	0.369632	0.711656	0.908039	0.10441	2. DMSO LS vs Xmoo1
OPCML	Other differentiated cells	348.64	-1.91782	0.339377	-5.65101	1.6e-08	6.72e-07	-1.91782	2. DMSO LS vs Xmoo1
IGSF9B	Other differentiated cells	79.9551	0.772682	0.490391	1.57565	0.115108	0.383102	0.772682	2. DMSO LS vs Xmoo1
JAM3	Other differentiated cells	234.597	0.587755	0.305219	1.92569	0.0541437	0.238112	0.587755	2. DMSO LS vs Xmoo1
NCAPD3	Other differentiated cells	92.6662	-0.104003	0.512631	-0.202882	0.839227	0.956319	-0.104003	2. DMSO LS vs Xmoo1
VPS26B	Other differentiated cells	56.3365	-1.14141	0.489934	-2.32973	0.0198205	0.112392	-1.14141	2. DMSO LS vs Xmoo1
IQSEC3	Other differentiated cells	45.8696	0.0558469	0.573246	0.0974221	0.922391	0.980117	0.0558469	2. DMSO LS vs Xmoo1
KDM5A	Other differentiated cells	263.172	-0.315513	0.297813	-1.05943	0.289403	0.623795	-0.315513	2. DMSO LS vs Xmoo1
WNK1	Other differentiated cells	334.938	-0.174631	0.298484	-0.585062	0.558506	0.827463	-0.174631	2. DMSO LS vs Xmoo1
RAD52	Other differentiated cells	112.399	-0.340954	0.380277	-0.896592	0.369937	0.695644	-0.340954	2. DMSO LS vs Xmoo1
ERC1	Other differentiated cells	776.203	-0.0770812	0.247186	-0.311836	0.755165	0.924083	-0.0770812	2. DMSO LS vs Xmoo1
WNT5B	Other differentiated cells	202.128	0.528813	0.347515	1.5217	0.128085	0.405244	0.528813	2. DMSO LS vs Xmoo1
FBXL14	Other differentiated cells	140.76	0.996466	0.353058	2.82239	0.00476674	0.0375084	0.996466	2. DMSO LS vs Xmoo1
ADIPOR2	Other differentiated cells	63.2614	0.710867	0.476543	1.49172	0.135773	0.41911	0.710867	2. DMSO LS vs Xmoo1
DCP1B	Other differentiated cells	54.4084	0.420581	0.489522	0.859167	0.390248	0.712127	0.420581	2. DMSO LS vs Xmoo1
CACNA1C	Other differentiated cells	685.95	0.501281	0.263257	1.90415	0.0568907	0.245823	0.501281	2. DMSO LS vs Xmoo1
ITFG2	Other differentiated cells	56.2009	-0.554325	0.500764	-1.10696	0.268312	0.603911	-0.554325	2. DMSO LS vs Xmoo1
FOXM1	Other differentiated cells	46.348	-0.885584	0.556121	-1.59243	0.111288	0.37611	-0.885584	2. DMSO LS vs Xmoo1
TULP3	Other differentiated cells	85.7583	-0.185073	0.421434	-0.439151	0.660552	0.886972	-0.185073	2. DMSO LS vs Xmoo1
PARP11	Other differentiated cells	139.019	-0.645804	0.354891	-1.81973	0.0688006	0.277022	-0.645804	2. DMSO LS vs Xmoo1
CCND2	Other differentiated cells	174.291	-0.717456	0.445478	-1.61053	0.107282	0.368436	-0.717456	2. DMSO LS vs Xmoo1
TIGAR	Other differentiated cells	122.015	0.137038	0.427502	0.320556	0.748547	0.921633	0.137038	2. DMSO LS vs Xmoo1
NDUFA9	Other differentiated cells	82.7469	0.146074	0.422698	0.345576	0.729661	0.916098	0.146074	2. DMSO LS vs Xmoo1
GAU1	Other differentiated cells	73.3927	-0.12864	0.441546	-0.291341	0.77079	0.930955	-0.12864	2. DMSO LS vs Xmoo1
GALNT8	Other differentiated cells	105.416	-0.255336	0.385118	-0.663007	0.507326	0.796982	-0.255336	2. DMSO LS vs Xmoo1
AC006206.2	Other differentiated cells	57.9098	1.83653	0.518298	3.54338	0.000395028	0.00481824	1.83653	2. DMSO LS vs Xmoo1
GAPDH	Other differentiated cells	69.8489	0.501672	0.451438	1.11128	0.266449	0.601844	0.501672	2. DMSO LS vs Xmoo1
CHD4	Other differentiated cells	131.26	0.371815	0.389116	0.955535	0.339307	0.669647	0.371815	2. DMSO LS vs Xmoo1
ING4	Other differentiated cells	79.2184	-0.457262	0.450369	-1.0153	0.309961	0.640875	-0.457262	2. DMSO LS vs Xmoo1
MLF2	Other differentiated cells	60.6436	0.0426952	0.480805	0.0887995	0.929241	0.982807	0.0426952	2. DMSO LS vs Xmoo1
PTMS	Other differentiated cells	61.0269	-0.566916	0.468473	-1.21014	0.226227	0.55272	-0.566916	2. DMSO LS vs Xmoo1
LRRC23	Other differentiated cells	80.6198	0.176683	0.419456	0.42122	0.673594	0.893161	0.176683	2. DMSO LS vs Xmoo1
ENO2	Other differentiated cells	59.2832	0.320929	0.486442	0.659749	0.509415	0.797903	0.320929	2. DMSO LS vs Xmoo1
ATN1	Other differentiated cells	73.2496	0.278588	0.455388	0.61176	0.540696	0.816391	0.278588	2. DMSO LS vs Xmoo1
C12orf57	Other differentiated cells	55.1721	0.276611	0.496817	0.556765	0.577688	0.839386	0.276611	2. DMSO LS vs Xmoo1
EMG1	Other differentiated cells	65.5641	0.0229975	0.518867	0.0443224	0.964647	0.991872	0.0229975	2. DMSO LS vs Xmoo1
LPCAT3	Other differentiated cells	206.547	-0.693802	0.321225	-2.15986	0.0307832	0.15762	-0.693802	2. DMSO LS vs Xmoo1
C1S	Other differentiated cells	134.435	-0.502496	0.375134	-1.33951	0.180404	0.49018	-0.502496	2. DMSO LS vs Xmoo1
CLSTN3	Other differentiated cells	56.9607	-0.0947453	0.507237	-0.186787	0.851828	0.958398	-0.0947453	2. DMSO LS vs Xmoo1
PEX5	Other differentiated cells	47.5676	-0.105736	0.532989	-0.198384	0.842745	0.956852	-0.105736	2. DMSO LS vs Xmoo1
SLC2A3	Other differentiated cells	62.5422	-0.933919	0.56241	-1.66056	0.0968009	0.34548	-0.933919	2. DMSO LS vs Xmoo1
NECAP1	Other differentiated cells	65.5185	-0.882561	0.485423	-1.81813	0.0690447	0.277864	-0.882561	2. DMSO LS vs Xmoo1
FAM66C	Other differentiated cells	38.228	-1.57126	0.685047	-2.29365	0.0218103	0.121243	-1.57126	2. DMSO LS vs Xmoo1
LINC00937	Other differentiated cells	91.0612	-0.345145	0.412898	-0.835908	0.403207	0.721876	-0.345145	2. DMSO LS vs Xmoo1
RIMKLB	Other differentiated cells	170.862	-0.226509	0.335965	-0.674203	0.500182	0.790781	-0.226509	2. DMSO LS vs Xmoo1
A2ML1-AS1	Other differentiated cells	126.591	-0.0513503	0.364969	-0.140698	0.888109	0.9691	-0.0513503	2. DMSO LS vs Xmoo1
PHC1	Other differentiated cells	66.2661	0.752026	0.461222	1.63051	0.102994	0.358848	0.752026	2. DMSO LS vs Xmoo1
A2M	Other differentiated cells	108.919	1.65078	0.38861	4.2479	2.16e-05	0.000385151	1.65078	2. DMSO LS vs Xmoo1
PZP	Other differentiated cells	75.93	1.88199	0.447615	4.20449	2.62e-05	0.000453	1.88199	2. DMSO LS vs Xmoo1
KLRD1	Other differentiated cells	177.771	0.0715915	0.330401	0.216681	0.828457	0.9554	0.0715915	2. DMSO LS vs Xmoo1
YBX3	Other differentiated cells	44.9791	1.46172	0.540389	2.70493	0.0068318	0.049982	1.46172	2. DMSO LS vs Xmoo1
PRH1	Other differentiated cells	252	-0.0197627	0.304241	-0.0649574	0.948208	0.987576	-0.0197627	2. DMSO LS vs Xmoo1
AC244131.2	Other differentiated cells	70.61	-0.0502324	0.453314	-0.110811	0.911766	0.975607	-0.0502324	2. DMSO LS vs Xmoo1
PRB1	Other differentiated cells	72.2758	0.0739303	0.482956	0.153079	0.878336	0.965597	0.0739303	2. DMSO LS vs Xmoo1
ETV6	Other differentiated cells	181.747	1.59048	0.347676	4.57461	4.77e-06	0.000104788	1.59048	2. DMSO LS vs Xmoo1
BCL2L14	Other differentiated cells	875.258	1.13246	0.294299	3.84801	0.000119083	0.00169239	1.13246	2. DMSO LS vs Xmoo1
LRP6	Other differentiated cells	246.558	0.581574	0.302231	1.92427	0.0543209	0.238758	0.581574	2. DMSO LS vs Xmoo1
BORCS5	Other differentiated cells	76.625	0.162788	0.434851	0.374354	0.708141	0.905554	0.162788	2. DMSO LS vs Xmoo1
DUSP16	Other differentiated cells	295.9	-0.506543	0.289855	-1.74757	0.0805377	0.306416	-0.506543	2. DMSO LS vs Xmoo1
CREBL2	Other differentiated cells	66.8487	-0.162695	0.463387	-0.351099	0.725514	0.913935	-0.162695	2. DMSO LS vs Xmoo1
GPR19	Other differentiated cells	47.7981	-0.0657047	0.514988	-0.127585	0.898478	0.970836	-0.0657047	2. DMSO LS vs Xmoo1
AC008115.2	Other differentiated cells	59.9757	-0.0955282	0.486044	-0.196542	0.844186	0.956978	-0.0955282	2. DMSO LS vs Xmoo1
GRIN2B	Other differentiated cells	348.602	0.0584166	0.283923	0.205748	0.836988	0.956074	0.0584166	2. DMSO LS vs Xmoo1
AC007535.1	Other differentiated cells	43.4	-0.719072	0.544076	-1.32164	0.186288	0.497188	-0.719072	2. DMSO LS vs Xmoo1
ATF7IP	Other differentiated cells	245.452	0.0734215	0.303125	0.242215	0.808614	0.949285	0.0734215	2. DMSO LS vs Xmoo1
AC010168.1	Other differentiated cells	68.7748	0.860988	0.453371	1.89908	0.057554	0.247473	0.860988	2. DMSO LS vs Xmoo1
WBP11	Other differentiated cells	88.1788	-0.0216477	0.411292	-0.0526334	0.958024	0.990171	-0.0216477	2. DMSO LS vs Xmoo1
RERG	Other differentiated cells	160.998	0.861163	0.347353	2.47921	0.0131672	0.0825926	0.861163	2. DMSO LS vs Xmoo1
PTPRO	Other differentiated cells	241.771	0.259838	0.30061	0.86437	0.387385	0.710011	0.259838	2. DMSO LS vs Xmoo1
EPS8	Other differentiated cells	148.011	0.529387	0.359865	1.47107	0.141273	0.4288	0.529387	2. DMSO LS vs Xmoo1
STRAP	Other differentiated cells	160.762	-0.8558	0.371239	-2.30525	0.0211523	0.118034	-0.8558	2. DMSO LS vs Xmoo1
DERA	Other differentiated cells	62.7863	0.556501	0.496119	1.12171	0.261986	0.597585	0.556501	2. DMSO LS vs Xmoo1
MGST1	Other differentiated cells	157.196	2.1499	0.356667	6.02776	1.66e-09	8.49e-08	2.1499	2. DMSO LS vs Xmoo1
LMO3	Other differentiated cells	77.1199	1.27831	0.466958	2.73753	0.00619026	0.0461848	1.27831	2. DMSO LS vs Xmoo1
RERGL	Other differentiated cells	62.7659	5.71489	0.807339	7.07867	1.46e-12	1.44e-10	5.71489	2. DMSO LS vs Xmoo1
PIK3C2G	Other differentiated cells	240.274	6.99355	2.05617	3.40125	0.000670788	0.00752118	6.99355	2. DMSO LS vs Xmoo1
PLEKHA5	Other differentiated cells	1128.39	0.734679	0.24773	2.96565	0.00302047	0.0257374	0.734679	2. DMSO LS vs Xmoo1
AEBP2	Other differentiated cells	818.061	0.565221	0.2467	2.29113	0.0219561	0.121797	0.565221	2. DMSO LS vs Xmoo1
AC024901.1	Other differentiated cells	324.065	0.258333	0.29528	0.874877	0.381641	0.705527	0.258333	2. DMSO LS vs Xmoo1
LINC02398	Other differentiated cells	121.767	-0.21183	0.369859	-0.57273	0.566828	0.833087	-0.21183	2. DMSO LS vs Xmoo1
PDE3A	Other differentiated cells	314.992	2.40975	0.341746	7.05128	1.77e-12	1.71e-10	2.40975	2. DMSO LS vs Xmoo1
SLCO1A2	Other differentiated cells	53.8943	-0.962837	0.538452	-1.78816	0.0737504	0.290741	-0.962837	2. DMSO LS vs Xmoo1
RECQL	Other differentiated cells	48.3668	-1.79377	0.742311	-2.41646	0.0156722	0.0945693	-1.79377	2. DMSO LS vs Xmoo1
GOLT1B	Other differentiated cells	91.2211	-0.744751	0.419349	-1.77597	0.075738	0.295934	-0.744751	2. DMSO LS vs Xmoo1
LDHB	Other differentiated cells	83.9299	0.513478	0.426213	1.20474	0.228302	0.555049	0.513478	2. DMSO LS vs Xmoo1
ST8SIA1	Other differentiated cells	200.598	1.73675	0.323809	5.36351	8.16e-08	2.92e-06	1.73675	2. DMSO LS vs Xmoo1
AC053513.1	Other differentiated cells	646.249	-0.118818	0.26355	-0.450835	0.652108	0.88271	-0.118818	2. DMSO LS vs Xmoo1
C2CD5	Other differentiated cells	189.284	-0.410554	0.347802	-1.18042	0.237831	0.569644	-0.410554	2. DMSO LS vs Xmoo1
ETNK1	Other differentiated cells	248.477	-0.134573	0.333322	-0.403734	0.686409	0.898438	-0.134573	2. DMSO LS vs Xmoo1
AC084816.1	Other differentiated cells	63.2457	1.47629	0.493954	2.98871	0.00280154	0.0242107	1.47629	2. DMSO LS vs Xmoo1
SOX5	Other differentiated cells	1153.13	0.877095	0.261823	3.34996	0.000808239	0.0087958	0.877095	2. DMSO LS vs Xmoo1
SOX5-AS1	Other differentiated cells	68.4206	1.88445	0.47533	3.9645	7.35e-05	0.00111749	1.88445	2. DMSO LS vs Xmoo1
LRMP	Other differentiated cells	126.202	3.0763	0.416106	7.39307	1.43e-13	1.75e-11	3.0763	2. DMSO LS vs Xmoo1
CASC1	Other differentiated cells	56.2181	2.69521	0.602469	4.47361	7.69e-06	0.000157026	2.69521	2. DMSO LS vs Xmoo1
ETFRF1	Other differentiated cells	56.2	0.186582	0.498383	0.374376	0.708125	0.905554	0.186582	2. DMSO LS vs Xmoo1
KRAS	Other differentiated cells	126.414	-0.801906	0.364097	-2.20245	0.0276334	0.144769	-0.801906	2. DMSO LS vs Xmoo1
RASSF8	Other differentiated cells	72.582	1.63769	0.47943	3.41591	0.000635689	0.00723005	1.63769	2. DMSO LS vs Xmoo1
AC024145.1	Other differentiated cells	134.702	4.45624	0.459252	9.70326	2.92e-22	1.54e-19	4.45624	2. DMSO LS vs Xmoo1
ITPR2	Other differentiated cells	134.111	3.23274	0.449498	7.19188	6.39e-13	6.84e-11	3.23274	2. DMSO LS vs Xmoo1
AC023051.1	Other differentiated cells	36.1442	3.10602	0.683444	4.54466	5.5e-06	0.000119007	3.10602	2. DMSO LS vs Xmoo1
FGFR1OP2	Other differentiated cells	53.9101	0.24441	0.499779	0.489037	0.624815	0.868426	0.24441	2. DMSO LS vs Xmoo1
TM7SF3	Other differentiated cells	113.009	0.314314	0.399751	0.786274	0.431707	0.747135	0.314314	2. DMSO LS vs Xmoo1
MED21	Other differentiated cells	76.6874	-0.837085	0.461542	-1.81367	0.0697282	0.279619	-0.837085	2. DMSO LS vs Xmoo1
AC092747.1	Other differentiated cells	51.4782	0.77397	0.525406	1.47309	0.140727	0.428131	0.77397	2. DMSO LS vs Xmoo1
STK38L	Other differentiated cells	74.3092	0.944031	0.444444	2.12407	0.0336642	0.16909	0.944031	2. DMSO LS vs Xmoo1
PPFIBP1	Other differentiated cells	105.797	0.196377	0.412826	0.47569	0.634296	0.873285	0.196377	2. DMSO LS vs Xmoo1
MRPS35	Other differentiated cells	51.8285	-0.39141	0.518279	-0.755211	0.450122	0.759746	-0.39141	2. DMSO LS vs Xmoo1
KLHL42	Other differentiated cells	82.2524	-0.452434	0.423448	-1.06845	0.285317	0.621266	-0.452434	2. DMSO LS vs Xmoo1
CCDC91	Other differentiated cells	195.941	-0.62342	0.331686	-1.87955	0.0601697	0.254838	-0.62342	2. DMSO LS vs Xmoo1
FAR2	Other differentiated cells	442.17	0.00927575	0.275622	0.0336538	0.973153	0.99451	0.00927575	2. DMSO LS vs Xmoo1
AC009318.1	Other differentiated cells	84.5362	-0.114155	0.412506	-0.276735	0.781984	0.937644	-0.114155	2. DMSO LS vs Xmoo1
ERGIC2	Other differentiated cells	162.513	-0.311116	0.34077	-0.91298	0.361253	0.690087	-0.311116	2. DMSO LS vs Xmoo1
OVCH1-AS1	Other differentiated cells	64.0278	0.0286691	0.47032	0.0609566	0.951394	0.98874	0.0286691	2. DMSO LS vs Xmoo1
TMTC1	Other differentiated cells	108.498	-0.388067	0.437473	-0.887064	0.375045	0.698554	-0.388067	2. DMSO LS vs Xmoo1
IPO8	Other differentiated cells	39.5797	-0.724799	0.562524	-1.28848	0.19758	0.513108	-0.724799	2. DMSO LS vs Xmoo1
CAPRIN2	Other differentiated cells	82.2286	-0.619462	0.422135	-1.46745	0.142254	0.43046	-0.619462	2. DMSO LS vs Xmoo1
TSPAN11	Other differentiated cells	46.1269	1.04963	0.532315	1.97183	0.0486293	0.220728	1.04963	2. DMSO LS vs Xmoo1
SINHCAF	Other differentiated cells	45.2742	0.709564	0.537165	1.32094	0.186521	0.497523	0.709564	2. DMSO LS vs Xmoo1
DENND5B	Other differentiated cells	392.345	0.614681	0.283753	2.16626	0.0302917	0.155808	0.614681	2. DMSO LS vs Xmoo1
AMN1	Other differentiated cells	87.9911	0.0130567	0.487955	0.0267581	0.978653	0.996111	0.0130567	2. DMSO LS vs Xmoo1
RESF1	Other differentiated cells	67.0478	-0.347722	0.464878	-0.747987	0.454468	0.763482	-0.347722	2. DMSO LS vs Xmoo1
BICD1	Other differentiated cells	531.637	-0.478879	0.301001	-1.59096	0.111619	0.376567	-0.478879	2. DMSO LS vs Xmoo1
FGD4	Other differentiated cells	219.309	-0.451207	0.307827	-1.46578	0.142708	0.431339	-0.451207	2. DMSO LS vs Xmoo1
DNM1L	Other differentiated cells	350.995	-0.370179	0.276156	-1.34047	0.180092	0.490069	-0.370179	2. DMSO LS vs Xmoo1
YARS2	Other differentiated cells	103.443	-0.476416	0.399776	-1.19171	0.233376	0.563331	-0.476416	2. DMSO LS vs Xmoo1
AC046130.1	Other differentiated cells	48.5697	-0.3553	0.514953	-0.689965	0.490216	0.784931	-0.3553	2. DMSO LS vs Xmoo1
KIF21A	Other differentiated cells	462.258	-0.383465	0.264713	-1.44861	0.147447	0.437804	-0.383465	2. DMSO LS vs Xmoo1
C12orf40	Other differentiated cells	104.019	0.725576	0.39572	1.83356	0.0667199	0.270988	0.725576	2. DMSO LS vs Xmoo1
SLC2A13	Other differentiated cells	99.1745	0.4013	0.416154	0.964305	0.334893	0.666469	0.4013	2. DMSO LS vs Xmoo1
CNTN1	Other differentiated cells	287.672	-0.975668	0.301773	-3.23311	0.00122449	0.0124911	-0.975668	2. DMSO LS vs Xmoo1
YAF2	Other differentiated cells	179.546	-0.623238	0.342152	-1.82153	0.0685268	0.276278	-0.623238	2. DMSO LS vs Xmoo1
PPHLN1	Other differentiated cells	238.271	0.643936	0.313196	2.05601	0.0397811	0.190391	0.643936	2. DMSO LS vs Xmoo1
PUS7L	Other differentiated cells	114.815	-0.788446	0.39028	-2.02021	0.043362	0.202988	-0.788446	2. DMSO LS vs Xmoo1
TMEM117	Other differentiated cells	113.067	0.420171	0.39545	1.06252	0.288002	0.623245	0.420171	2. DMSO LS vs Xmoo1
NELL2	Other differentiated cells	395.151	-1.023	0.282696	-3.61874	0.000296036	0.00374093	-1.023	2. DMSO LS vs Xmoo1
ANO6	Other differentiated cells	233.753	0.641608	0.328938	1.95054	0.0511118	0.228239	0.641608	2. DMSO LS vs Xmoo1
ARID2	Other differentiated cells	313.965	0.887906	0.295777	3.00195	0.00268259	0.0234387	0.887906	2. DMSO LS vs Xmoo1
SCAF11	Other differentiated cells	161.132	0.501995	0.341339	1.47067	0.141382	0.428803	0.501995	2. DMSO LS vs Xmoo1
SLC38A1	Other differentiated cells	452.171	-0.975604	0.276998	-3.52206	0.000428208	0.00512038	-0.975604	2. DMSO LS vs Xmoo1
SLC38A2	Other differentiated cells	216.451	-0.473996	0.346572	-1.36767	0.171416	0.476784	-0.473996	2. DMSO LS vs Xmoo1
AC008014.1	Other differentiated cells	111.001	0.831422	0.390032	2.13168	0.0330333	0.166661	0.831422	2. DMSO LS vs Xmoo1
RPAP3	Other differentiated cells	74.1826	-0.0961099	0.442623	-0.217137	0.828102	0.9554	-0.0961099	2. DMSO LS vs Xmoo1
HDAC7	Other differentiated cells	43.7337	0.216766	0.54581	0.397145	0.69126	0.900227	0.216766	2. DMSO LS vs Xmoo1
SENP1	Other differentiated cells	57.2081	-0.0827183	0.501538	-0.164929	0.869	0.964454	-0.0827183	2. DMSO LS vs Xmoo1
ASB8	Other differentiated cells	72.676	-0.65184	0.459897	-1.41736	0.156377	0.451123	-0.65184	2. DMSO LS vs Xmoo1
KANSL2	Other differentiated cells	83.0839	-0.879185	0.430002	-2.0446	0.0408939	0.193958	-0.879185	2. DMSO LS vs Xmoo1
CCNT1	Other differentiated cells	95.0422	-0.1798	0.40348	-0.445623	0.655869	0.885179	-0.1798	2. DMSO LS vs Xmoo1
DDX23	Other differentiated cells	56.3062	-0.228255	0.504507	-0.452432	0.650958	0.88217	-0.228255	2. DMSO LS vs Xmoo1
CCDC65	Other differentiated cells	311.801	0.000117953	0.308811	0.00038196	0.999695	0.999774	0.000117953	2. DMSO LS vs Xmoo1
ARF3	Other differentiated cells	48.9434	-0.325605	0.519818	-0.626383	0.531064	0.811998	-0.325605	2. DMSO LS vs Xmoo1
PRKAG1	Other differentiated cells	81.5171	0.358066	0.441196	0.811581	0.417032	0.733117	0.358066	2. DMSO LS vs Xmoo1
KMT2D	Other differentiated cells	54.7165	0.187721	0.511803	0.366783	0.713781	0.909115	0.187721	2. DMSO LS vs Xmoo1
LMBR1L	Other differentiated cells	81.8184	-0.694341	0.434355	-1.59856	0.109919	0.373761	-0.694341	2. DMSO LS vs Xmoo1
TUBA1B	Other differentiated cells	65.5981	0.515386	0.468457	1.10018	0.271255	0.606056	0.515386	2. DMSO LS vs Xmoo1
AC011603.2	Other differentiated cells	119.075	0.289891	0.38272	0.75745	0.44878	0.759746	0.289891	2. DMSO LS vs Xmoo1
TUBA1A	Other differentiated cells	538.009	0.281978	0.264719	1.0652	0.286787	0.622144	0.281978	2. DMSO LS vs Xmoo1
SPATS2	Other differentiated cells	189.693	-0.488402	0.32179	-1.51777	0.129073	0.406766	-0.488402	2. DMSO LS vs Xmoo1
PRPF40B	Other differentiated cells	261.603	1.34268	0.304508	4.40933	1.04e-05	0.000203679	1.34268	2. DMSO LS vs Xmoo1
TMBIM6	Other differentiated cells	122.526	-0.179869	0.364954	-0.492853	0.622117	0.867902	-0.179869	2. DMSO LS vs Xmoo1
NCKAP5L	Other differentiated cells	47.3887	-0.146332	0.560582	-0.261036	0.794064	0.943391	-0.146332	2. DMSO LS vs Xmoo1
SMARCD1	Other differentiated cells	79.3876	-0.554183	0.426443	-1.29955	0.193756	0.507537	-0.554183	2. DMSO LS vs Xmoo1
AC074032.1	Other differentiated cells	372.485	-0.685178	0.275537	-2.4867	0.0128933	0.0814553	-0.685178	2. DMSO LS vs Xmoo1
CERS5	Other differentiated cells	207.748	-0.788917	0.346152	-2.27911	0.0226606	0.125179	-0.788917	2. DMSO LS vs Xmoo1
LIMA1	Other differentiated cells	55.6866	1.22232	0.502201	2.43393	0.0149358	0.0912988	1.22232	2. DMSO LS vs Xmoo1
LARP4	Other differentiated cells	204.423	-0.113515	0.312544	-0.363196	0.716459	0.909859	-0.113515	2. DMSO LS vs Xmoo1
DIP2B	Other differentiated cells	394.952	0.248271	0.278787	0.890542	0.373175	0.697849	0.248271	2. DMSO LS vs Xmoo1
ATF1	Other differentiated cells	127.35	0.295768	0.391586	0.755308	0.450064	0.759746	0.295768	2. DMSO LS vs Xmoo1
TMPRSS12	Other differentiated cells	65.7468	1.20057	0.503694	2.38352	0.0171478	0.10152	1.20057	2. DMSO LS vs Xmoo1
HIGD1C	Other differentiated cells	50.924	1.19175	0.509337	2.3398	0.019294	0.110037	1.19175	2. DMSO LS vs Xmoo1
SLC11A2	Other differentiated cells	73.4747	-0.0659601	0.438307	-0.150488	0.880379	0.966097	-0.0659601	2. DMSO LS vs Xmoo1
TFCP2	Other differentiated cells	119.475	-0.00902681	0.367799	-0.0245428	0.98042	0.996166	-0.00902681	2. DMSO LS vs Xmoo1
DAZAP2	Other differentiated cells	66.2418	-0.234198	0.481045	-0.486854	0.626362	0.869569	-0.234198	2. DMSO LS vs Xmoo1
BIN2	Other differentiated cells	58.3835	-0.826122	0.483812	-1.70753	0.0877242	0.323892	-0.826122	2. DMSO LS vs Xmoo1
SLC4A8	Other differentiated cells	104.778	-0.0786249	0.386958	-0.203187	0.838989	0.956319	-0.0786249	2. DMSO LS vs Xmoo1
SCN8A	Other differentiated cells	263.34	-0.0792333	0.299952	-0.264153	0.791662	0.942863	-0.0792333	2. DMSO LS vs Xmoo1
ACVR1B	Other differentiated cells	66.0453	-0.0252551	0.47071	-0.0536533	0.957211	0.989977	-0.0252551	2. DMSO LS vs Xmoo1
EIF4B	Other differentiated cells	152.527	-0.411292	0.357379	-1.15086	0.249791	0.584222	-0.411292	2. DMSO LS vs Xmoo1
AC068888.1	Other differentiated cells	163.464	0.073412	0.33301	0.22045	0.825521	0.954673	0.073412	2. DMSO LS vs Xmoo1
CSAD	Other differentiated cells	153.787	-0.326336	0.339113	-0.962324	0.335887	0.667055	-0.326336	2. DMSO LS vs Xmoo1
PFDN5	Other differentiated cells	57.9349	-0.039218	0.486536	-0.0806066	0.935755	0.984925	-0.039218	2. DMSO LS vs Xmoo1
PCBP2	Other differentiated cells	195.082	-0.102186	0.323909	-0.315479	0.752398	0.923319	-0.102186	2. DMSO LS vs Xmoo1
MAP3K12	Other differentiated cells	91.9495	0.39711	0.421354	0.942462	0.345956	0.677533	0.39711	2. DMSO LS vs Xmoo1
ATF7	Other differentiated cells	131.799	0.348467	0.392448	0.887932	0.374577	0.69834	0.348467	2. DMSO LS vs Xmoo1
AC023509.6	Other differentiated cells	186.983	0.687104	0.364221	1.8865	0.0592272	0.252004	0.687104	2. DMSO LS vs Xmoo1
ATP5MC2	Other differentiated cells	66.9568	0.435059	0.457226	0.951519	0.341341	0.671542	0.435059	2. DMSO LS vs Xmoo1
CALCOCO1	Other differentiated cells	46.2885	0.163927	0.528744	0.31003	0.756538	0.924476	0.163927	2. DMSO LS vs Xmoo1
CBX5	Other differentiated cells	171.76	0.285527	0.350346	0.814986	0.41508	0.731577	0.285527	2. DMSO LS vs Xmoo1
SCAT2	Other differentiated cells	49.0341	0.686663	0.514088	1.33569	0.18165	0.491357	0.686663	2. DMSO LS vs Xmoo1
HNRNPA1	Other differentiated cells	94.5049	0.447297	0.430326	1.03944	0.298601	0.631628	0.447297	2. DMSO LS vs Xmoo1
CD63	Other differentiated cells	56.4317	0.412292	0.497048	0.829481	0.406832	0.723704	0.412292	2. DMSO LS vs Xmoo1
GDF11	Other differentiated cells	62.0601	0.148734	0.491985	0.302313	0.762414	0.926695	0.148734	2. DMSO LS vs Xmoo1
SARNP	Other differentiated cells	198.236	0.10569	0.327202	0.323013	0.746686	0.920823	0.10569	2. DMSO LS vs Xmoo1
RAB5B	Other differentiated cells	57.4892	0.343328	0.496811	0.691063	0.489526	0.784931	0.343328	2. DMSO LS vs Xmoo1
RPS26	Other differentiated cells	105.644	0.0961403	0.392611	0.244874	0.806554	0.948267	0.0961403	2. DMSO LS vs Xmoo1
PA2G4	Other differentiated cells	63.0639	-0.00368771	0.494141	-0.00746286	0.994046	0.99846	-0.00368771	2. DMSO LS vs Xmoo1
RPL41	Other differentiated cells	242.808	0.0706065	0.304305	0.232026	0.816518	0.952063	0.0706065	2. DMSO LS vs Xmoo1
MYL6B	Other differentiated cells	57.6844	-0.897553	0.520517	-1.72435	0.0846449	0.316625	-0.897553	2. DMSO LS vs Xmoo1
MYL6	Other differentiated cells	68.5417	-0.061225	0.454337	-0.134757	0.892804	0.970119	-0.061225	2. DMSO LS vs Xmoo1
SMARCC2	Other differentiated cells	59.7682	-0.65829	0.509872	-1.29109	0.196673	0.511452	-0.65829	2. DMSO LS vs Xmoo1
ANKRD52	Other differentiated cells	70.4124	-0.604012	0.458749	-1.31665	0.187956	0.49914	-0.604012	2. DMSO LS vs Xmoo1
CS	Other differentiated cells	113.112	-0.144325	0.386127	-0.373776	0.708571	0.905708	-0.144325	2. DMSO LS vs Xmoo1
AC073896.2	Other differentiated cells	123.348	-0.356631	0.387951	-0.91927	0.357954	0.688093	-0.356631	2. DMSO LS vs Xmoo1
AC073896.3	Other differentiated cells	49.1582	0.0781628	0.540079	0.144725	0.884928	0.967995	0.0781628	2. DMSO LS vs Xmoo1
CNPY2	Other differentiated cells	146.042	0.27801	0.364165	0.763418	0.445214	0.758244	0.27801	2. DMSO LS vs Xmoo1
STAT2	Other differentiated cells	47.9771	0.497563	0.638135	0.779714	0.435559	0.751501	0.497563	2. DMSO LS vs Xmoo1
RBMS2	Other differentiated cells	110.919	0.952649	0.410395	2.32129	0.020271	0.114618	0.952649	2. DMSO LS vs Xmoo1
BAZ2A	Other differentiated cells	98.2112	0.0267446	0.391305	0.0683471	0.945509	0.987381	0.0267446	2. DMSO LS vs Xmoo1
ATP5F1B	Other differentiated cells	57.62	-0.591504	0.50989	-1.16006	0.246023	0.579102	-0.591504	2. DMSO LS vs Xmoo1
PTGES3	Other differentiated cells	187.44	-0.522136	0.332807	-1.56889	0.116675	0.385592	-0.522136	2. DMSO LS vs Xmoo1
NACA	Other differentiated cells	156.32	-0.236407	0.424249	-0.557236	0.577366	0.839381	-0.236407	2. DMSO LS vs Xmoo1
LRP1	Other differentiated cells	115.909	-0.571025	0.388763	-1.46883	0.14188	0.429822	-0.571025	2. DMSO LS vs Xmoo1
STAC3	Other differentiated cells	59.2738	-0.0115062	0.524093	-0.0219545	0.982484	0.996202	-0.0115062	2. DMSO LS vs Xmoo1
R3HDM2	Other differentiated cells	425.221	0.443558	0.285305	1.55468	0.120022	0.390986	0.443558	2. DMSO LS vs Xmoo1
MARS	Other differentiated cells	212.257	-0.329483	0.309503	-1.06455	0.287078	0.622435	-0.329483	2. DMSO LS vs Xmoo1
DCTN2	Other differentiated cells	108.611	0.194648	0.430089	0.452575	0.650855	0.88217	0.194648	2. DMSO LS vs Xmoo1
KIF5A	Other differentiated cells	120.676	-0.660465	0.387163	-1.70591	0.088025	0.323995	-0.660465	2. DMSO LS vs Xmoo1
OS9	Other differentiated cells	67.0783	-0.308775	0.451733	-0.683535	0.494269	0.787726	-0.308775	2. DMSO LS vs Xmoo1
AC025165.2	Other differentiated cells	59.7417	-1.61734	0.503588	-3.21163	0.00131983	0.0132586	-1.61734	2. DMSO LS vs Xmoo1
AVIL	Other differentiated cells	89.2445	0.367986	0.422811	0.870333	0.384118	0.707629	0.367986	2. DMSO LS vs Xmoo1
TAFA2	Other differentiated cells	231.265	0.598812	0.377491	1.5863	0.112672	0.377449	0.598812	2. DMSO LS vs Xmoo1
USP15	Other differentiated cells	478.65	-0.29669	0.272945	-1.087	0.277039	0.612257	-0.29669	2. DMSO LS vs Xmoo1
MON2	Other differentiated cells	389.896	-0.0602096	0.325814	-0.184798	0.853388	0.958623	-0.0602096	2. DMSO LS vs Xmoo1
AC048341.1	Other differentiated cells	61.1722	0.89397	0.489886	1.82485	0.0680236	0.274592	0.89397	2. DMSO LS vs Xmoo1
PPM1H	Other differentiated cells	88.887	2.16542	0.434431	4.98449	6.21e-07	1.79e-05	2.16542	2. DMSO LS vs Xmoo1
DPY19L2	Other differentiated cells	79.1401	0.691325	0.4427	1.56161	0.118379	0.388674	0.691325	2. DMSO LS vs Xmoo1
SRGAP1	Other differentiated cells	406.725	0.590657	0.282868	2.08811	0.0367883	0.180655	0.590657	2. DMSO LS vs Xmoo1
AC020611.2	Other differentiated cells	213.487	0.919151	0.33435	2.74907	0.00597652	0.0451864	0.919151	2. DMSO LS vs Xmoo1
AC025576.3	Other differentiated cells	59.5259	0.88109	0.513471	1.71595	0.0861714	0.319731	0.88109	2. DMSO LS vs Xmoo1
XPOT	Other differentiated cells	147.162	-0.224442	0.355512	-0.631322	0.52783	0.810377	-0.224442	2. DMSO LS vs Xmoo1
TBK1	Other differentiated cells	83.309	0.702735	0.427222	1.6449	0.0999913	0.351792	0.702735	2. DMSO LS vs Xmoo1
RASSF3	Other differentiated cells	35.6632	2.20294	0.664685	3.31426	0.000918866	0.00976342	2.20294	2. DMSO LS vs Xmoo1
GNS	Other differentiated cells	57.1972	0.187057	0.491906	0.38027	0.703745	0.904614	0.187057	2. DMSO LS vs Xmoo1
LINC02389	Other differentiated cells	56.1212	-0.127096	0.534668	-0.23771	0.812106	0.951358	-0.127096	2. DMSO LS vs Xmoo1
LINC02231	Other differentiated cells	68.2715	0.697827	0.49364	1.41364	0.157469	0.452067	0.697827	2. DMSO LS vs Xmoo1
LEMD3	Other differentiated cells	140.293	-0.254384	0.354823	-0.716931	0.473417	0.773971	-0.254384	2. DMSO LS vs Xmoo1
HMGA2	Other differentiated cells	70.9403	1.48765	0.603466	2.46517	0.0136947	0.0851367	1.48765	2. DMSO LS vs Xmoo1
LLPH	Other differentiated cells	39.3167	-1.20866	0.595174	-2.03077	0.0422783	0.199093	-1.20866	2. DMSO LS vs Xmoo1
TMBIM4	Other differentiated cells	55.4433	0.19477	0.491124	0.396579	0.691678	0.900235	0.19477	2. DMSO LS vs Xmoo1
GRIP1	Other differentiated cells	549.509	0.37299	0.272058	1.371	0.170376	0.475399	0.37299	2. DMSO LS vs Xmoo1
CAND1	Other differentiated cells	203.881	-0.322336	0.32226	-1.00024	0.317197	0.647982	-0.322336	2. DMSO LS vs Xmoo1
RAP1B	Other differentiated cells	195.113	0.114905	0.329978	0.348219	0.727676	0.915202	0.114905	2. DMSO LS vs Xmoo1
NUP107	Other differentiated cells	135.263	-0.248583	0.375948	-0.661215	0.508475	0.797903	-0.248583	2. DMSO LS vs Xmoo1
SLC35E3	Other differentiated cells	98.4226	0.00318695	0.394306	0.00808243	0.993551	0.998158	0.00318695	2. DMSO LS vs Xmoo1
MDM2	Other differentiated cells	287.241	0.465779	0.368403	1.26432	0.206115	0.52497	0.465779	2. DMSO LS vs Xmoo1
CPM	Other differentiated cells	73.7531	2.2336	0.469002	4.76245	1.91e-06	4.7e-05	2.2336	2. DMSO LS vs Xmoo1
CPSF6	Other differentiated cells	333.436	-0.106446	0.310731	-0.342565	0.731925	0.916649	-0.106446	2. DMSO LS vs Xmoo1
FRS2	Other differentiated cells	198.829	0.232904	0.324848	0.716963	0.473397	0.773971	0.232904	2. DMSO LS vs Xmoo1
CCT2	Other differentiated cells	78.6161	-0.326307	0.425525	-0.766835	0.44318	0.757025	-0.326307	2. DMSO LS vs Xmoo1
RAB3IP	Other differentiated cells	95.3231	-0.286716	0.398279	-0.719887	0.471595	0.772588	-0.286716	2. DMSO LS vs Xmoo1
MYRFL	Other differentiated cells	167.589	-0.618477	0.349061	-1.77183	0.0764227	0.297717	-0.618477	2. DMSO LS vs Xmoo1
AC025159.1	Other differentiated cells	558.674	-0.316626	0.260378	-1.21603	0.223975	0.55005	-0.316626	2. DMSO LS vs Xmoo1
LINC02821	Other differentiated cells	121.397	-0.137114	0.415309	-0.330148	0.741288	0.9197	-0.137114	2. DMSO LS vs Xmoo1
CNOT2	Other differentiated cells	313.957	-0.0800715	0.289335	-0.276743	0.781977	0.937644	-0.0800715	2. DMSO LS vs Xmoo1
KCNMB4	Other differentiated cells	56.7546	-0.696842	0.509275	-1.3683	0.171217	0.476567	-0.696842	2. DMSO LS vs Xmoo1
LGR5	Other differentiated cells	84.3555	1.73745	0.473604	3.66858	0.000243898	0.00317028	1.73745	2. DMSO LS vs Xmoo1
ZFC3H1	Other differentiated cells	180.778	-0.101513	0.360389	-0.281675	0.778193	0.935779	-0.101513	2. DMSO LS vs Xmoo1
THAP2	Other differentiated cells	48.6132	0.239575	0.520646	0.460149	0.645409	0.879508	0.239575	2. DMSO LS vs Xmoo1
RAB21	Other differentiated cells	116.395	-0.0388018	0.394939	-0.0982474	0.921736	0.979917	-0.0388018	2. DMSO LS vs Xmoo1
TBC1D15	Other differentiated cells	122.092	-0.793579	0.382019	-2.07733	0.037771	0.184046	-0.793579	2. DMSO LS vs Xmoo1
TRHDE	Other differentiated cells	47.842	2.11891	0.57525	3.68347	0.000230081	0.00301543	2.11891	2. DMSO LS vs Xmoo1
ATXN7L3B	Other differentiated cells	99.9483	-0.469944	0.498801	-0.942148	0.346117	0.67768	-0.469944	2. DMSO LS vs Xmoo1
GLIPR1L1	Other differentiated cells	69.1412	1.18783	0.502186	2.36532	0.0180146	0.104548	1.18783	2. DMSO LS vs Xmoo1
GLIPR1L2	Other differentiated cells	58.476	0.900365	0.525745	1.71255	0.0867953	0.321212	0.900365	2. DMSO LS vs Xmoo1
GLIPR1	Other differentiated cells	57.7016	0.46504	0.486423	0.956039	0.339053	0.669479	0.46504	2. DMSO LS vs Xmoo1
KRR1	Other differentiated cells	105.289	-0.351639	0.387656	-0.907092	0.364358	0.692628	-0.351639	2. DMSO LS vs Xmoo1
AC078923.1	Other differentiated cells	77.5417	1.33479	0.602181	2.21659	0.0266513	0.140836	1.33479	2. DMSO LS vs Xmoo1
NAP1L1	Other differentiated cells	302.82	-0.390887	0.340001	-1.14967	0.250282	0.584682	-0.390887	2. DMSO LS vs Xmoo1
OSBPL8	Other differentiated cells	330.447	-0.375241	0.298773	-1.25594	0.209138	0.530452	-0.375241	2. DMSO LS vs Xmoo1
ZDHHC17	Other differentiated cells	205.067	0.0179837	0.345886	0.051993	0.958534	0.990317	0.0179837	2. DMSO LS vs Xmoo1
CSRP2	Other differentiated cells	78.9906	-0.203	0.427114	-0.475282	0.634586	0.873285	-0.203	2. DMSO LS vs Xmoo1
NAV3	Other differentiated cells	1209.63	0.701562	0.249324	2.81386	0.00489507	0.0383817	0.701562	2. DMSO LS vs Xmoo1
AC073571.1	Other differentiated cells	55.6461	1.55948	0.519356	3.00272	0.00267578	0.0234308	1.55948	2. DMSO LS vs Xmoo1
SYT1	Other differentiated cells	972.04	0.00103507	0.251678	0.00411268	0.996719	0.999069	0.00103507	2. DMSO LS vs Xmoo1
AC090709.1	Other differentiated cells	189.88	-0.231267	0.346642	-0.667165	0.504667	0.794697	-0.231267	2. DMSO LS vs Xmoo1
AC027288.3	Other differentiated cells	362.584	-0.032596	0.285817	-0.114045	0.909202	0.975199	-0.032596	2. DMSO LS vs Xmoo1
PAWR	Other differentiated cells	67.2388	1.65544	0.467376	3.54199	0.000397117	0.00483627	1.65544	2. DMSO LS vs Xmoo1
PPP1R12A	Other differentiated cells	360.804	-0.237855	0.275828	-0.862328	0.388507	0.710423	-0.237855	2. DMSO LS vs Xmoo1
LIN7A	Other differentiated cells	173.323	-1.17664	0.340162	-3.45906	0.000542071	0.00630108	-1.17664	2. DMSO LS vs Xmoo1
PPFIA2	Other differentiated cells	778.911	-0.382583	0.263658	-1.45106	0.146763	0.436922	-0.382583	2. DMSO LS vs Xmoo1
PPFIA2-AS1	Other differentiated cells	220.268	-0.115269	0.319976	-0.360244	0.718665	0.910463	-0.115269	2. DMSO LS vs Xmoo1
AC069228.1	Other differentiated cells	813.123	-0.346477	0.312474	-1.10882	0.267509	0.602791	-0.346477	2. DMSO LS vs Xmoo1
LINC02426	Other differentiated cells	93.278	-1.77011	0.413205	-4.28385	1.84e-05	0.00033122	-1.77011	2. DMSO LS vs Xmoo1
CCDC59	Other differentiated cells	142.338	-0.737888	0.386852	-1.90742	0.0564665	0.244653	-0.737888	2. DMSO LS vs Xmoo1
TMTC2	Other differentiated cells	566.758	1.93645	0.322698	6.00081	1.96e-09	9.71e-08	1.93645	2. DMSO LS vs Xmoo1
SLC6A15	Other differentiated cells	86.1124	-0.642841	0.42763	-1.50326	0.132771	0.413786	-0.642841	2. DMSO LS vs Xmoo1
LRRIQ1	Other differentiated cells	119.376	2.90419	0.451147	6.43735	1.22e-10	8.3e-09	2.90419	2. DMSO LS vs Xmoo1
MGAT4C	Other differentiated cells	98.5483	-1.70984	0.513944	-3.32689	0.000878199	0.00943259	-1.70984	2. DMSO LS vs Xmoo1
CEP290	Other differentiated cells	143.354	-0.0569582	0.345362	-0.164923	0.869004	0.964454	-0.0569582	2. DMSO LS vs Xmoo1
TMTC3	Other differentiated cells	70.2035	0.714038	0.454859	1.5698	0.116462	0.385253	0.714038	2. DMSO LS vs Xmoo1
KITLG	Other differentiated cells	97.7505	1.55054	0.4596	3.37368	0.000741705	0.00820125	1.55054	2. DMSO LS vs Xmoo1
AC010201.3	Other differentiated cells	84.4421	-0.229483	0.425271	-0.539616	0.589462	0.846676	-0.229483	2. DMSO LS vs Xmoo1
POC1B	Other differentiated cells	97.1677	0.139927	0.420207	0.332995	0.739138	0.919361	0.139927	2. DMSO LS vs Xmoo1
AC025034.1	Other differentiated cells	51.2534	0.218955	0.526854	0.415589	0.677711	0.895465	0.218955	2. DMSO LS vs Xmoo1
ATP2B1	Other differentiated cells	213.2	-0.202172	0.346856	-0.582871	0.55998	0.828872	-0.202172	2. DMSO LS vs Xmoo1
LINC01619	Other differentiated cells	205.079	0.6033	0.372093	1.62137	0.104939	0.362909	0.6033	2. DMSO LS vs Xmoo1
BTG1	Other differentiated cells	95.6019	0.698317	0.398932	1.75047	0.0800378	0.305578	0.698317	2. DMSO LS vs Xmoo1
EEA1	Other differentiated cells	147.614	0.182185	0.392084	0.464659	0.642176	0.877518	0.182185	2. DMSO LS vs Xmoo1
AC138123.1	Other differentiated cells	47.8425	0.284372	0.539368	0.527231	0.598033	0.852057	0.284372	2. DMSO LS vs Xmoo1
NUDT4	Other differentiated cells	82.5955	0.440703	0.421343	1.04595	0.295586	0.628655	0.440703	2. DMSO LS vs Xmoo1
UBE2N	Other differentiated cells	141.3	-0.0351265	0.358347	-0.0980237	0.921913	0.979974	-0.0351265	2. DMSO LS vs Xmoo1
MRPL42	Other differentiated cells	153.584	0.218131	0.34599	0.630455	0.528397	0.81046	0.218131	2. DMSO LS vs Xmoo1
CRADD	Other differentiated cells	121.322	0.294747	0.383804	0.767963	0.442509	0.75652	0.294747	2. DMSO LS vs Xmoo1
AC012085.2	Other differentiated cells	89.4983	0.233277	0.412995	0.564843	0.572181	0.836269	0.233277	2. DMSO LS vs Xmoo1
PLXNC1	Other differentiated cells	126.127	1.05965	0.388722	2.72599	0.0064108	0.0474723	1.05965	2. DMSO LS vs Xmoo1
CEP83	Other differentiated cells	77.4377	2.10849	0.479265	4.39943	1.09e-05	0.000211618	2.10849	2. DMSO LS vs Xmoo1
NR2C1	Other differentiated cells	112.8	0.0595737	0.383646	0.155283	0.876598	0.965246	0.0595737	2. DMSO LS vs Xmoo1
FGD6	Other differentiated cells	59.2815	0.950646	0.479865	1.98107	0.0475835	0.217584	0.950646	2. DMSO LS vs Xmoo1
VEZT	Other differentiated cells	316.008	-0.4441	0.311216	-1.42698	0.153585	0.447397	-0.4441	2. DMSO LS vs Xmoo1
METAP2	Other differentiated cells	123.736	0.090363	0.36187	0.249711	0.802811	0.947321	0.090363	2. DMSO LS vs Xmoo1
SNRPF	Other differentiated cells	129.697	0.441222	0.35955	1.22715	0.219766	0.543477	0.441222	2. DMSO LS vs Xmoo1
CCDC38	Other differentiated cells	172.593	0.20869	0.347793	0.60004	0.54848	0.821526	0.20869	2. DMSO LS vs Xmoo1
LTA4H	Other differentiated cells	67.4139	0.0701415	0.449822	0.155932	0.876087	0.965085	0.0701415	2. DMSO LS vs Xmoo1
ELK3	Other differentiated cells	240.912	1.38571	0.317578	4.36336	1.28e-05	0.000243717	1.38571	2. DMSO LS vs Xmoo1
CDK17	Other differentiated cells	208.617	0.0995584	0.330828	0.300936	0.763463	0.927168	0.0995584	2. DMSO LS vs Xmoo1
CFAP54	Other differentiated cells	271.9	4.62852	0.395295	11.709	1.15e-31	1.81e-28	4.62852	2. DMSO LS vs Xmoo1
RMST	Other differentiated cells	423.558	0.98064	0.315265	3.11053	0.00186753	0.0172919	0.98064	2. DMSO LS vs Xmoo1
TMPO	Other differentiated cells	83.9074	-0.484885	0.421976	-1.14908	0.250522	0.584882	-0.484885	2. DMSO LS vs Xmoo1
SLC25A3	Other differentiated cells	74.0508	-0.116831	0.434806	-0.268696	0.788163	0.940812	-0.116831	2. DMSO LS vs Xmoo1
APAF1	Other differentiated cells	104.747	0.0907051	0.398248	0.22776	0.819832	0.953494	0.0907051	2. DMSO LS vs Xmoo1
ANKS1B	Other differentiated cells	1699.53	0.61874	0.293143	2.11071	0.0347973	0.173679	0.61874	2. DMSO LS vs Xmoo1
AC069437.1	Other differentiated cells	481.548	1.54024	0.344059	4.47669	7.58e-06	0.00015547	1.54024	2. DMSO LS vs Xmoo1
UHRF1BP1L	Other differentiated cells	113.452	-0.544981	0.395101	-1.37935	0.167788	0.470496	-0.544981	2. DMSO LS vs Xmoo1
ACTR6	Other differentiated cells	59.7561	-0.196384	0.484353	-0.405456	0.685142	0.897944	-0.196384	2. DMSO LS vs Xmoo1
DEPDC4	Other differentiated cells	66.7411	0.775643	0.497487	1.55912	0.118968	0.389152	0.775643	2. DMSO LS vs Xmoo1
SCYL2	Other differentiated cells	175.586	-0.505262	0.331409	-1.52459	0.127362	0.404087	-0.505262	2. DMSO LS vs Xmoo1
UTP20	Other differentiated cells	97.0862	0.844494	0.459098	1.83946	0.0658473	0.269018	0.844494	2. DMSO LS vs Xmoo1
CHPT1	Other differentiated cells	88.2642	-0.207001	0.431819	-0.479371	0.631675	0.872058	-0.207001	2. DMSO LS vs Xmoo1
GNPTAB	Other differentiated cells	164.183	-0.0245879	0.34019	-0.0722769	0.942382	0.987254	-0.0245879	2. DMSO LS vs Xmoo1
DRAM1	Other differentiated cells	60.6121	1.42369	0.477893	2.9791	0.00289096	0.0247671	1.42369	2. DMSO LS vs Xmoo1
HSP90B1	Other differentiated cells	270.434	-0.19386	0.326525	-0.593706	0.552709	0.824274	-0.19386	2. DMSO LS vs Xmoo1
C12orf73	Other differentiated cells	121.933	0.0323326	0.398422	0.0811516	0.935321	0.984925	0.0323326	2. DMSO LS vs Xmoo1
TDG	Other differentiated cells	117.521	-0.733105	0.374614	-1.95696	0.0503521	0.226085	-0.733105	2. DMSO LS vs Xmoo1
HCFC2	Other differentiated cells	130.569	-0.0458043	0.366814	-0.124871	0.900626	0.971964	-0.0458043	2. DMSO LS vs Xmoo1
TXNRD1	Other differentiated cells	106.873	0.164731	0.411961	0.399871	0.689251	0.899552	0.164731	2. DMSO LS vs Xmoo1
CHST11	Other differentiated cells	250.046	-0.438633	0.299867	-1.46276	0.143533	0.432595	-0.438633	2. DMSO LS vs Xmoo1
SLC41A2	Other differentiated cells	110.737	-0.0495104	0.421184	-0.11755	0.906424	0.974766	-0.0495104	2. DMSO LS vs Xmoo1
C12orf45	Other differentiated cells	210.315	-0.805702	0.31766	-2.53637	0.0112009	0.0730368	-0.805702	2. DMSO LS vs Xmoo1
ALDH1L2	Other differentiated cells	172.262	-0.367276	0.32928	-1.11539	0.264684	0.600101	-0.367276	2. DMSO LS vs Xmoo1
WASHC4	Other differentiated cells	114.243	0.2391	0.385096	0.620885	0.534676	0.812554	0.2391	2. DMSO LS vs Xmoo1
APPL2	Other differentiated cells	219.919	0.153999	0.317613	0.484864	0.627773	0.870277	0.153999	2. DMSO LS vs Xmoo1
POLR3B	Other differentiated cells	73.5418	-0.0168014	0.481321	-0.0349069	0.972154	0.994003	-0.0168014	2. DMSO LS vs Xmoo1
AC079385.1	Other differentiated cells	650.166	2.4457	0.306388	7.98237	1.44e-15	2.27e-13	2.4457	2. DMSO LS vs Xmoo1
RFX4	Other differentiated cells	528.551	1.1182	0.292305	3.82543	0.000130542	0.00183874	1.1182	2. DMSO LS vs Xmoo1
RIC8B	Other differentiated cells	178.87	0.0638832	0.33007	0.193545	0.846532	0.957998	0.0638832	2. DMSO LS vs Xmoo1
TMEM263	Other differentiated cells	69.1733	0.339871	0.455234	0.746585	0.455314	0.763719	0.339871	2. DMSO LS vs Xmoo1
CRY1	Other differentiated cells	154.267	-0.473514	0.383658	-1.23421	0.217125	0.540696	-0.473514	2. DMSO LS vs Xmoo1
BTBD11	Other differentiated cells	179.69	2.81726	0.368238	7.65066	2e-14	2.78e-12	2.81726	2. DMSO LS vs Xmoo1
PWP1	Other differentiated cells	77.6216	-0.314407	0.427148	-0.736062	0.461693	0.766626	-0.314407	2. DMSO LS vs Xmoo1
PRDM4	Other differentiated cells	56.4452	0.111684	0.564111	0.197983	0.843058	0.956905	0.111684	2. DMSO LS vs Xmoo1
AC007622.2	Other differentiated cells	50.9047	-0.317697	0.51641	-0.615202	0.538421	0.815535	-0.317697	2. DMSO LS vs Xmoo1
SART3	Other differentiated cells	90.9991	-0.207533	0.450067	-0.461115	0.644716	0.879079	-0.207533	2. DMSO LS vs Xmoo1
AC008119.1	Other differentiated cells	73.1629	-0.53634	0.458647	-1.1694	0.242243	0.574475	-0.53634	2. DMSO LS vs Xmoo1
CORO1C	Other differentiated cells	132.842	0.231486	0.353425	0.654979	0.512481	0.799845	0.231486	2. DMSO LS vs Xmoo1
SSH1	Other differentiated cells	80.6248	-0.0565148	0.424027	-0.133281	0.893971	0.970119	-0.0565148	2. DMSO LS vs Xmoo1
USP30	Other differentiated cells	66.9107	-0.333138	0.46785	-0.712063	0.476426	0.776146	-0.333138	2. DMSO LS vs Xmoo1
MYO1H	Other differentiated cells	59.1718	0.85374	0.579255	1.47386	0.14052	0.428091	0.85374	2. DMSO LS vs Xmoo1
UBE3B	Other differentiated cells	79.1001	-0.788646	0.447973	-1.76047	0.0783273	0.301575	-0.788646	2. DMSO LS vs Xmoo1
TCHP	Other differentiated cells	197.852	0.131311	0.318598	0.412152	0.680228	0.896651	0.131311	2. DMSO LS vs Xmoo1
GIT2	Other differentiated cells	91.4873	-0.391621	0.405122	-0.966675	0.333707	0.665564	-0.391621	2. DMSO LS vs Xmoo1
ANKRD13A	Other differentiated cells	96.906	0.631179	0.407499	1.54891	0.121403	0.394025	0.631179	2. DMSO LS vs Xmoo1
C12orf76	Other differentiated cells	76.4937	0.351115	0.431047	0.814564	0.415322	0.731577	0.351115	2. DMSO LS vs Xmoo1
IFT81	Other differentiated cells	197.22	0.113574	0.316696	0.358621	0.719879	0.911332	0.113574	2. DMSO LS vs Xmoo1
ATP2A2	Other differentiated cells	179.059	0.0647644	0.348623	0.185772	0.852624	0.958565	0.0647644	2. DMSO LS vs Xmoo1
ANAPC7	Other differentiated cells	69.9004	-0.441566	0.459366	-0.96125	0.336426	0.66751	-0.441566	2. DMSO LS vs Xmoo1
ARPC3	Other differentiated cells	66.5503	0.234749	0.4535	0.517637	0.604711	0.857526	0.234749	2. DMSO LS vs Xmoo1
FAM216A	Other differentiated cells	70.8583	-0.787742	0.445667	-1.76756	0.0771351	0.299824	-0.787742	2. DMSO LS vs Xmoo1
VPS29	Other differentiated cells	87.4042	-0.737278	0.437381	-1.68567	0.0918601	0.333583	-0.737278	2. DMSO LS vs Xmoo1
TCTN1	Other differentiated cells	52.2796	0.804806	0.514945	1.5629	0.118077	0.388382	0.804806	2. DMSO LS vs Xmoo1
HVCN1	Other differentiated cells	91.1346	1.23118	0.419859	2.93236	0.00336395	0.0282386	1.23118	2. DMSO LS vs Xmoo1
PPP1CC	Other differentiated cells	61.7612	0.356613	0.490051	0.727705	0.466794	0.770142	0.356613	2. DMSO LS vs Xmoo1
CUX2	Other differentiated cells	222.371	1.71669	0.357822	4.79762	1.61e-06	4.05e-05	1.71669	2. DMSO LS vs Xmoo1
SH2B3	Other differentiated cells	70.1431	-0.209425	0.446244	-0.469305	0.638852	0.874637	-0.209425	2. DMSO LS vs Xmoo1
ATXN2	Other differentiated cells	547.33	0.240315	0.264039	0.910147	0.362745	0.690833	0.240315	2. DMSO LS vs Xmoo1
BRAP	Other differentiated cells	77.4751	0.0249282	0.482763	0.0516366	0.958818	0.990317	0.0249282	2. DMSO LS vs Xmoo1
ACAD10	Other differentiated cells	75.122	-0.917634	0.437884	-2.09561	0.0361168	0.178353	-0.917634	2. DMSO LS vs Xmoo1
ALDH2	Other differentiated cells	56.2578	-0.863321	0.610612	-1.41386	0.157403	0.452067	-0.863321	2. DMSO LS vs Xmoo1
MAPKAPK5	Other differentiated cells	166.405	-0.62178	0.332997	-1.86723	0.06187	0.259218	-0.62178	2. DMSO LS vs Xmoo1
TMEM116	Other differentiated cells	110.738	0.294177	0.400143	0.735179	0.46223	0.766795	0.294177	2. DMSO LS vs Xmoo1
ERP29	Other differentiated cells	68.6326	-0.199595	0.448304	-0.445223	0.656159	0.885179	-0.199595	2. DMSO LS vs Xmoo1
NAA25	Other differentiated cells	247.829	-0.157071	0.319319	-0.491896	0.622793	0.868002	-0.157071	2. DMSO LS vs Xmoo1
TRAFD1	Other differentiated cells	58.5446	0.697098	0.492565	1.41524	0.156998	0.451944	0.697098	2. DMSO LS vs Xmoo1
HECTD4	Other differentiated cells	537.403	-0.402781	0.282481	-1.42587	0.153906	0.447833	-0.402781	2. DMSO LS vs Xmoo1
RPL6	Other differentiated cells	195.709	-0.0912415	0.344495	-0.264856	0.791121	0.942581	-0.0912415	2. DMSO LS vs Xmoo1
PTPN11	Other differentiated cells	165.398	-0.0668596	0.338539	-0.197494	0.843441	0.956905	-0.0668596	2. DMSO LS vs Xmoo1
MED13L	Other differentiated cells	1046.76	-0.177664	0.261713	-0.678852	0.497232	0.788953	-0.177664	2. DMSO LS vs Xmoo1
RNFT2	Other differentiated cells	53.7808	-0.021809	0.532205	-0.0409786	0.967313	0.991872	-0.021809	2. DMSO LS vs Xmoo1
HRK	Other differentiated cells	56.8064	-1.38503	0.514421	-2.6924	0.007094	0.0514721	-1.38503	2. DMSO LS vs Xmoo1
FBXW8	Other differentiated cells	114.553	0.571935	0.416906	1.37186	0.170108	0.475267	0.571935	2. DMSO LS vs Xmoo1
AC127164.1	Other differentiated cells	117.559	1.08745	0.412251	2.63783	0.0083438	0.0582961	1.08745	2. DMSO LS vs Xmoo1
FBXO21	Other differentiated cells	177.775	-0.271104	0.358111	-0.75704	0.449026	0.759746	-0.271104	2. DMSO LS vs Xmoo1
KSR2	Other differentiated cells	111.375	-0.562909	0.392185	-1.43531	0.151197	0.444441	-0.562909	2. DMSO LS vs Xmoo1
VSIG10	Other differentiated cells	44.2979	0.166642	0.549549	0.303234	0.761712	0.926656	0.166642	2. DMSO LS vs Xmoo1
PEBP1	Other differentiated cells	121.291	-0.032792	0.365647	-0.0896821	0.92854	0.982556	-0.032792	2. DMSO LS vs Xmoo1
TAOK3	Other differentiated cells	193.477	-0.0708996	0.321819	-0.220309	0.825631	0.954673	-0.0708996	2. DMSO LS vs Xmoo1
SUDS3	Other differentiated cells	184.082	-0.428069	0.329838	-1.29782	0.19435	0.507915	-0.428069	2. DMSO LS vs Xmoo1
SRRM4	Other differentiated cells	254.64	-0.595966	0.297678	-2.00204	0.0452799	0.209857	-0.595966	2. DMSO LS vs Xmoo1
AC084361.1	Other differentiated cells	173.025	0.207831	0.34098	0.609511	0.542186	0.817358	0.207831	2. DMSO LS vs Xmoo1
CIT	Other differentiated cells	49.7871	0.988479	0.66073	1.49604	0.134643	0.417287	0.988479	2. DMSO LS vs Xmoo1
BICDL1	Other differentiated cells	136.91	-1.38263	0.359525	-3.8457	0.000120208	0.00170532	-1.38263	2. DMSO LS vs Xmoo1
GCN1	Other differentiated cells	62.9225	-0.745086	0.493236	-1.51061	0.130888	0.410282	-0.745086	2. DMSO LS vs Xmoo1
RPLP0	Other differentiated cells	121.068	-0.0339618	0.418022	-0.081244	0.935248	0.984925	-0.0339618	2. DMSO LS vs Xmoo1
MSI1	Other differentiated cells	48.6634	1.36358	0.527755	2.58373	0.00977369	0.0655845	1.36358	2. DMSO LS vs Xmoo1
GATC	Other differentiated cells	57.9489	0.240194	0.476976	0.503577	0.614558	0.863901	0.240194	2. DMSO LS vs Xmoo1
SRSF9	Other differentiated cells	61.6884	0.471516	0.46819	1.0071	0.313885	0.644069	0.471516	2. DMSO LS vs Xmoo1
DYNLL1	Other differentiated cells	123.965	-0.0767978	0.372493	-0.206172	0.836656	0.955957	-0.0767978	2. DMSO LS vs Xmoo1
RNF10	Other differentiated cells	135.973	-0.543632	0.356553	-1.52469	0.127337	0.404087	-0.543632	2. DMSO LS vs Xmoo1
MLEC	Other differentiated cells	71.4756	-0.213858	0.465716	-0.459202	0.646089	0.879694	-0.213858	2. DMSO LS vs Xmoo1
SPPL3	Other differentiated cells	399.735	0.0649534	0.279229	0.232617	0.816059	0.951948	0.0649534	2. DMSO LS vs Xmoo1
ANAPC5	Other differentiated cells	113.551	-0.357855	0.3883	-0.921595	0.35674	0.687377	-0.357855	2. DMSO LS vs Xmoo1
RNF34	Other differentiated cells	106.373	-0.160568	0.384411	-0.417699	0.676167	0.894466	-0.160568	2. DMSO LS vs Xmoo1
KDM2B	Other differentiated cells	102.742	0.315158	0.406113	0.776036	0.437728	0.752643	0.315158	2. DMSO LS vs Xmoo1
TMEM120B	Other differentiated cells	75.6498	0.416625	0.445685	0.934797	0.349893	0.680696	0.416625	2. DMSO LS vs Xmoo1
WDR66	Other differentiated cells	64.5377	0.497274	0.505223	0.984267	0.324984	0.655935	0.497274	2. DMSO LS vs Xmoo1
BCL7A	Other differentiated cells	61.0334	-0.00449733	0.46814	-0.0096068	0.992335	0.997999	-0.00449733	2. DMSO LS vs Xmoo1
MLXIP	Other differentiated cells	60.5467	-0.961107	0.48296	-1.99004	0.0465868	0.214823	-0.961107	2. DMSO LS vs Xmoo1
CLIP1	Other differentiated cells	408.647	0.52851	0.285284	1.85258	0.0639431	0.264045	0.52851	2. DMSO LS vs Xmoo1
ZCCHC8	Other differentiated cells	94.9391	0.342764	0.400824	0.855148	0.392469	0.713879	0.342764	2. DMSO LS vs Xmoo1
RSRC2	Other differentiated cells	237.01	-0.31	0.302445	-1.02498	0.305373	0.63614	-0.31	2. DMSO LS vs Xmoo1
DENR	Other differentiated cells	114.218	0.309856	0.390641	0.7932	0.427662	0.743874	0.309856	2. DMSO LS vs Xmoo1
CCDC62	Other differentiated cells	55.5862	-0.0132416	0.503532	-0.0262974	0.97902	0.996111	-0.0132416	2. DMSO LS vs Xmoo1
HIP1R	Other differentiated cells	84.6678	-0.688448	0.432339	-1.59238	0.111299	0.37611	-0.688448	2. DMSO LS vs Xmoo1
VPS37B	Other differentiated cells	67.4031	0.027222	0.459184	0.0592834	0.952726	0.98885	0.027222	2. DMSO LS vs Xmoo1
ABCB9	Other differentiated cells	58.1672	-0.955833	0.510447	-1.87254	0.0611319	0.257397	-0.955833	2. DMSO LS vs Xmoo1
PITPNM2	Other differentiated cells	36.2619	-1.13331	0.588376	-1.92617	0.054083	0.237977	-1.13331	2. DMSO LS vs Xmoo1
MPHOSPH9	Other differentiated cells	126.183	-0.337463	0.379599	-0.889	0.374003	0.698092	-0.337463	2. DMSO LS vs Xmoo1
SBNO1	Other differentiated cells	157.29	-0.133559	0.336533	-0.396868	0.691465	0.900227	-0.133559	2. DMSO LS vs Xmoo1
RILPL1	Other differentiated cells	76.7045	0.19732	0.427697	0.461354	0.644545	0.879079	0.19732	2. DMSO LS vs Xmoo1
DDX55	Other differentiated cells	107.33	-0.387228	0.38423	-1.0078	0.31355	0.644069	-0.387228	2. DMSO LS vs Xmoo1
EIF2B1	Other differentiated cells	64.546	-0.881823	0.464269	-1.89938	0.0575146	0.247438	-0.881823	2. DMSO LS vs Xmoo1
GTF2H3	Other differentiated cells	67.1288	-0.17134	0.479735	-0.357156	0.720975	0.911845	-0.17134	2. DMSO LS vs Xmoo1
ATP6V0A2	Other differentiated cells	92.0663	-0.166073	0.402758	-0.412339	0.680091	0.896651	-0.166073	2. DMSO LS vs Xmoo1
DNAH10	Other differentiated cells	84.8772	-0.247749	0.429345	-0.577039	0.563913	0.830921	-0.247749	2. DMSO LS vs Xmoo1
CCDC92	Other differentiated cells	155.8	-0.554292	0.345895	-1.60248	0.109049	0.371761	-0.554292	2. DMSO LS vs Xmoo1
RFLNA	Other differentiated cells	155.021	0.129405	0.362882	0.356604	0.721388	0.912076	0.129405	2. DMSO LS vs Xmoo1
NCOR2	Other differentiated cells	82.5676	-0.511351	0.450592	-1.13484	0.256441	0.59166	-0.511351	2. DMSO LS vs Xmoo1
UBC	Other differentiated cells	156.9	-0.00197771	0.355138	-0.00556884	0.995557	0.998837	-0.00197771	2. DMSO LS vs Xmoo1
AACS	Other differentiated cells	50.0321	-0.994826	0.534349	-1.86175	0.0626378	0.261244	-0.994826	2. DMSO LS vs Xmoo1
TMEM132B	Other differentiated cells	205.67	-1.76553	0.321099	-5.49839	3.83e-08	1.5e-06	-1.76553	2. DMSO LS vs Xmoo1
RIMBP2	Other differentiated cells	59.938	-0.49312	0.48036	-1.02656	0.304626	0.635864	-0.49312	2. DMSO LS vs Xmoo1
STX2	Other differentiated cells	89.1974	-0.0813008	0.40702	-0.199746	0.841679	0.956531	-0.0813008	2. DMSO LS vs Xmoo1
RAN	Other differentiated cells	62.0488	-0.666088	0.466677	-1.4273	0.153494	0.447397	-0.666088	2. DMSO LS vs Xmoo1
SFSWAP	Other differentiated cells	210.189	0.0713112	0.323316	0.220562	0.825434	0.954673	0.0713112	2. DMSO LS vs Xmoo1
ULK1	Other differentiated cells	89.5718	-0.602119	0.415127	-1.45045	0.146934	0.437104	-0.602119	2. DMSO LS vs Xmoo1
EP400	Other differentiated cells	257.834	-0.50686	0.295177	-1.71714	0.085954	0.319292	-0.50686	2. DMSO LS vs Xmoo1
FBRSL1	Other differentiated cells	67.2798	-0.299594	0.450575	-0.664916	0.506104	0.79522	-0.299594	2. DMSO LS vs Xmoo1
ANKLE2	Other differentiated cells	136.842	-0.295817	0.355247	-0.832707	0.40501	0.722781	-0.295817	2. DMSO LS vs Xmoo1
GOLGA3	Other differentiated cells	126.556	-0.521129	0.382806	-1.36134	0.173406	0.480268	-0.521129	2. DMSO LS vs Xmoo1
CHFR	Other differentiated cells	159.57	-0.0467968	0.335144	-0.139632	0.888951	0.969408	-0.0467968	2. DMSO LS vs Xmoo1
ZNF605	Other differentiated cells	48.0605	-0.391681	0.51496	-0.760604	0.446894	0.759144	-0.391681	2. DMSO LS vs Xmoo1
ZNF26	Other differentiated cells	96.8287	-0.349999	0.399477	-0.876143	0.380952	0.704913	-0.349999	2. DMSO LS vs Xmoo1
ZNF84	Other differentiated cells	120.59	-0.276193	0.365699	-0.755247	0.450101	0.759746	-0.276193	2. DMSO LS vs Xmoo1
ZNF140	Other differentiated cells	77.6779	-0.049915	0.429042	-0.116341	0.907383	0.975069	-0.049915	2. DMSO LS vs Xmoo1
ZNF891	Other differentiated cells	92.5464	-0.179287	0.419696	-0.427184	0.669245	0.890345	-0.179287	2. DMSO LS vs Xmoo1
ZNF10	Other differentiated cells	163.05	-0.333949	0.354917	-0.94092	0.346746	0.678447	-0.333949	2. DMSO LS vs Xmoo1
ZNF268	Other differentiated cells	45.2053	-0.471693	0.556418	-0.847732	0.396587	0.715953	-0.471693	2. DMSO LS vs Xmoo1
TPTE2	Other differentiated cells	157.616	-1.36882	0.35182	-3.89068	0.0001	0.00145731	-1.36882	2. DMSO LS vs Xmoo1
MPHOSPH8	Other differentiated cells	398.243	0.00319986	0.303563	0.010541	0.99159	0.997734	0.00319986	2. DMSO LS vs Xmoo1
PSPC1	Other differentiated cells	340.732	0.363427	0.277316	1.31052	0.190022	0.501679	0.363427	2. DMSO LS vs Xmoo1
ZMYM5	Other differentiated cells	123.931	-0.0819059	0.380503	-0.215257	0.829567	0.9554	-0.0819059	2. DMSO LS vs Xmoo1
ZMYM2	Other differentiated cells	477.567	0.0431812	0.280936	0.153705	0.877842	0.965597	0.0431812	2. DMSO LS vs Xmoo1
IFT88	Other differentiated cells	113.078	0.720088	0.396237	1.81732	0.0691687	0.27808	0.720088	2. DMSO LS vs Xmoo1
XPO4	Other differentiated cells	211.421	-0.31308	0.325518	-0.961791	0.336155	0.667252	-0.31308	2. DMSO LS vs Xmoo1
SAP18	Other differentiated cells	56.4648	-0.0706312	0.555691	-0.127105	0.898857	0.971051	-0.0706312	2. DMSO LS vs Xmoo1
ZDHHC20	Other differentiated cells	200.796	-0.286861	0.330042	-0.869163	0.384758	0.708148	-0.286861	2. DMSO LS vs Xmoo1
MICU2	Other differentiated cells	265.866	-0.0177661	0.293905	-0.0604484	0.951799	0.9888	-0.0177661	2. DMSO LS vs Xmoo1
LINC00621	Other differentiated cells	34.2673	2.27246	0.63383	3.58529	0.000336703	0.00418342	2.27246	2. DMSO LS vs Xmoo1
SACS	Other differentiated cells	118.244	0.282222	0.37161	0.759459	0.447578	0.759328	0.282222	2. DMSO LS vs Xmoo1
MIPEP	Other differentiated cells	84.303	1.17598	0.421354	2.79096	0.00525526	0.0407051	1.17598	2. DMSO LS vs Xmoo1
SPATA13	Other differentiated cells	120.536	0.94807	0.373342	2.53941	0.0111039	0.0727041	0.94807	2. DMSO LS vs Xmoo1
CENPJ	Other differentiated cells	55.3642	-0.247927	0.492359	-0.503548	0.614579	0.863901	-0.247927	2. DMSO LS vs Xmoo1
AMER2	Other differentiated cells	97.0478	-1.25222	0.464979	-2.69306	0.00707996	0.0514174	-1.25222	2. DMSO LS vs Xmoo1
MTMR6	Other differentiated cells	83.3568	-0.948235	0.440695	-2.15168	0.0314225	0.160168	-0.948235	2. DMSO LS vs Xmoo1
NUP58	Other differentiated cells	265.484	-0.431368	0.311918	-1.38295	0.166679	0.469047	-0.431368	2. DMSO LS vs Xmoo1
ATP8A2	Other differentiated cells	250.836	-1.28389	0.317151	-4.04818	5.16e-05	0.000813625	-1.28389	2. DMSO LS vs Xmoo1
RNF6	Other differentiated cells	84.8883	0.352017	0.439686	0.800608	0.423359	0.740293	0.352017	2. DMSO LS vs Xmoo1
CDK8	Other differentiated cells	272.752	-0.203835	0.319234	-0.638511	0.523141	0.807878	-0.203835	2. DMSO LS vs Xmoo1
WASF3	Other differentiated cells	120.721	0.157085	0.369901	0.424669	0.671078	0.891467	0.157085	2. DMSO LS vs Xmoo1
WASF3-AS1	Other differentiated cells	55.828	1.03434	0.491502	2.10446	0.0353385	0.175826	1.03434	2. DMSO LS vs Xmoo1
USP12	Other differentiated cells	119.895	-0.052036	0.382987	-0.135869	0.891925	0.970112	-0.052036	2. DMSO LS vs Xmoo1
LINC02340	Other differentiated cells	89.2285	1.97783	0.438761	4.50776	6.55e-06	0.000137565	1.97783	2. DMSO LS vs Xmoo1
RPL21	Other differentiated cells	137.144	-0.546159	0.360806	-1.51372	0.130097	0.408931	-0.546159	2. DMSO LS vs Xmoo1
POLR1D	Other differentiated cells	75.5559	-0.113788	0.445424	-0.255459	0.798369	0.945851	-0.113788	2. DMSO LS vs Xmoo1
PAN3	Other differentiated cells	399.051	-0.0660272	0.279548	-0.236193	0.813283	0.951358	-0.0660272	2. DMSO LS vs Xmoo1
POMP	Other differentiated cells	69.6957	-0.626365	0.487742	-1.28421	0.199067	0.514971	-0.626365	2. DMSO LS vs Xmoo1
SLC46A3	Other differentiated cells	60.8547	0.604597	0.510075	1.18531	0.235895	0.566816	0.604597	2. DMSO LS vs Xmoo1
MTUS2	Other differentiated cells	233.761	-0.467793	0.332599	-1.40648	0.159583	0.455884	-0.467793	2. DMSO LS vs Xmoo1
SLC7A1	Other differentiated cells	120.448	-0.757156	0.366905	-2.06363	0.0390531	0.188618	-0.757156	2. DMSO LS vs Xmoo1
UBL3	Other differentiated cells	160.624	0.372175	0.345548	1.07706	0.281455	0.616799	0.372175	2. DMSO LS vs Xmoo1
KATNAL1	Other differentiated cells	124.997	0.241719	0.373288	0.647541	0.517282	0.804164	0.241719	2. DMSO LS vs Xmoo1
HMGB1	Other differentiated cells	404.908	0.285206	0.27971	1.01965	0.307895	0.639207	0.285206	2. DMSO LS vs Xmoo1
USPL1	Other differentiated cells	165.614	-0.876265	0.426114	-2.05641	0.0397428	0.190391	-0.876265	2. DMSO LS vs Xmoo1
HSPH1	Other differentiated cells	243.846	-1.52224	0.339045	-4.48979	7.13e-06	0.000147736	-1.52224	2. DMSO LS vs Xmoo1
B3GLCT	Other differentiated cells	54.4722	3.75842	0.641159	5.86192	4.58e-09	2.06e-07	3.75842	2. DMSO LS vs Xmoo1
FRY	Other differentiated cells	299.32	0.166132	0.321995	0.515947	0.605892	0.858618	0.166132	2. DMSO LS vs Xmoo1
N4BP2L1	Other differentiated cells	63.4009	0.449718	0.460296	0.97702	0.328559	0.660063	0.449718	2. DMSO LS vs Xmoo1
N4BP2L2	Other differentiated cells	937.51	-0.00241196	0.243575	-0.00990235	0.992099	0.997898	-0.00241196	2. DMSO LS vs Xmoo1
PDS5B	Other differentiated cells	336.517	0.0336423	0.301048	0.111751	0.911021	0.97559	0.0336423	2. DMSO LS vs Xmoo1
RFC3	Other differentiated cells	208.616	-0.660431	0.363528	-1.81673	0.069259	0.278169	-0.660431	2. DMSO LS vs Xmoo1
NBEA	Other differentiated cells	1374.1	-0.151986	0.237202	-0.640744	0.521689	0.807535	-0.151986	2. DMSO LS vs Xmoo1
DCLK1	Other differentiated cells	1561.07	1.07392	0.272898	3.93523	8.31e-05	0.00124143	1.07392	2. DMSO LS vs Xmoo1
SPART	Other differentiated cells	101.117	0.915257	0.394188	2.32188	0.0202396	0.114522	0.915257	2. DMSO LS vs Xmoo1
RFXAP	Other differentiated cells	40.4835	-1.87085	0.592285	-3.1587	0.00158475	0.0152059	-1.87085	2. DMSO LS vs Xmoo1
SMAD9	Other differentiated cells	57.4475	-0.373265	0.479286	-0.778794	0.436101	0.751538	-0.373265	2. DMSO LS vs Xmoo1
ALG5	Other differentiated cells	63.1797	-0.222661	0.508295	-0.438054	0.661347	0.887243	-0.222661	2. DMSO LS vs Xmoo1
EXOSC8	Other differentiated cells	96.9074	0.185828	0.39404	0.471598	0.637214	0.874438	0.185828	2. DMSO LS vs Xmoo1
SUPT20H	Other differentiated cells	131.608	-0.0110342	0.356101	-0.0309862	0.975281	0.995004	-0.0110342	2. DMSO LS vs Xmoo1
LINC02334	Other differentiated cells	78.2847	0.942948	0.478157	1.97205	0.0486044	0.220728	0.942948	2. DMSO LS vs Xmoo1
LINC00571	Other differentiated cells	88.9966	1.5205	0.424137	3.58493	0.000337168	0.00418342	1.5205	2. DMSO LS vs Xmoo1
UFM1	Other differentiated cells	106.408	-0.224047	0.38608	-0.580311	0.561705	0.830182	-0.224047	2. DMSO LS vs Xmoo1
PROSER1	Other differentiated cells	44.7168	0.221153	0.560748	0.394389	0.693294	0.900556	0.221153	2. DMSO LS vs Xmoo1
NHLRC3	Other differentiated cells	60.2866	0.0754741	0.478393	0.157766	0.874641	0.964531	0.0754741	2. DMSO LS vs Xmoo1
AL354809.1	Other differentiated cells	80.4144	2.54506	0.496621	5.12476	2.98e-07	9.21e-06	2.54506	2. DMSO LS vs Xmoo1
LHFPL6	Other differentiated cells	480.428	4.73484	0.347252	13.6352	2.47e-42	6.53e-39	4.73484	2. DMSO LS vs Xmoo1
COG6	Other differentiated cells	132.437	0.483518	0.358699	1.34798	0.177665	0.486139	0.483518	2. DMSO LS vs Xmoo1
MRPS31	Other differentiated cells	103.476	0.028524	0.399524	0.0713949	0.943083	0.987254	0.028524	2. DMSO LS vs Xmoo1
WBP4	Other differentiated cells	78.392	-0.163711	0.437443	-0.374245	0.708222	0.905554	-0.163711	2. DMSO LS vs Xmoo1
AL354696.2	Other differentiated cells	84.5034	-0.287189	0.438471	-0.654977	0.512483	0.799845	-0.287189	2. DMSO LS vs Xmoo1
NAA16	Other differentiated cells	168.332	0.0411179	0.383755	0.107146	0.914673	0.976737	0.0411179	2. DMSO LS vs Xmoo1
VWA8	Other differentiated cells	134.81	0.954934	0.378748	2.52129	0.0116925	0.0753419	0.954934	2. DMSO LS vs Xmoo1
DGKH	Other differentiated cells	55.5162	0.725853	0.504917	1.43757	0.150556	0.443205	0.725853	2. DMSO LS vs Xmoo1
AKAP11	Other differentiated cells	114.741	-0.328245	0.406064	-0.808358	0.418884	0.735067	-0.328245	2. DMSO LS vs Xmoo1
ENOX1	Other differentiated cells	497.749	-0.904763	0.290334	-3.11628	0.00183147	0.0170765	-0.904763	2. DMSO LS vs Xmoo1
TSC22D1	Other differentiated cells	608.214	1.07067	0.2758	3.88206	0.000103575	0.0014996	1.07067	2. DMSO LS vs Xmoo1
AL359706.1	Other differentiated cells	408.168	-0.11395	0.290685	-0.392003	0.695056	0.901119	-0.11395	2. DMSO LS vs Xmoo1
GPALPP1	Other differentiated cells	145.49	-0.570413	0.362106	-1.57526	0.115195	0.383102	-0.570413	2. DMSO LS vs Xmoo1
GTF2F2	Other differentiated cells	123.304	0.399341	0.385723	1.0353	0.300527	0.632499	0.399341	2. DMSO LS vs Xmoo1
TPT1	Other differentiated cells	167.525	-0.397359	0.350213	-1.13462	0.256534	0.591702	-0.397359	2. DMSO LS vs Xmoo1
TPT1-AS1	Other differentiated cells	118.338	0.600621	0.370614	1.62061	0.105101	0.36315	0.600621	2. DMSO LS vs Xmoo1
COG3	Other differentiated cells	82.7883	-0.648058	0.421538	-1.53736	0.124204	0.39854	-0.648058	2. DMSO LS vs Xmoo1
ZC3H13	Other differentiated cells	135.64	-0.734478	0.377161	-1.94739	0.0514886	0.229179	-0.734478	2. DMSO LS vs Xmoo1
LRCH1	Other differentiated cells	198.12	-0.710861	0.319385	-2.22572	0.026033	0.138679	-0.710861	2. DMSO LS vs Xmoo1
ESD	Other differentiated cells	52.5007	-0.00528759	0.510971	-0.0103481	0.991744	0.997734	-0.00528759	2. DMSO LS vs Xmoo1
SUCLA2	Other differentiated cells	255.584	0.598654	0.314018	1.90643	0.0565944	0.244943	0.598654	2. DMSO LS vs Xmoo1
MED4	Other differentiated cells	125.757	-0.124588	0.365114	-0.341231	0.732929	0.916753	-0.124588	2. DMSO LS vs Xmoo1
ITM2B	Other differentiated cells	129.826	0.138085	0.363119	0.380276	0.703741	0.904614	0.138085	2. DMSO LS vs Xmoo1
RB1	Other differentiated cells	237.761	-0.06931	0.301331	-0.230013	0.818082	0.953044	-0.06931	2. DMSO LS vs Xmoo1
LPAR6	Other differentiated cells	115.477	0.475246	0.41582	1.14291	0.253074	0.5883	0.475246	2. DMSO LS vs Xmoo1
FNDC3A	Other differentiated cells	459.952	0.448613	0.28736	1.56115	0.118488	0.388707	0.448613	2. DMSO LS vs Xmoo1
CAB39L	Other differentiated cells	123.611	-0.576407	0.36672	-1.57179	0.115999	0.384525	-0.576407	2. DMSO LS vs Xmoo1
KPNA3	Other differentiated cells	201.668	-0.634325	0.314871	-2.01455	0.0439516	0.205142	-0.634325	2. DMSO LS vs Xmoo1
DLEU2	Other differentiated cells	404.381	-0.0578169	0.31127	-0.185745	0.852645	0.958565	-0.0578169	2. DMSO LS vs Xmoo1
TRIM13	Other differentiated cells	198.06	-0.519582	0.389228	-1.3349	0.181908	0.491357	-0.519582	2. DMSO LS vs Xmoo1
DLEU1	Other differentiated cells	317.624	0.138391	0.305391	0.453158	0.650435	0.88217	0.138391	2. DMSO LS vs Xmoo1
FAM124A	Other differentiated cells	40.2212	0.161255	0.587197	0.274619	0.783609	0.937762	0.161255	2. DMSO LS vs Xmoo1
SERPINE3	Other differentiated cells	60.4192	0.17003	0.537684	0.316226	0.751831	0.923319	0.17003	2. DMSO LS vs Xmoo1
INTS6	Other differentiated cells	169.06	-0.00666751	0.376729	-0.0176984	0.985879	0.997444	-0.00666751	2. DMSO LS vs Xmoo1
WDFY2	Other differentiated cells	210.506	0.414479	0.310593	1.33448	0.182048	0.491357	0.414479	2. DMSO LS vs Xmoo1
ATP7B	Other differentiated cells	47.9053	-0.404689	0.540055	-0.749348	0.453648	0.763123	-0.404689	2. DMSO LS vs Xmoo1
ALG11	Other differentiated cells	55.7919	-0.159838	0.519013	-0.307965	0.758109	0.924968	-0.159838	2. DMSO LS vs Xmoo1
NEK5	Other differentiated cells	148.062	-0.0314845	0.360561	-0.0873207	0.930417	0.983146	-0.0314845	2. DMSO LS vs Xmoo1
VPS36	Other differentiated cells	145.095	-0.567736	0.359695	-1.57838	0.114478	0.381723	-0.567736	2. DMSO LS vs Xmoo1
SUGT1	Other differentiated cells	89.4031	0.0207574	0.408841	0.0507714	0.959508	0.990669	0.0207574	2. DMSO LS vs Xmoo1
CNMD	Other differentiated cells	98.7345	0.691576	0.427106	1.61922	0.105401	0.363712	0.691576	2. DMSO LS vs Xmoo1
PCDH17	Other differentiated cells	68.9675	-0.871125	0.657278	-1.32535	0.185054	0.495751	-0.871125	2. DMSO LS vs Xmoo1
TDRD3	Other differentiated cells	132.869	0.243585	0.355926	0.684372	0.493741	0.787726	0.243585	2. DMSO LS vs Xmoo1
PCDH9	Other differentiated cells	619.119	0.594777	0.373886	1.5908	0.111655	0.376567	0.594777	2. DMSO LS vs Xmoo1
PCDH9-AS2	Other differentiated cells	227.517	0.909001	0.377095	2.41054	0.015929	0.0953815	0.909001	2. DMSO LS vs Xmoo1
AL160254.1	Other differentiated cells	58.3269	0.717392	0.510583	1.40504	0.160008	0.456257	0.717392	2. DMSO LS vs Xmoo1
DACH1	Other differentiated cells	720.984	1.33346	0.255898	5.21088	1.88e-07	6.12e-06	1.33346	2. DMSO LS vs Xmoo1
BORA	Other differentiated cells	53.9674	-0.235793	0.534485	-0.44116	0.659097	0.886321	-0.235793	2. DMSO LS vs Xmoo1
DIS3	Other differentiated cells	84.5907	-0.226258	0.442839	-0.510927	0.609402	0.860819	-0.226258	2. DMSO LS vs Xmoo1
PIBF1	Other differentiated cells	399.24	0.152583	0.279213	0.546477	0.584738	0.844053	0.152583	2. DMSO LS vs Xmoo1
KLF12	Other differentiated cells	407.41	1.30867	0.292063	4.48079	7.44e-06	0.000152904	1.30867	2. DMSO LS vs Xmoo1
TBC1D4	Other differentiated cells	41.6254	-1.52235	0.617017	-2.46727	0.0136148	0.0847952	-1.52235	2. DMSO LS vs Xmoo1
UCHL3	Other differentiated cells	55.7024	-0.0656594	0.503284	-0.130462	0.896201	0.970551	-0.0656594	2. DMSO LS vs Xmoo1
LMO7-AS1	Other differentiated cells	87.7164	0.0278402	0.440735	0.0631676	0.949633	0.987948	0.0278402	2. DMSO LS vs Xmoo1
LMO7	Other differentiated cells	89.597	-0.250041	0.406824	-0.614616	0.538808	0.815535	-0.250041	2. DMSO LS vs Xmoo1
CLN5	Other differentiated cells	97.1212	0.27477	0.392693	0.699706	0.484111	0.78116	0.27477	2. DMSO LS vs Xmoo1
MYCBP2-AS1	Other differentiated cells	570.366	-0.0480446	0.26631	-0.180409	0.856832	0.960311	-0.0480446	2. DMSO LS vs Xmoo1
MYCBP2	Other differentiated cells	629.334	-0.294004	0.253933	-1.1578	0.246945	0.580313	-0.294004	2. DMSO LS vs Xmoo1
SLAIN1	Other differentiated cells	188.661	0.629141	0.347658	1.80966	0.0703492	0.281397	0.629141	2. DMSO LS vs Xmoo1
EDNRB	Other differentiated cells	73.3271	2.35997	0.502988	4.6919	2.71e-06	6.32e-05	2.35997	2. DMSO LS vs Xmoo1
OBI1-AS1	Other differentiated cells	137.265	2.26368	1.04434	2.16756	0.0301918	0.155396	2.26368	2. DMSO LS vs Xmoo1
OBI1	Other differentiated cells	49.6327	-0.40917	0.623061	-0.65671	0.511367	0.799207	-0.40917	2. DMSO LS vs Xmoo1
RBM26	Other differentiated cells	366.687	-0.0207095	0.276584	-0.074876	0.940313	0.986294	-0.0207095	2. DMSO LS vs Xmoo1
AL158064.1	Other differentiated cells	101.877	1.11833	0.426458	2.62237	0.00873209	0.0603448	1.11833	2. DMSO LS vs Xmoo1
AL590807.1	Other differentiated cells	44.025	1.65635	0.575647	2.87738	0.00400995	0.0323341	1.65635	2. DMSO LS vs Xmoo1
SLITRK5	Other differentiated cells	53.9416	0.35286	0.51499	0.685178	0.493231	0.787499	0.35286	2. DMSO LS vs Xmoo1
GPC5	Other differentiated cells	637.501	-0.84994	0.891636	-0.953237	0.34047	0.67102	-0.84994	2. DMSO LS vs Xmoo1
GPC5-AS2	Other differentiated cells	86.5674	-1.10955	0.46388	-2.3919	0.0167615	0.0995746	-1.10955	2. DMSO LS vs Xmoo1
AL356737.2	Other differentiated cells	84.603	-0.688024	0.494434	-1.39154	0.164063	0.464326	-0.688024	2. DMSO LS vs Xmoo1
GPC6	Other differentiated cells	455.644	0.665055	1.03779	0.640837	0.521628	0.807535	0.665055	2. DMSO LS vs Xmoo1
ABCC4	Other differentiated cells	42.8171	1.20546	0.580321	2.07722	0.037781	0.184046	1.20546	2. DMSO LS vs Xmoo1
CLDN10	Other differentiated cells	66.6719	2.74169	0.538207	5.09412	3.5e-07	1.07e-05	2.74169	2. DMSO LS vs Xmoo1
DZIP1	Other differentiated cells	104.869	0.0563983	0.412286	0.136794	0.891194	0.969956	0.0563983	2. DMSO LS vs Xmoo1
DNAJC3	Other differentiated cells	163.499	-0.554701	0.367616	-1.50891	0.131321	0.411045	-0.554701	2. DMSO LS vs Xmoo1
UGGT2	Other differentiated cells	367.54	0.348659	0.273455	1.27502	0.202303	0.518767	0.348659	2. DMSO LS vs Xmoo1
HS6ST3	Other differentiated cells	241.005	-0.440488	0.403649	-1.09126	0.275156	0.610978	-0.440488	2. DMSO LS vs Xmoo1
MBNL2	Other differentiated cells	118.466	1.10943	0.449231	2.46962	0.0135256	0.0844388	1.10943	2. DMSO LS vs Xmoo1
RAP2A	Other differentiated cells	75.4293	0.00403608	0.443477	0.00910098	0.992739	0.997999	0.00403608	2. DMSO LS vs Xmoo1
IPO5	Other differentiated cells	79.368	0.129996	0.43615	0.298053	0.765663	0.927749	0.129996	2. DMSO LS vs Xmoo1
FARP1	Other differentiated cells	372.653	0.335169	0.283455	1.18244	0.237031	0.568361	0.335169	2. DMSO LS vs Xmoo1
STK24	Other differentiated cells	144.012	0.522658	0.388597	1.34498	0.17863	0.488441	0.522658	2. DMSO LS vs Xmoo1
DOCK9	Other differentiated cells	57.1728	-0.924232	0.524182	-1.76319	0.0778682	0.300539	-0.924232	2. DMSO LS vs Xmoo1
UBAC2	Other differentiated cells	111.637	0.384358	0.389059	0.987918	0.323193	0.654843	0.384358	2. DMSO LS vs Xmoo1
TM9SF2	Other differentiated cells	136.596	0.0740435	0.356761	0.207544	0.835585	0.955957	0.0740435	2. DMSO LS vs Xmoo1
CLYBL	Other differentiated cells	210.51	3.2385	0.405708	7.98235	1.44e-15	2.27e-13	3.2385	2. DMSO LS vs Xmoo1
AL137139.2	Other differentiated cells	219.286	3.64538	0.393877	9.25511	2.14e-20	7.7e-18	3.64538	2. DMSO LS vs Xmoo1
PCCA	Other differentiated cells	433.627	1.80253	0.307816	5.85587	4.75e-09	2.1e-07	1.80253	2. DMSO LS vs Xmoo1
AL353697.1	Other differentiated cells	41.9817	2.68379	0.625771	4.28877	1.8e-05	0.000325036	2.68379	2. DMSO LS vs Xmoo1
PCCA-AS1	Other differentiated cells	55.2239	2.24098	0.531622	4.21535	2.49e-05	0.000436757	2.24098	2. DMSO LS vs Xmoo1
FGF14	Other differentiated cells	286.514	0.313966	0.303384	1.03488	0.300726	0.632499	0.313966	2. DMSO LS vs Xmoo1
TPP2	Other differentiated cells	118.932	-0.320758	0.411765	-0.778985	0.435989	0.751538	-0.320758	2. DMSO LS vs Xmoo1
BIVM	Other differentiated cells	55.0893	-0.146947	0.493637	-0.297681	0.765946	0.927828	-0.146947	2. DMSO LS vs Xmoo1
ERCC5	Other differentiated cells	101.447	0.129245	0.40911	0.315918	0.752065	0.923319	0.129245	2. DMSO LS vs Xmoo1
EFNB2	Other differentiated cells	124.302	0.58685	0.392361	1.49569	0.134735	0.417287	0.58685	2. DMSO LS vs Xmoo1
AL138689.2	Other differentiated cells	88.583	1.08113	0.411329	2.62838	0.00857926	0.0594689	1.08113	2. DMSO LS vs Xmoo1
ARGLU1	Other differentiated cells	461.46	0.0356983	0.268059	0.133173	0.894056	0.970119	0.0356983	2. DMSO LS vs Xmoo1
FAM155A	Other differentiated cells	1319.55	-0.678639	0.236922	-2.8644	0.004178	0.0335426	-0.678639	2. DMSO LS vs Xmoo1
TNFSF13B	Other differentiated cells	53.7457	0.0293461	0.504307	0.058191	0.953597	0.98885	0.0293461	2. DMSO LS vs Xmoo1
MYO16	Other differentiated cells	109.353	0.921277	0.397181	2.31954	0.0203659	0.114745	0.921277	2. DMSO LS vs Xmoo1
IRS2	Other differentiated cells	82.8579	0.638056	0.437466	1.45853	0.144696	0.434527	0.638056	2. DMSO LS vs Xmoo1
COL4A1	Other differentiated cells	101.554	3.37126	1.23114	2.73832	0.00617533	0.0461169	3.37126	2. DMSO LS vs Xmoo1
COL4A2	Other differentiated cells	156.046	2.01514	0.507052	3.97423	7.06e-05	0.0010832	2.01514	2. DMSO LS vs Xmoo1
CARS2	Other differentiated cells	103.38	-0.0533129	0.400128	-0.13324	0.894004	0.970119	-0.0533129	2. DMSO LS vs Xmoo1
ANKRD10	Other differentiated cells	166.064	-0.0554811	0.343194	-0.161661	0.871573	0.964531	-0.0554811	2. DMSO LS vs Xmoo1
ARHGEF7	Other differentiated cells	325.525	-0.0947542	0.28255	-0.335354	0.737358	0.91862	-0.0947542	2. DMSO LS vs Xmoo1
SOX1-OT	Other differentiated cells	94.1872	2.98629	0.467612	6.38625	1.7e-10	1.11e-08	2.98629	2. DMSO LS vs Xmoo1
TUBGCP3	Other differentiated cells	128.789	-0.042684	0.374321	-0.11403	0.909214	0.975199	-0.042684	2. DMSO LS vs Xmoo1
ATP11A	Other differentiated cells	72.904	-0.708162	0.465877	-1.52006	0.128495	0.405601	-0.708162	2. DMSO LS vs Xmoo1
MCF2L	Other differentiated cells	86.1948	-0.344832	0.416486	-0.827956	0.407696	0.724072	-0.344832	2. DMSO LS vs Xmoo1
PCID2	Other differentiated cells	124.069	-0.637896	0.399673	-1.59604	0.110479	0.374743	-0.637896	2. DMSO LS vs Xmoo1
CUL4A	Other differentiated cells	125.266	-0.799328	0.381582	-2.09478	0.036191	0.178497	-0.799328	2. DMSO LS vs Xmoo1
LAMP1	Other differentiated cells	53.5186	0.359871	0.527055	0.682796	0.494736	0.787835	0.359871	2. DMSO LS vs Xmoo1
DCUN1D2	Other differentiated cells	76.03	-0.0629764	0.448376	-0.140454	0.888301	0.9691	-0.0629764	2. DMSO LS vs Xmoo1
TMCO3	Other differentiated cells	88.3567	-0.375691	0.424244	-0.885554	0.375858	0.699575	-0.375691	2. DMSO LS vs Xmoo1
TFDP1	Other differentiated cells	59.7994	-1.22295	0.481752	-2.53854	0.0111315	0.0727041	-1.22295	2. DMSO LS vs Xmoo1
CDC16	Other differentiated cells	126.25	-0.319755	0.382862	-0.835172	0.403621	0.721876	-0.319755	2. DMSO LS vs Xmoo1
UPF3A	Other differentiated cells	213.874	-0.0682146	0.339365	-0.201006	0.840694	0.956531	-0.0682146	2. DMSO LS vs Xmoo1
CHAMP1	Other differentiated cells	46.1555	-0.141996	0.609133	-0.233112	0.815674	0.95192	-0.141996	2. DMSO LS vs Xmoo1
TTC5	Other differentiated cells	55.8147	0.511954	0.495414	1.03339	0.301423	0.633046	0.511954	2. DMSO LS vs Xmoo1
PARP2	Other differentiated cells	72.3434	-0.578856	0.462775	-1.25084	0.210993	0.531896	-0.578856	2. DMSO LS vs Xmoo1
OSGEP	Other differentiated cells	66.6921	0.259127	0.481811	0.537819	0.590702	0.846742	0.259127	2. DMSO LS vs Xmoo1
APEX1	Other differentiated cells	51.1832	0.0490901	0.593195	0.0827555	0.934046	0.984411	0.0490901	2. DMSO LS vs Xmoo1
METTL17	Other differentiated cells	59.7283	-0.274358	0.481392	-0.569927	0.568727	0.83433	-0.274358	2. DMSO LS vs Xmoo1
HNRNPC	Other differentiated cells	376.805	-0.0679197	0.278855	-0.243567	0.807566	0.948823	-0.0679197	2. DMSO LS vs Xmoo1
SUPT16H	Other differentiated cells	106.322	-0.676203	0.392974	-1.72073	0.0852995	0.317905	-0.676203	2. DMSO LS vs Xmoo1
CHD8	Other differentiated cells	146.901	-0.283311	0.36094	-0.784927	0.432496	0.74801	-0.283311	2. DMSO LS vs Xmoo1
TOX4	Other differentiated cells	111.9	-0.317071	0.377982	-0.838853	0.401552	0.719973	-0.317071	2. DMSO LS vs Xmoo1
METTL3	Other differentiated cells	60.4815	-0.372454	0.485037	-0.767888	0.442553	0.75652	-0.372454	2. DMSO LS vs Xmoo1
AL160314.2	Other differentiated cells	58.951	-0.477983	0.474429	-1.00749	0.313698	0.644069	-0.477983	2. DMSO LS vs Xmoo1
RBM23	Other differentiated cells	65.0723	0.491228	0.45892	1.0704	0.28444	0.620453	0.491228	2. DMSO LS vs Xmoo1
PSMB5	Other differentiated cells	68.569	0.0142402	0.45176	0.0315216	0.974854	0.99482	0.0142402	2. DMSO LS vs Xmoo1
ACIN1	Other differentiated cells	202.7	-0.172479	0.31344	-0.550278	0.582129	0.842469	-0.172479	2. DMSO LS vs Xmoo1
RNF212B	Other differentiated cells	160.16	1.07037	0.370317	2.89042	0.00384725	0.0314292	1.07037	2. DMSO LS vs Xmoo1
BCL2L2	Other differentiated cells	56.5827	-0.998704	0.543663	-1.83699	0.0662113	0.269744	-0.998704	2. DMSO LS vs Xmoo1
BCL2L2-PABPN1	Other differentiated cells	62.1044	-0.0312035	0.538553	-0.0579394	0.953797	0.98885	-0.0312035	2. DMSO LS vs Xmoo1
PABPN1	Other differentiated cells	118.899	0.932139	0.371563	2.5087	0.0121178	0.0777976	0.932139	2. DMSO LS vs Xmoo1
NGDN	Other differentiated cells	81.5032	-0.309548	0.427084	-0.724793	0.468579	0.771348	-0.309548	2. DMSO LS vs Xmoo1
ZFHX2-AS1	Other differentiated cells	82.9955	-0.0280382	0.431551	-0.0649709	0.948197	0.987576	-0.0280382	2. DMSO LS vs Xmoo1
ZFHX2	Other differentiated cells	146.833	0.320078	0.344759	0.928409	0.353195	0.68376	0.320078	2. DMSO LS vs Xmoo1
JPH4	Other differentiated cells	122.65	-0.575267	0.370447	-1.5529	0.120447	0.392015	-0.575267	2. DMSO LS vs Xmoo1
NRL	Other differentiated cells	52.8111	0.315458	0.500105	0.630784	0.528182	0.81046	0.315458	2. DMSO LS vs Xmoo1
CHMP4A	Other differentiated cells	53.5359	-0.0992362	0.502625	-0.197436	0.843486	0.956905	-0.0992362	2. DMSO LS vs Xmoo1
NEDD8	Other differentiated cells	68.1703	-0.261607	0.482498	-0.542194	0.587685	0.845839	-0.261607	2. DMSO LS vs Xmoo1
NOVA1	Other differentiated cells	577.824	0.418796	0.275934	1.51774	0.12908	0.406766	0.418796	2. DMSO LS vs Xmoo1
AL110292.1	Other differentiated cells	97.1255	-0.205312	0.498851	-0.41157	0.680655	0.896651	-0.205312	2. DMSO LS vs Xmoo1
LINC00645	Other differentiated cells	94.2124	-0.246353	0.436491	-0.564394	0.572486	0.83628	-0.246353	2. DMSO LS vs Xmoo1
FOXG1-AS1	Other differentiated cells	37.6218	-1.89304	2.57817	-0.734259	0.462791	0.767055	-1.89304	2. DMSO LS vs Xmoo1
FOXG1	Other differentiated cells	112.448	-1.96552	1.15311	-1.70454	0.0882808	0.324283	-1.96552	2. DMSO LS vs Xmoo1
LINC01551	Other differentiated cells	172.69	-1.25624	0.966409	-1.2999	0.193634	0.507537	-1.25624	2. DMSO LS vs Xmoo1
LINC02281	Other differentiated cells	63.1033	-0.194417	0.495257	-0.392559	0.694645	0.901119	-0.194417	2. DMSO LS vs Xmoo1
PRKD1	Other differentiated cells	189.708	1.80136	0.329624	5.46491	4.63e-08	1.73e-06	1.80136	2. DMSO LS vs Xmoo1
G2E3-AS1	Other differentiated cells	222.059	-0.784104	0.323602	-2.42305	0.0153907	0.0931443	-0.784104	2. DMSO LS vs Xmoo1
G2E3	Other differentiated cells	164.934	-0.391895	0.37448	-1.0465	0.295329	0.628521	-0.391895	2. DMSO LS vs Xmoo1
SCFD1	Other differentiated cells	380.66	0.114695	0.274682	0.417554	0.676273	0.894466	0.114695	2. DMSO LS vs Xmoo1
COCH	Other differentiated cells	58.453	-0.0584456	0.481275	-0.121439	0.903343	0.973172	-0.0584456	2. DMSO LS vs Xmoo1
STRN3	Other differentiated cells	468.418	-0.0440941	0.275118	-0.160274	0.872666	0.964531	-0.0440941	2. DMSO LS vs Xmoo1
AP4S1	Other differentiated cells	125.817	-0.173468	0.366555	-0.473239	0.636042	0.87427	-0.173468	2. DMSO LS vs Xmoo1
HECTD1	Other differentiated cells	265.756	0.000163756	0.299141	0.00054742	0.999563	0.999774	0.000163756	2. DMSO LS vs Xmoo1
HEATR5A	Other differentiated cells	136.026	1.0898	0.385383	2.82784	0.00468627	0.0369856	1.0898	2. DMSO LS vs Xmoo1
AL139353.2	Other differentiated cells	48.0449	-0.110974	0.522199	-0.212512	0.831708	0.955957	-0.110974	2. DMSO LS vs Xmoo1
NUBPL	Other differentiated cells	204.692	0.343333	0.313539	1.09502	0.273506	0.608835	0.343333	2. DMSO LS vs Xmoo1
ARHGAP5	Other differentiated cells	311.826	0.720985	0.299575	2.40669	0.0160976	0.0961726	0.720985	2. DMSO LS vs Xmoo1
AKAP6	Other differentiated cells	884.714	0.671358	0.274269	2.44781	0.0143729	0.08852	0.671358	2. DMSO LS vs Xmoo1
AL136298.1	Other differentiated cells	173.167	1.47607	0.351141	4.20363	2.63e-05	0.000453	1.47607	2. DMSO LS vs Xmoo1
NPAS3	Other differentiated cells	2114.19	2.17794	0.254516	8.55722	1.16e-17	2.41e-15	2.17794	2. DMSO LS vs Xmoo1
EAPP	Other differentiated cells	85.3358	-0.205693	0.472088	-0.43571	0.663047	0.887671	-0.205693	2. DMSO LS vs Xmoo1
SNX6	Other differentiated cells	123.142	-0.0958279	0.375959	-0.254889	0.798808	0.946045	-0.0958279	2. DMSO LS vs Xmoo1
BAZ1A	Other differentiated cells	127.424	-0.175591	0.395142	-0.444375	0.656772	0.885261	-0.175591	2. DMSO LS vs Xmoo1
SRP54	Other differentiated cells	222.874	-0.418859	0.323526	-1.29467	0.195434	0.509068	-0.418859	2. DMSO LS vs Xmoo1
FAM177A1	Other differentiated cells	122.185	0.142712	0.376224	0.379329	0.704444	0.904614	0.142712	2. DMSO LS vs Xmoo1
PPP2R3C	Other differentiated cells	188.194	0.268819	0.324022	0.829633	0.406746	0.723704	0.268819	2. DMSO LS vs Xmoo1
PRORP	Other differentiated cells	118.345	1.54052	0.394769	3.90234	9.53e-05	0.001407	1.54052	2. DMSO LS vs Xmoo1
PSMA6	Other differentiated cells	123.824	-0.146343	0.373419	-0.391901	0.695131	0.901119	-0.146343	2. DMSO LS vs Xmoo1
RALGAPA1	Other differentiated cells	466.476	0.110686	0.264465	0.41853	0.67556	0.89412	0.110686	2. DMSO LS vs Xmoo1
BRMS1L	Other differentiated cells	60.4153	-0.559559	0.504642	-1.10883	0.267505	0.602791	-0.559559	2. DMSO LS vs Xmoo1
MIPOL1	Other differentiated cells	103.702	1.21332	0.389338	3.11636	0.00183099	0.0170765	1.21332	2. DMSO LS vs Xmoo1
SEC23A	Other differentiated cells	92.6348	0.292901	0.428335	0.683812	0.494094	0.787726	0.292901	2. DMSO LS vs Xmoo1
GEMIN2	Other differentiated cells	87.4907	0.255076	0.426706	0.597778	0.549988	0.82223	0.255076	2. DMSO LS vs Xmoo1
TRAPPC6B	Other differentiated cells	75.8146	-0.613779	0.449811	-1.36453	0.172402	0.478518	-0.613779	2. DMSO LS vs Xmoo1
PNN	Other differentiated cells	299.488	-0.315299	0.301856	-1.04454	0.296238	0.629535	-0.315299	2. DMSO LS vs Xmoo1
MIA2	Other differentiated cells	105.605	0.0355144	0.387479	0.0916549	0.926972	0.981923	0.0355144	2. DMSO LS vs Xmoo1
FBXO33	Other differentiated cells	64.6068	-0.39376	0.464495	-0.847716	0.396596	0.715953	-0.39376	2. DMSO LS vs Xmoo1
AL049828.1	Other differentiated cells	500.54	0.308632	0.267128	1.15537	0.247938	0.581333	0.308632	2. DMSO LS vs Xmoo1
AL049828.2	Other differentiated cells	71.186	-0.243118	0.446085	-0.545005	0.58575	0.84459	-0.243118	2. DMSO LS vs Xmoo1
LINC02315	Other differentiated cells	1026.34	0.41953	0.244569	1.71539	0.0862742	0.319731	0.41953	2. DMSO LS vs Xmoo1
LRFN5	Other differentiated cells	227.239	-0.284154	0.320519	-0.886544	0.375324	0.698746	-0.284154	2. DMSO LS vs Xmoo1
KLHL28	Other differentiated cells	455.8	-0.342331	0.269347	-1.27096	0.203742	0.520769	-0.342331	2. DMSO LS vs Xmoo1
TOGARAM1	Other differentiated cells	214.06	-0.323958	0.321681	-1.00708	0.313898	0.644069	-0.323958	2. DMSO LS vs Xmoo1
PRPF39	Other differentiated cells	121.187	-0.374161	0.365774	-1.02293	0.306342	0.637493	-0.374161	2. DMSO LS vs Xmoo1
FKBP3	Other differentiated cells	63.8194	-0.30099	0.461699	-0.651919	0.514453	0.80134	-0.30099	2. DMSO LS vs Xmoo1
FANCM	Other differentiated cells	59.2488	-0.341	0.511067	-0.667231	0.504625	0.794697	-0.341	2. DMSO LS vs Xmoo1
MIS18BP1	Other differentiated cells	116.002	0.101925	0.370206	0.27532	0.783071	0.937644	0.101925	2. DMSO LS vs Xmoo1
MDGA2	Other differentiated cells	813.756	0.652872	0.268784	2.42898	0.0151412	0.0921276	0.652872	2. DMSO LS vs Xmoo1
LINC00648	Other differentiated cells	58.9449	1.45625	0.489165	2.97701	0.00291073	0.0249096	1.45625	2. DMSO LS vs Xmoo1
AL358335.2	Other differentiated cells	126.024	-2.93217	0.417219	-7.02788	2.1e-12	1.95e-10	-2.93217	2. DMSO LS vs Xmoo1
RPS29	Other differentiated cells	151.357	-0.348221	0.395169	-0.881194	0.378213	0.701852	-0.348221	2. DMSO LS vs Xmoo1
POLE2	Other differentiated cells	152.962	0.881587	0.354171	2.48915	0.0128048	0.0810782	0.881587	2. DMSO LS vs Xmoo1
KLHDC2	Other differentiated cells	182.135	0.248084	0.327811	0.756789	0.449176	0.759746	0.248084	2. DMSO LS vs Xmoo1
NEMF	Other differentiated cells	282.367	-0.38313	0.299148	-1.28074	0.200285	0.516099	-0.38313	2. DMSO LS vs Xmoo1
AL627171.2	Other differentiated cells	114.534	-0.672229	0.436049	-1.54164	0.123162	0.39645	-0.672229	2. DMSO LS vs Xmoo1
LINC01588	Other differentiated cells	143.284	-0.218955	0.353099	-0.620095	0.535195	0.812856	-0.218955	2. DMSO LS vs Xmoo1
SOS2	Other differentiated cells	162.221	-0.226087	0.333537	-0.677846	0.497869	0.789332	-0.226087	2. DMSO LS vs Xmoo1
L2HGDH	Other differentiated cells	78.2842	0.252695	0.45268	0.558221	0.576693	0.838752	0.252695	2. DMSO LS vs Xmoo1
CDKL1	Other differentiated cells	203.812	-0.200969	0.316422	-0.63513	0.525344	0.808821	-0.200969	2. DMSO LS vs Xmoo1
MAP4K5	Other differentiated cells	295.921	0.194495	0.289662	0.671456	0.50193	0.792121	0.194495	2. DMSO LS vs Xmoo1
ATL1	Other differentiated cells	124.823	0.499032	0.36647	1.36173	0.173284	0.480268	0.499032	2. DMSO LS vs Xmoo1
NIN	Other differentiated cells	189.263	-0.687897	0.324496	-2.11989	0.034015	0.170527	-0.687897	2. DMSO LS vs Xmoo1
TRIM9	Other differentiated cells	223.029	1.27659	0.407318	3.13414	0.00172361	0.0162623	1.27659	2. DMSO LS vs Xmoo1
LINC00519	Other differentiated cells	101.874	2.50648	0.444065	5.64441	1.66e-08	6.94e-07	2.50648	2. DMSO LS vs Xmoo1
GNG2	Other differentiated cells	168.942	-0.269298	0.333111	-0.808434	0.418841	0.735067	-0.269298	2. DMSO LS vs Xmoo1
NID2	Other differentiated cells	43.3051	1.80337	0.558402	3.22951	0.00124002	0.0126332	1.80337	2. DMSO LS vs Xmoo1
TXNDC16	Other differentiated cells	185.538	-0.209058	0.379515	-0.550854	0.581734	0.842469	-0.209058	2. DMSO LS vs Xmoo1
GPR137C	Other differentiated cells	251.439	-0.397174	0.392053	-1.01306	0.311031	0.641623	-0.397174	2. DMSO LS vs Xmoo1
ERO1A	Other differentiated cells	105.185	-0.354053	0.386175	-0.91682	0.359237	0.6881	-0.354053	2. DMSO LS vs Xmoo1
PSMC6	Other differentiated cells	126.451	-0.0745875	0.382075	-0.195217	0.845223	0.957433	-0.0745875	2. DMSO LS vs Xmoo1
AL139317.5	Other differentiated cells	277.186	-0.0777764	0.304699	-0.255256	0.798525	0.945851	-0.0777764	2. DMSO LS vs Xmoo1
FERMT2	Other differentiated cells	118.189	0.441432	0.380503	1.16013	0.245997	0.579102	0.441432	2. DMSO LS vs Xmoo1
DDHD1	Other differentiated cells	167.355	-0.281792	0.339628	-0.829709	0.406703	0.723704	-0.281792	2. DMSO LS vs Xmoo1
CNIH1	Other differentiated cells	46.3264	-0.164309	0.561727	-0.292507	0.769899	0.930604	-0.164309	2. DMSO LS vs Xmoo1
GMFB	Other differentiated cells	55.3531	-0.371189	0.493503	-0.75215	0.451961	0.761177	-0.371189	2. DMSO LS vs Xmoo1
SAMD4A	Other differentiated cells	264.638	1.51469	0.297953	5.08365	3.7e-07	1.11e-05	1.51469	2. DMSO LS vs Xmoo1
SOCS4	Other differentiated cells	68.7594	-0.113043	0.447908	-0.25238	0.800747	0.946783	-0.113043	2. DMSO LS vs Xmoo1
MAPK1IP1L	Other differentiated cells	170.891	-0.0721956	0.367982	-0.196193	0.844459	0.957013	-0.0721956	2. DMSO LS vs Xmoo1
FBXO34	Other differentiated cells	192.937	-0.315851	0.327296	-0.96503	0.33453	0.666198	-0.315851	2. DMSO LS vs Xmoo1
ATG14	Other differentiated cells	106.306	0.665576	0.38633	1.72282	0.0849217	0.317173	0.665576	2. DMSO LS vs Xmoo1
KTN1	Other differentiated cells	283.279	-0.325639	0.299937	-1.08569	0.277615	0.613	-0.325639	2. DMSO LS vs Xmoo1
PELI2	Other differentiated cells	180.081	0.191684	0.405326	0.472912	0.636276	0.87427	0.191684	2. DMSO LS vs Xmoo1
TMEM260	Other differentiated cells	85.6648	0.760714	0.441707	1.72222	0.0850305	0.317201	0.760714	2. DMSO LS vs Xmoo1
OTX2-AS1	Other differentiated cells	50.4448	3.13337	0.586004	5.34701	8.94e-08	3.17e-06	3.13337	2. DMSO LS vs Xmoo1
EXOC5	Other differentiated cells	155.788	-0.147509	0.362574	-0.40684	0.684126	0.897504	-0.147509	2. DMSO LS vs Xmoo1
AP5M1	Other differentiated cells	67.3946	0.1037	0.471505	0.219934	0.825922	0.954731	0.1037	2. DMSO LS vs Xmoo1
NAA30	Other differentiated cells	74.8395	0.0371574	0.446358	0.0832458	0.933656	0.984131	0.0371574	2. DMSO LS vs Xmoo1
CCDC198	Other differentiated cells	122.762	-0.278865	0.426919	-0.653203	0.513626	0.800593	-0.278865	2. DMSO LS vs Xmoo1
SLC35F4	Other differentiated cells	436.007	-0.100569	0.304716	-0.330041	0.741369	0.9197	-0.100569	2. DMSO LS vs Xmoo1
ARMH4	Other differentiated cells	404.124	-0.0765578	0.278076	-0.275313	0.783076	0.937644	-0.0765578	2. DMSO LS vs Xmoo1
ACTR10	Other differentiated cells	166.239	-0.104455	0.347478	-0.300611	0.763711	0.927168	-0.104455	2. DMSO LS vs Xmoo1
PSMA3	Other differentiated cells	250.773	0.0605079	0.306644	0.197323	0.843575	0.956905	0.0605079	2. DMSO LS vs Xmoo1
PSMA3-AS1	Other differentiated cells	80.4874	0.704527	0.443794	1.58751	0.112398	0.377168	0.704527	2. DMSO LS vs Xmoo1
ARID4A	Other differentiated cells	182.787	-0.1021	0.335736	-0.304107	0.761046	0.926552	-0.1021	2. DMSO LS vs Xmoo1
AL139021.2	Other differentiated cells	106.983	0.184419	0.384672	0.479418	0.631641	0.872058	0.184419	2. DMSO LS vs Xmoo1
AL139021.1	Other differentiated cells	113.457	-0.756388	0.397468	-1.90302	0.0570384	0.246326	-0.756388	2. DMSO LS vs Xmoo1
TIMM9	Other differentiated cells	49.4232	-0.0763041	0.544964	-0.140017	0.888647	0.96923	-0.0763041	2. DMSO LS vs Xmoo1
KIAA0586	Other differentiated cells	130.74	0.077363	0.370441	0.208841	0.834573	0.955957	0.077363	2. DMSO LS vs Xmoo1
DAAM1	Other differentiated cells	515.461	-0.164243	0.258635	-0.635036	0.525405	0.808821	-0.164243	2. DMSO LS vs Xmoo1
GPR135	Other differentiated cells	84.9391	0.254802	0.422217	0.603486	0.546186	0.819952	0.254802	2. DMSO LS vs Xmoo1
JKAMP	Other differentiated cells	53.0861	0.754926	0.502831	1.50135	0.133265	0.414508	0.754926	2. DMSO LS vs Xmoo1
CCDC175	Other differentiated cells	66.6838	1.10748	0.49653	2.23043	0.0257188	0.137654	1.10748	2. DMSO LS vs Xmoo1
RTN1	Other differentiated cells	258.179	-0.378778	0.310383	-1.22035	0.222331	0.547424	-0.378778	2. DMSO LS vs Xmoo1
LRRC9	Other differentiated cells	139.717	2.95114	0.419832	7.02935	2.08e-12	1.95e-10	2.95114	2. DMSO LS vs Xmoo1
AL157911.1	Other differentiated cells	122.399	2.682	0.501664	5.3462	8.98e-08	3.17e-06	2.682	2. DMSO LS vs Xmoo1
PCNX4	Other differentiated cells	307.754	0.108971	0.287264	0.379342	0.704434	0.904614	0.108971	2. DMSO LS vs Xmoo1
DHRS7	Other differentiated cells	86.3184	0.151918	0.411205	0.369444	0.711796	0.908071	0.151918	2. DMSO LS vs Xmoo1
PPM1A	Other differentiated cells	116.452	0.0457549	0.383062	0.119445	0.904923	0.973976	0.0457549	2. DMSO LS vs Xmoo1
MNAT1	Other differentiated cells	507.941	-0.03332	0.273746	-0.121719	0.903122	0.973066	-0.03332	2. DMSO LS vs Xmoo1
SLC38A6	Other differentiated cells	176.125	0.431212	0.326857	1.31927	0.18708	0.498459	0.431212	2. DMSO LS vs Xmoo1
PRKCH	Other differentiated cells	66.0168	-2.67823	0.524231	-5.10886	3.24e-07	9.98e-06	-2.67823	2. DMSO LS vs Xmoo1
HIF1A	Other differentiated cells	135.648	0.0511935	0.428725	0.119409	0.904952	0.973976	0.0511935	2. DMSO LS vs Xmoo1
HIF1A-AS3	Other differentiated cells	179.765	0.81288	0.364073	2.23274	0.0255662	0.137101	0.81288	2. DMSO LS vs Xmoo1
SNAPC1	Other differentiated cells	51.0051	1.31857	0.526104	2.50629	0.0122006	0.0782656	1.31857	2. DMSO LS vs Xmoo1
SYT16	Other differentiated cells	128.28	-0.168504	0.390537	-0.431468	0.666128	0.888472	-0.168504	2. DMSO LS vs Xmoo1
PPP2R5E	Other differentiated cells	370.994	0.0529245	0.292508	0.180933	0.85642	0.960258	0.0529245	2. DMSO LS vs Xmoo1
SGPP1	Other differentiated cells	71.3803	-0.468343	0.464636	-1.00798	0.313465	0.644069	-0.468343	2. DMSO LS vs Xmoo1
SYNE2	Other differentiated cells	257.642	0.190884	0.352535	0.54146	0.588191	0.845859	0.190884	2. DMSO LS vs Xmoo1
ESR2	Other differentiated cells	161.424	0.0866358	0.335299	0.258384	0.796111	0.944833	0.0866358	2. DMSO LS vs Xmoo1
MTHFD1	Other differentiated cells	77.3769	-0.253531	0.436016	-0.581472	0.560923	0.829713	-0.253531	2. DMSO LS vs Xmoo1
ZBTB25	Other differentiated cells	45.9127	0.184454	0.654259	0.281928	0.777999	0.935779	0.184454	2. DMSO LS vs Xmoo1
ZBTB1	Other differentiated cells	62.7513	-0.53154	0.469224	-1.13281	0.257295	0.592285	-0.53154	2. DMSO LS vs Xmoo1
AL049869.3	Other differentiated cells	47.1954	0.0605831	0.558591	0.108457	0.913633	0.976549	0.0605831	2. DMSO LS vs Xmoo1
CHURC1	Other differentiated cells	84.3885	0.302687	0.429253	0.705149	0.480718	0.779006	0.302687	2. DMSO LS vs Xmoo1
FNTB	Other differentiated cells	136.573	-0.399403	0.415154	-0.962059	0.33602	0.667151	-0.399403	2. DMSO LS vs Xmoo1
MAX	Other differentiated cells	295.168	-0.0801645	0.300234	-0.267007	0.789464	0.94162	-0.0801645	2. DMSO LS vs Xmoo1
AL139022.1	Other differentiated cells	58.6765	0.115389	0.490846	0.235081	0.814146	0.951539	0.115389	2. DMSO LS vs Xmoo1
FUT8	Other differentiated cells	306.821	0.485578	0.284847	1.7047	0.0882508	0.324283	0.485578	2. DMSO LS vs Xmoo1
AL359232.1	Other differentiated cells	90.503	0.990826	0.408838	2.42352	0.0153709	0.0930958	0.990826	2. DMSO LS vs Xmoo1
CCDC196	Other differentiated cells	105.663	1.24052	0.498415	2.48892	0.0128131	0.0810782	1.24052	2. DMSO LS vs Xmoo1
GPHN	Other differentiated cells	1621.93	-0.258749	0.283736	-0.911937	0.361802	0.690625	-0.258749	2. DMSO LS vs Xmoo1
FAM71D	Other differentiated cells	89.4507	0.229972	0.414109	0.55534	0.578662	0.839836	0.229972	2. DMSO LS vs Xmoo1
MPP5	Other differentiated cells	480.106	0.328238	0.270954	1.21141	0.225737	0.552144	0.328238	2. DMSO LS vs Xmoo1
ATP6V1D	Other differentiated cells	171.212	0.360899	0.355957	1.01388	0.310638	0.64137	0.360899	2. DMSO LS vs Xmoo1
EIF2S1	Other differentiated cells	60.9146	-0.720564	0.52164	-1.38134	0.167173	0.469937	-0.720564	2. DMSO LS vs Xmoo1
ARG2	Other differentiated cells	132.932	-0.256805	0.361052	-0.71127	0.476917	0.776217	-0.256805	2. DMSO LS vs Xmoo1
AL049779.4	Other differentiated cells	80.9902	-0.592769	0.431384	-1.37411	0.169408	0.473863	-0.592769	2. DMSO LS vs Xmoo1
VTI1B	Other differentiated cells	72.5505	-0.201109	0.438393	-0.458741	0.64642	0.879694	-0.201109	2. DMSO LS vs Xmoo1
RDH11	Other differentiated cells	112.535	0.198203	0.381835	0.519079	0.603705	0.856485	0.198203	2. DMSO LS vs Xmoo1
ZFYVE26	Other differentiated cells	69.7444	0.557717	0.449376	1.24109	0.214572	0.537664	0.557717	2. DMSO LS vs Xmoo1
RAD51B	Other differentiated cells	311.288	1.76021	0.313119	5.62153	1.89e-08	7.84e-07	1.76021	2. DMSO LS vs Xmoo1
ZFP36L1	Other differentiated cells	54.5705	1.55176	0.510131	3.04188	0.00235109	0.0210059	1.55176	2. DMSO LS vs Xmoo1
ACTN1	Other differentiated cells	46.9196	0.429024	0.532709	0.805364	0.42061	0.737115	0.429024	2. DMSO LS vs Xmoo1
DCAF5	Other differentiated cells	182.882	-0.354522	0.329485	-1.07599	0.281932	0.617366	-0.354522	2. DMSO LS vs Xmoo1
AL359317.2	Other differentiated cells	76.3063	-0.42169	0.43365	-0.972419	0.330842	0.662186	-0.42169	2. DMSO LS vs Xmoo1
EXD2	Other differentiated cells	53.0509	-0.416548	0.500261	-0.832663	0.405035	0.722781	-0.416548	2. DMSO LS vs Xmoo1
GALNT16	Other differentiated cells	82.3961	0.40815	0.454921	0.89719	0.369618	0.695644	0.40815	2. DMSO LS vs Xmoo1
ERH	Other differentiated cells	115.17	-0.226509	0.397284	-0.570144	0.56858	0.834269	-0.226509	2. DMSO LS vs Xmoo1
SLC39A9	Other differentiated cells	114.779	-0.353243	0.375618	-0.94043	0.346997	0.678564	-0.353243	2. DMSO LS vs Xmoo1
SUSD6	Other differentiated cells	77.7714	-0.27486	0.43719	-0.628698	0.529547	0.811356	-0.27486	2. DMSO LS vs Xmoo1
SRSF5	Other differentiated cells	177.28	-0.028731	0.34048	-0.0843836	0.932751	0.983701	-0.028731	2. DMSO LS vs Xmoo1
SLC10A1	Other differentiated cells	147.663	1.82892	0.351622	5.20139	1.98e-07	6.42e-06	1.82892	2. DMSO LS vs Xmoo1
SMOC1	Other differentiated cells	132.169	1.63718	0.426997	3.83417	0.000125988	0.00178092	1.63718	2. DMSO LS vs Xmoo1
SLC8A3	Other differentiated cells	137.197	0.688286	0.393578	1.74879	0.0803273	0.305921	0.688286	2. DMSO LS vs Xmoo1
AL356804.1	Other differentiated cells	126.011	0.0587024	0.387812	0.151368	0.879685	0.965958	0.0587024	2. DMSO LS vs Xmoo1
COX16	Other differentiated cells	112.628	-0.100076	0.374688	-0.267091	0.789399	0.94162	-0.100076	2. DMSO LS vs Xmoo1
SYNJ2BP	Other differentiated cells	80.0145	-0.476011	0.422242	-1.12734	0.259599	0.59518	-0.476011	2. DMSO LS vs Xmoo1
AL357153.2	Other differentiated cells	383.542	-0.577762	0.27924	-2.06905	0.0385412	0.186691	-0.577762	2. DMSO LS vs Xmoo1
ADAM21	Other differentiated cells	106.664	-0.769052	0.382822	-2.0089	0.0445478	0.20707	-0.769052	2. DMSO LS vs Xmoo1
MED6	Other differentiated cells	160.602	-0.138162	0.341747	-0.40428	0.686007	0.898438	-0.138162	2. DMSO LS vs Xmoo1
MAP3K9	Other differentiated cells	82.7694	-0.4723	0.446462	-1.05787	0.290113	0.624429	-0.4723	2. DMSO LS vs Xmoo1
PCNX1	Other differentiated cells	534.271	-0.0244134	0.25701	-0.0949897	0.924323	0.981028	-0.0244134	2. DMSO LS vs Xmoo1
AC004825.3	Other differentiated cells	53.4894	0.112657	0.696574	0.161731	0.871518	0.964531	0.112657	2. DMSO LS vs Xmoo1
SIPA1L1	Other differentiated cells	574.088	1.99403	0.334966	5.95293	2.63e-09	1.24e-07	1.99403	2. DMSO LS vs Xmoo1
RGS6	Other differentiated cells	626.246	3.67503	0.891292	4.12326	3.74e-05	0.00062121	3.67503	2. DMSO LS vs Xmoo1
AC004828.1	Other differentiated cells	52.8029	3.71145	0.679851	5.4592	4.78e-08	1.78e-06	3.71145	2. DMSO LS vs Xmoo1
DPF3	Other differentiated cells	112.193	0.193959	0.49203	0.394201	0.693433	0.900556	0.193959	2. DMSO LS vs Xmoo1
ZFYVE1	Other differentiated cells	48.6743	-0.23565	0.51424	-0.458249	0.646774	0.880003	-0.23565	2. DMSO LS vs Xmoo1
RBM25	Other differentiated cells	350.847	-0.091004	0.277472	-0.327975	0.74293	0.920638	-0.091004	2. DMSO LS vs Xmoo1
PSEN1	Other differentiated cells	132.726	-0.0160086	0.354181	-0.045199	0.963949	0.991872	-0.0160086	2. DMSO LS vs Xmoo1
NUMB	Other differentiated cells	250.644	0.295887	0.301134	0.982576	0.325816	0.656943	0.295887	2. DMSO LS vs Xmoo1
HEATR4	Other differentiated cells	140.9	-0.329939	0.360875	-0.914275	0.360572	0.689608	-0.329939	2. DMSO LS vs Xmoo1
DNAL1	Other differentiated cells	75.7449	0.436828	0.452589	0.965174	0.334457	0.666198	0.436828	2. DMSO LS vs Xmoo1
ZNF410	Other differentiated cells	118.597	-0.405512	0.390552	-1.0383	0.299128	0.631628	-0.405512	2. DMSO LS vs Xmoo1
AC005480.1	Other differentiated cells	210.173	0.0202137	0.338828	0.0596578	0.952428	0.98885	0.0202137	2. DMSO LS vs Xmoo1
LIN52	Other differentiated cells	98.6349	-0.494255	0.431888	-1.14441	0.252455	0.58743	-0.494255	2. DMSO LS vs Xmoo1
ABCD4	Other differentiated cells	53.029	-0.32492	0.587097	-0.553435	0.579966	0.840844	-0.32492	2. DMSO LS vs Xmoo1
AREL1	Other differentiated cells	82.3345	-0.315108	0.426933	-0.738075	0.460469	0.766548	-0.315108	2. DMSO LS vs Xmoo1
FCF1	Other differentiated cells	44.1573	-0.255416	0.587391	-0.434831	0.663685	0.887671	-0.255416	2. DMSO LS vs Xmoo1
YLPM1	Other differentiated cells	260.885	-0.0671685	0.300854	-0.223259	0.823334	0.954541	-0.0671685	2. DMSO LS vs Xmoo1
DLST	Other differentiated cells	87.0025	-0.589416	0.441303	-1.33563	0.181672	0.491357	-0.589416	2. DMSO LS vs Xmoo1
EIF2B2	Other differentiated cells	79.8248	1.28502	0.446241	2.87965	0.00398112	0.0321843	1.28502	2. DMSO LS vs Xmoo1
MLH3	Other differentiated cells	124.405	0.780739	0.376348	2.07452	0.0380314	0.184811	0.780739	2. DMSO LS vs Xmoo1
ZC2HC1C	Other differentiated cells	62.232	1.56109	0.474799	3.28791	0.00100935	0.0105828	1.56109	2. DMSO LS vs Xmoo1
NEK9	Other differentiated cells	92.0339	0.829379	0.452142	1.83433	0.0666048	0.270798	0.829379	2. DMSO LS vs Xmoo1
TMED10	Other differentiated cells	97.6285	0.157243	0.428757	0.366742	0.713811	0.909115	0.157243	2. DMSO LS vs Xmoo1
JDP2	Other differentiated cells	41.0664	-0.345462	0.589472	-0.586053	0.55784	0.826949	-0.345462	2. DMSO LS vs Xmoo1
TTLL5	Other differentiated cells	188.225	0.79388	0.328757	2.41479	0.0157443	0.0948461	0.79388	2. DMSO LS vs Xmoo1
AF107885.2	Other differentiated cells	115.141	1.54722	0.399568	3.87223	0.000107845	0.00154655	1.54722	2. DMSO LS vs Xmoo1
IFT43	Other differentiated cells	128.365	0.26319	0.367537	0.716091	0.473935	0.774266	0.26319	2. DMSO LS vs Xmoo1
GPATCH2L	Other differentiated cells	332.443	-0.0449098	0.282327	-0.15907	0.873614	0.964531	-0.0449098	2. DMSO LS vs Xmoo1
IRF2BPL	Other differentiated cells	42.7901	-1.17083	0.55829	-2.09717	0.0359783	0.178226	-1.17083	2. DMSO LS vs Xmoo1
TMEM63C	Other differentiated cells	56.9841	-0.473939	0.507689	-0.933523	0.35055	0.681424	-0.473939	2. DMSO LS vs Xmoo1
TMED8	Other differentiated cells	108.901	0.23281	0.380751	0.61145	0.540902	0.816391	0.23281	2. DMSO LS vs Xmoo1
AHSA1	Other differentiated cells	49.0063	-0.693253	0.518854	-1.33612	0.181509	0.491357	-0.693253	2. DMSO LS vs Xmoo1
SPTLC2	Other differentiated cells	52.6428	-0.373459	0.548979	-0.680279	0.496328	0.788953	-0.373459	2. DMSO LS vs Xmoo1
SLIRP	Other differentiated cells	184.615	0.217514	0.326637	0.66592	0.505463	0.794915	0.217514	2. DMSO LS vs Xmoo1
SNW1	Other differentiated cells	157.314	0.161355	0.337487	0.478108	0.632574	0.872531	0.161355	2. DMSO LS vs Xmoo1
NRXN3	Other differentiated cells	860.596	0.63616	0.351417	1.81027	0.0702535	0.281156	0.63616	2. DMSO LS vs Xmoo1
AC008056.1	Other differentiated cells	100.66	0.478588	0.392846	1.21826	0.223126	0.54887	0.478588	2. DMSO LS vs Xmoo1
DIO2-AS1	Other differentiated cells	154.404	-0.485271	0.395372	-1.22738	0.219681	0.543477	-0.485271	2. DMSO LS vs Xmoo1
CEP128	Other differentiated cells	147.544	-0.0977229	0.382468	-0.255506	0.798332	0.945851	-0.0977229	2. DMSO LS vs Xmoo1
TSHR	Other differentiated cells	182.129	0.646725	0.488764	1.32318	0.185774	0.496528	0.646725	2. DMSO LS vs Xmoo1
AC007262.2	Other differentiated cells	91.9275	-0.189362	0.560578	-0.337797	0.735516	0.918206	-0.189362	2. DMSO LS vs Xmoo1
STON2	Other differentiated cells	71.1569	-0.810998	0.44894	-1.80647	0.0708443	0.282766	-0.810998	2. DMSO LS vs Xmoo1
SEL1L	Other differentiated cells	146.09	-0.656263	0.369527	-1.77595	0.0757405	0.295934	-0.656263	2. DMSO LS vs Xmoo1
FLRT2	Other differentiated cells	122.275	-0.0282377	0.504929	-0.055924	0.955402	0.98885	-0.0282377	2. DMSO LS vs Xmoo1
KCNK10	Other differentiated cells	101.444	1.21757	0.413457	2.94486	0.003231	0.0272671	1.21757	2. DMSO LS vs Xmoo1
SPATA7	Other differentiated cells	143.826	0.103261	0.345087	0.299231	0.764764	0.92766	0.103261	2. DMSO LS vs Xmoo1
PTPN21	Other differentiated cells	103.024	0.617902	0.392415	1.57461	0.115346	0.383102	0.617902	2. DMSO LS vs Xmoo1
ZC3H14	Other differentiated cells	254.291	-0.103624	0.327181	-0.316717	0.751458	0.923257	-0.103624	2. DMSO LS vs Xmoo1
EML5	Other differentiated cells	175.622	-0.19123	0.360794	-0.530026	0.596094	0.850739	-0.19123	2. DMSO LS vs Xmoo1
TTC8	Other differentiated cells	75.6042	1.72163	0.490887	3.50719	0.000452862	0.00539076	1.72163	2. DMSO LS vs Xmoo1
FOXN3	Other differentiated cells	587.185	0.356499	0.25562	1.39464	0.163124	0.462661	0.356499	2. DMSO LS vs Xmoo1
AL356805.1	Other differentiated cells	47.0173	0.111689	0.546774	0.204268	0.838144	0.956319	0.111689	2. DMSO LS vs Xmoo1
EFCAB11	Other differentiated cells	62.4511	1.71971	0.511594	3.36147	0.000775286	0.00850023	1.71971	2. DMSO LS vs Xmoo1
PSMC1	Other differentiated cells	71.8111	-0.641467	0.44991	-1.42577	0.153935	0.447833	-0.641467	2. DMSO LS vs Xmoo1
NRDE2	Other differentiated cells	80.048	0.332436	0.446187	0.74506	0.456236	0.76419	0.332436	2. DMSO LS vs Xmoo1
CALM1	Other differentiated cells	221.171	-0.365284	0.314306	-1.16219	0.245157	0.57851	-0.365284	2. DMSO LS vs Xmoo1
TTC7B	Other differentiated cells	172.096	-0.320357	0.366357	-0.87444	0.381879	0.705528	-0.320357	2. DMSO LS vs Xmoo1
RPS6KA5	Other differentiated cells	104.42	-0.680178	0.492317	-1.38159	0.167099	0.469896	-0.680178	2. DMSO LS vs Xmoo1
CCDC88C	Other differentiated cells	51.2747	1.14155	0.52502	2.17429	0.0296831	0.153276	1.14155	2. DMSO LS vs Xmoo1
PPP4R3A	Other differentiated cells	219.647	-0.190896	0.311666	-0.612501	0.540206	0.816391	-0.190896	2. DMSO LS vs Xmoo1
CATSPERB	Other differentiated cells	85.5817	4.10499	0.542738	7.56349	3.92e-14	5.18e-12	4.10499	2. DMSO LS vs Xmoo1
TC2N	Other differentiated cells	42.1162	3.45457	0.659471	5.2384	1.62e-07	5.41e-06	3.45457	2. DMSO LS vs Xmoo1
TRIP11	Other differentiated cells	157.183	-0.214981	0.344275	-0.624446	0.532335	0.812554	-0.214981	2. DMSO LS vs Xmoo1
ATXN3	Other differentiated cells	132.611	0.402446	0.354956	1.13379	0.256882	0.59177	0.402446	2. DMSO LS vs Xmoo1
CPSF2	Other differentiated cells	43.3762	-0.693906	0.542073	-1.2801	0.200511	0.516237	-0.693906	2. DMSO LS vs Xmoo1
GOLGA5	Other differentiated cells	52.9411	0.0869562	0.517867	0.167912	0.866652	0.963271	0.0869562	2. DMSO LS vs Xmoo1
BTBD7	Other differentiated cells	167.124	0.495905	0.341337	1.45283	0.14627	0.436345	0.495905	2. DMSO LS vs Xmoo1
UNC79	Other differentiated cells	546.971	-0.885535	0.267028	-3.31626	0.000912309	0.00970677	-0.885535	2. DMSO LS vs Xmoo1
OTUB2	Other differentiated cells	69.0269	1.87744	0.504223	3.72342	0.000196539	0.00264758	1.87744	2. DMSO LS vs Xmoo1
DDX24	Other differentiated cells	372.035	0.292759	0.283214	1.0337	0.301276	0.633023	0.292759	2. DMSO LS vs Xmoo1
DICER1	Other differentiated cells	230.994	-0.118819	0.325458	-0.365081	0.715051	0.90973	-0.118819	2. DMSO LS vs Xmoo1
CLMN	Other differentiated cells	54.6958	-0.421809	0.504649	-0.835847	0.403241	0.721876	-0.421809	2. DMSO LS vs Xmoo1
ATG2B	Other differentiated cells	113.991	0.171517	0.373343	0.459408	0.645941	0.879694	0.171517	2. DMSO LS vs Xmoo1
PAPOLA	Other differentiated cells	306.289	0.0367564	0.287295	0.12794	0.898197	0.970836	0.0367564	2. DMSO LS vs Xmoo1
VRK1	Other differentiated cells	81.2648	-0.925763	0.472529	-1.95917	0.050093	0.225305	-0.925763	2. DMSO LS vs Xmoo1
BCL11B	Other differentiated cells	100.263	-0.914495	0.479341	-1.90782	0.0564148	0.244653	-0.914495	2. DMSO LS vs Xmoo1
SETD3	Other differentiated cells	86.4912	-0.521944	0.428647	-1.21765	0.223355	0.549094	-0.521944	2. DMSO LS vs Xmoo1
CCNK	Other differentiated cells	91.9889	-0.0115469	0.504876	-0.0228707	0.981753	0.996202	-0.0115469	2. DMSO LS vs Xmoo1
CCDC85C	Other differentiated cells	51.4185	-0.145178	0.503196	-0.288513	0.772954	0.931736	-0.145178	2. DMSO LS vs Xmoo1
CYP46A1	Other differentiated cells	67.638	-0.938999	0.473179	-1.98445	0.0472062	0.216378	-0.938999	2. DMSO LS vs Xmoo1
EML1	Other differentiated cells	113.277	-0.327136	0.380033	-0.860807	0.389344	0.711401	-0.327136	2. DMSO LS vs Xmoo1
EVL	Other differentiated cells	251.024	-0.193968	0.296749	-0.653643	0.513342	0.800555	-0.193968	2. DMSO LS vs Xmoo1
YY1	Other differentiated cells	186.634	-0.810586	0.352508	-2.29948	0.0214776	0.119561	-0.810586	2. DMSO LS vs Xmoo1
SLC25A29	Other differentiated cells	73.6404	0.270962	0.435323	0.622438	0.533654	0.812554	0.270962	2. DMSO LS vs Xmoo1
AL157871.4	Other differentiated cells	62.6139	-0.868966	0.469883	-1.84932	0.0644111	0.2649	-0.868966	2. DMSO LS vs Xmoo1
WARS	Other differentiated cells	55.6956	-0.627995	0.50635	-1.24024	0.214887	0.537794	-0.627995	2. DMSO LS vs Xmoo1
WDR25	Other differentiated cells	101.805	-0.638752	0.393286	-1.62414	0.104346	0.362124	-0.638752	2. DMSO LS vs Xmoo1
BEGAIN	Other differentiated cells	43.9532	-1.77063	0.621314	-2.84981	0.00437454	0.034873	-1.77063	2. DMSO LS vs Xmoo1
PPP2R5C	Other differentiated cells	210.841	-0.440068	0.319184	-1.37873	0.167978	0.470862	-0.440068	2. DMSO LS vs Xmoo1
DYNC1H1	Other differentiated cells	297.527	-0.102722	0.299907	-0.342511	0.731966	0.916649	-0.102722	2. DMSO LS vs Xmoo1
HSP90AA1	Other differentiated cells	495.632	-0.862181	0.262446	-3.28517	0.00101921	0.0106438	-0.862181	2. DMSO LS vs Xmoo1
WDR20	Other differentiated cells	194.548	-0.162059	0.316895	-0.511395	0.609075	0.860565	-0.162059	2. DMSO LS vs Xmoo1
MOK	Other differentiated cells	153.771	0.700412	0.351708	1.99146	0.0464303	0.214311	0.700412	2. DMSO LS vs Xmoo1
ZNF839	Other differentiated cells	52.7741	-0.114513	0.520356	-0.220066	0.82582	0.954731	-0.114513	2. DMSO LS vs Xmoo1
TECPR2	Other differentiated cells	92.8657	0.69103	0.40526	1.70515	0.0881658	0.324162	0.69103	2. DMSO LS vs Xmoo1
RCOR1	Other differentiated cells	135.709	0.335628	0.362418	0.92608	0.354405	0.684771	0.335628	2. DMSO LS vs Xmoo1
TRAF3	Other differentiated cells	155.679	0.363167	0.365076	0.994771	0.319847	0.651471	0.363167	2. DMSO LS vs Xmoo1
CDC42BPB	Other differentiated cells	219.063	-0.125948	0.315049	-0.399774	0.689323	0.899552	-0.125948	2. DMSO LS vs Xmoo1
EIF5	Other differentiated cells	200.478	-0.296911	0.346624	-0.85658	0.391677	0.713254	-0.296911	2. DMSO LS vs Xmoo1
MARK3	Other differentiated cells	402.884	-0.0316391	0.285146	-0.110958	0.91165	0.975607	-0.0316391	2. DMSO LS vs Xmoo1
CKB	Other differentiated cells	129.226	-0.0650245	0.368899	-0.176266	0.860085	0.961215	-0.0650245	2. DMSO LS vs Xmoo1
BAG5	Other differentiated cells	49.1948	0.0469188	0.528784	0.0887297	0.929297	0.982807	0.0469188	2. DMSO LS vs Xmoo1
KLC1	Other differentiated cells	285.632	-0.0338645	0.298478	-0.113457	0.909668	0.975199	-0.0338645	2. DMSO LS vs Xmoo1
PPP1R13B	Other differentiated cells	135.434	-0.525921	0.393584	-1.33623	0.181473	0.491357	-0.525921	2. DMSO LS vs Xmoo1
BRF1	Other differentiated cells	90.257	-1.13754	0.408886	-2.78204	0.00540184	0.041718	-1.13754	2. DMSO LS vs Xmoo1
PACS2	Other differentiated cells	127.969	-0.257919	0.43434	-0.593819	0.552633	0.824274	-0.257919	2. DMSO LS vs Xmoo1
MTA1	Other differentiated cells	47.3205	-0.153982	0.518669	-0.296879	0.766559	0.928012	-0.153982	2. DMSO LS vs Xmoo1
NIPA1	Other differentiated cells	55.4354	0.195163	0.487672	0.400194	0.689014	0.89951	0.195163	2. DMSO LS vs Xmoo1
CYFIP1	Other differentiated cells	112.921	-0.0433559	0.375637	-0.11542	0.908112	0.975199	-0.0433559	2. DMSO LS vs Xmoo1
TUBGCP5	Other differentiated cells	80.972	-0.296952	0.420551	-0.706103	0.480124	0.778665	-0.296952	2. DMSO LS vs Xmoo1
MKRN3	Other differentiated cells	209.099	-0.774705	0.326265	-2.37446	0.0175745	0.103052	-0.774705	2. DMSO LS vs Xmoo1
SNRPN	Other differentiated cells	217.071	0.454444	0.317144	1.43293	0.151879	0.446278	0.454444	2. DMSO LS vs Xmoo1
SNHG14	Other differentiated cells	3546.21	-0.0994551	0.228359	-0.435521	0.663184	0.887671	-0.0994551	2. DMSO LS vs Xmoo1
UBE3A	Other differentiated cells	1153.59	0.391956	0.266466	1.47094	0.141307	0.4288	0.391956	2. DMSO LS vs Xmoo1
LINC02250	Other differentiated cells	184.467	0.814715	0.360604	2.25931	0.0238643	0.130553	0.814715	2. DMSO LS vs Xmoo1
GABRB3	Other differentiated cells	486.166	-1.03008	0.291582	-3.53273	0.000411288	0.00496304	-1.03008	2. DMSO LS vs Xmoo1
GABRG3	Other differentiated cells	100.527	1.29714	0.436608	2.97094	0.00296891	0.0253527	1.29714	2. DMSO LS vs Xmoo1
GABRG3-AS1	Other differentiated cells	117.014	1.24962	1.16411	1.07346	0.283066	0.618157	1.24962	2. DMSO LS vs Xmoo1
HERC2	Other differentiated cells	291.45	0.0480509	0.29075	0.165265	0.868735	0.964454	0.0480509	2. DMSO LS vs Xmoo1
APBA2	Other differentiated cells	228.14	0.0223847	0.313566	0.0713876	0.943089	0.987254	0.0223847	2. DMSO LS vs Xmoo1
FAM189A1	Other differentiated cells	73.7188	-0.393532	0.457965	-0.859307	0.390171	0.712127	-0.393532	2. DMSO LS vs Xmoo1
TJP1	Other differentiated cells	234.685	0.876484	0.304129	2.88194	0.00395229	0.0320557	0.876484	2. DMSO LS vs Xmoo1
FAN1	Other differentiated cells	128.414	0.0115405	0.358421	0.0321981	0.974314	0.99482	0.0115405	2. DMSO LS vs Xmoo1
KLF13	Other differentiated cells	55.0135	-0.399268	0.491304	-0.812669	0.416408	0.73288	-0.399268	2. DMSO LS vs Xmoo1
OTUD7A	Other differentiated cells	263.048	-0.468062	0.313714	-1.492	0.135699	0.41911	-0.468062	2. DMSO LS vs Xmoo1
RYR3	Other differentiated cells	209.725	0.156366	0.434535	0.359846	0.718962	0.910463	0.156366	2. DMSO LS vs Xmoo1
AVEN	Other differentiated cells	82.2644	0.238155	0.45866	0.519242	0.603592	0.856485	0.238155	2. DMSO LS vs Xmoo1
CHRM5	Other differentiated cells	128.892	1.5338	0.387463	3.95856	7.54e-05	0.00114128	1.5338	2. DMSO LS vs Xmoo1
KATNBL1	Other differentiated cells	195.338	-0.0806365	0.317954	-0.253611	0.799796	0.946507	-0.0806365	2. DMSO LS vs Xmoo1
SLC12A6	Other differentiated cells	155.917	-0.20042	0.358054	-0.559747	0.575652	0.838034	-0.20042	2. DMSO LS vs Xmoo1
LPCAT4	Other differentiated cells	43.1883	-0.379989	0.540283	-0.703315	0.48186	0.780041	-0.379989	2. DMSO LS vs Xmoo1
GOLGA8A	Other differentiated cells	134.018	-0.00455255	0.394696	-0.0115343	0.990797	0.997627	-0.00455255	2. DMSO LS vs Xmoo1
GOLGA8B	Other differentiated cells	122.433	-0.24987	0.363189	-0.687989	0.49146	0.785484	-0.24987	2. DMSO LS vs Xmoo1
AQR	Other differentiated cells	224.292	-0.187237	0.305282	-0.613323	0.539663	0.815885	-0.187237	2. DMSO LS vs Xmoo1
ZNF770	Other differentiated cells	67.6265	-0.937735	0.456374	-2.05475	0.0399031	0.190745	-0.937735	2. DMSO LS vs Xmoo1
DPH6	Other differentiated cells	75.5432	2.04281	0.557136	3.66663	0.000245773	0.00318418	2.04281	2. DMSO LS vs Xmoo1
DPH6-DT	Other differentiated cells	50.479	2.21729	0.538391	4.11836	3.82e-05	0.000633253	2.21729	2. DMSO LS vs Xmoo1
C15orf41	Other differentiated cells	77.7097	0.521427	0.51078	1.02085	0.307328	0.638698	0.521427	2. DMSO LS vs Xmoo1
MEIS2	Other differentiated cells	552.131	1.26175	0.401111	3.14563	0.00165729	0.0157492	1.26175	2. DMSO LS vs Xmoo1
SPRED1	Other differentiated cells	173.63	0.532458	0.32863	1.62023	0.105182	0.363273	0.532458	2. DMSO LS vs Xmoo1
RASGRP1	Other differentiated cells	152.642	0.896919	0.368796	2.43202	0.015015	0.0915705	0.896919	2. DMSO LS vs Xmoo1
LINC02694	Other differentiated cells	106.17	0.680921	0.444141	1.53312	0.125247	0.400335	0.680921	2. DMSO LS vs Xmoo1
AC013652.1	Other differentiated cells	122.891	1.04427	0.383736	2.72133	0.00650202	0.048013	1.04427	2. DMSO LS vs Xmoo1
EIF2AK4	Other differentiated cells	169.767	0.111875	0.3358	0.33316	0.739014	0.919361	0.111875	2. DMSO LS vs Xmoo1
SRP14	Other differentiated cells	123.764	-0.0521751	0.362023	-0.144121	0.885405	0.968343	-0.0521751	2. DMSO LS vs Xmoo1
AC091045.1	Other differentiated cells	59.1757	0.274293	0.475984	0.576266	0.564436	0.831201	0.274293	2. DMSO LS vs Xmoo1
CCDC32	Other differentiated cells	54.351	0.0649266	0.499062	0.130097	0.89649	0.970551	0.0649266	2. DMSO LS vs Xmoo1
RAD51	Other differentiated cells	75.3901	-0.00858694	0.439629	-0.0195323	0.984417	0.996789	-0.00858694	2. DMSO LS vs Xmoo1
RMDN3	Other differentiated cells	61.0654	-0.498119	0.48242	-1.03254	0.301818	0.633075	-0.498119	2. DMSO LS vs Xmoo1
INO80	Other differentiated cells	285.102	0.0800938	0.305888	0.261841	0.793444	0.943079	0.0800938	2. DMSO LS vs Xmoo1
INO80-AS1	Other differentiated cells	58.3212	-0.280456	0.477853	-0.586908	0.557266	0.826949	-0.280456	2. DMSO LS vs Xmoo1
OIP5-AS1	Other differentiated cells	161.075	-0.266834	0.351344	-0.759468	0.447573	0.759328	-0.266834	2. DMSO LS vs Xmoo1
OIP5	Other differentiated cells	155.163	0.560056	0.343004	1.6328	0.102512	0.357954	0.560056	2. DMSO LS vs Xmoo1
NUSAP1	Other differentiated cells	51.7436	0.232939	0.527329	0.441734	0.658682	0.886306	0.232939	2. DMSO LS vs Xmoo1
RTF1	Other differentiated cells	282.593	-0.729322	0.291074	-2.50562	0.0122236	0.0782865	-0.729322	2. DMSO LS vs Xmoo1
RPAP1	Other differentiated cells	35.4177	-1.15941	0.596857	-1.94252	0.0520739	0.231063	-1.15941	2. DMSO LS vs Xmoo1
MGA	Other differentiated cells	188.83	0.00725969	0.326154	0.0222585	0.982242	0.996202	0.00725969	2. DMSO LS vs Xmoo1
MAPKBP1	Other differentiated cells	127.635	0.200862	0.37354	0.537727	0.590766	0.846742	0.200862	2. DMSO LS vs Xmoo1
VPS39	Other differentiated cells	85.9373	-0.447704	0.42645	-1.04984	0.293792	0.627496	-0.447704	2. DMSO LS vs Xmoo1
TMEM87A	Other differentiated cells	144.498	-0.367628	0.361265	-1.01761	0.308861	0.639727	-0.367628	2. DMSO LS vs Xmoo1
GANC	Other differentiated cells	67.0268	0.648227	0.454299	1.42687	0.153616	0.447397	0.648227	2. DMSO LS vs Xmoo1
ZNF106	Other differentiated cells	109.835	0.270782	0.390773	0.692939	0.488348	0.784101	0.270782	2. DMSO LS vs Xmoo1
SNAP23	Other differentiated cells	93.1609	0.844284	0.41337	2.04244	0.0411077	0.194614	0.844284	2. DMSO LS vs Xmoo1
AC018362.1	Other differentiated cells	104.702	0.073216	0.418992	0.174743	0.861281	0.961562	0.073216	2. DMSO LS vs Xmoo1
STARD9	Other differentiated cells	105.116	-0.366251	0.384399	-0.95279	0.340697	0.67102	-0.366251	2. DMSO LS vs Xmoo1
TTBK2	Other differentiated cells	239.886	-0.170965	0.316647	-0.539922	0.589251	0.846676	-0.170965	2. DMSO LS vs Xmoo1
UBR1	Other differentiated cells	336.382	-0.0372172	0.279731	-0.133046	0.894157	0.970119	-0.0372172	2. DMSO LS vs Xmoo1
AC068724.3	Other differentiated cells	94.7793	0.0112368	0.40239	0.0279251	0.977722	0.996111	0.0112368	2. DMSO LS vs Xmoo1
TMEM62	Other differentiated cells	91.572	-0.412719	0.44996	-0.917236	0.359019	0.6881	-0.412719	2. DMSO LS vs Xmoo1
TUBGCP4	Other differentiated cells	101.061	0.0951367	0.390228	0.243798	0.807387	0.948823	0.0951367	2. DMSO LS vs Xmoo1
TP53BP1	Other differentiated cells	344.428	-0.336976	0.280112	-1.203	0.228975	0.55616	-0.336976	2. DMSO LS vs Xmoo1
PDIA3	Other differentiated cells	86.9103	0.101538	0.442183	0.229629	0.81838	0.953066	0.101538	2. DMSO LS vs Xmoo1
SERF2	Other differentiated cells	57.67	0.837731	0.481524	1.73975	0.0819031	0.309768	0.837731	2. DMSO LS vs Xmoo1
MFAP1	Other differentiated cells	149.538	-0.468673	0.350952	-1.33543	0.181735	0.491357	-0.468673	2. DMSO LS vs Xmoo1
FRMD5	Other differentiated cells	1004.37	-0.242066	0.246258	-0.982976	0.325619	0.656714	-0.242066	2. DMSO LS vs Xmoo1
CASC4	Other differentiated cells	358.134	-0.263218	0.277643	-0.948043	0.343108	0.672954	-0.263218	2. DMSO LS vs Xmoo1
AC025043.1	Other differentiated cells	126.443	0.0772844	0.364034	0.2123	0.831873	0.955957	0.0772844	2. DMSO LS vs Xmoo1
CTDSPL2	Other differentiated cells	200.041	-0.0217243	0.325611	-0.0667187	0.946806	0.987576	-0.0217243	2. DMSO LS vs Xmoo1
EIF3J	Other differentiated cells	123.203	-0.0217533	0.363512	-0.0598421	0.952281	0.98885	-0.0217533	2. DMSO LS vs Xmoo1
SPG11	Other differentiated cells	318.938	-0.13895	0.292044	-0.475784	0.634228	0.873285	-0.13895	2. DMSO LS vs Xmoo1
DUOX1	Other differentiated cells	263.33	0.399898	0.349254	1.14501	0.252206	0.587023	0.399898	2. DMSO LS vs Xmoo1
BLOC1S6	Other differentiated cells	93.989	-0.201682	0.411607	-0.489987	0.624143	0.868344	-0.201682	2. DMSO LS vs Xmoo1
AC012405.1	Other differentiated cells	192.401	5.73873	1.2027	4.77152	1.83e-06	4.52e-05	5.73873	2. DMSO LS vs Xmoo1
SEMA6D	Other differentiated cells	562.637	-0.00920941	0.33319	-0.0276401	0.977949	0.996111	-0.00920941	2. DMSO LS vs Xmoo1
AC023905.1	Other differentiated cells	68.9484	-0.294043	0.4977	-0.590804	0.554652	0.825926	-0.294043	2. DMSO LS vs Xmoo1
AC092078.2	Other differentiated cells	49.028	2.46983	0.593772	4.15956	3.19e-05	0.000538195	2.46983	2. DMSO LS vs Xmoo1
SLC24A5	Other differentiated cells	108.783	0.614366	0.386335	1.59024	0.11178	0.376693	0.614366	2. DMSO LS vs Xmoo1
MYEF2	Other differentiated cells	329.658	-0.121063	0.304266	-0.397887	0.690714	0.900227	-0.121063	2. DMSO LS vs Xmoo1
SLC12A1	Other differentiated cells	66.5711	1.69358	0.481616	3.51644	0.000437368	0.00521416	1.69358	2. DMSO LS vs Xmoo1
EID1	Other differentiated cells	56.9913	-0.526096	0.52353	-1.0049	0.314945	0.644879	-0.526096	2. DMSO LS vs Xmoo1
SECISBP2L	Other differentiated cells	154.492	-0.14304	0.340239	-0.420411	0.674185	0.893346	-0.14304	2. DMSO LS vs Xmoo1
COPS2	Other differentiated cells	144.467	-0.284095	0.367489	-0.773073	0.439479	0.754319	-0.284095	2. DMSO LS vs Xmoo1
GALK2	Other differentiated cells	178.965	0.142192	0.33148	0.428961	0.667952	0.889404	0.142192	2. DMSO LS vs Xmoo1
FAM227B	Other differentiated cells	300.986	0.842516	0.307588	2.73911	0.0061606	0.0461169	0.842516	2. DMSO LS vs Xmoo1
DTWD1	Other differentiated cells	171.414	-0.226156	0.342551	-0.66021	0.509119	0.797903	-0.226156	2. DMSO LS vs Xmoo1
GABPB1	Other differentiated cells	74.7638	-0.16623	0.454204	-0.365982	0.714379	0.90946	-0.16623	2. DMSO LS vs Xmoo1
GABPB1-AS1	Other differentiated cells	265.571	-0.488732	0.295318	-1.65493	0.097938	0.347688	-0.488732	2. DMSO LS vs Xmoo1
USP8	Other differentiated cells	235.356	0.631044	0.303469	2.07943	0.0375778	0.183508	0.631044	2. DMSO LS vs Xmoo1
TRPM7	Other differentiated cells	262.781	-0.254566	0.296114	-0.85969	0.38996	0.712093	-0.254566	2. DMSO LS vs Xmoo1
SPPL2A	Other differentiated cells	120.737	0.814063	0.389929	2.08772	0.0368227	0.180712	0.814063	2. DMSO LS vs Xmoo1
AP4E1	Other differentiated cells	56.5424	-0.299551	0.504575	-0.593671	0.552732	0.824274	-0.299551	2. DMSO LS vs Xmoo1
AC066613.2	Other differentiated cells	150.797	0.482516	0.357749	1.34876	0.177415	0.485855	0.482516	2. DMSO LS vs Xmoo1
DMXL2	Other differentiated cells	201.595	0.275283	0.313907	0.876956	0.380511	0.704425	0.275283	2. DMSO LS vs Xmoo1
SCG3	Other differentiated cells	63.8913	-1.22085	0.477498	-2.55677	0.010565	0.0696935	-1.22085	2. DMSO LS vs Xmoo1
TMOD2	Other differentiated cells	146.473	-1.15864	0.357736	-3.23881	0.00120031	0.012292	-1.15864	2. DMSO LS vs Xmoo1
TMOD3	Other differentiated cells	183.448	0.0532685	0.337021	0.158057	0.874412	0.964531	0.0532685	2. DMSO LS vs Xmoo1
LEO1	Other differentiated cells	86.577	0.237873	0.41082	0.579019	0.562576	0.830609	0.237873	2. DMSO LS vs Xmoo1
MAPK6	Other differentiated cells	179.905	0.111154	0.334703	0.332098	0.739815	0.9197	0.111154	2. DMSO LS vs Xmoo1
GNB5	Other differentiated cells	113.816	-0.104232	0.373675	-0.278937	0.780293	0.937255	-0.104232	2. DMSO LS vs Xmoo1
MYO5A	Other differentiated cells	323.75	-0.625861	0.299064	-2.09273	0.0363729	0.179171	-0.625861	2. DMSO LS vs Xmoo1
ARPP19	Other differentiated cells	96.6976	-0.248425	0.422301	-0.588265	0.556354	0.826949	-0.248425	2. DMSO LS vs Xmoo1
AC025917.1	Other differentiated cells	55.136	0.402957	0.496265	0.81198	0.416803	0.733117	0.402957	2. DMSO LS vs Xmoo1
FAM214A	Other differentiated cells	118.117	-0.38244	0.385908	-0.991013	0.321679	0.653261	-0.38244	2. DMSO LS vs Xmoo1
UNC13C	Other differentiated cells	117.532	1.63563	0.420204	3.89247	9.92e-05	0.00145192	1.63563	2. DMSO LS vs Xmoo1
AC025272.1	Other differentiated cells	108.987	1.88818	0.521694	3.61934	0.000295361	0.00374092	1.88818	2. DMSO LS vs Xmoo1
RSL24D1	Other differentiated cells	66.4719	-0.702017	0.47371	-1.48196	0.138352	0.423673	-0.702017	2. DMSO LS vs Xmoo1
RAB27A	Other differentiated cells	49.5649	0.367438	0.524052	0.701148	0.483211	0.780972	0.367438	2. DMSO LS vs Xmoo1
PIGB	Other differentiated cells	235.437	1.01431	0.347061	2.92257	0.00347156	0.0289882	1.01431	2. DMSO LS vs Xmoo1
CCPG1	Other differentiated cells	191.016	0.0819675	0.330771	0.247808	0.804283	0.947687	0.0819675	2. DMSO LS vs Xmoo1
DNAAF4	Other differentiated cells	108.547	1.51248	0.444396	3.40346	0.000665384	0.0074818	1.51248	2. DMSO LS vs Xmoo1
PYGO1	Other differentiated cells	75.7229	-0.847672	0.434448	-1.95115	0.0510393	0.228135	-0.847672	2. DMSO LS vs Xmoo1
NEDD4	Other differentiated cells	109.446	-0.967435	0.382474	-2.52941	0.0114253	0.0740439	-0.967435	2. DMSO LS vs Xmoo1
RFX7	Other differentiated cells	489.727	-0.0182386	0.263745	-0.0691525	0.944868	0.987254	-0.0182386	2. DMSO LS vs Xmoo1
TEX9	Other differentiated cells	218.863	1.65278	0.339785	4.86418	1.15e-06	3.05e-05	1.65278	2. DMSO LS vs Xmoo1
MNS1	Other differentiated cells	242.972	2.09756	0.325413	6.44582	1.15e-10	7.98e-09	2.09756	2. DMSO LS vs Xmoo1
AC090518.1	Other differentiated cells	86.4259	1.71317	0.456466	3.75311	0.000174653	0.00238372	1.71317	2. DMSO LS vs Xmoo1
ZNF280D	Other differentiated cells	162.798	0.636871	0.334983	1.9012	0.0572752	0.24681	0.636871	2. DMSO LS vs Xmoo1
AC090517.5	Other differentiated cells	71.6465	-0.214033	0.455873	-0.469501	0.638712	0.874631	-0.214033	2. DMSO LS vs Xmoo1
TCF12	Other differentiated cells	889.948	0.353166	0.243267	1.45176	0.146567	0.436668	0.353166	2. DMSO LS vs Xmoo1
ADAM10	Other differentiated cells	185.847	0.817008	0.340726	2.39785	0.0164918	0.0983051	0.817008	2. DMSO LS vs Xmoo1
MINDY2	Other differentiated cells	168.768	0.0640382	0.329591	0.194296	0.845944	0.957873	0.0640382	2. DMSO LS vs Xmoo1
RNF111	Other differentiated cells	461.576	0.193666	0.266084	0.727837	0.466714	0.770142	0.193666	2. DMSO LS vs Xmoo1
SLTM	Other differentiated cells	194.75	-0.0771811	0.331584	-0.232765	0.815944	0.951948	-0.0771811	2. DMSO LS vs Xmoo1
MYO1E	Other differentiated cells	111.79	2.2031	0.439419	5.01368	5.34e-07	1.58e-05	2.2031	2. DMSO LS vs Xmoo1
BNIP2	Other differentiated cells	86.7293	0.0037966	0.422515	0.00898571	0.992831	0.997999	0.0037966	2. DMSO LS vs Xmoo1
ICE2	Other differentiated cells	97.4079	-0.265373	0.401871	-0.660344	0.509033	0.797903	-0.265373	2. DMSO LS vs Xmoo1
RORA-AS1	Other differentiated cells	247.098	0.741931	0.344891	2.15121	0.0314599	0.160255	0.741931	2. DMSO LS vs Xmoo1
RORA	Other differentiated cells	1255.45	0.119292	0.233772	0.510292	0.609847	0.860986	0.119292	2. DMSO LS vs Xmoo1
AC012404.1	Other differentiated cells	172.003	0.716934	0.350798	2.04373	0.0409806	0.194137	0.716934	2. DMSO LS vs Xmoo1
AC009554.1	Other differentiated cells	159.1	1.04466	0.337367	3.0965	0.00195821	0.0180037	1.04466	2. DMSO LS vs Xmoo1
VPS13C	Other differentiated cells	235.495	0.853805	0.315167	2.70906	0.00674746	0.0494564	0.853805	2. DMSO LS vs Xmoo1
TLN2	Other differentiated cells	169.838	1.55219	0.380479	4.07957	4.51e-05	0.000730403	1.55219	2. DMSO LS vs Xmoo1
TPM1	Other differentiated cells	180.908	-0.0981007	0.332686	-0.294875	0.768089	0.929409	-0.0981007	2. DMSO LS vs Xmoo1
LACTB	Other differentiated cells	137.619	0.0833592	0.367908	0.226576	0.820753	0.953731	0.0833592	2. DMSO LS vs Xmoo1
RPS27L	Other differentiated cells	302.738	0.896381	0.302733	2.96096	0.00306678	0.0260758	0.896381	2. DMSO LS vs Xmoo1
RAB8B	Other differentiated cells	110.258	0.278045	0.379175	0.733288	0.463383	0.767714	0.278045	2. DMSO LS vs Xmoo1
APH1B	Other differentiated cells	50.9013	0.0665997	0.518125	0.12854	0.897722	0.970836	0.0665997	2. DMSO LS vs Xmoo1
USP3	Other differentiated cells	317.053	-0.136914	0.289597	-0.472775	0.636374	0.87427	-0.136914	2. DMSO LS vs Xmoo1
USP3-AS1	Other differentiated cells	369.577	-0.542779	0.277666	-1.95479	0.0506076	0.226974	-0.542779	2. DMSO LS vs Xmoo1
HERC1	Other differentiated cells	488.597	-0.428043	0.264509	-1.61826	0.105607	0.363966	-0.428043	2. DMSO LS vs Xmoo1
AC073167.1	Other differentiated cells	325.495	0.224677	0.28446	0.789837	0.429623	0.745511	0.224677	2. DMSO LS vs Xmoo1
SNX1	Other differentiated cells	161.588	-0.762046	0.351001	-2.17106	0.0299263	0.154431	-0.762046	2. DMSO LS vs Xmoo1
CSNK1G1	Other differentiated cells	225.367	0.069115	0.305191	0.226464	0.82084	0.953731	0.069115	2. DMSO LS vs Xmoo1
TRIP4	Other differentiated cells	79.8677	-0.115127	0.439606	-0.261887	0.793408	0.943079	-0.115127	2. DMSO LS vs Xmoo1
ZNF609	Other differentiated cells	596.919	0.274851	0.282451	0.973093	0.330507	0.662186	0.274851	2. DMSO LS vs Xmoo1
OAZ2	Other differentiated cells	58.7152	-0.0692724	0.482664	-0.143521	0.885879	0.968452	-0.0692724	2. DMSO LS vs Xmoo1
AC100830.1	Other differentiated cells	70.4745	0.747327	0.447548	1.66983	0.0949539	0.341506	0.747327	2. DMSO LS vs Xmoo1
ANKDD1A	Other differentiated cells	100.818	0.666079	0.446552	1.4916	0.135803	0.41911	0.666079	2. DMSO LS vs Xmoo1
SPG21	Other differentiated cells	57.8665	0.975729	0.480707	2.02978	0.042379	0.199448	0.975729	2. DMSO LS vs Xmoo1
UBAP1L	Other differentiated cells	86.006	-0.521753	0.422755	-1.23417	0.217139	0.540696	-0.521753	2. DMSO LS vs Xmoo1
PDCD7	Other differentiated cells	130.759	-0.151624	0.364488	-0.415991	0.677416	0.895415	-0.151624	2. DMSO LS vs Xmoo1
PARP16	Other differentiated cells	59.7946	-0.956165	0.477525	-2.00233	0.0452489	0.209836	-0.956165	2. DMSO LS vs Xmoo1
IGDCC3	Other differentiated cells	50.6986	1.76506	0.538925	3.27516	0.00105604	0.010985	1.76506	2. DMSO LS vs Xmoo1
DPP8	Other differentiated cells	165.451	-0.399134	0.345073	-1.15666	0.247409	0.58081	-0.399134	2. DMSO LS vs Xmoo1
HACD3	Other differentiated cells	175.701	0.380519	0.3338	1.13996	0.254302	0.589653	0.380519	2. DMSO LS vs Xmoo1
SLC24A1	Other differentiated cells	178.586	1.58783	0.37436	4.24145	2.22e-05	0.000394169	1.58783	2. DMSO LS vs Xmoo1
DENND4A	Other differentiated cells	279.404	0.279418	0.305779	0.913791	0.360827	0.689762	0.279418	2. DMSO LS vs Xmoo1
RAB11A	Other differentiated cells	741.796	0.253935	0.265446	0.956635	0.338752	0.669219	0.253935	2. DMSO LS vs Xmoo1
MEGF11	Other differentiated cells	549.834	0.668098	0.312155	2.14027	0.0323327	0.163707	0.668098	2. DMSO LS vs Xmoo1
MAP2K1	Other differentiated cells	117.127	0.294078	0.399026	0.736988	0.46113	0.766548	0.294078	2. DMSO LS vs Xmoo1
RPL4	Other differentiated cells	72.5098	-0.223615	0.443884	-0.50377	0.614423	0.863901	-0.223615	2. DMSO LS vs Xmoo1
AAGAB	Other differentiated cells	66.8315	0.662498	0.462556	1.43226	0.152071	0.446422	0.662498	2. DMSO LS vs Xmoo1
IQCH	Other differentiated cells	93.7389	2.16418	0.514792	4.20399	2.62e-05	0.000453	2.16418	2. DMSO LS vs Xmoo1
IQCH-AS1	Other differentiated cells	135.452	1.8434	0.464049	3.97243	7.11e-05	0.0010872	1.8434	2. DMSO LS vs Xmoo1
MAP2K5	Other differentiated cells	288.479	0.0191742	0.292117	0.0656386	0.947666	0.987576	0.0191742	2. DMSO LS vs Xmoo1
PIAS1	Other differentiated cells	318.747	0.586381	0.294958	1.98802	0.0468095	0.215183	0.586381	2. DMSO LS vs Xmoo1
CALML4	Other differentiated cells	49.6899	1.23796	0.519727	2.38194	0.0172217	0.101664	1.23796	2. DMSO LS vs Xmoo1
FEM1B	Other differentiated cells	76.7069	-1.17652	0.458558	-2.5657	0.0102967	0.0682078	-1.17652	2. DMSO LS vs Xmoo1
CORO2B	Other differentiated cells	146.243	0.134855	0.395153	0.341272	0.732898	0.916753	0.134855	2. DMSO LS vs Xmoo1
ANP32A	Other differentiated cells	57.3402	-0.361548	0.488425	-0.740231	0.45916	0.766133	-0.361548	2. DMSO LS vs Xmoo1
SPESP1	Other differentiated cells	64.5466	1.57618	0.532842	2.95807	0.00309569	0.0262653	1.57618	2. DMSO LS vs Xmoo1
GLCE	Other differentiated cells	112.697	-0.783573	0.418699	-1.87145	0.0612831	0.257397	-0.783573	2. DMSO LS vs Xmoo1
RPLP1	Other differentiated cells	175.596	-0.164434	0.442134	-0.371909	0.709961	0.906606	-0.164434	2. DMSO LS vs Xmoo1
DRAIC	Other differentiated cells	55.0836	-0.669361	0.49874	-1.3421	0.179562	0.489551	-0.669361	2. DMSO LS vs Xmoo1
LRRC49	Other differentiated cells	197.215	0.365126	0.320883	1.13788	0.255171	0.590551	0.365126	2. DMSO LS vs Xmoo1
THSD4	Other differentiated cells	154.191	0.942233	0.379704	2.4815	0.0130832	0.0823436	0.942233	2. DMSO LS vs Xmoo1
THSD4-AS1	Other differentiated cells	43.298	0.453974	0.60835	0.746238	0.455524	0.763719	0.453974	2. DMSO LS vs Xmoo1
MYO9A	Other differentiated cells	472.804	0.0105853	0.27572	0.0383916	0.969375	0.99326	0.0105853	2. DMSO LS vs Xmoo1
AC022872.1	Other differentiated cells	95.8425	0.334203	0.434148	0.769789	0.441425	0.756075	0.334203	2. DMSO LS vs Xmoo1
PKM	Other differentiated cells	48.9795	0.0596226	0.553701	0.10768	0.914249	0.97668	0.0596226	2. DMSO LS vs Xmoo1
PARP6	Other differentiated cells	97.448	-0.0189795	0.408631	-0.0464466	0.962954	0.991872	-0.0189795	2. DMSO LS vs Xmoo1
AC009690.2	Other differentiated cells	300.304	0.200195	0.302442	0.661928	0.508017	0.797751	0.200195	2. DMSO LS vs Xmoo1
HEXA	Other differentiated cells	76.514	0.337561	0.447023	0.755133	0.450169	0.759746	0.337561	2. DMSO LS vs Xmoo1
TMEM202-AS1	Other differentiated cells	71.4002	2.64355	0.545458	4.84647	1.26e-06	3.29e-05	2.64355	2. DMSO LS vs Xmoo1
ARIH1	Other differentiated cells	670.949	-0.201342	0.266763	-0.754762	0.450392	0.759746	-0.201342	2. DMSO LS vs Xmoo1
LINC02259	Other differentiated cells	135.227	-0.596517	0.424502	-1.40522	0.159957	0.456257	-0.596517	2. DMSO LS vs Xmoo1
BBS4	Other differentiated cells	58.8008	0.240112	0.50791	0.472745	0.636395	0.87427	0.240112	2. DMSO LS vs Xmoo1
ADPGK	Other differentiated cells	61.0045	0.62972	0.493344	1.27643	0.201803	0.518324	0.62972	2. DMSO LS vs Xmoo1
NEO1	Other differentiated cells	411.611	1.00395	0.313006	3.20744	0.00133923	0.0133855	1.00395	2. DMSO LS vs Xmoo1
REC114	Other differentiated cells	82.4402	1.03637	0.439513	2.35799	0.0183743	0.106169	1.03637	2. DMSO LS vs Xmoo1
NPTN	Other differentiated cells	139.952	0.065999	0.356512	0.185124	0.853132	0.958565	0.065999	2. DMSO LS vs Xmoo1
CD276	Other differentiated cells	35.7204	-0.130403	0.745785	-0.174854	0.861195	0.961562	-0.130403	2. DMSO LS vs Xmoo1
ARID3B	Other differentiated cells	87.3931	0.488444	0.443275	1.1019	0.270507	0.60555	0.488444	2. DMSO LS vs Xmoo1
EDC3	Other differentiated cells	63.4722	-0.56572	0.481172	-1.17571	0.23971	0.571469	-0.56572	2. DMSO LS vs Xmoo1
FAM219B	Other differentiated cells	57.704	-0.557472	0.575503	-0.968669	0.33271	0.664414	-0.557472	2. DMSO LS vs Xmoo1
COX5A	Other differentiated cells	47.3942	-0.772379	0.530832	-1.45503	0.14566	0.435604	-0.772379	2. DMSO LS vs Xmoo1
SCAMP5	Other differentiated cells	91.4829	-0.639074	0.411739	-1.55213	0.120631	0.392322	-0.639074	2. DMSO LS vs Xmoo1
PPCDC	Other differentiated cells	73.1068	0.404785	0.442129	0.915538	0.359909	0.688507	0.404785	2. DMSO LS vs Xmoo1
SIN3A	Other differentiated cells	102.939	-0.238929	0.388789	-0.614548	0.538853	0.815535	-0.238929	2. DMSO LS vs Xmoo1
PTPN9	Other differentiated cells	113.066	-0.191893	0.414789	-0.462628	0.643631	0.878597	-0.191893	2. DMSO LS vs Xmoo1
UBE2Q2	Other differentiated cells	93.6344	0.0893155	0.403229	0.221501	0.824703	0.954673	0.0893155	2. DMSO LS vs Xmoo1
FBXO22	Other differentiated cells	258.465	-0.190176	0.341453	-0.55696	0.577555	0.839386	-0.190176	2. DMSO LS vs Xmoo1
NRG4	Other differentiated cells	299.843	0.702864	0.313474	2.24218	0.02495	0.135277	0.702864	2. DMSO LS vs Xmoo1
ETFA	Other differentiated cells	76.6578	0.321464	0.429232	0.748929	0.4539	0.763123	0.321464	2. DMSO LS vs Xmoo1
SCAPER	Other differentiated cells	386.396	-0.38974	0.2747	-1.41879	0.155961	0.450415	-0.38974	2. DMSO LS vs Xmoo1
RCN2	Other differentiated cells	126.148	0.00956312	0.404589	0.0236367	0.981142	0.996166	0.00956312	2. DMSO LS vs Xmoo1
TSPAN3	Other differentiated cells	89.0217	-0.132066	0.408028	-0.323669	0.746188	0.920784	-0.132066	2. DMSO LS vs Xmoo1
PEAK1	Other differentiated cells	208.248	0.589219	0.321711	1.83151	0.0670238	0.272082	0.589219	2. DMSO LS vs Xmoo1
HMG20A	Other differentiated cells	108.475	-0.150727	0.387987	-0.388484	0.697658	0.902244	-0.150727	2. DMSO LS vs Xmoo1
LINGO1	Other differentiated cells	38.8327	-0.68704	0.568647	-1.2082	0.22697	0.553165	-0.68704	2. DMSO LS vs Xmoo1
TBC1D2B	Other differentiated cells	53.6886	-0.995121	0.50041	-1.98861	0.0467443	0.215033	-0.995121	2. DMSO LS vs Xmoo1
IDH3A	Other differentiated cells	53.9312	-0.622112	0.502099	-1.23902	0.215338	0.538299	-0.622112	2. DMSO LS vs Xmoo1
WDR61	Other differentiated cells	53.0822	-0.386551	0.511603	-0.755567	0.449909	0.759746	-0.386551	2. DMSO LS vs Xmoo1
IREB2	Other differentiated cells	174.188	-0.399605	0.348285	-1.14735	0.251236	0.585737	-0.399605	2. DMSO LS vs Xmoo1
MORF4L1	Other differentiated cells	265.603	-0.39394	0.296284	-1.3296	0.183649	0.493465	-0.39394	2. DMSO LS vs Xmoo1
CTSH	Other differentiated cells	53.0078	1.00446	0.503243	1.99597	0.0459376	0.212284	1.00446	2. DMSO LS vs Xmoo1
RASGRF1	Other differentiated cells	104.255	0.633736	0.389521	1.62696	0.103745	0.36067	0.633736	2. DMSO LS vs Xmoo1
TMED3	Other differentiated cells	63.6487	-0.843608	0.473103	-1.78314	0.0745636	0.292828	-0.843608	2. DMSO LS vs Xmoo1
ZFAND6	Other differentiated cells	123.225	0.613584	0.375767	1.63288	0.102493	0.357954	0.613584	2. DMSO LS vs Xmoo1
ARNT2	Other differentiated cells	79.1669	0.952053	0.447226	2.1288	0.0332711	0.167541	0.952053	2. DMSO LS vs Xmoo1
ABHD17C	Other differentiated cells	73.3281	0.858276	0.463712	1.85088	0.0641866	0.264774	0.858276	2. DMSO LS vs Xmoo1
CEMIP	Other differentiated cells	372.876	0.81423	0.316124	2.57567	0.0100047	0.0667826	0.81423	2. DMSO LS vs Xmoo1
MESD	Other differentiated cells	69.2879	-0.00746572	0.484965	-0.0153943	0.987718	0.997624	-0.00746572	2. DMSO LS vs Xmoo1
CFAP161	Other differentiated cells	111.245	-0.434279	0.384509	-1.12944	0.258713	0.59396	-0.434279	2. DMSO LS vs Xmoo1
AC060809.1	Other differentiated cells	177.448	-0.441891	0.331123	-1.33452	0.182033	0.491357	-0.441891	2. DMSO LS vs Xmoo1
AC104041.1	Other differentiated cells	461.063	-0.555557	0.26677	-2.08253	0.037294	0.182347	-0.555557	2. DMSO LS vs Xmoo1
EFL1	Other differentiated cells	90.7072	0.299173	0.40227	0.743712	0.457051	0.764746	0.299173	2. DMSO LS vs Xmoo1
RPS17	Other differentiated cells	84.4353	-0.500322	0.464293	-1.0776	0.281212	0.616799	-0.500322	2. DMSO LS vs Xmoo1
CPEB1-AS1	Other differentiated cells	96.5235	-0.545405	0.404158	-1.34948	0.177182	0.485487	-0.545405	2. DMSO LS vs Xmoo1
AP3B2	Other differentiated cells	103.776	-1.0737	0.408938	-2.62557	0.0086503	0.0599088	-1.0737	2. DMSO LS vs Xmoo1
FSD2	Other differentiated cells	173.014	0.0781735	0.334079	0.233997	0.814987	0.95192	0.0781735	2. DMSO LS vs Xmoo1
WHAMM	Other differentiated cells	58.7503	-0.209331	0.474012	-0.441616	0.658767	0.886306	-0.209331	2. DMSO LS vs Xmoo1
HOMER2	Other differentiated cells	114.409	0.0163503	0.395441	0.0413471	0.967019	0.991872	0.0163503	2. DMSO LS vs Xmoo1
AC022558.2	Other differentiated cells	215.152	0.0889489	0.319344	0.278536	0.780601	0.937255	0.0889489	2. DMSO LS vs Xmoo1
C15orf40	Other differentiated cells	76	0.0930695	0.491942	0.189188	0.849946	0.958156	0.0930695	2. DMSO LS vs Xmoo1
BTBD1	Other differentiated cells	85.6045	0.300883	0.447307	0.672654	0.501167	0.79177	0.300883	2. DMSO LS vs Xmoo1
AC024270.5	Other differentiated cells	63.6509	-0.0743093	0.463103	-0.16046	0.872519	0.964531	-0.0743093	2. DMSO LS vs Xmoo1
TM6SF1	Other differentiated cells	138.906	0.0044555	0.350335	0.0127178	0.989853	0.997627	0.0044555	2. DMSO LS vs Xmoo1
HDGFL3	Other differentiated cells	391.827	-0.278939	0.271108	-1.02889	0.303533	0.635468	-0.278939	2. DMSO LS vs Xmoo1
AC103876.1	Other differentiated cells	165.153	0.000940287	0.33683	0.00279157	0.997773	0.999161	0.000940287	2. DMSO LS vs Xmoo1
SH3GL3	Other differentiated cells	223.813	-1.06959	0.34346	-3.11417	0.00184461	0.0171183	-1.06959	2. DMSO LS vs Xmoo1
ADAMTSL3	Other differentiated cells	68.3147	-0.815164	0.536056	-1.52067	0.128343	0.405601	-0.815164	2. DMSO LS vs Xmoo1
AC048382.5	Other differentiated cells	48.447	-0.165875	0.513191	-0.323223	0.746526	0.920823	-0.165875	2. DMSO LS vs Xmoo1
WDR73	Other differentiated cells	118.499	-0.411443	0.371802	-1.10662	0.268459	0.60407	-0.411443	2. DMSO LS vs Xmoo1
SEC11A	Other differentiated cells	147.161	0.0218835	0.351197	0.0623112	0.950315	0.988082	0.0218835	2. DMSO LS vs Xmoo1
ZNF592	Other differentiated cells	72.5068	-0.147151	0.439261	-0.334996	0.737628	0.91862	-0.147151	2. DMSO LS vs Xmoo1
PDE8A	Other differentiated cells	192.593	1.39488	0.334644	4.16826	3.07e-05	0.000520283	1.39488	2. DMSO LS vs Xmoo1
AKAP13	Other differentiated cells	750.427	2.43008	0.277607	8.75366	2.07e-18	4.95e-16	2.43008	2. DMSO LS vs Xmoo1
AC087286.2	Other differentiated cells	109.431	1.77984	0.393731	4.52044	6.17e-06	0.000131829	1.77984	2. DMSO LS vs Xmoo1
KLHL25	Other differentiated cells	59.6243	0.567408	0.501144	1.13223	0.257539	0.592415	0.567408	2. DMSO LS vs Xmoo1
NTRK3	Other differentiated cells	376.484	-0.425559	0.275768	-1.54318	0.122787	0.396082	-0.425559	2. DMSO LS vs Xmoo1
DET1	Other differentiated cells	86.3541	-0.985519	0.417742	-2.35916	0.0183164	0.105911	-0.985519	2. DMSO LS vs Xmoo1
ABHD2	Other differentiated cells	79.5078	-0.164111	0.435133	-0.377151	0.706061	0.905152	-0.164111	2. DMSO LS vs Xmoo1
FANCI	Other differentiated cells	155.921	0.406155	0.35019	1.15981	0.246125	0.57917	0.406155	2. DMSO LS vs Xmoo1
POLG	Other differentiated cells	61.373	-0.079383	0.472381	-0.168049	0.866545	0.963271	-0.079383	2. DMSO LS vs Xmoo1
MIR9-3HG	Other differentiated cells	79.6096	1.53689	0.472023	3.25596	0.00113012	0.0116788	1.53689	2. DMSO LS vs Xmoo1
RHCG	Other differentiated cells	62.8299	2.30701	0.510232	4.52149	6.14e-06	0.000131733	2.30701	2. DMSO LS vs Xmoo1
TICRR	Other differentiated cells	40.786	1.42622	0.588248	2.42452	0.0153287	0.09298	1.42622	2. DMSO LS vs Xmoo1
KIF7	Other differentiated cells	60.1318	0.271494	0.511733	0.530538	0.595739	0.850472	0.271494	2. DMSO LS vs Xmoo1
AP3S2	Other differentiated cells	98.7666	0.846008	0.410552	2.06066	0.0393357	0.189553	0.846008	2. DMSO LS vs Xmoo1
ZNF710	Other differentiated cells	76.6645	1.01876	0.453359	2.24714	0.0246313	0.133916	1.01876	2. DMSO LS vs Xmoo1
IDH2	Other differentiated cells	46.3387	0.255667	0.532742	0.479907	0.631293	0.872058	0.255667	2. DMSO LS vs Xmoo1
NGRN	Other differentiated cells	87.7469	-0.191261	0.406985	-0.469945	0.638394	0.874615	-0.191261	2. DMSO LS vs Xmoo1
IQGAP1	Other differentiated cells	127.335	0.116849	0.359635	0.32491	0.745249	0.920729	0.116849	2. DMSO LS vs Xmoo1
CRTC3	Other differentiated cells	146.73	-0.092985	0.367142	-0.253267	0.800062	0.946538	-0.092985	2. DMSO LS vs Xmoo1
CRTC3-AS1	Other differentiated cells	62.0637	0.905374	0.472951	1.91431	0.0555806	0.24233	0.905374	2. DMSO LS vs Xmoo1
MAN2A2	Other differentiated cells	56.4155	0.559136	0.484007	1.15522	0.247999	0.581333	0.559136	2. DMSO LS vs Xmoo1
UNC45A	Other differentiated cells	49.515	-1.22539	0.561394	-2.18277	0.029053	0.150809	-1.22539	2. DMSO LS vs Xmoo1
PRC1	Other differentiated cells	79.4786	0.227708	0.482274	0.472154	0.636817	0.87427	0.227708	2. DMSO LS vs Xmoo1
SLCO3A1	Other differentiated cells	219.15	1.40344	0.348293	4.02947	5.59e-05	0.000874574	1.40344	2. DMSO LS vs Xmoo1
AC116903.2	Other differentiated cells	42.842	0.392611	0.565492	0.694282	0.487506	0.783254	0.392611	2. DMSO LS vs Xmoo1
ST8SIA2	Other differentiated cells	81.9719	-0.322049	0.474732	-0.67838	0.497531	0.788953	-0.322049	2. DMSO LS vs Xmoo1
LINC01578	Other differentiated cells	303.815	-0.163102	0.28552	-0.571243	0.567835	0.833888	-0.163102	2. DMSO LS vs Xmoo1
CHD2	Other differentiated cells	738.21	0.274221	0.261705	1.04783	0.294719	0.627903	0.274221	2. DMSO LS vs Xmoo1
RGMA	Other differentiated cells	94.6594	1.4885	0.471179	3.1591	0.0015826	0.0152059	1.4885	2. DMSO LS vs Xmoo1
AC091078.1	Other differentiated cells	97.7145	3.73896	0.54436	6.86854	6.49e-12	5.46e-10	3.73896	2. DMSO LS vs Xmoo1
AC110023.1	Other differentiated cells	55.4127	2.24707	0.519899	4.32213	1.55e-05	0.000286999	2.24707	2. DMSO LS vs Xmoo1
LINC01579	Other differentiated cells	44.3519	3.43149	0.657117	5.22203	1.77e-07	5.81e-06	3.43149	2. DMSO LS vs Xmoo1
AC012409.2	Other differentiated cells	940.728	3.46003	0.331871	10.4258	1.89e-25	1.87e-22	3.46003	2. DMSO LS vs Xmoo1
NR2F2-AS1	Other differentiated cells	536.242	3.38386	0.39835	8.4947	1.98e-17	4.03e-15	3.38386	2. DMSO LS vs Xmoo1
NR2F2	Other differentiated cells	176.882	2.35761	0.363062	6.49368	8.38e-11	6.03e-09	2.35761	2. DMSO LS vs Xmoo1
AC087477.2	Other differentiated cells	90.5074	3.62025	0.537046	6.74105	1.57e-11	1.28e-09	3.62025	2. DMSO LS vs Xmoo1
LINC02254	Other differentiated cells	57.6245	2.19357	0.503811	4.35395	1.34e-05	0.000252606	2.19357	2. DMSO LS vs Xmoo1
ARRDC4	Other differentiated cells	48.3267	-0.410229	0.551394	-0.743985	0.456885	0.764703	-0.410229	2. DMSO LS vs Xmoo1
IGF1R	Other differentiated cells	357.903	0.0573949	0.292299	0.196357	0.844331	0.957005	0.0573949	2. DMSO LS vs Xmoo1
TTC23	Other differentiated cells	69.6032	1.31245	0.475565	2.75977	0.00578423	0.0441969	1.31245	2. DMSO LS vs Xmoo1
LRRC28	Other differentiated cells	71.3415	0.918968	0.448375	2.04955	0.0404082	0.19223	0.918968	2. DMSO LS vs Xmoo1
MEF2A	Other differentiated cells	368.038	-0.0302357	0.286631	-0.105487	0.91599	0.977281	-0.0302357	2. DMSO LS vs Xmoo1
ADAMTS17	Other differentiated cells	49.2397	1.35744	0.577435	2.3508	0.0187328	0.107768	1.35744	2. DMSO LS vs Xmoo1
CERS3-AS1	Other differentiated cells	49.3756	0.240856	0.558226	0.431467	0.666129	0.888472	0.240856	2. DMSO LS vs Xmoo1
CHSY1	Other differentiated cells	69.5309	0.17799	0.453145	0.392787	0.694477	0.901119	0.17799	2. DMSO LS vs Xmoo1
SELENOS	Other differentiated cells	63.4603	-0.240363	0.539867	-0.445226	0.656157	0.885179	-0.240363	2. DMSO LS vs Xmoo1
SNRPA1	Other differentiated cells	110.805	-0.797603	0.384443	-2.0747	0.0380147	0.184811	-0.797603	2. DMSO LS vs Xmoo1
TM2D3	Other differentiated cells	123.647	-0.03558	0.379203	-0.0938285	0.925245	0.981358	-0.03558	2. DMSO LS vs Xmoo1
TARSL2	Other differentiated cells	99.2858	-0.230547	0.395304	-0.583214	0.559749	0.828684	-0.230547	2. DMSO LS vs Xmoo1
NPRL3	Other differentiated cells	88.4466	-0.430023	0.422154	-1.01864	0.308374	0.639393	-0.430023	2. DMSO LS vs Xmoo1
LUC7L	Other differentiated cells	335.362	-0.378197	0.283915	-1.33208	0.182834	0.492244	-0.378197	2. DMSO LS vs Xmoo1
AXIN1	Other differentiated cells	48.557	0.012738	0.528637	0.0240959	0.980776	0.996166	0.012738	2. DMSO LS vs Xmoo1
RAB11FIP3	Other differentiated cells	176.332	-0.349031	0.346675	-1.0068	0.314032	0.644177	-0.349031	2. DMSO LS vs Xmoo1
LMF1	Other differentiated cells	79.4	0.344956	0.445344	0.774584	0.438586	0.753602	0.344956	2. DMSO LS vs Xmoo1
UBE2I	Other differentiated cells	112.318	-0.313362	0.385694	-0.812462	0.416527	0.73288	-0.313362	2. DMSO LS vs Xmoo1
GNPTG	Other differentiated cells	53.2387	0.215217	0.503946	0.427063	0.669333	0.890345	0.215217	2. DMSO LS vs Xmoo1
UNKL	Other differentiated cells	47.4954	-0.401732	0.517285	-0.776616	0.437385	0.752643	-0.401732	2. DMSO LS vs Xmoo1
CLCN7	Other differentiated cells	52.1939	0.2096	0.531591	0.394287	0.693369	0.900556	0.2096	2. DMSO LS vs Xmoo1
IFT140	Other differentiated cells	49.9945	0.312315	0.510539	0.611736	0.540713	0.816391	0.312315	2. DMSO LS vs Xmoo1
CRAMP1	Other differentiated cells	82.698	-0.413873	0.446382	-0.927172	0.353837	0.6845	-0.413873	2. DMSO LS vs Xmoo1
JPT2	Other differentiated cells	48.8054	-0.262729	0.533335	-0.492615	0.622285	0.867902	-0.262729	2. DMSO LS vs Xmoo1
MAPK8IP3	Other differentiated cells	181.636	-0.82706	0.330302	-2.50395	0.0122815	0.0784725	-0.82706	2. DMSO LS vs Xmoo1
HAGH	Other differentiated cells	137.926	0.181696	0.407557	0.445818	0.655729	0.885179	0.181696	2. DMSO LS vs Xmoo1
RPS2	Other differentiated cells	178.261	-0.668114	0.360381	-1.85391	0.0637517	0.263643	-0.668114	2. DMSO LS vs Xmoo1
TSC2	Other differentiated cells	67.3299	-0.0143096	0.463969	-0.0308418	0.975396	0.995004	-0.0143096	2. DMSO LS vs Xmoo1
PKD1	Other differentiated cells	96.5976	-1.06415	0.400394	-2.65777	0.00786604	0.0558955	-1.06415	2. DMSO LS vs Xmoo1
CASKIN1	Other differentiated cells	43.2403	-0.475004	0.538446	-0.882175	0.377682	0.701815	-0.475004	2. DMSO LS vs Xmoo1
PGP	Other differentiated cells	74.0907	-0.396294	0.437424	-0.905972	0.364951	0.692628	-0.396294	2. DMSO LS vs Xmoo1
ECI1	Other differentiated cells	38.429	-0.114742	0.628364	-0.182604	0.855109	0.959603	-0.114742	2. DMSO LS vs Xmoo1
RNPS1	Other differentiated cells	122.4	0.00149347	0.372068	0.00401397	0.996797	0.999069	0.00149347	2. DMSO LS vs Xmoo1
ABCA3	Other differentiated cells	98.3139	-0.208564	0.400576	-0.520659	0.602604	0.855798	-0.208564	2. DMSO LS vs Xmoo1
PDPK1	Other differentiated cells	77.796	0.0795133	0.429525	0.185119	0.853136	0.958565	0.0795133	2. DMSO LS vs Xmoo1
ERVK13-1	Other differentiated cells	90.7805	-0.266689	0.404822	-0.658781	0.510036	0.797903	-0.266689	2. DMSO LS vs Xmoo1
SRRM2	Other differentiated cells	329.828	-0.00583017	0.284295	-0.0205074	0.983639	0.996547	-0.00583017	2. DMSO LS vs Xmoo1
ZNF213-AS1	Other differentiated cells	55.45	0.177757	0.551096	0.322552	0.747035	0.921006	0.177757	2. DMSO LS vs Xmoo1
ZNF213	Other differentiated cells	122.41	0.105456	0.363905	0.289789	0.771978	0.931252	0.105456	2. DMSO LS vs Xmoo1
TIGD7	Other differentiated cells	49.6964	-0.222746	0.593471	-0.375327	0.707417	0.905402	-0.222746	2. DMSO LS vs Xmoo1
ZNF75A	Other differentiated cells	70.3436	-0.419931	0.483418	-0.868671	0.385027	0.708479	-0.419931	2. DMSO LS vs Xmoo1
AC025283.2	Other differentiated cells	76.7414	-0.682311	0.433395	-1.57434	0.115409	0.383102	-0.682311	2. DMSO LS vs Xmoo1
CLUAP1	Other differentiated cells	104.66	-0.0661355	0.402597	-0.164272	0.869517	0.964508	-0.0661355	2. DMSO LS vs Xmoo1
NLRC3	Other differentiated cells	51.3175	0.241649	0.512063	0.471912	0.636989	0.874355	0.241649	2. DMSO LS vs Xmoo1
SLX4	Other differentiated cells	53.4885	0.942848	0.508271	1.85501	0.0635948	0.263431	0.942848	2. DMSO LS vs Xmoo1
DNASE1	Other differentiated cells	146.091	0.333625	0.37162	0.897758	0.369315	0.695243	0.333625	2. DMSO LS vs Xmoo1
TRAP1	Other differentiated cells	97.2092	-0.468932	0.395246	-1.18643	0.235452	0.566323	-0.468932	2. DMSO LS vs Xmoo1
CREBBP	Other differentiated cells	263.855	0.106085	0.321285	0.33019	0.741256	0.9197	0.106085	2. DMSO LS vs Xmoo1
ADCY9	Other differentiated cells	138.907	-0.409742	0.352605	-1.16204	0.245219	0.57851	-0.409742	2. DMSO LS vs Xmoo1
CORO7	Other differentiated cells	81.2564	-1.85755	1.29742	-1.43172	0.152223	0.44662	-1.85755	2. DMSO LS vs Xmoo1
DNAJA3	Other differentiated cells	59.2845	-0.457024	0.474347	-0.963479	0.335307	0.666573	-0.457024	2. DMSO LS vs Xmoo1
NMRAL1	Other differentiated cells	47.0184	-0.166757	0.532782	-0.312994	0.754285	0.923862	-0.166757	2. DMSO LS vs Xmoo1
HMOX2	Other differentiated cells	52.0616	-0.235266	0.514375	-0.457383	0.647396	0.880426	-0.235266	2. DMSO LS vs Xmoo1
CDIP1	Other differentiated cells	51.1413	-0.037807	0.518858	-0.0728659	0.941913	0.987182	-0.037807	2. DMSO LS vs Xmoo1
C16orf96	Other differentiated cells	59.8952	-0.632126	0.486388	-1.29963	0.193726	0.507537	-0.632126	2. DMSO LS vs Xmoo1
MGRN1	Other differentiated cells	97.1199	-0.683306	0.408619	-1.67223	0.0944783	0.340414	-0.683306	2. DMSO LS vs Xmoo1
ANKS3	Other differentiated cells	109.4	0.231631	0.398303	0.581545	0.560873	0.829713	0.231631	2. DMSO LS vs Xmoo1
GLYR1	Other differentiated cells	174.762	-0.282895	0.327671	-0.863351	0.387945	0.710379	-0.282895	2. DMSO LS vs Xmoo1
UBN1	Other differentiated cells	83.0587	0.608133	0.436664	1.39268	0.163717	0.463678	0.608133	2. DMSO LS vs Xmoo1
PPL	Other differentiated cells	73.607	1.11325	0.464831	2.39497	0.0166219	0.098857	1.11325	2. DMSO LS vs Xmoo1
RBFOX1	Other differentiated cells	1129.01	0.729645	0.285118	2.5591	0.0104944	0.0693436	0.729645	2. DMSO LS vs Xmoo1
METTL22	Other differentiated cells	60.4094	-0.108324	0.502116	-0.215734	0.829195	0.9554	-0.108324	2. DMSO LS vs Xmoo1
ABAT	Other differentiated cells	302.928	1.21821	0.37014	3.29122	0.000997527	0.0104765	1.21821	2. DMSO LS vs Xmoo1
PMM2	Other differentiated cells	216.614	0.376346	0.308582	1.2196	0.222616	0.547787	0.376346	2. DMSO LS vs Xmoo1
CARHSP1	Other differentiated cells	77.4682	-0.193531	0.548498	-0.352838	0.72421	0.913309	-0.193531	2. DMSO LS vs Xmoo1
USP7	Other differentiated cells	145.465	-0.55597	0.383944	-1.44805	0.147603	0.43794	-0.55597	2. DMSO LS vs Xmoo1
C16orf72	Other differentiated cells	77.8444	0.0113288	0.425364	0.0266333	0.978752	0.996111	0.0113288	2. DMSO LS vs Xmoo1
AC087190.1	Other differentiated cells	55.4547	-1.33703	0.510335	-2.6199	0.00879551	0.0606102	-1.33703	2. DMSO LS vs Xmoo1
AC012178.1	Other differentiated cells	79.3547	0.718033	0.50223	1.42969	0.152806	0.446899	0.718033	2. DMSO LS vs Xmoo1
AC007221.1	Other differentiated cells	47.5329	-0.652448	0.579914	-1.12508	0.260556	0.596461	-0.652448	2. DMSO LS vs Xmoo1
GRIN2A	Other differentiated cells	221.717	0.906669	0.418171	2.16818	0.030145	0.155255	0.906669	2. DMSO LS vs Xmoo1
NUBP1	Other differentiated cells	47.0836	-0.509107	0.586942	-0.867389	0.385729	0.70911	-0.509107	2. DMSO LS vs Xmoo1
CIITA	Other differentiated cells	72.6136	-0.51467	0.448745	-1.14691	0.251419	0.58588	-0.51467	2. DMSO LS vs Xmoo1
CLEC16A	Other differentiated cells	185.338	-0.28575	0.328174	-0.870727	0.383903	0.707629	-0.28575	2. DMSO LS vs Xmoo1
AC007014.1	Other differentiated cells	57.8062	-0.333809	0.482151	-0.692332	0.488729	0.784424	-0.333809	2. DMSO LS vs Xmoo1
TXNDC11	Other differentiated cells	54.7489	-0.107694	0.577569	-0.186461	0.852083	0.958398	-0.107694	2. DMSO LS vs Xmoo1
ZC3H7A	Other differentiated cells	140.412	-0.218374	0.362515	-0.602384	0.546918	0.820274	-0.218374	2. DMSO LS vs Xmoo1
RSL1D1	Other differentiated cells	64.4686	-0.462051	0.458651	-1.00741	0.313737	0.644069	-0.462051	2. DMSO LS vs Xmoo1
AC007216.4	Other differentiated cells	96.5585	-0.0239627	0.400074	-0.0598958	0.952239	0.98885	-0.0239627	2. DMSO LS vs Xmoo1
GSPT1	Other differentiated cells	194.349	-0.471753	0.329619	-1.43121	0.152371	0.446729	-0.471753	2. DMSO LS vs Xmoo1
SNX29	Other differentiated cells	205.193	0.0241152	0.345128	0.0698733	0.944294	0.987254	0.0241152	2. DMSO LS vs Xmoo1
SHISA9	Other differentiated cells	171.633	1.44067	0.400749	3.59494	0.000324467	0.00407049	1.44067	2. DMSO LS vs Xmoo1
U91319.1	Other differentiated cells	81.3677	1.88498	0.504059	3.73959	0.000184318	0.00249412	1.88498	2. DMSO LS vs Xmoo1
ERCC4	Other differentiated cells	51.8557	-0.47437	0.524728	-0.90403	0.365979	0.692843	-0.47437	2. DMSO LS vs Xmoo1
MRTFB	Other differentiated cells	214.277	0.260699	0.314292	0.829481	0.406832	0.723704	0.260699	2. DMSO LS vs Xmoo1
PARN	Other differentiated cells	125.091	0.395164	0.385493	1.02509	0.305322	0.63614	0.395164	2. DMSO LS vs Xmoo1
NPIPA1	Other differentiated cells	37.6001	-1.57752	0.597629	-2.63963	0.00829975	0.0580909	-1.57752	2. DMSO LS vs Xmoo1
PDXDC1	Other differentiated cells	628.372	-1.21202	0.272989	-4.43983	9e-06	0.000181304	-1.21202	2. DMSO LS vs Xmoo1
RRN3	Other differentiated cells	82.3572	-0.441918	0.421535	-1.04835	0.294476	0.627818	-0.441918	2. DMSO LS vs Xmoo1
MPV17L	Other differentiated cells	52.0834	-0.0776592	0.51912	-0.149598	0.881082	0.966387	-0.0776592	2. DMSO LS vs Xmoo1
BMERB1	Other differentiated cells	268.296	-0.0850888	0.311967	-0.27275	0.785046	0.938703	-0.0850888	2. DMSO LS vs Xmoo1
MARF1	Other differentiated cells	105.307	-0.504922	0.389992	-1.2947	0.195424	0.509068	-0.504922	2. DMSO LS vs Xmoo1
ABCC1	Other differentiated cells	98.1044	-0.113238	0.400454	-0.282774	0.77735	0.935467	-0.113238	2. DMSO LS vs Xmoo1
XYLT1	Other differentiated cells	155.233	0.885422	0.39144	2.26196	0.0236999	0.129933	0.885422	2. DMSO LS vs Xmoo1
RPS15A	Other differentiated cells	176.971	-0.154858	0.4176	-0.370827	0.710766	0.907341	-0.154858	2. DMSO LS vs Xmoo1
ARL6IP1	Other differentiated cells	64.6422	-0.391241	0.458868	-0.852622	0.393869	0.715107	-0.391241	2. DMSO LS vs Xmoo1
SMG1	Other differentiated cells	274.01	-0.00353235	0.320184	-0.0110323	0.991198	0.997627	-0.00353235	2. DMSO LS vs Xmoo1
TMC5	Other differentiated cells	69.6479	1.09028	0.542539	2.00959	0.0444749	0.206959	1.09028	2. DMSO LS vs Xmoo1
CCP110	Other differentiated cells	103.796	-0.384613	0.394799	-0.9742	0.329957	0.661754	-0.384613	2. DMSO LS vs Xmoo1
VPS35L	Other differentiated cells	136.11	0.458996	0.363478	1.26279	0.206666	0.525726	0.458996	2. DMSO LS vs Xmoo1
KNOP1	Other differentiated cells	63.7181	0.442061	0.460351	0.960268	0.33692	0.66757	0.442061	2. DMSO LS vs Xmoo1
IQCK	Other differentiated cells	125.474	1.42351	0.374796	3.79809	0.000145815	0.00202498	1.42351	2. DMSO LS vs Xmoo1
ACSM3	Other differentiated cells	79.8658	1.03003	0.470109	2.19105	0.0284485	0.148439	1.03003	2. DMSO LS vs Xmoo1
THUMPD1	Other differentiated cells	44.7068	-0.267438	0.532848	-0.501904	0.615735	0.864048	-0.267438	2. DMSO LS vs Xmoo1
ERI2	Other differentiated cells	81.2482	0.0836163	0.423928	0.197242	0.843638	0.956905	0.0836163	2. DMSO LS vs Xmoo1
DNAH3	Other differentiated cells	95.7839	-0.52827	0.412761	-1.27985	0.2006	0.516237	-0.52827	2. DMSO LS vs Xmoo1
METTL9	Other differentiated cells	71.7736	-0.0277384	0.444027	-0.0624701	0.950188	0.988082	-0.0277384	2. DMSO LS vs Xmoo1
IGSF6	Other differentiated cells	51.6102	-0.0508442	0.566666	-0.0897252	0.928506	0.982556	-0.0508442	2. DMSO LS vs Xmoo1
NPIPB4	Other differentiated cells	43.2161	-1.67348	0.558645	-2.99561	0.00273897	0.0238694	-1.67348	2. DMSO LS vs Xmoo1
UQCRC2	Other differentiated cells	136.098	0.0466413	0.354421	0.131599	0.895302	0.970551	0.0466413	2. DMSO LS vs Xmoo1
PDZD9	Other differentiated cells	61.9035	0.833639	0.53821	1.54891	0.121403	0.394025	0.833639	2. DMSO LS vs Xmoo1
MOSMO	Other differentiated cells	208.519	0.506539	0.346906	1.46016	0.144245	0.433797	0.506539	2. DMSO LS vs Xmoo1
VWA3A	Other differentiated cells	61.2463	2.83886	0.525418	5.40306	6.55e-08	2.37e-06	2.83886	2. DMSO LS vs Xmoo1
EEF2K	Other differentiated cells	75.4366	-0.606799	0.442425	-1.37153	0.17021	0.475267	-0.606799	2. DMSO LS vs Xmoo1
POLR3E	Other differentiated cells	72.0897	0.141994	0.447164	0.317544	0.750831	0.923059	0.141994	2. DMSO LS vs Xmoo1
AC092338.3	Other differentiated cells	48.9556	-1.10078	0.518438	-2.12326	0.0337317	0.169322	-1.10078	2. DMSO LS vs Xmoo1
CDR2	Other differentiated cells	54.4891	0.710019	0.498552	1.42416	0.1544	0.447994	0.710019	2. DMSO LS vs Xmoo1
NPIPB5	Other differentiated cells	41.0381	-1.13515	0.565743	-2.00647	0.0448063	0.208027	-1.13515	2. DMSO LS vs Xmoo1
USP31	Other differentiated cells	76.6849	0.29057	0.447066	0.64995	0.515725	0.802631	0.29057	2. DMSO LS vs Xmoo1
COG7	Other differentiated cells	108.626	0.0781478	0.411012	0.190135	0.849203	0.95808	0.0781478	2. DMSO LS vs Xmoo1
GGA2	Other differentiated cells	150.467	0.172513	0.341971	0.504466	0.613934	0.863901	0.172513	2. DMSO LS vs Xmoo1
UBFD1	Other differentiated cells	44.5895	-0.489167	0.547596	-0.893299	0.371697	0.697075	-0.489167	2. DMSO LS vs Xmoo1
NDUFAB1	Other differentiated cells	64.2911	0.122705	0.46208	0.265549	0.790587	0.942371	0.122705	2. DMSO LS vs Xmoo1
DCTN5	Other differentiated cells	109.276	-0.106687	0.383773	-0.277995	0.781016	0.937598	-0.106687	2. DMSO LS vs Xmoo1
PRKCB	Other differentiated cells	63.9221	0.144603	0.474351	0.304843	0.760485	0.926443	0.144603	2. DMSO LS vs Xmoo1
RBBP6	Other differentiated cells	179.658	-0.234174	0.325073	-0.720371	0.471296	0.772484	-0.234174	2. DMSO LS vs Xmoo1
TNRC6A	Other differentiated cells	1082.18	0.418398	0.236329	1.77041	0.0766595	0.298493	0.418398	2. DMSO LS vs Xmoo1
AC008731.1	Other differentiated cells	90.4043	0.0479856	0.406896	0.117931	0.906122	0.974706	0.0479856	2. DMSO LS vs Xmoo1
ARHGAP17	Other differentiated cells	130.56	0.0855035	0.397567	0.215067	0.829715	0.9554	0.0855035	2. DMSO LS vs Xmoo1
LCMT1-AS1	Other differentiated cells	56.9833	1.10977	0.52904	2.0977	0.0359313	0.178104	1.10977	2. DMSO LS vs Xmoo1
LCMT1	Other differentiated cells	100.046	-0.289005	0.403458	-0.716319	0.473794	0.774266	-0.289005	2. DMSO LS vs Xmoo1
GTF3C1	Other differentiated cells	156.039	-0.057557	0.351574	-0.163712	0.869958	0.964508	-0.057557	2. DMSO LS vs Xmoo1
KIAA0556	Other differentiated cells	126.93	0.627928	0.376448	1.66803	0.0953089	0.342161	0.627928	2. DMSO LS vs Xmoo1
AC016597.1	Other differentiated cells	64.8454	1.45061	0.47949	3.02533	0.00248366	0.0219672	1.45061	2. DMSO LS vs Xmoo1
XPO6	Other differentiated cells	188.819	-0.0497192	0.347588	-0.143041	0.886258	0.968452	-0.0497192	2. DMSO LS vs Xmoo1
ATXN2L	Other differentiated cells	238.96	-0.867782	0.326998	-2.65378	0.0079595	0.0563069	-0.867782	2. DMSO LS vs Xmoo1
AC133550.2	Other differentiated cells	83.5086	-0.740403	0.428148	-1.72931	0.0837528	0.314787	-0.740403	2. DMSO LS vs Xmoo1
SH2B1	Other differentiated cells	68.8193	0.218987	0.481481	0.454819	0.649239	0.881842	0.218987	2. DMSO LS vs Xmoo1
PRRT2	Other differentiated cells	95.4798	0.591287	0.399125	1.48146	0.138485	0.423848	0.591287	2. DMSO LS vs Xmoo1
MVP	Other differentiated cells	63.3017	-0.0900616	0.491142	-0.183372	0.854506	0.959335	-0.0900616	2. DMSO LS vs Xmoo1
SEZ6L2	Other differentiated cells	65.9208	-1.80223	0.473679	-3.80474	0.000141952	0.00198532	-1.80223	2. DMSO LS vs Xmoo1
ASPHD1	Other differentiated cells	81.3266	-0.0701578	0.428542	-0.163713	0.869957	0.964508	-0.0701578	2. DMSO LS vs Xmoo1
KCTD13	Other differentiated cells	56.5886	-1.07377	0.506974	-2.118	0.034175	0.171221	-1.07377	2. DMSO LS vs Xmoo1
PPP4C	Other differentiated cells	47.6226	-0.783456	0.526454	-1.48818	0.136705	0.420744	-0.783456	2. DMSO LS vs Xmoo1
SEPTIN1	Other differentiated cells	59.5342	0.591621	0.477515	1.23896	0.215361	0.538299	0.591621	2. DMSO LS vs Xmoo1
SRCAP	Other differentiated cells	58.2158	-0.0779588	0.486274	-0.160319	0.87263	0.964531	-0.0779588	2. DMSO LS vs Xmoo1
RNF40	Other differentiated cells	59.8885	-0.0816903	0.470736	-0.173537	0.862229	0.961562	-0.0816903	2. DMSO LS vs Xmoo1
BCL7C	Other differentiated cells	63.6289	-0.259014	0.540118	-0.47955	0.631548	0.872058	-0.259014	2. DMSO LS vs Xmoo1
MIR762HG	Other differentiated cells	50.3469	-0.184109	0.511382	-0.360023	0.71883	0.910463	-0.184109	2. DMSO LS vs Xmoo1
SETD1A	Other differentiated cells	46.1435	0.44795	0.525931	0.851727	0.394365	0.715321	0.44795	2. DMSO LS vs Xmoo1
KAT8	Other differentiated cells	43.7456	-0.755271	0.557015	-1.35593	0.175123	0.482182	-0.755271	2. DMSO LS vs Xmoo1
FUS	Other differentiated cells	407.733	-0.107364	0.292586	-0.366949	0.713657	0.909115	-0.107364	2. DMSO LS vs Xmoo1
ZNF720	Other differentiated cells	64.7939	0.0121411	0.479509	0.0253198	0.9798	0.996166	0.0121411	2. DMSO LS vs Xmoo1
VPS35	Other differentiated cells	149.32	0.524261	0.371287	1.41201	0.157947	0.453009	0.524261	2. DMSO LS vs Xmoo1
C16orf87	Other differentiated cells	49.9423	0.0856355	0.513973	0.166615	0.867673	0.963865	0.0856355	2. DMSO LS vs Xmoo1
GPT2	Other differentiated cells	122.96	0.0708699	0.365737	0.193773	0.846354	0.957998	0.0708699	2. DMSO LS vs Xmoo1
DNAJA2	Other differentiated cells	60.9345	-0.295907	0.471666	-0.627366	0.530419	0.811676	-0.295907	2. DMSO LS vs Xmoo1
NETO2	Other differentiated cells	80.2257	-0.659869	0.454834	-1.45079	0.146839	0.436983	-0.659869	2. DMSO LS vs Xmoo1
ITFG1	Other differentiated cells	553.165	0.260551	0.272036	0.957782	0.338173	0.668576	0.260551	2. DMSO LS vs Xmoo1
AC007533.1	Other differentiated cells	103.552	0.955913	0.391477	2.44181	0.0146138	0.0897459	0.955913	2. DMSO LS vs Xmoo1
PHKB	Other differentiated cells	235.373	0.73642	0.344669	2.1366	0.0326302	0.164943	0.73642	2. DMSO LS vs Xmoo1
LONP2	Other differentiated cells	337.089	0.0687002	0.285702	0.240461	0.809973	0.949888	0.0687002	2. DMSO LS vs Xmoo1
SIAH1	Other differentiated cells	144.96	-0.250852	0.353109	-0.71041	0.47745	0.776337	-0.250852	2. DMSO LS vs Xmoo1
N4BP1	Other differentiated cells	143.15	-0.736227	0.40713	-1.80834	0.0705543	0.281932	-0.736227	2. DMSO LS vs Xmoo1
AC026470.2	Other differentiated cells	88.5241	-0.413027	0.407747	-1.01295	0.311085	0.641623	-0.413027	2. DMSO LS vs Xmoo1
ZNF423	Other differentiated cells	190.277	1.46091	0.346139	4.2206	2.44e-05	0.000430531	1.46091	2. DMSO LS vs Xmoo1
TENT4B	Other differentiated cells	84.0926	-0.798351	0.449756	-1.77508	0.0758854	0.296207	-0.798351	2. DMSO LS vs Xmoo1
BRD7	Other differentiated cells	152.201	-0.452418	0.341621	-1.32433	0.185395	0.496141	-0.452418	2. DMSO LS vs Xmoo1
CYLD	Other differentiated cells	106.46	-0.52172	0.384935	-1.35535	0.175308	0.482355	-0.52172	2. DMSO LS vs Xmoo1
TOX3	Other differentiated cells	207.191	1.35565	0.334077	4.05788	4.95e-05	0.000790323	1.35565	2. DMSO LS vs Xmoo1
CHD9	Other differentiated cells	563.219	0.495493	0.264429	1.87382	0.0609552	0.257199	0.495493	2. DMSO LS vs Xmoo1
RBL2	Other differentiated cells	278.384	-0.16472	0.295097	-0.558189	0.576715	0.838752	-0.16472	2. DMSO LS vs Xmoo1
RPGRIP1L	Other differentiated cells	142.427	0.0281883	0.349832	0.0805766	0.935779	0.984925	0.0281883	2. DMSO LS vs Xmoo1
FTO	Other differentiated cells	473.695	0.10969	0.267187	0.410537	0.681412	0.896651	0.10969	2. DMSO LS vs Xmoo1
AC007347.1	Other differentiated cells	75.1511	0.0975485	0.535538	0.18215	0.855465	0.959731	0.0975485	2. DMSO LS vs Xmoo1
CRNDE	Other differentiated cells	260.188	1.41193	0.355389	3.97293	7.1e-05	0.00108703	1.41193	2. DMSO LS vs Xmoo1
AC040168.1	Other differentiated cells	97.4552	0.0999347	0.396867	0.251809	0.801189	0.947	0.0999347	2. DMSO LS vs Xmoo1
AC007495.1	Other differentiated cells	64.8202	0.163931	0.479021	0.342222	0.732184	0.916649	0.163931	2. DMSO LS vs Xmoo1
GNAO1	Other differentiated cells	309.638	-0.0615105	0.284885	-0.215913	0.829056	0.9554	-0.0615105	2. DMSO LS vs Xmoo1
AC009102.4	Other differentiated cells	59.2184	0.658508	0.557995	1.18013	0.237948	0.569751	0.658508	2. DMSO LS vs Xmoo1
AMFR	Other differentiated cells	85.9153	0.186249	0.410548	0.45366	0.650074	0.88217	0.186249	2. DMSO LS vs Xmoo1
NUDT21	Other differentiated cells	123.948	-0.205649	0.385736	-0.533133	0.593942	0.849489	-0.205649	2. DMSO LS vs Xmoo1
OGFOD1	Other differentiated cells	83.5553	0.955468	0.418726	2.28185	0.0224984	0.124369	0.955468	2. DMSO LS vs Xmoo1
BBS2	Other differentiated cells	106.119	0.677428	0.403646	1.67827	0.0932942	0.337068	0.677428	2. DMSO LS vs Xmoo1
NUP93	Other differentiated cells	110.321	0.155235	0.397654	0.390378	0.696257	0.901398	0.155235	2. DMSO LS vs Xmoo1
HERPUD1	Other differentiated cells	168.166	-1.41382	0.380769	-3.71306	0.000204768	0.00272428	-1.41382	2. DMSO LS vs Xmoo1
FAM192A	Other differentiated cells	78.563	-0.146122	0.460835	-0.31708	0.751183	0.923061	-0.146122	2. DMSO LS vs Xmoo1
RSPRY1	Other differentiated cells	151.07	-0.434632	0.364561	-1.19221	0.23318	0.563103	-0.434632	2. DMSO LS vs Xmoo1
AC009107.2	Other differentiated cells	65.2461	0.607148	0.476962	1.27295	0.203036	0.520141	0.607148	2. DMSO LS vs Xmoo1
CSNK2A2	Other differentiated cells	86.9732	-0.451107	0.422246	-1.06835	0.285362	0.621266	-0.451107	2. DMSO LS vs Xmoo1
NDRG4	Other differentiated cells	76.9553	0.15734	0.438977	0.358424	0.720026	0.911372	0.15734	2. DMSO LS vs Xmoo1
CNOT1	Other differentiated cells	224.599	0.0399957	0.325072	0.123036	0.902078	0.972488	0.0399957	2. DMSO LS vs Xmoo1
CDH8	Other differentiated cells	177.217	1.87496	0.47496	3.9476	7.89e-05	0.00118347	1.87496	2. DMSO LS vs Xmoo1
CDH11	Other differentiated cells	112.796	-1.329	0.397765	-3.34116	0.000834285	0.00903447	-1.329	2. DMSO LS vs Xmoo1
BEAN1	Other differentiated cells	66.5436	0.485497	0.517149	0.938794	0.347836	0.679075	0.485497	2. DMSO LS vs Xmoo1
TK2	Other differentiated cells	49.2559	-0.42475	0.515189	-0.824456	0.409681	0.726067	-0.42475	2. DMSO LS vs Xmoo1
CKLF	Other differentiated cells	62.802	0.219603	0.608796	0.360717	0.718311	0.910463	0.219603	2. DMSO LS vs Xmoo1
CMTM4	Other differentiated cells	142.164	-0.0279365	0.362089	-0.0771537	0.938501	0.985563	-0.0279365	2. DMSO LS vs Xmoo1
DYNC1LI2	Other differentiated cells	243.334	-0.320618	0.298617	-1.07368	0.282968	0.618157	-0.320618	2. DMSO LS vs Xmoo1
AC018557.1	Other differentiated cells	68.2064	0.605477	0.451421	1.34127	0.179833	0.489812	0.605477	2. DMSO LS vs Xmoo1
AC018557.3	Other differentiated cells	88.0852	0.0241607	0.411527	0.0587097	0.953183	0.98885	0.0241607	2. DMSO LS vs Xmoo1
NAE1	Other differentiated cells	70.5154	0.0172507	0.45147	0.0382101	0.96952	0.99326	0.0172507	2. DMSO LS vs Xmoo1
CIAO2B	Other differentiated cells	42.9486	-0.774579	0.596827	-1.29783	0.194347	0.507915	-0.774579	2. DMSO LS vs Xmoo1
CBFB	Other differentiated cells	72.4637	0.337681	0.46567	0.725152	0.468359	0.771348	0.337681	2. DMSO LS vs Xmoo1
RIPOR1	Other differentiated cells	71.444	-0.492988	0.463247	-1.0642	0.287238	0.622611	-0.492988	2. DMSO LS vs Xmoo1
CTCF	Other differentiated cells	88.8745	-0.621628	0.411815	-1.50949	0.131175	0.410751	-0.621628	2. DMSO LS vs Xmoo1
GFOD2	Other differentiated cells	61.4725	-0.974917	0.503437	-1.93652	0.052804	0.233648	-0.974917	2. DMSO LS vs Xmoo1
RANBP10	Other differentiated cells	87.2378	-0.28453	0.411935	-0.690716	0.489744	0.784931	-0.28453	2. DMSO LS vs Xmoo1
EDC4	Other differentiated cells	52.6819	-0.00404526	0.553777	-0.00730485	0.994172	0.99846	-0.00404526	2. DMSO LS vs Xmoo1
NFATC3	Other differentiated cells	160.194	0.374675	0.345003	1.086	0.277477	0.612865	0.374675	2. DMSO LS vs Xmoo1
SLC7A6	Other differentiated cells	140.931	-0.369416	0.348254	-1.06077	0.288796	0.623795	-0.369416	2. DMSO LS vs Xmoo1
SLC7A6OS	Other differentiated cells	115.554	-0.405013	0.379583	-1.06699	0.285974	0.621598	-0.405013	2. DMSO LS vs Xmoo1
PRMT7	Other differentiated cells	62.0633	-0.149203	0.489693	-0.304686	0.760605	0.926443	-0.149203	2. DMSO LS vs Xmoo1
SMPD3	Other differentiated cells	57.9082	-1.15187	0.488734	-2.35685	0.0184308	0.10634	-1.15187	2. DMSO LS vs Xmoo1
ZFP90	Other differentiated cells	126.868	-0.57141	0.380521	-1.50165	0.133187	0.414429	-0.57141	2. DMSO LS vs Xmoo1
TANGO6	Other differentiated cells	91.3461	-0.219281	0.403264	-0.543767	0.586602	0.845231	-0.219281	2. DMSO LS vs Xmoo1
UTP4	Other differentiated cells	45.2697	-0.17201	0.550073	-0.312705	0.754505	0.923989	-0.17201	2. DMSO LS vs Xmoo1
SNTB2	Other differentiated cells	152.416	0.0373523	0.388162	0.0962288	0.923339	0.980568	0.0373523	2. DMSO LS vs Xmoo1
VPS4A	Other differentiated cells	82.5738	-0.569038	0.419408	-1.35676	0.174857	0.481784	-0.569038	2. DMSO LS vs Xmoo1
TERF2	Other differentiated cells	62.4232	-0.333729	0.465034	-0.717645	0.472976	0.773881	-0.333729	2. DMSO LS vs Xmoo1
CYB5B	Other differentiated cells	61.9301	-0.161822	0.468241	-0.345595	0.729647	0.916098	-0.161822	2. DMSO LS vs Xmoo1
NFAT5	Other differentiated cells	425.384	0.019489	0.288411	0.0675735	0.946125	0.987543	0.019489	2. DMSO LS vs Xmoo1
WWP2	Other differentiated cells	73.6245	0.865966	0.457296	1.89367	0.0582695	0.2496	0.865966	2. DMSO LS vs Xmoo1
PDPR	Other differentiated cells	71.7513	0.670143	0.461303	1.45272	0.146302	0.436345	0.670143	2. DMSO LS vs Xmoo1
EXOSC6	Other differentiated cells	100.687	-0.705777	0.407934	-1.73013	0.0836074	0.314412	-0.705777	2. DMSO LS vs Xmoo1
AARS	Other differentiated cells	110.666	-1.17572	0.391799	-3.00083	0.00269246	0.0234989	-1.17572	2. DMSO LS vs Xmoo1
DDX19B	Other differentiated cells	55.46	0.44358	0.487499	0.909909	0.362871	0.690833	0.44358	2. DMSO LS vs Xmoo1
AC012184.3	Other differentiated cells	76.1137	0.50446	0.433932	1.16253	0.245019	0.57851	0.50446	2. DMSO LS vs Xmoo1
DDX19A	Other differentiated cells	79.8155	0.394488	0.464102	0.850002	0.395324	0.715779	0.394488	2. DMSO LS vs Xmoo1
ST3GAL2	Other differentiated cells	55.9999	0.102146	0.506751	0.20157	0.840253	0.956531	0.102146	2. DMSO LS vs Xmoo1
COG4	Other differentiated cells	50.5716	0.785475	0.507441	1.54792	0.121643	0.394479	0.785475	2. DMSO LS vs Xmoo1
SF3B3	Other differentiated cells	105.654	-0.377782	0.382124	-0.988638	0.32284	0.65478	-0.377782	2. DMSO LS vs Xmoo1
IL34	Other differentiated cells	92.8097	0.243974	0.425209	0.573773	0.566121	0.832513	0.243974	2. DMSO LS vs Xmoo1
MTSS2	Other differentiated cells	91.5865	0.291689	0.410834	0.709993	0.477708	0.776337	0.291689	2. DMSO LS vs Xmoo1
VAC14	Other differentiated cells	50.6048	0.702502	0.507858	1.38326	0.166584	0.469047	0.702502	2. DMSO LS vs Xmoo1
HYDIN	Other differentiated cells	154.299	1.53935	0.374173	4.11401	3.89e-05	0.000642618	1.53935	2. DMSO LS vs Xmoo1
ZNF19	Other differentiated cells	55.0802	2.61076	0.533219	4.89623	9.77e-07	2.64e-05	2.61076	2. DMSO LS vs Xmoo1
PHLPP2	Other differentiated cells	112.742	-0.281814	0.420784	-0.669736	0.503026	0.79306	-0.281814	2. DMSO LS vs Xmoo1
AP1G1	Other differentiated cells	215.898	-0.0855324	0.308534	-0.277222	0.78161	0.937644	-0.0855324	2. DMSO LS vs Xmoo1
IST1	Other differentiated cells	140.674	-0.261584	0.389258	-0.672006	0.50158	0.791884	-0.261584	2. DMSO LS vs Xmoo1
ZNF821	Other differentiated cells	116.879	-0.383679	0.398463	-0.962896	0.3356	0.666652	-0.383679	2. DMSO LS vs Xmoo1
PKD1L3	Other differentiated cells	78.1819	1.16232	0.482779	2.40756	0.0160596	0.096018	1.16232	2. DMSO LS vs Xmoo1
DHX38	Other differentiated cells	72.2807	-0.0880626	0.498887	-0.176518	0.859887	0.961215	-0.0880626	2. DMSO LS vs Xmoo1
LINC01572	Other differentiated cells	536.184	0.0789205	0.262322	0.300853	0.763526	0.927168	0.0789205	2. DMSO LS vs Xmoo1
AC004158.1	Other differentiated cells	168.355	-0.0724277	0.345353	-0.209721	0.833886	0.955957	-0.0724277	2. DMSO LS vs Xmoo1
AC004943.2	Other differentiated cells	78.245	1.13724	0.430414	2.6422	0.00823693	0.0577534	1.13724	2. DMSO LS vs Xmoo1
ZFHX3	Other differentiated cells	288.839	0.626529	0.333912	1.87633	0.06061	0.256128	0.626529	2. DMSO LS vs Xmoo1
AC138627.1	Other differentiated cells	153.959	1.1256	0.444129	2.5344	0.011264	0.0733875	1.1256	2. DMSO LS vs Xmoo1
PSMD7	Other differentiated cells	76.8821	0.0116775	0.433348	0.0269471	0.978502	0.996111	0.0116775	2. DMSO LS vs Xmoo1
AC009120.2	Other differentiated cells	80.4367	0.44334	0.429849	1.03139	0.30236	0.633828	0.44334	2. DMSO LS vs Xmoo1
GLG1	Other differentiated cells	409.826	-0.140901	0.275932	-0.510636	0.609606	0.860881	-0.140901	2. DMSO LS vs Xmoo1
WDR59	Other differentiated cells	146.301	-0.165444	0.353817	-0.467598	0.640072	0.875097	-0.165444	2. DMSO LS vs Xmoo1
ZNRF1	Other differentiated cells	209.732	-0.390176	0.311755	-1.25155	0.210734	0.531714	-0.390176	2. DMSO LS vs Xmoo1
CFDP1	Other differentiated cells	215.159	0.276055	0.308505	0.894814	0.370887	0.69605	0.276055	2. DMSO LS vs Xmoo1
AC009163.1	Other differentiated cells	50.6365	1.76508	0.53219	3.31663	0.000911104	0.00970677	1.76508	2. DMSO LS vs Xmoo1
GABARAPL2	Other differentiated cells	65.1731	0.136408	0.45737	0.298244	0.765517	0.927715	0.136408	2. DMSO LS vs Xmoo1
ADAT1	Other differentiated cells	50.8558	-0.0943655	0.581913	-0.162164	0.871176	0.964531	-0.0943655	2. DMSO LS vs Xmoo1
TERF2IP	Other differentiated cells	323.816	0.0129071	0.283403	0.0455434	0.963674	0.991872	0.0129071	2. DMSO LS vs Xmoo1
AC025287.4	Other differentiated cells	51.8457	1.01906	0.513359	1.98508	0.0471354	0.216218	1.01906	2. DMSO LS vs Xmoo1
CPHXL	Other differentiated cells	46.7269	0.401185	0.632017	0.63477	0.525579	0.808821	0.401185	2. DMSO LS vs Xmoo1
AC105430.1	Other differentiated cells	77.3291	0.335401	0.526899	0.636557	0.524413	0.808424	0.335401	2. DMSO LS vs Xmoo1
VAT1L	Other differentiated cells	55.6035	0.432526	0.57889	0.747164	0.454965	0.763677	0.432526	2. DMSO LS vs Xmoo1
WWOX	Other differentiated cells	737.84	0.840259	0.26212	3.20563	0.00134766	0.0134358	0.840259	2. DMSO LS vs Xmoo1
CDYL2	Other differentiated cells	48.4253	-0.60122	0.528438	-1.13773	0.255233	0.590551	-0.60122	2. DMSO LS vs Xmoo1
CMC2	Other differentiated cells	74.2952	-0.628204	0.446893	-1.40572	0.159809	0.456165	-0.628204	2. DMSO LS vs Xmoo1
ATMIN	Other differentiated cells	58.6781	-0.587666	0.495977	-1.18487	0.236071	0.566971	-0.587666	2. DMSO LS vs Xmoo1
BCO1	Other differentiated cells	78.7706	1.82033	0.438727	4.14912	3.34e-05	0.000562142	1.82033	2. DMSO LS vs Xmoo1
GAN	Other differentiated cells	78.261	0.642116	0.43897	1.46278	0.143528	0.432595	0.642116	2. DMSO LS vs Xmoo1
CMIP	Other differentiated cells	379.483	-0.00565163	0.280523	-0.0201468	0.983926	0.996547	-0.00565163	2. DMSO LS vs Xmoo1
PLCG2	Other differentiated cells	610.534	-0.857484	0.863512	-0.99302	0.3207	0.652385	-0.857484	2. DMSO LS vs Xmoo1
MPHOSPH6	Other differentiated cells	54.5888	-0.362336	0.533038	-0.679756	0.496659	0.788953	-0.362336	2. DMSO LS vs Xmoo1
CDH13	Other differentiated cells	77.3838	1.41702	0.533306	2.65705	0.00788283	0.0559646	1.41702	2. DMSO LS vs Xmoo1
MBTPS1	Other differentiated cells	185.136	-0.244561	0.343937	-0.711062	0.477046	0.776217	-0.244561	2. DMSO LS vs Xmoo1
ATP2C2	Other differentiated cells	130.548	-0.892375	0.359849	-2.47986	0.0131435	0.0825094	-0.892375	2. DMSO LS vs Xmoo1
MEAK7	Other differentiated cells	43.795	-0.335191	0.601389	-0.557361	0.577281	0.839381	-0.335191	2. DMSO LS vs Xmoo1
USP10	Other differentiated cells	191.182	-0.104203	0.33036	-0.315421	0.752442	0.923319	-0.104203	2. DMSO LS vs Xmoo1
GSE1	Other differentiated cells	212.976	-0.504984	0.350519	-1.44067	0.149677	0.441775	-0.504984	2. DMSO LS vs Xmoo1
COX4I1	Other differentiated cells	51.7967	-0.329121	0.52554	-0.626254	0.531149	0.811998	-0.329121	2. DMSO LS vs Xmoo1
FBXO31	Other differentiated cells	55.3334	-0.521039	0.50129	-1.0394	0.298621	0.631628	-0.521039	2. DMSO LS vs Xmoo1
MAP1LC3B	Other differentiated cells	76.4761	-0.111155	0.432782	-0.256839	0.797303	0.945111	-0.111155	2. DMSO LS vs Xmoo1
ZCCHC14	Other differentiated cells	144.741	-0.112174	0.345377	-0.324786	0.745343	0.920729	-0.112174	2. DMSO LS vs Xmoo1
JPH3	Other differentiated cells	69.9123	-0.473578	0.44905	-1.05462	0.291598	0.626402	-0.473578	2. DMSO LS vs Xmoo1
KLHDC4	Other differentiated cells	90.8047	-0.252015	0.402008	-0.62689	0.530732	0.811972	-0.252015	2. DMSO LS vs Xmoo1
SLC7A5	Other differentiated cells	56.8093	-2.06723	0.50934	-4.05864	4.94e-05	0.000789334	-2.06723	2. DMSO LS vs Xmoo1
BANP	Other differentiated cells	75.1166	0.928698	0.467021	1.98856	0.0467498	0.215033	0.928698	2. DMSO LS vs Xmoo1
ZC3H18	Other differentiated cells	110.351	-0.203348	0.385617	-0.527333	0.597962	0.852057	-0.203348	2. DMSO LS vs Xmoo1
MVD	Other differentiated cells	39.0969	-0.84833	0.566188	-1.49832	0.134051	0.416299	-0.84833	2. DMSO LS vs Xmoo1
ANKRD11	Other differentiated cells	800.671	-0.603315	0.260286	-2.31789	0.0204554	0.114952	-0.603315	2. DMSO LS vs Xmoo1
AC092120.3	Other differentiated cells	122.042	-0.790456	0.377055	-2.09639	0.0360473	0.178353	-0.790456	2. DMSO LS vs Xmoo1
SPG7	Other differentiated cells	199.685	0.36601	0.329591	1.1105	0.266785	0.601844	0.36601	2. DMSO LS vs Xmoo1
RPL13	Other differentiated cells	205.887	-0.275769	0.395019	-0.698116	0.485105	0.782095	-0.275769	2. DMSO LS vs Xmoo1
VPS9D1	Other differentiated cells	46.8728	-0.474688	0.520854	-0.911364	0.362103	0.690833	-0.474688	2. DMSO LS vs Xmoo1
FANCA	Other differentiated cells	93.3401	-0.00295811	0.427914	-0.00691288	0.994484	0.998521	-0.00295811	2. DMSO LS vs Xmoo1
SPIRE2	Other differentiated cells	62.6211	-0.744579	0.485502	-1.53363	0.125122	0.400263	-0.744579	2. DMSO LS vs Xmoo1
TCF25	Other differentiated cells	288.941	-0.375431	0.336152	-1.11685	0.264058	0.600101	-0.375431	2. DMSO LS vs Xmoo1
TUBB3	Other differentiated cells	126.725	0.262483	0.362522	0.724047	0.469037	0.771511	0.262483	2. DMSO LS vs Xmoo1
VPS53	Other differentiated cells	406.804	-0.310286	0.27666	-1.12154	0.262057	0.597585	-0.310286	2. DMSO LS vs Xmoo1
AC015853.3	Other differentiated cells	125.21	-0.346476	0.373775	-0.926965	0.353945	0.684541	-0.346476	2. DMSO LS vs Xmoo1
GLOD4	Other differentiated cells	62.5561	0.37177	0.471382	0.788681	0.430298	0.745511	0.37177	2. DMSO LS vs Xmoo1
NXN	Other differentiated cells	185.573	1.29982	0.405128	3.20841	0.00133471	0.0133578	1.29982	2. DMSO LS vs Xmoo1
ABR	Other differentiated cells	134.179	-0.104661	0.365181	-0.2866	0.774419	0.933075	-0.104661	2. DMSO LS vs Xmoo1
YWHAE	Other differentiated cells	351.486	-0.194707	0.277329	-0.702077	0.482631	0.780811	-0.194707	2. DMSO LS vs Xmoo1
CRK	Other differentiated cells	147.586	0.110497	0.364674	0.303001	0.761889	0.926662	0.110497	2. DMSO LS vs Xmoo1
PITPNA	Other differentiated cells	102.47	-0.454705	0.398315	-1.14157	0.253631	0.588954	-0.454705	2. DMSO LS vs Xmoo1
PRPF8	Other differentiated cells	178.126	-0.514945	0.327904	-1.57041	0.116319	0.385175	-0.514945	2. DMSO LS vs Xmoo1
SMYD4	Other differentiated cells	41.2618	0.313472	0.603585	0.519351	0.603516	0.856485	0.313472	2. DMSO LS vs Xmoo1
SMG6	Other differentiated cells	339.222	-0.0179798	0.279959	-0.0642231	0.948793	0.987852	-0.0179798	2. DMSO LS vs Xmoo1
AC090617.4	Other differentiated cells	42.4355	-0.338151	0.563057	-0.600564	0.548131	0.821171	-0.338151	2. DMSO LS vs Xmoo1
SRR	Other differentiated cells	132.039	-0.591912	0.36246	-1.63304	0.102461	0.357954	-0.591912	2. DMSO LS vs Xmoo1
TSR1	Other differentiated cells	50.2279	-0.305236	0.530078	-0.575833	0.564728	0.831236	-0.305236	2. DMSO LS vs Xmoo1
SGSM2	Other differentiated cells	85.3131	-0.0691674	0.438849	-0.157611	0.874764	0.964531	-0.0691674	2. DMSO LS vs Xmoo1
METTL16	Other differentiated cells	159.202	-0.627909	0.339919	-1.84723	0.0647136	0.265702	-0.627909	2. DMSO LS vs Xmoo1
PAFAH1B1	Other differentiated cells	609.667	-0.448999	0.271965	-1.65094	0.0987502	0.349264	-0.448999	2. DMSO LS vs Xmoo1
RAP1GAP2	Other differentiated cells	73.7994	-1.24497	0.461221	-2.6993	0.00694858	0.0506844	-1.24497	2. DMSO LS vs Xmoo1
CTNS	Other differentiated cells	62.5227	0.82042	0.482433	1.70059	0.0890206	0.325914	0.82042	2. DMSO LS vs Xmoo1
ITGAE	Other differentiated cells	41.8456	-0.0244408	0.644716	-0.0379094	0.96976	0.99326	-0.0244408	2. DMSO LS vs Xmoo1
NCBP3	Other differentiated cells	131.39	-0.0247511	0.358392	-0.0690616	0.944941	0.987254	-0.0247511	2. DMSO LS vs Xmoo1
ZZEF1	Other differentiated cells	277.889	-0.766983	0.314053	-2.44221	0.0145977	0.0897166	-0.766983	2. DMSO LS vs Xmoo1
CYB5D2	Other differentiated cells	64.4455	0.34072	0.480839	0.708595	0.478576	0.77695	0.34072	2. DMSO LS vs Xmoo1
ANKFY1	Other differentiated cells	200.004	-0.152632	0.338726	-0.450606	0.652274	0.882783	-0.152632	2. DMSO LS vs Xmoo1
UBE2G1	Other differentiated cells	212.126	-0.591376	0.33725	-1.75353	0.0795118	0.304065	-0.591376	2. DMSO LS vs Xmoo1
PELP1	Other differentiated cells	60.9403	-0.708019	0.474402	-1.49245	0.135582	0.418918	-0.708019	2. DMSO LS vs Xmoo1
AC091153.2	Other differentiated cells	82.8378	-0.73152	0.419258	-1.7448	0.0810198	0.307603	-0.73152	2. DMSO LS vs Xmoo1
MINK1	Other differentiated cells	55.9696	0.295077	0.502662	0.587029	0.557184	0.826949	0.295077	2. DMSO LS vs Xmoo1
CHRNE	Other differentiated cells	57.1763	0.0846281	0.480156	0.176251	0.860097	0.961215	0.0846281	2. DMSO LS vs Xmoo1
USP6	Other differentiated cells	59.6486	1.4508	0.543514	2.66929	0.00760113	0.0543055	1.4508	2. DMSO LS vs Xmoo1
AC087500.1	Other differentiated cells	58.3021	0.327709	0.501748	0.653134	0.51367	0.800593	0.327709	2. DMSO LS vs Xmoo1
RABEP1	Other differentiated cells	368.732	-0.0823775	0.274832	-0.299738	0.764377	0.927469	-0.0823775	2. DMSO LS vs Xmoo1
NUP88	Other differentiated cells	174.114	0.0524087	0.346225	0.151372	0.879683	0.965958	0.0524087	2. DMSO LS vs Xmoo1
RPAIN	Other differentiated cells	136.185	-0.29331	0.351534	-0.834371	0.404072	0.722202	-0.29331	2. DMSO LS vs Xmoo1
DHX33	Other differentiated cells	54.9172	-0.0609221	0.523227	-0.116435	0.907308	0.975069	-0.0609221	2. DMSO LS vs Xmoo1
DERL2	Other differentiated cells	41.6416	-0.739681	0.55872	-1.32388	0.185542	0.496366	-0.739681	2. DMSO LS vs Xmoo1
KIAA0753	Other differentiated cells	107.28	0.0815221	0.391515	0.208222	0.835056	0.955957	0.0815221	2. DMSO LS vs Xmoo1
ALOX12-AS1	Other differentiated cells	202.388	0.328876	0.319973	1.02783	0.304032	0.635468	0.328876	2. DMSO LS vs Xmoo1
RNASEK	Other differentiated cells	42.8947	-1.12494	0.571455	-1.96855	0.0490043	0.221745	-1.12494	2. DMSO LS vs Xmoo1
DLG4	Other differentiated cells	42.1626	-0.334866	0.639903	-0.523308	0.60076	0.854098	-0.334866	2. DMSO LS vs Xmoo1
GABARAP	Other differentiated cells	66.5408	-0.1606	0.545358	-0.294486	0.768387	0.929485	-0.1606	2. DMSO LS vs Xmoo1
GPS2	Other differentiated cells	97.9264	0.147262	0.418468	0.351906	0.724909	0.913463	0.147262	2. DMSO LS vs Xmoo1
ZBTB4	Other differentiated cells	45.8106	-0.193054	0.525815	-0.367151	0.713506	0.909115	-0.193054	2. DMSO LS vs Xmoo1
POLR2A	Other differentiated cells	133.216	-0.350099	0.365923	-0.956756	0.338691	0.669219	-0.350099	2. DMSO LS vs Xmoo1
EIF4A1	Other differentiated cells	144.252	-0.0296065	0.348778	-0.0848863	0.932352	0.983701	-0.0296065	2. DMSO LS vs Xmoo1
SAT2	Other differentiated cells	83.2984	-0.0240476	0.441692	-0.0544443	0.956581	0.989584	-0.0240476	2. DMSO LS vs Xmoo1
TP53	Other differentiated cells	70.2987	0.142751	0.45429	0.314228	0.753348	0.923571	0.142751	2. DMSO LS vs Xmoo1
DNAH2	Other differentiated cells	78.0963	0.0161304	0.458103	0.0352113	0.971911	0.994003	0.0161304	2. DMSO LS vs Xmoo1
KDM6B	Other differentiated cells	58.2935	-0.0951013	0.478157	-0.198892	0.842348	0.956675	-0.0951013	2. DMSO LS vs Xmoo1
NAA38	Other differentiated cells	146.206	0.426071	0.388359	1.09711	0.272595	0.607964	0.426071	2. DMSO LS vs Xmoo1
CHD3	Other differentiated cells	144.17	-0.389924	0.346328	-1.12588	0.260215	0.596198	-0.389924	2. DMSO LS vs Xmoo1
VAMP2	Other differentiated cells	51.1835	-0.571055	0.510697	-1.11819	0.263487	0.600101	-0.571055	2. DMSO LS vs Xmoo1
KRBA2	Other differentiated cells	52.1281	0.14868	0.531483	0.279746	0.779672	0.936837	0.14868	2. DMSO LS vs Xmoo1
RPL26	Other differentiated cells	154.346	-0.153785	0.443104	-0.347062	0.728545	0.915937	-0.153785	2. DMSO LS vs Xmoo1
NDEL1	Other differentiated cells	185.969	-0.0587435	0.327562	-0.179336	0.857674	0.960983	-0.0587435	2. DMSO LS vs Xmoo1
MYH10	Other differentiated cells	341.899	-0.094436	0.277732	-0.340026	0.733837	0.917482	-0.094436	2. DMSO LS vs Xmoo1
NTN1	Other differentiated cells	61.7409	0.604407	0.501436	1.20535	0.228067	0.554819	0.604407	2. DMSO LS vs Xmoo1
STX8	Other differentiated cells	169.372	0.753585	0.401088	1.87885	0.0602644	0.254972	0.753585	2. DMSO LS vs Xmoo1
AC005695.2	Other differentiated cells	76.1144	0.67666	0.491766	1.37598	0.168828	0.472742	0.67666	2. DMSO LS vs Xmoo1
GAS7	Other differentiated cells	50.3527	-0.474491	0.658674	-0.720373	0.471295	0.772484	-0.474491	2. DMSO LS vs Xmoo1
SCO1	Other differentiated cells	61.3489	-0.304444	0.484438	-0.628448	0.529711	0.811376	-0.304444	2. DMSO LS vs Xmoo1
TMEM220	Other differentiated cells	54.8642	-0.798692	0.510229	-1.56536	0.117499	0.387228	-0.798692	2. DMSO LS vs Xmoo1
SHISA6	Other differentiated cells	397.981	0.10069	0.30686	0.328129	0.742814	0.920638	0.10069	2. DMSO LS vs Xmoo1
DNAH9	Other differentiated cells	169.155	1.58733	0.408901	3.88195	0.000103623	0.0014996	1.58733	2. DMSO LS vs Xmoo1
MAP2K4	Other differentiated cells	330.338	-0.499736	0.283478	-1.76288	0.0779216	0.300598	-0.499736	2. DMSO LS vs Xmoo1
ARHGAP44	Other differentiated cells	213.26	-0.917187	0.33582	-2.73119	0.0063106	0.0468619	-0.917187	2. DMSO LS vs Xmoo1
COX10-AS1	Other differentiated cells	242.898	-0.0677399	0.299696	-0.226029	0.821179	0.953985	-0.0677399	2. DMSO LS vs Xmoo1
COX10	Other differentiated cells	76.1051	-0.0315099	0.451966	-0.0697174	0.944419	0.987254	-0.0315099	2. DMSO LS vs Xmoo1
CDRT4	Other differentiated cells	78.9711	-0.320124	0.45677	-0.700844	0.483401	0.780972	-0.320124	2. DMSO LS vs Xmoo1
TVP23C	Other differentiated cells	130.42	0.140727	0.360368	0.390509	0.69616	0.901398	0.140727	2. DMSO LS vs Xmoo1
ZNF286A	Other differentiated cells	80.3088	-0.993153	0.460533	-2.15653	0.0310422	0.158843	-0.993153	2. DMSO LS vs Xmoo1
ZSWIM7	Other differentiated cells	75.519	-0.341312	0.534258	-0.638853	0.522918	0.80785	-0.341312	2. DMSO LS vs Xmoo1
TTC19	Other differentiated cells	672.75	-0.127573	0.251482	-0.507284	0.611956	0.863016	-0.127573	2. DMSO LS vs Xmoo1
NCOR1	Other differentiated cells	603.75	-0.230141	0.252886	-0.910058	0.362792	0.690833	-0.230141	2. DMSO LS vs Xmoo1
PIGL	Other differentiated cells	193.48	-0.299221	0.319302	-0.937108	0.348703	0.679718	-0.299221	2. DMSO LS vs Xmoo1
CENPV	Other differentiated cells	92.0763	-0.492839	0.403633	-1.22101	0.222083	0.547369	-0.492839	2. DMSO LS vs Xmoo1
UBB	Other differentiated cells	51.6335	-0.165551	0.505202	-0.327692	0.743144	0.920729	-0.165551	2. DMSO LS vs Xmoo1
SNHG29	Other differentiated cells	118.842	0.245851	0.394369	0.623405	0.533019	0.812554	0.245851	2. DMSO LS vs Xmoo1
LRRC75A	Other differentiated cells	109.951	0.321947	0.391942	0.821416	0.411409	0.727799	0.321947	2. DMSO LS vs Xmoo1
CCDC144A	Other differentiated cells	47.7734	-0.300139	0.571623	-0.525064	0.599539	0.852688	-0.300139	2. DMSO LS vs Xmoo1
MPRIP	Other differentiated cells	227.087	-0.211845	0.331301	-0.639436	0.52254	0.807535	-0.211845	2. DMSO LS vs Xmoo1
FLCN	Other differentiated cells	52.4168	0.379151	0.497171	0.762618	0.445691	0.758691	0.379151	2. DMSO LS vs Xmoo1
COPS3	Other differentiated cells	77.4681	-0.319237	0.427064	-0.747516	0.454752	0.763482	-0.319237	2. DMSO LS vs Xmoo1
RAI1	Other differentiated cells	74.1637	-0.0409922	0.432651	-0.0947467	0.924516	0.981028	-0.0409922	2. DMSO LS vs Xmoo1
SMCR5	Other differentiated cells	60.3509	0.402421	0.556858	0.722664	0.469886	0.772086	0.402421	2. DMSO LS vs Xmoo1
TOM1L2	Other differentiated cells	205.579	0.0662653	0.318402	0.208119	0.835136	0.955957	0.0662653	2. DMSO LS vs Xmoo1
DRC3	Other differentiated cells	86.5708	-0.386277	0.427573	-0.903417	0.366304	0.693203	-0.386277	2. DMSO LS vs Xmoo1
ATPAF2	Other differentiated cells	56.1419	-0.528449	0.49177	-1.07459	0.28256	0.618057	-0.528449	2. DMSO LS vs Xmoo1
TOP3A	Other differentiated cells	85.3148	-0.259011	0.434675	-0.595874	0.55126	0.823508	-0.259011	2. DMSO LS vs Xmoo1
PRPSAP2	Other differentiated cells	112.579	0.639693	0.421275	1.51847	0.128897	0.406636	0.639693	2. DMSO LS vs Xmoo1
EPN2	Other differentiated cells	301.701	0.0678985	0.287051	0.236538	0.813015	0.951358	0.0678985	2. DMSO LS vs Xmoo1
EPN2-AS1	Other differentiated cells	50.2161	-0.26822	0.530713	-0.505395	0.613281	0.863678	-0.26822	2. DMSO LS vs Xmoo1
B9D1	Other differentiated cells	72.6511	0.181618	0.443052	0.409924	0.681861	0.896651	0.181618	2. DMSO LS vs Xmoo1
AC004448.2	Other differentiated cells	242.048	-0.161118	0.308657	-0.521997	0.601672	0.855088	-0.161118	2. DMSO LS vs Xmoo1
ULK2	Other differentiated cells	123.556	-0.604727	0.366391	-1.6505	0.0988412	0.349298	-0.604727	2. DMSO LS vs Xmoo1
AKAP10	Other differentiated cells	136.928	-0.289504	0.375671	-0.770632	0.440925	0.755817	-0.289504	2. DMSO LS vs Xmoo1
SPECC1	Other differentiated cells	111.594	0.177116	0.377056	0.469734	0.638545	0.874631	0.177116	2. DMSO LS vs Xmoo1
CCDC144NL	Other differentiated cells	222.759	0.625604	0.328918	1.902	0.0571707	0.246587	0.625604	2. DMSO LS vs Xmoo1
CCDC144NL-AS1	Other differentiated cells	434.607	0.388059	0.288166	1.34665	0.178093	0.487141	0.388059	2. DMSO LS vs Xmoo1
USP22	Other differentiated cells	235.495	-0.45221	0.303639	-1.4893	0.136409	0.419996	-0.45221	2. DMSO LS vs Xmoo1
DHRS7B	Other differentiated cells	46.0491	1.04243	0.529582	1.9684	0.0490215	0.221745	1.04243	2. DMSO LS vs Xmoo1
LINC02693	Other differentiated cells	37.1159	-2.16343	0.612133	-3.53426	0.000408925	0.00494206	-2.16343	2. DMSO LS vs Xmoo1
WSB1	Other differentiated cells	638.825	0.787652	0.252626	3.11786	0.00182166	0.0170284	0.787652	2. DMSO LS vs Xmoo1
KSR1	Other differentiated cells	123.447	-0.352928	0.378702	-0.931941	0.351367	0.682181	-0.352928	2. DMSO LS vs Xmoo1
NLK	Other differentiated cells	184.09	0.0781409	0.343611	0.227411	0.820104	0.953494	0.0781409	2. DMSO LS vs Xmoo1
SARM1	Other differentiated cells	112.13	-0.0805402	0.382648	-0.210481	0.833292	0.955957	-0.0805402	2. DMSO LS vs Xmoo1
KIAA0100	Other differentiated cells	61.0014	0.332566	0.472323	0.704108	0.481366	0.779779	0.332566	2. DMSO LS vs Xmoo1
SUPT6H	Other differentiated cells	125.181	-0.342999	0.402147	-0.852921	0.393703	0.715107	-0.342999	2. DMSO LS vs Xmoo1
RPL23A	Other differentiated cells	45.2884	-0.076273	0.530812	-0.143691	0.885744	0.968452	-0.076273	2. DMSO LS vs Xmoo1
FAM222B	Other differentiated cells	227.066	0.528449	0.351067	1.50527	0.132256	0.41283	0.528449	2. DMSO LS vs Xmoo1
FLOT2	Other differentiated cells	51.2981	-0.334008	0.534631	-0.624744	0.532139	0.812554	-0.334008	2. DMSO LS vs Xmoo1
PHF12	Other differentiated cells	93.9	0.100529	0.403248	0.249299	0.803129	0.947336	0.100529	2. DMSO LS vs Xmoo1
PIPOX	Other differentiated cells	76.3484	-0.167558	0.432509	-0.38741	0.698452	0.902244	-0.167558	2. DMSO LS vs Xmoo1
SEZ6	Other differentiated cells	88.4179	-0.556194	0.422643	-1.31599	0.188177	0.49914	-0.556194	2. DMSO LS vs Xmoo1
MYO18A	Other differentiated cells	54.1258	0.129628	0.511064	0.253643	0.799771	0.946507	0.129628	2. DMSO LS vs Xmoo1
NUFIP2	Other differentiated cells	243.03	-0.331984	0.305069	-1.08823	0.276495	0.611845	-0.331984	2. DMSO LS vs Xmoo1
TAOK1	Other differentiated cells	380.693	-0.230976	0.281541	-0.820399	0.411989	0.727807	-0.230976	2. DMSO LS vs Xmoo1
ABHD15-AS1	Other differentiated cells	183.862	-0.287013	0.322345	-0.890391	0.373256	0.697849	-0.287013	2. DMSO LS vs Xmoo1
SSH2	Other differentiated cells	566.014	-0.1858	0.264364	-0.70282	0.482168	0.780381	-0.1858	2. DMSO LS vs Xmoo1
AC023389.1	Other differentiated cells	90.3657	-0.32687	0.430923	-0.758534	0.448132	0.759454	-0.32687	2. DMSO LS vs Xmoo1
EFCAB5	Other differentiated cells	70.6645	-0.15704	0.50163	-0.31306	0.754235	0.923862	-0.15704	2. DMSO LS vs Xmoo1
NSRP1	Other differentiated cells	172.669	0.275471	0.341736	0.806091	0.42019	0.737115	0.275471	2. DMSO LS vs Xmoo1
CPD	Other differentiated cells	117.821	0.23217	0.414827	0.559679	0.575699	0.838034	0.23217	2. DMSO LS vs Xmoo1
GOSR1	Other differentiated cells	158.958	-0.295911	0.34624	-0.854642	0.39275	0.713917	-0.295911	2. DMSO LS vs Xmoo1
AC005562.1	Other differentiated cells	90.7769	0.315708	0.410497	0.769086	0.441842	0.756243	0.315708	2. DMSO LS vs Xmoo1
CRLF3	Other differentiated cells	739.126	-0.0444623	0.250456	-0.177526	0.859096	0.961215	-0.0444623	2. DMSO LS vs Xmoo1
ATAD5	Other differentiated cells	214.464	-0.396145	0.321234	-1.2332	0.217502	0.541089	-0.396145	2. DMSO LS vs Xmoo1
AC130324.2	Other differentiated cells	112.998	0.0168946	0.435233	0.0388173	0.969036	0.993124	0.0168946	2. DMSO LS vs Xmoo1
TEFM	Other differentiated cells	86.4996	-0.0148073	0.411026	-0.0360251	0.971262	0.993813	-0.0148073	2. DMSO LS vs Xmoo1
NF1	Other differentiated cells	793.859	0.149148	0.248903	0.599224	0.549024	0.821646	0.149148	2. DMSO LS vs Xmoo1
OMG	Other differentiated cells	277.487	0.212683	0.291447	0.729749	0.465544	0.769408	0.212683	2. DMSO LS vs Xmoo1
EVI2B	Other differentiated cells	130.539	0.49984	0.367252	1.36103	0.173505	0.480268	0.49984	2. DMSO LS vs Xmoo1
RAB11FIP4	Other differentiated cells	75.4796	-0.558012	0.446113	-1.25083	0.210996	0.531896	-0.558012	2. DMSO LS vs Xmoo1
UTP6	Other differentiated cells	109.939	-0.817941	0.403285	-2.0282	0.04254	0.199968	-0.817941	2. DMSO LS vs Xmoo1
AC004253.1	Other differentiated cells	141.635	0.0212278	0.367459	0.0577692	0.953932	0.98885	0.0212278	2. DMSO LS vs Xmoo1
SUZ12	Other differentiated cells	121.011	0.54706	0.388626	1.40768	0.159227	0.45536	0.54706	2. DMSO LS vs Xmoo1
LRRC37B	Other differentiated cells	84.9477	0.313471	0.425622	0.736501	0.461426	0.766592	0.313471	2. DMSO LS vs Xmoo1
RHOT1	Other differentiated cells	180.555	-0.0371613	0.323022	-0.115043	0.908411	0.975199	-0.0371613	2. DMSO LS vs Xmoo1
C17orf75	Other differentiated cells	56.8063	-0.344066	0.495401	-0.69452	0.487356	0.783173	-0.344066	2. DMSO LS vs Xmoo1
ZNF207	Other differentiated cells	381.568	0.231413	0.272584	0.848959	0.395904	0.715953	0.231413	2. DMSO LS vs Xmoo1
AC005899.8	Other differentiated cells	121.332	0.604976	0.391274	1.54617	0.122064	0.395358	0.604976	2. DMSO LS vs Xmoo1
PSMD11	Other differentiated cells	218.016	0.382056	0.311317	1.22722	0.219739	0.543477	0.382056	2. DMSO LS vs Xmoo1
CDK5R1	Other differentiated cells	54.6064	-1.06937	0.519549	-2.05827	0.0395638	0.189926	-1.06937	2. DMSO LS vs Xmoo1
MYO1D	Other differentiated cells	151.236	-0.834774	0.366478	-2.27783	0.0227366	0.125511	-0.834774	2. DMSO LS vs Xmoo1
LIG3	Other differentiated cells	68.5697	0.17233	0.47769	0.360758	0.71828	0.910463	0.17233	2. DMSO LS vs Xmoo1
RFFL	Other differentiated cells	166.945	-0.0897479	0.33447	-0.268329	0.788446	0.940953	-0.0897479	2. DMSO LS vs Xmoo1
AP2B1	Other differentiated cells	255.924	0.00968973	0.301359	0.0321535	0.97435	0.99482	0.00968973	2. DMSO LS vs Xmoo1
TAF15	Other differentiated cells	372.965	-0.372395	0.285826	-1.30287	0.192618	0.50623	-0.372395	2. DMSO LS vs Xmoo1
AC015849.3	Other differentiated cells	98.7633	0.0992994	0.397806	0.249617	0.802883	0.947321	0.0992994	2. DMSO LS vs Xmoo1
ZNHIT3	Other differentiated cells	45.1667	-0.506623	0.561888	-0.901644	0.367246	0.693704	-0.506623	2. DMSO LS vs Xmoo1
MYO19	Other differentiated cells	122.231	0.399553	0.381999	1.04595	0.295583	0.628655	0.399553	2. DMSO LS vs Xmoo1
GGNBP2	Other differentiated cells	137.697	-0.228128	0.350749	-0.650403	0.515432	0.802391	-0.228128	2. DMSO LS vs Xmoo1
AATF	Other differentiated cells	68.3225	0.0306046	0.459915	0.066544	0.946945	0.987576	0.0306046	2. DMSO LS vs Xmoo1
ACACA	Other differentiated cells	290.541	0.163022	0.30282	0.538347	0.590337	0.846742	0.163022	2. DMSO LS vs Xmoo1
SYNRG	Other differentiated cells	136.89	-0.301038	0.381128	-0.78986	0.42961	0.745511	-0.301038	2. DMSO LS vs Xmoo1
DDX52	Other differentiated cells	100.549	-0.121538	0.38952	-0.31202	0.755026	0.924071	-0.121538	2. DMSO LS vs Xmoo1
SOCS7	Other differentiated cells	120.175	-0.954764	0.375532	-2.54243	0.0110085	0.072198	-0.954764	2. DMSO LS vs Xmoo1
ARHGAP23	Other differentiated cells	38.0635	-2.18958	0.627282	-3.49058	0.000481974	0.00569449	-2.18958	2. DMSO LS vs Xmoo1
SRCIN1	Other differentiated cells	59.934	-0.353347	0.496177	-0.712138	0.476379	0.776146	-0.353347	2. DMSO LS vs Xmoo1
PIP4K2B	Other differentiated cells	59.0033	-0.358653	0.501869	-0.714635	0.474835	0.775169	-0.358653	2. DMSO LS vs Xmoo1
CWC25	Other differentiated cells	78.3745	-0.266785	0.439747	-0.606678	0.544065	0.818958	-0.266785	2. DMSO LS vs Xmoo1
RPL23	Other differentiated cells	106.705	-0.0165494	0.394889	-0.041909	0.966571	0.991872	-0.0165494	2. DMSO LS vs Xmoo1
RPL19	Other differentiated cells	83.284	-0.0492723	0.437136	-0.112716	0.910256	0.975199	-0.0492723	2. DMSO LS vs Xmoo1
FBXL20	Other differentiated cells	344.908	-0.204894	0.286162	-0.716005	0.473988	0.774266	-0.204894	2. DMSO LS vs Xmoo1
MED1	Other differentiated cells	76.5497	0.276697	0.460491	0.600873	0.547924	0.821171	0.276697	2. DMSO LS vs Xmoo1
CDK12	Other differentiated cells	215.46	-0.016963	0.327005	-0.0518739	0.958629	0.990317	-0.016963	2. DMSO LS vs Xmoo1
PSMD3	Other differentiated cells	67.5148	-0.454194	0.451378	-1.00624	0.3143	0.644393	-0.454194	2. DMSO LS vs Xmoo1
MED24	Other differentiated cells	63.6683	-0.251844	0.479663	-0.525044	0.599553	0.852688	-0.251844	2. DMSO LS vs Xmoo1
THRA	Other differentiated cells	62.9025	-0.26119	0.473816	-0.551247	0.581465	0.8424	-0.26119	2. DMSO LS vs Xmoo1
MSL1	Other differentiated cells	157.523	0.1582	0.351895	0.449566	0.653024	0.883194	0.1582	2. DMSO LS vs Xmoo1
CASC3	Other differentiated cells	109.157	-0.125491	0.391603	-0.320455	0.748623	0.921633	-0.125491	2. DMSO LS vs Xmoo1
WIPF2	Other differentiated cells	132.249	0.806877	0.388446	2.07719	0.0377838	0.184046	0.806877	2. DMSO LS vs Xmoo1
SMARCE1	Other differentiated cells	91.3906	-0.128045	0.40178	-0.318694	0.749959	0.922416	-0.128045	2. DMSO LS vs Xmoo1
KRT10	Other differentiated cells	47.6827	0.265597	0.582272	0.456139	0.64829	0.881033	0.265597	2. DMSO LS vs Xmoo1
EIF1	Other differentiated cells	255.902	-0.729143	0.30199	-2.41446	0.0157584	0.0948461	-0.729143	2. DMSO LS vs Xmoo1
ACLY	Other differentiated cells	48.2078	-0.99859	0.53999	-1.84928	0.0644179	0.2649	-0.99859	2. DMSO LS vs Xmoo1
DNAJC7	Other differentiated cells	129.466	-0.217905	0.360203	-0.604951	0.545211	0.819469	-0.217905	2. DMSO LS vs Xmoo1
RAB5C	Other differentiated cells	49.1365	-0.178842	0.527945	-0.338751	0.734797	0.917956	-0.178842	2. DMSO LS vs Xmoo1
STAT5B	Other differentiated cells	114.248	-0.97417	0.394423	-2.46986	0.0135166	0.0844388	-0.97417	2. DMSO LS vs Xmoo1
STAT3	Other differentiated cells	147.438	0.142443	0.359865	0.395823	0.692236	0.900482	0.142443	2. DMSO LS vs Xmoo1
ATP6V0A1	Other differentiated cells	234.243	-0.482744	0.313171	-1.54147	0.123202	0.39645	-0.482744	2. DMSO LS vs Xmoo1
RETREG3	Other differentiated cells	47.3306	0.184233	0.566699	0.325098	0.745107	0.920729	0.184233	2. DMSO LS vs Xmoo1
TUBG2	Other differentiated cells	47.6541	0.189243	0.556676	0.339951	0.733893	0.917482	0.189243	2. DMSO LS vs Xmoo1
CNTNAP1	Other differentiated cells	40.8127	-0.648971	0.555106	-1.16909	0.242366	0.574485	-0.648971	2. DMSO LS vs Xmoo1
EZH1	Other differentiated cells	78.2714	-0.147365	0.42784	-0.344439	0.730516	0.916445	-0.147365	2. DMSO LS vs Xmoo1
CNTD1	Other differentiated cells	70.9261	-0.699524	0.452856	-1.54469	0.122421	0.395437	-0.699524	2. DMSO LS vs Xmoo1
PSME3	Other differentiated cells	49.9573	0.117439	0.528256	0.222314	0.824069	0.954541	0.117439	2. DMSO LS vs Xmoo1
AARSD1	Other differentiated cells	63.8187	-0.8303	0.473004	-1.75538	0.0791949	0.30333	-0.8303	2. DMSO LS vs Xmoo1
RUNDC1	Other differentiated cells	46.7007	-0.190786	0.52354	-0.364416	0.715547	0.909859	-0.190786	2. DMSO LS vs Xmoo1
RPL27	Other differentiated cells	76.0298	-0.100414	0.486419	-0.206435	0.836451	0.955957	-0.100414	2. DMSO LS vs Xmoo1
BRCA1	Other differentiated cells	105.854	0.330207	0.443804	0.744038	0.456853	0.764703	0.330207	2. DMSO LS vs Xmoo1
NBR2	Other differentiated cells	60.6292	-0.630659	0.49645	-1.27034	0.203965	0.52117	-0.630659	2. DMSO LS vs Xmoo1
NBR1	Other differentiated cells	70.5597	-0.48	0.471211	-1.01865	0.308368	0.639393	-0.48	2. DMSO LS vs Xmoo1
LINC00910	Other differentiated cells	60.7354	0.683887	0.548935	1.24584	0.212822	0.534995	0.683887	2. DMSO LS vs Xmoo1
DHX8	Other differentiated cells	149.651	0.121935	0.349524	0.34886	0.727194	0.915178	0.121935	2. DMSO LS vs Xmoo1
ETV4	Other differentiated cells	101.377	0.639102	0.416477	1.53454	0.124896	0.399795	0.639102	2. DMSO LS vs Xmoo1
LSM12	Other differentiated cells	59.0507	-0.336478	0.486463	-0.691682	0.489137	0.784871	-0.336478	2. DMSO LS vs Xmoo1
HDAC5	Other differentiated cells	90.377	-0.126046	0.454765	-0.277166	0.781652	0.937644	-0.126046	2. DMSO LS vs Xmoo1
UBTF	Other differentiated cells	52.065	-0.295472	0.520561	-0.567604	0.570304	0.834727	-0.295472	2. DMSO LS vs Xmoo1
GPATCH8	Other differentiated cells	524.353	-0.0979143	0.259698	-0.377032	0.70615	0.905152	-0.0979143	2. DMSO LS vs Xmoo1
MEIOC	Other differentiated cells	68.8139	0.045228	0.453536	0.099723	0.920564	0.979514	0.045228	2. DMSO LS vs Xmoo1
GJC1	Other differentiated cells	50.5403	-0.591894	0.529886	-1.11702	0.263985	0.600101	-0.591894	2. DMSO LS vs Xmoo1
EFTUD2	Other differentiated cells	69.2593	0.0435522	0.480987	0.0905475	0.927852	0.982329	0.0435522	2. DMSO LS vs Xmoo1
DCAKD	Other differentiated cells	71.5845	0.367964	0.462148	0.796203	0.425914	0.742302	0.367964	2. DMSO LS vs Xmoo1
NMT1	Other differentiated cells	84.9482	0.0298275	0.438715	0.0679882	0.945795	0.987459	0.0298275	2. DMSO LS vs Xmoo1
HEXIM1	Other differentiated cells	45.4741	1.51976	0.580425	2.61835	0.00883565	0.06082	1.51976	2. DMSO LS vs Xmoo1
MAPT-AS1	Other differentiated cells	64.6682	-1.29215	0.573126	-2.25457	0.0241605	0.131809	-1.29215	2. DMSO LS vs Xmoo1
MAPT	Other differentiated cells	281.946	-0.581578	0.298031	-1.9514	0.0510095	0.228131	-0.581578	2. DMSO LS vs Xmoo1
KANSL1	Other differentiated cells	1059.32	-0.512458	0.240268	-2.13286	0.0329362	0.166277	-0.512458	2. DMSO LS vs Xmoo1
ARL17B	Other differentiated cells	293.98	-0.75112	0.300423	-2.50021	0.0124119	0.0792359	-0.75112	2. DMSO LS vs Xmoo1
LRRC37A2	Other differentiated cells	107.487	-0.58831	0.403241	-1.45895	0.144578	0.434337	-0.58831	2. DMSO LS vs Xmoo1
ARL17A	Other differentiated cells	101.104	-0.611837	0.392144	-1.56024	0.118704	0.389094	-0.611837	2. DMSO LS vs Xmoo1
FAM215B	Other differentiated cells	57.6443	-0.755077	0.509726	-1.48134	0.138516	0.423848	-0.755077	2. DMSO LS vs Xmoo1
NSF	Other differentiated cells	118.725	0.203368	0.371556	0.54734	0.584145	0.843351	0.203368	2. DMSO LS vs Xmoo1
GOSR2	Other differentiated cells	172.404	-0.0785524	0.331323	-0.237087	0.812589	0.951358	-0.0785524	2. DMSO LS vs Xmoo1
AC005670.3	Other differentiated cells	321.145	0.223115	0.292638	0.762427	0.445805	0.758691	0.223115	2. DMSO LS vs Xmoo1
CDC27	Other differentiated cells	173.025	-0.394722	0.336731	-1.17222	0.24111	0.57281	-0.394722	2. DMSO LS vs Xmoo1
ITGB3	Other differentiated cells	59.7278	-0.0394847	0.480926	-0.0821014	0.934566	0.984594	-0.0394847	2. DMSO LS vs Xmoo1
EFCAB13	Other differentiated cells	467.234	0.288412	0.270337	1.06686	0.286035	0.621598	0.288412	2. DMSO LS vs Xmoo1
NPEPPS	Other differentiated cells	416.71	-0.0944526	0.273954	-0.344775	0.730264	0.91632	-0.0944526	2. DMSO LS vs Xmoo1
AC025682.1	Other differentiated cells	69.6737	0.198291	0.447738	0.442872	0.657858	0.88625	0.198291	2. DMSO LS vs Xmoo1
KPNB1	Other differentiated cells	246.172	0.207463	0.319939	0.648445	0.516697	0.803682	0.207463	2. DMSO LS vs Xmoo1
SP2-AS1	Other differentiated cells	80.5691	0.447772	0.422302	1.06031	0.289002	0.623795	0.447772	2. DMSO LS vs Xmoo1
NFE2L1	Other differentiated cells	56.012	0.292483	0.498937	0.586213	0.557733	0.826949	0.292483	2. DMSO LS vs Xmoo1
CBX1	Other differentiated cells	102.931	-0.380556	0.397483	-0.957414	0.338358	0.668775	-0.380556	2. DMSO LS vs Xmoo1
SKAP1	Other differentiated cells	152.746	0.918486	0.343791	2.67164	0.00754813	0.0540733	0.918486	2. DMSO LS vs Xmoo1
CALCOCO2	Other differentiated cells	76.007	-0.935855	0.459725	-2.03568	0.0417823	0.197344	-0.935855	2. DMSO LS vs Xmoo1
UBE2Z	Other differentiated cells	59.9263	0.169666	0.472362	0.359187	0.719455	0.910942	0.169666	2. DMSO LS vs Xmoo1
SNF8	Other differentiated cells	51.5752	0.31095	0.517774	0.600552	0.548139	0.821171	0.31095	2. DMSO LS vs Xmoo1
IGF2BP1	Other differentiated cells	71.3585	0.39488	0.447805	0.881812	0.377878	0.701852	0.39488	2. DMSO LS vs Xmoo1
AC004797.1	Other differentiated cells	137.16	-0.105044	0.386157	-0.272025	0.785603	0.938833	-0.105044	2. DMSO LS vs Xmoo1
ZNF652	Other differentiated cells	158.73	-0.131337	0.337753	-0.388856	0.697383	0.902162	-0.131337	2. DMSO LS vs Xmoo1
SPOP	Other differentiated cells	75.9521	-0.755718	0.464442	-1.62715	0.103705	0.36067	-0.755718	2. DMSO LS vs Xmoo1
KAT7	Other differentiated cells	90.0325	0.156952	0.406435	0.386167	0.699373	0.902253	0.156952	2. DMSO LS vs Xmoo1
TAC4	Other differentiated cells	75.4535	0.633247	0.439168	1.44192	0.149324	0.441325	0.633247	2. DMSO LS vs Xmoo1
XYLT2	Other differentiated cells	70.5897	0.215609	0.444524	0.485034	0.627652	0.870277	0.215609	2. DMSO LS vs Xmoo1
MRPL27	Other differentiated cells	49.6081	0.00920552	0.556862	0.0165311	0.986811	0.997444	0.00920552	2. DMSO LS vs Xmoo1
LUC7L3	Other differentiated cells	776.041	-0.200465	0.253004	-0.79234	0.428163	0.744418	-0.200465	2. DMSO LS vs Xmoo1
SPAG9	Other differentiated cells	506.716	0.242574	0.263081	0.922054	0.3565	0.687134	0.242574	2. DMSO LS vs Xmoo1
AC005920.2	Other differentiated cells	127.289	0.0647197	0.367767	0.17598	0.860309	0.961215	0.0647197	2. DMSO LS vs Xmoo1
NME2	Other differentiated cells	43.9263	-0.1161	0.613508	-0.18924	0.849905	0.958156	-0.1161	2. DMSO LS vs Xmoo1
MBTD1	Other differentiated cells	170.194	-0.354798	0.340361	-1.04242	0.297218	0.630265	-0.354798	2. DMSO LS vs Xmoo1
UTP18	Other differentiated cells	63.3145	-0.615571	0.466795	-1.31872	0.187264	0.498585	-0.615571	2. DMSO LS vs Xmoo1
LINC02073	Other differentiated cells	43.679	-0.993809	0.636131	-1.56227	0.118224	0.388486	-0.993809	2. DMSO LS vs Xmoo1
CA10	Other differentiated cells	83.165	0.682158	0.423155	1.61208	0.106945	0.367599	0.682158	2. DMSO LS vs Xmoo1
AC034268.2	Other differentiated cells	141.231	-2.14894	0.441192	-4.87075	1.11e-06	2.97e-05	-2.14894	2. DMSO LS vs Xmoo1
AC015943.1	Other differentiated cells	38.1201	-1.89383	0.623073	-3.03949	0.00236976	0.0211489	-1.89383	2. DMSO LS vs Xmoo1
TOM1L1	Other differentiated cells	278.421	-0.341061	0.289707	-1.17726	0.23909	0.570932	-0.341061	2. DMSO LS vs Xmoo1
COX11	Other differentiated cells	52.5721	-0.313554	0.508114	-0.617094	0.537173	0.814849	-0.313554	2. DMSO LS vs Xmoo1
STXBP4	Other differentiated cells	122.818	1.08024	0.404534	2.67033	0.00757762	0.0542355	1.08024	2. DMSO LS vs Xmoo1
ANKFN1	Other differentiated cells	137.951	3.03223	0.41771	7.25917	3.89e-13	4.34e-11	3.03223	2. DMSO LS vs Xmoo1
C17orf67	Other differentiated cells	45.3671	-0.466132	0.529988	-0.879514	0.379123	0.702722	-0.466132	2. DMSO LS vs Xmoo1
DGKE	Other differentiated cells	100.82	-1.00369	0.396829	-2.52926	0.0114302	0.0740439	-1.00369	2. DMSO LS vs Xmoo1
TRIM25	Other differentiated cells	102.375	-1.13065	0.390804	-2.89315	0.00381404	0.031287	-1.13065	2. DMSO LS vs Xmoo1
MSI2	Other differentiated cells	855.028	1.25818	0.289223	4.3502	1.36e-05	0.00025574	1.25818	2. DMSO LS vs Xmoo1
AC015845.2	Other differentiated cells	91.333	-0.131794	0.410179	-0.321309	0.747976	0.921518	-0.131794	2. DMSO LS vs Xmoo1
MRPS23	Other differentiated cells	46.7524	-0.37396	0.570275	-0.655753	0.511983	0.799815	-0.37396	2. DMSO LS vs Xmoo1
CUEDC1	Other differentiated cells	67.3628	1.47329	0.478117	3.08144	0.00206003	0.018874	1.47329	2. DMSO LS vs Xmoo1
VEZF1	Other differentiated cells	80.0533	0.588601	0.429137	1.37159	0.17019	0.475267	0.588601	2. DMSO LS vs Xmoo1
AC015813.1	Other differentiated cells	50.0559	-0.26116	0.510738	-0.511339	0.609114	0.860565	-0.26116	2. DMSO LS vs Xmoo1
SRSF1	Other differentiated cells	183.819	-0.182147	0.334017	-0.54532	0.585533	0.844431	-0.182147	2. DMSO LS vs Xmoo1
DYNLL2	Other differentiated cells	48.9902	-0.24582	0.571862	-0.429858	0.667299	0.888983	-0.24582	2. DMSO LS vs Xmoo1
TSPOAP1-AS1	Other differentiated cells	88.628	1.20959	0.435693	2.77626	0.00549887	0.0423847	1.20959	2. DMSO LS vs Xmoo1
RNF43	Other differentiated cells	35.6021	2.26908	0.623116	3.64151	0.000271043	0.0034718	2.26908	2. DMSO LS vs Xmoo1
MTMR4	Other differentiated cells	125.486	-0.798121	0.380782	-2.09601	0.0360816	0.178353	-0.798121	2. DMSO LS vs Xmoo1
TEX14	Other differentiated cells	111.461	0.657968	0.544525	1.20833	0.226919	0.553165	0.657968	2. DMSO LS vs Xmoo1
PPM1E	Other differentiated cells	737.258	-0.0260839	0.249918	-0.10437	0.916876	0.977449	-0.0260839	2. DMSO LS vs Xmoo1
TRIM37	Other differentiated cells	166.147	0.636267	0.345916	1.83937	0.0658613	0.269018	0.636267	2. DMSO LS vs Xmoo1
AC099850.1	Other differentiated cells	50.1373	-0.225332	0.508234	-0.443363	0.657503	0.885923	-0.225332	2. DMSO LS vs Xmoo1
SKA2	Other differentiated cells	82.9234	0.125237	0.432369	0.289652	0.772083	0.931252	0.125237	2. DMSO LS vs Xmoo1
GDPD1	Other differentiated cells	97.7673	0.125909	0.399938	0.314822	0.752897	0.923419	0.125909	2. DMSO LS vs Xmoo1
DHX40	Other differentiated cells	83.3084	-0.278456	0.44129	-0.631004	0.528038	0.81046	-0.278456	2. DMSO LS vs Xmoo1
CLTC	Other differentiated cells	234.768	-0.0629598	0.308313	-0.204208	0.838191	0.956319	-0.0629598	2. DMSO LS vs Xmoo1
PTRH2	Other differentiated cells	214.07	-0.0239979	0.310919	-0.0771838	0.938477	0.985563	-0.0239979	2. DMSO LS vs Xmoo1
VMP1	Other differentiated cells	264.18	0.0267159	0.316319	0.0844587	0.932692	0.983701	0.0267159	2. DMSO LS vs Xmoo1
RPS6KB1	Other differentiated cells	102.77	-0.349655	0.386553	-0.904548	0.365705	0.692843	-0.349655	2. DMSO LS vs Xmoo1
RNFT1	Other differentiated cells	47.3942	0.460924	0.530263	0.869237	0.384717	0.708148	0.460924	2. DMSO LS vs Xmoo1
USP32	Other differentiated cells	221.486	0.245666	0.309147	0.794655	0.426814	0.743216	0.245666	2. DMSO LS vs Xmoo1
APPBP2	Other differentiated cells	149.454	-0.335305	0.349886	-0.958327	0.337898	0.668388	-0.335305	2. DMSO LS vs Xmoo1
PPM1D	Other differentiated cells	136.583	0.198449	0.431243	0.460178	0.645388	0.879508	0.198449	2. DMSO LS vs Xmoo1
BCAS3	Other differentiated cells	418.194	0.264249	0.284703	0.928157	0.353326	0.683846	0.264249	2. DMSO LS vs Xmoo1
AC005856.1	Other differentiated cells	61.2094	0.0518703	0.470278	0.110297	0.912174	0.975654	0.0518703	2. DMSO LS vs Xmoo1
BRIP1	Other differentiated cells	68.1164	1.05595	0.550863	1.9169	0.05525	0.241807	1.05595	2. DMSO LS vs Xmoo1
INTS2	Other differentiated cells	81.0014	-0.231764	0.422194	-0.548951	0.583039	0.842871	-0.231764	2. DMSO LS vs Xmoo1
MED13	Other differentiated cells	353.77	-0.0389675	0.3007	-0.12959	0.896891	0.970551	-0.0389675	2. DMSO LS vs Xmoo1
TLK2	Other differentiated cells	220.001	0.0448539	0.350256	0.128061	0.898101	0.970836	0.0448539	2. DMSO LS vs Xmoo1
TANC2	Other differentiated cells	402.955	-1.1773	0.287937	-4.08873	4.34e-05	0.000710866	-1.1773	2. DMSO LS vs Xmoo1
AC015923.1	Other differentiated cells	352.52	-0.847792	0.332293	-2.55134	0.0107311	0.0706717	-0.847792	2. DMSO LS vs Xmoo1
DCAF7	Other differentiated cells	173.173	-0.137213	0.357196	-0.384139	0.700876	0.902948	-0.137213	2. DMSO LS vs Xmoo1
MAP3K3	Other differentiated cells	102.873	0.550503	0.438736	1.25475	0.20957	0.530696	0.550503	2. DMSO LS vs Xmoo1
STRADA	Other differentiated cells	177.965	0.272949	0.325761	0.837883	0.402097	0.720643	0.272949	2. DMSO LS vs Xmoo1
CCDC47	Other differentiated cells	101.312	-0.375456	0.41356	-0.907863	0.363951	0.692223	-0.375456	2. DMSO LS vs Xmoo1
DDX42	Other differentiated cells	137.441	-0.869271	0.370735	-2.34472	0.0190413	0.108989	-0.869271	2. DMSO LS vs Xmoo1
FTSJ3	Other differentiated cells	57.8556	0.215344	0.507455	0.42436	0.671303	0.891467	0.215344	2. DMSO LS vs Xmoo1
POLG2	Other differentiated cells	86.0767	0.304077	0.435222	0.69867	0.484758	0.781715	0.304077	2. DMSO LS vs Xmoo1
DDX5	Other differentiated cells	1095.73	0.0970778	0.26405	0.367649	0.713135	0.909115	0.0970778	2. DMSO LS vs Xmoo1
CEP95	Other differentiated cells	273.543	0.0635422	0.311453	0.204019	0.838339	0.956319	0.0635422	2. DMSO LS vs Xmoo1
SMURF2	Other differentiated cells	225.087	-0.272903	0.329398	-0.828488	0.407394	0.724026	-0.272903	2. DMSO LS vs Xmoo1
LRRC37A3	Other differentiated cells	73.5257	-0.103989	0.453065	-0.229524	0.818461	0.953066	-0.103989	2. DMSO LS vs Xmoo1
GNA13	Other differentiated cells	55.5503	-0.0744678	0.575139	-0.129478	0.896979	0.970551	-0.0744678	2. DMSO LS vs Xmoo1
CEP112	Other differentiated cells	574.511	1.14596	0.341519	3.35548	0.000792282	0.00864654	1.14596	2. DMSO LS vs Xmoo1
PRKCA	Other differentiated cells	329.884	-0.414112	0.304978	-1.35785	0.174513	0.481466	-0.414112	2. DMSO LS vs Xmoo1
PRKCA-AS1	Other differentiated cells	62.1983	-0.198186	0.507403	-0.390589	0.696101	0.901398	-0.198186	2. DMSO LS vs Xmoo1
CACNG4	Other differentiated cells	60.1012	-0.091733	0.479833	-0.191177	0.848387	0.95808	-0.091733	2. DMSO LS vs Xmoo1
HELZ	Other differentiated cells	258.048	0.272568	0.302554	0.90089	0.367647	0.693704	0.272568	2. DMSO LS vs Xmoo1
PSMD12	Other differentiated cells	141.729	-0.39416	0.366008	-1.07692	0.281518	0.616799	-0.39416	2. DMSO LS vs Xmoo1
PITPNC1	Other differentiated cells	451.84	0.635504	0.285561	2.22546	0.0260507	0.13868	0.635504	2. DMSO LS vs Xmoo1
NOL11	Other differentiated cells	47.5465	-0.515182	0.525057	-0.981192	0.326498	0.657612	-0.515182	2. DMSO LS vs Xmoo1
BPTF	Other differentiated cells	500.128	-0.101494	0.261979	-0.387411	0.698452	0.902244	-0.101494	2. DMSO LS vs Xmoo1
KPNA2	Other differentiated cells	36.4041	-1.26434	0.714702	-1.76905	0.0768856	0.29908	-1.26434	2. DMSO LS vs Xmoo1
PRKAR1A	Other differentiated cells	89.2602	0.0611728	0.412365	0.148346	0.88207	0.966387	0.0611728	2. DMSO LS vs Xmoo1
FAM20A	Other differentiated cells	152.107	0.644746	0.397134	1.6235	0.104483	0.362297	0.644746	2. DMSO LS vs Xmoo1
LINC01482	Other differentiated cells	46.0332	0.724127	0.56207	1.28832	0.197633	0.513108	0.724127	2. DMSO LS vs Xmoo1
ABCA5	Other differentiated cells	163.675	-0.923855	0.346842	-2.66362	0.00773055	0.0550315	-0.923855	2. DMSO LS vs Xmoo1
MAP2K6	Other differentiated cells	58.2401	0.32013	0.528554	0.60567	0.544734	0.819326	0.32013	2. DMSO LS vs Xmoo1
SOX9-AS1	Other differentiated cells	44.6982	1.77854	0.561635	3.16671	0.00154171	0.0149196	1.77854	2. DMSO LS vs Xmoo1
SOX9	Other differentiated cells	43.5044	2.15226	0.583558	3.68817	0.00022587	0.00297008	2.15226	2. DMSO LS vs Xmoo1
LINC00511	Other differentiated cells	103.143	0.719337	0.426435	1.68686	0.0916297	0.333337	0.719337	2. DMSO LS vs Xmoo1
SLC39A11	Other differentiated cells	109.916	0.687383	0.403342	1.70422	0.0883406	0.324352	0.687383	2. DMSO LS vs Xmoo1
COG1	Other differentiated cells	53.6187	0.00241004	0.491645	0.00490199	0.996089	0.998991	0.00241004	2. DMSO LS vs Xmoo1
FAM104A	Other differentiated cells	53.2836	0.41911	0.494068	0.848284	0.39628	0.715953	0.41911	2. DMSO LS vs Xmoo1
SDK2	Other differentiated cells	105.669	1.5881	0.424324	3.74266	0.00018208	0.00246805	1.5881	2. DMSO LS vs Xmoo1
RPL38	Other differentiated cells	88.1646	-0.452983	0.509493	-0.889086	0.373957	0.698092	-0.452983	2. DMSO LS vs Xmoo1
JPT1	Other differentiated cells	151.103	-0.0867218	0.343584	-0.252403	0.800729	0.946783	-0.0867218	2. DMSO LS vs Xmoo1
SUMO2	Other differentiated cells	118.192	0.0106005	0.405094	0.026168	0.979123	0.996111	0.0106005	2. DMSO LS vs Xmoo1
NUP85	Other differentiated cells	81.5371	-0.273404	0.423888	-0.644991	0.518933	0.805465	-0.273404	2. DMSO LS vs Xmoo1
GGA3	Other differentiated cells	72.6772	0.332167	0.440118	0.754722	0.450416	0.759746	0.332167	2. DMSO LS vs Xmoo1
GRB2	Other differentiated cells	131.418	-0.613886	0.393034	-1.56192	0.118308	0.3886	-0.613886	2. DMSO LS vs Xmoo1
AC011933.4	Other differentiated cells	76.8447	-0.879435	0.443411	-1.98334	0.0473297	0.216818	-0.879435	2. DMSO LS vs Xmoo1
TSEN54	Other differentiated cells	47.1722	-0.492489	0.574916	-0.856628	0.391651	0.713254	-0.492489	2. DMSO LS vs Xmoo1
SAP30BP	Other differentiated cells	60.7128	0.0930504	0.467101	0.199208	0.8421	0.956531	0.0930504	2. DMSO LS vs Xmoo1
H3F3B	Other differentiated cells	736.923	0.381191	0.247238	1.5418	0.123122	0.39645	0.381191	2. DMSO LS vs Xmoo1
UNK	Other differentiated cells	93.3847	0.17106	0.418482	0.408764	0.682713	0.896786	0.17106	2. DMSO LS vs Xmoo1
EXOC7	Other differentiated cells	78.5632	0.0964271	0.505807	0.19064	0.848808	0.95808	0.0964271	2. DMSO LS vs Xmoo1
RNF157	Other differentiated cells	85.1071	0.161506	0.416859	0.387436	0.698433	0.902244	0.161506	2. DMSO LS vs Xmoo1
PRPSAP1	Other differentiated cells	66.5548	0.291165	0.49542	0.587713	0.556725	0.826949	0.291165	2. DMSO LS vs Xmoo1
UBE2O	Other differentiated cells	162.442	-0.254393	0.333844	-0.762013	0.446052	0.758691	-0.254393	2. DMSO LS vs Xmoo1
SRSF2	Other differentiated cells	107.662	-0.00805304	0.393066	-0.0204878	0.983654	0.996547	-0.00805304	2. DMSO LS vs Xmoo1
MFSD11	Other differentiated cells	120.027	0.208744	0.367571	0.5679	0.570103	0.834727	0.208744	2. DMSO LS vs Xmoo1
SEC14L1	Other differentiated cells	80.8421	-0.57865	0.420831	-1.37502	0.169126	0.473408	-0.57865	2. DMSO LS vs Xmoo1
TNRC6C	Other differentiated cells	423.41	-0.444269	0.284918	-1.55929	0.118929	0.389152	-0.444269	2. DMSO LS vs Xmoo1
PGS1	Other differentiated cells	54.8135	-0.205175	0.490102	-0.418638	0.675481	0.89412	-0.205175	2. DMSO LS vs Xmoo1
DNAH17	Other differentiated cells	95.7439	-0.117596	0.396005	-0.296956	0.7665	0.928012	-0.117596	2. DMSO LS vs Xmoo1
CYTH1	Other differentiated cells	150.853	-0.345771	0.347649	-0.994598	0.319932	0.651471	-0.345771	2. DMSO LS vs Xmoo1
USP36	Other differentiated cells	102.235	-1.2242	0.423879	-2.8881	0.00387579	0.0316038	-1.2242	2. DMSO LS vs Xmoo1
RBFOX3	Other differentiated cells	72.3739	-2.46209	0.566105	-4.34918	1.37e-05	0.000256326	-2.46209	2. DMSO LS vs Xmoo1
CBX4	Other differentiated cells	48.3815	-0.859408	0.543692	-1.58069	0.113949	0.3806	-0.859408	2. DMSO LS vs Xmoo1
TBC1D16	Other differentiated cells	107.213	0.394725	0.386227	1.022	0.306779	0.638061	0.394725	2. DMSO LS vs Xmoo1
CCDC40	Other differentiated cells	88.7038	2.1607	0.467451	4.6223	3.8e-06	8.53e-05	2.1607	2. DMSO LS vs Xmoo1
RNF213	Other differentiated cells	217.338	0.735426	0.308674	2.38254	0.0171939	0.101648	0.735426	2. DMSO LS vs Xmoo1
RNF213-AS1	Other differentiated cells	151.892	0.759892	0.36192	2.09961	0.0357628	0.177491	0.759892	2. DMSO LS vs Xmoo1
ENDOV	Other differentiated cells	59.2306	-0.314172	0.515261	-0.609734	0.542038	0.81729	-0.314172	2. DMSO LS vs Xmoo1
RPTOR	Other differentiated cells	213.012	0.223365	0.312633	0.714462	0.474942	0.775183	0.223365	2. DMSO LS vs Xmoo1
BAIAP2	Other differentiated cells	69.1733	0.350208	0.49957	0.701018	0.483292	0.780972	0.350208	2. DMSO LS vs Xmoo1
AATK	Other differentiated cells	96.9231	1.49581	0.448263	3.3369	0.000847192	0.00914921	1.49581	2. DMSO LS vs Xmoo1
SLC38A10	Other differentiated cells	55.4783	-0.492254	0.498693	-0.987089	0.323599	0.654974	-0.492254	2. DMSO LS vs Xmoo1
BAHCC1	Other differentiated cells	57.8455	-0.0509196	0.492979	-0.10329	0.917733	0.977762	-0.0509196	2. DMSO LS vs Xmoo1
ACTG1	Other differentiated cells	266.474	0.266283	0.316017	0.842623	0.399439	0.718821	0.266283	2. DMSO LS vs Xmoo1
NPLOC4	Other differentiated cells	177.255	-0.776881	0.330784	-2.34861	0.0188438	0.108249	-0.776881	2. DMSO LS vs Xmoo1
HGS	Other differentiated cells	66.6625	-0.201001	0.512805	-0.391963	0.695085	0.901119	-0.201001	2. DMSO LS vs Xmoo1
P4HB	Other differentiated cells	46.9348	-0.206763	0.519343	-0.398125	0.690538	0.900227	-0.206763	2. DMSO LS vs Xmoo1
ASPSCR1	Other differentiated cells	45.2525	0.552921	0.531716	1.03988	0.298396	0.631628	0.552921	2. DMSO LS vs Xmoo1
CCDC57	Other differentiated cells	144.628	0.0414933	0.357371	0.116107	0.907568	0.975069	0.0414933	2. DMSO LS vs Xmoo1
SLC16A3	Other differentiated cells	69.3472	-0.812685	0.447509	-1.81602	0.0693674	0.278454	-0.812685	2. DMSO LS vs Xmoo1
CSNK1D	Other differentiated cells	92.8937	-0.094653	0.40863	-0.231635	0.816822	0.952277	-0.094653	2. DMSO LS vs Xmoo1
NARF	Other differentiated cells	66.2703	-1.54785	0.466378	-3.31887	0.000903823	0.00964241	-1.54785	2. DMSO LS vs Xmoo1
FOXK2	Other differentiated cells	358.354	-0.756173	0.288405	-2.62191	0.00874381	0.0603453	-0.756173	2. DMSO LS vs Xmoo1
WDR45B	Other differentiated cells	163.232	-0.605638	0.33978	-1.78244	0.0746772	0.292936	-0.605638	2. DMSO LS vs Xmoo1
TBCD	Other differentiated cells	201.3	-0.244581	0.32771	-0.746334	0.455466	0.763719	-0.244581	2. DMSO LS vs Xmoo1
USP14	Other differentiated cells	240.775	-0.371656	0.307214	-1.20976	0.22637	0.552899	-0.371656	2. DMSO LS vs Xmoo1
THOC1	Other differentiated cells	248.535	-0.289596	0.314533	-0.920717	0.357198	0.687546	-0.289596	2. DMSO LS vs Xmoo1
CLUL1	Other differentiated cells	33.188	2.68569	0.658579	4.07801	4.54e-05	0.00073379	2.68569	2. DMSO LS vs Xmoo1
YES1	Other differentiated cells	89.2773	0.368625	0.425877	0.865566	0.386728	0.709626	0.368625	2. DMSO LS vs Xmoo1
AP000829.1	Other differentiated cells	87.8308	-0.445277	0.467187	-0.953104	0.340537	0.67102	-0.445277	2. DMSO LS vs Xmoo1
LINC00470	Other differentiated cells	47.9281	-0.710418	0.569929	-1.2465	0.21258	0.534727	-0.710418	2. DMSO LS vs Xmoo1
AP005262.2	Other differentiated cells	55.3018	-3.9368	0.628693	-6.26187	3.8e-10	2.25e-08	-3.9368	2. DMSO LS vs Xmoo1
AP005230.1	Other differentiated cells	121.393	-4.59501	0.518837	-8.85636	8.27e-19	2.11e-16	-4.59501	2. DMSO LS vs Xmoo1
METTL4	Other differentiated cells	64.1607	-0.528657	0.470562	-1.12346	0.261243	0.596693	-0.528657	2. DMSO LS vs Xmoo1
SMCHD1	Other differentiated cells	375.148	-0.00756077	0.279824	-0.0270197	0.978444	0.996111	-0.00756077	2. DMSO LS vs Xmoo1
AP001011.1	Other differentiated cells	473.663	0.163808	0.265781	0.616326	0.537679	0.815075	0.163808	2. DMSO LS vs Xmoo1
LPIN2	Other differentiated cells	95.8646	0.424503	0.406983	1.04305	0.296925	0.630088	0.424503	2. DMSO LS vs Xmoo1
DLGAP1	Other differentiated cells	2865.81	-0.765168	0.321821	-2.37762	0.0174249	0.102631	-0.765168	2. DMSO LS vs Xmoo1
DLGAP1-AS4	Other differentiated cells	349.668	-1.03329	0.415507	-2.48681	0.0128895	0.0814553	-1.03329	2. DMSO LS vs Xmoo1
DLGAP1-AS5	Other differentiated cells	528.688	-0.867408	0.396036	-2.19023	0.0285078	0.148564	-0.867408	2. DMSO LS vs Xmoo1
LINC00667	Other differentiated cells	72.8331	0.341789	0.468504	0.729532	0.465676	0.769408	0.341789	2. DMSO LS vs Xmoo1
EPB41L3	Other differentiated cells	196.222	-0.743903	0.356454	-2.08696	0.0368922	0.180941	-0.743903	2. DMSO LS vs Xmoo1
AP001021.3	Other differentiated cells	95.3798	-1.71993	1.16924	-1.47098	0.141296	0.4288	-1.71993	2. DMSO LS vs Xmoo1
L3MBTL4	Other differentiated cells	121.183	-0.815072	0.456751	-1.7845	0.0743426	0.292348	-0.815072	2. DMSO LS vs Xmoo1
ARHGAP28	Other differentiated cells	50.1693	-1.71354	0.634863	-2.69907	0.00695341	0.0506844	-1.71354	2. DMSO LS vs Xmoo1
PTPRM	Other differentiated cells	742.358	3.14169	0.317966	9.88057	5.05e-23	3.64e-20	3.14169	2. DMSO LS vs Xmoo1
RAB12	Other differentiated cells	118.535	-0.203545	0.369697	-0.550572	0.581927	0.842469	-0.203545	2. DMSO LS vs Xmoo1
MTCL1	Other differentiated cells	109.779	1.33246	0.428374	3.1105	0.00186769	0.0172919	1.33246	2. DMSO LS vs Xmoo1
NDUFV2	Other differentiated cells	159.345	-0.553954	0.348657	-1.58882	0.1121	0.376873	-0.553954	2. DMSO LS vs Xmoo1
AP005899.1	Other differentiated cells	96.2302	-0.470735	0.398612	-1.18093	0.237629	0.569504	-0.470735	2. DMSO LS vs Xmoo1
NDUFV2-AS1	Other differentiated cells	68.9332	0.492189	0.475624	1.03483	0.300748	0.632499	0.492189	2. DMSO LS vs Xmoo1
ANKRD12	Other differentiated cells	529.639	0.161046	0.263519	0.611137	0.541109	0.816511	0.161046	2. DMSO LS vs Xmoo1
TWSG1	Other differentiated cells	70.7522	-0.0496589	0.461995	-0.107488	0.914402	0.976695	-0.0496589	2. DMSO LS vs Xmoo1
PPP4R1	Other differentiated cells	150.82	0.197636	0.341738	0.578328	0.563043	0.830609	0.197636	2. DMSO LS vs Xmoo1
VAPA	Other differentiated cells	272.011	-0.0527746	0.301254	-0.175183	0.860936	0.961562	-0.0527746	2. DMSO LS vs Xmoo1
NAPG	Other differentiated cells	106.035	-0.787162	0.404053	-1.94817	0.0513951	0.229103	-0.787162	2. DMSO LS vs Xmoo1
GNAL	Other differentiated cells	76.652	-0.299756	0.436616	-0.686545	0.49237	0.78644	-0.299756	2. DMSO LS vs Xmoo1
AFG3L2	Other differentiated cells	75.2966	-0.689694	0.445724	-1.54736	0.121777	0.394754	-0.689694	2. DMSO LS vs Xmoo1
PRELID3A	Other differentiated cells	55.6174	-0.636548	0.505385	-1.25953	0.207838	0.528147	-0.636548	2. DMSO LS vs Xmoo1
SPIRE1	Other differentiated cells	582.485	-0.544862	0.277242	-1.9653	0.0493801	0.222985	-0.544862	2. DMSO LS vs Xmoo1
PSMG2	Other differentiated cells	80.5203	0.168543	0.442197	0.381149	0.703093	0.904308	0.168543	2. DMSO LS vs Xmoo1
CEP76	Other differentiated cells	56.5191	0.315592	0.504679	0.625331	0.531754	0.812474	0.315592	2. DMSO LS vs Xmoo1
PTPN2	Other differentiated cells	93.6213	0.0626167	0.401041	0.156136	0.875926	0.965085	0.0626167	2. DMSO LS vs Xmoo1
SEH1L	Other differentiated cells	42.643	-1.04859	0.588693	-1.78121	0.0748776	0.293431	-1.04859	2. DMSO LS vs Xmoo1
CEP192	Other differentiated cells	91.6941	0.41884	0.405363	1.03325	0.301489	0.633046	0.41884	2. DMSO LS vs Xmoo1
LDLRAD4	Other differentiated cells	321.422	1.23037	0.291655	4.21858	2.46e-05	0.000431505	1.23037	2. DMSO LS vs Xmoo1
AP005131.1	Other differentiated cells	40.0179	1.52076	0.57072	2.66464	0.00770718	0.0549145	1.52076	2. DMSO LS vs Xmoo1
RNMT	Other differentiated cells	272.328	-0.0338233	0.298436	-0.113335	0.909765	0.975199	-0.0338233	2. DMSO LS vs Xmoo1
ZNF519	Other differentiated cells	75.5085	-0.593537	0.45301	-1.31021	0.190126	0.501679	-0.593537	2. DMSO LS vs Xmoo1
ROCK1	Other differentiated cells	277.118	-0.154058	0.300148	-0.513275	0.607759	0.859645	-0.154058	2. DMSO LS vs Xmoo1
GREB1L	Other differentiated cells	598.718	2.39309	0.364009	6.57426	4.89e-11	3.58e-09	2.39309	2. DMSO LS vs Xmoo1
AC015878.1	Other differentiated cells	178.712	3.28099	0.37956	8.64418	5.42e-18	1.19e-15	3.28099	2. DMSO LS vs Xmoo1
ESCO1	Other differentiated cells	109.136	-0.0543241	0.405094	-0.134102	0.893322	0.970119	-0.0543241	2. DMSO LS vs Xmoo1
SNRPD1	Other differentiated cells	102.733	-0.480803	0.411039	-1.16973	0.242111	0.574333	-0.480803	2. DMSO LS vs Xmoo1
ABHD3	Other differentiated cells	102.216	0.325362	0.396844	0.819875	0.412288	0.728172	0.325362	2. DMSO LS vs Xmoo1
MIB1	Other differentiated cells	351.792	-0.268703	0.276564	-0.971576	0.331261	0.662523	-0.268703	2. DMSO LS vs Xmoo1
RBBP8	Other differentiated cells	64.0435	-0.0957879	0.484238	-0.197812	0.843193	0.956905	-0.0957879	2. DMSO LS vs Xmoo1
TMEM241	Other differentiated cells	82.8985	0.250193	0.423006	0.591464	0.55421	0.825423	0.250193	2. DMSO LS vs Xmoo1
RIOK3	Other differentiated cells	132.24	0.439724	0.361083	1.21779	0.223303	0.549094	0.439724	2. DMSO LS vs Xmoo1
RMC1	Other differentiated cells	57.0604	0.222364	0.487402	0.456222	0.64823	0.881033	0.222364	2. DMSO LS vs Xmoo1
NPC1	Other differentiated cells	119.583	0.438412	0.373246	1.17459	0.240157	0.571564	0.438412	2. DMSO LS vs Xmoo1
TTC39C	Other differentiated cells	109.33	-0.00704134	0.380749	-0.0184934	0.985245	0.99734	-0.00704134	2. DMSO LS vs Xmoo1
AC090772.2	Other differentiated cells	56.6814	-0.503089	0.526695	-0.95518	0.339487	0.669835	-0.503089	2. DMSO LS vs Xmoo1
OSBPL1A	Other differentiated cells	180.06	0.830279	0.342377	2.42504	0.0153065	0.0929189	0.830279	2. DMSO LS vs Xmoo1
ZNF521	Other differentiated cells	169.709	2.27124	0.368802	6.15842	7.35e-10	4.04e-08	2.27124	2. DMSO LS vs Xmoo1
AC105114.2	Other differentiated cells	30.8226	2.74666	0.685277	4.00811	6.12e-05	0.000950042	2.74666	2. DMSO LS vs Xmoo1
SS18	Other differentiated cells	101.952	0.723473	0.430414	1.68088	0.0927864	0.33589	0.723473	2. DMSO LS vs Xmoo1
KCTD1	Other differentiated cells	67.6426	-0.248703	0.470251	-0.528872	0.596894	0.851579	-0.248703	2. DMSO LS vs Xmoo1
CDH2	Other differentiated cells	622.843	0.725791	0.267213	2.71615	0.00660453	0.0486339	0.725791	2. DMSO LS vs Xmoo1
AC110015.1	Other differentiated cells	55.0511	0.894346	0.501259	1.7842	0.074391	0.292393	0.894346	2. DMSO LS vs Xmoo1
B4GALT6	Other differentiated cells	61.4048	0.192042	0.502356	0.382282	0.702252	0.903954	0.192042	2. DMSO LS vs Xmoo1
TRAPPC8	Other differentiated cells	187.215	-0.2687	0.324216	-0.828767	0.407236	0.724026	-0.2687	2. DMSO LS vs Xmoo1
RNF138	Other differentiated cells	103.905	-0.615363	0.432387	-1.42318	0.154685	0.448027	-0.615363	2. DMSO LS vs Xmoo1
GAREM1	Other differentiated cells	473.79	-0.269763	0.264159	-1.02121	0.307153	0.638673	-0.269763	2. DMSO LS vs Xmoo1
ASXL3	Other differentiated cells	258.686	-0.202223	0.299485	-0.675236	0.499526	0.790059	-0.202223	2. DMSO LS vs Xmoo1
NOL4	Other differentiated cells	176.792	-0.420319	0.443347	-0.948058	0.3431	0.672954	-0.420319	2. DMSO LS vs Xmoo1
DTNA	Other differentiated cells	655.049	-0.575486	0.257413	-2.23565	0.0253748	0.136644	-0.575486	2. DMSO LS vs Xmoo1
AC022601.1	Other differentiated cells	65.1129	-0.551082	0.499398	-1.10349	0.269813	0.604646	-0.551082	2. DMSO LS vs Xmoo1
MAPRE2	Other differentiated cells	175.042	-0.334345	0.346773	-0.964161	0.334965	0.666469	-0.334345	2. DMSO LS vs Xmoo1
ZNF397	Other differentiated cells	106.758	0.138144	0.404362	0.341635	0.732626	0.916753	0.138144	2. DMSO LS vs Xmoo1
ZSCAN30	Other differentiated cells	249.692	0.324352	0.304019	1.06688	0.286025	0.621598	0.324352	2. DMSO LS vs Xmoo1
ZNF24	Other differentiated cells	114.861	-0.411531	0.372368	-1.10517	0.269085	0.604448	-0.411531	2. DMSO LS vs Xmoo1
GALNT1	Other differentiated cells	138.425	-0.247947	0.408812	-0.606507	0.544178	0.818958	-0.247947	2. DMSO LS vs Xmoo1
RPRD1A	Other differentiated cells	301.405	0.270163	0.296542	0.911043	0.362273	0.690833	0.270163	2. DMSO LS vs Xmoo1
SLC39A6	Other differentiated cells	65.9177	-0.738039	0.520439	-1.41811	0.156159	0.450822	-0.738039	2. DMSO LS vs Xmoo1
ELP2	Other differentiated cells	178.445	0.0840699	0.376086	0.223539	0.823116	0.954541	0.0840699	2. DMSO LS vs Xmoo1
FHOD3	Other differentiated cells	420.436	0.210833	0.272754	0.772979	0.439535	0.754319	0.210833	2. DMSO LS vs Xmoo1
TPGS2	Other differentiated cells	71.098	0.973894	0.497085	1.95921	0.0500881	0.225305	0.973894	2. DMSO LS vs Xmoo1
KIAA1328	Other differentiated cells	298.879	0.286395	0.284909	1.00522	0.314793	0.644736	0.286395	2. DMSO LS vs Xmoo1
AC016493.1	Other differentiated cells	130.857	0.749534	0.380958	1.9675	0.0491257	0.22209	0.749534	2. DMSO LS vs Xmoo1
CELF4	Other differentiated cells	159.66	-0.36059	0.348583	-1.03444	0.300928	0.632709	-0.36059	2. DMSO LS vs Xmoo1
AC079052.1	Other differentiated cells	877.958	0.697631	0.343275	2.03228	0.0421256	0.198492	0.697631	2. DMSO LS vs Xmoo1
AC021504.1	Other differentiated cells	339.957	0.849533	0.326045	2.60557	0.00917217	0.0625155	0.849533	2. DMSO LS vs Xmoo1
PIK3C3	Other differentiated cells	179.359	-0.102542	0.324424	-0.316074	0.751946	0.923319	-0.102542	2. DMSO LS vs Xmoo1
LINC00907	Other differentiated cells	269.773	3.14094	0.337614	9.30337	1.36e-20	5.13e-18	3.14094	2. DMSO LS vs Xmoo1
SYT4	Other differentiated cells	49.6673	-1.97838	0.574324	-3.44471	0.000571676	0.00658717	-1.97838	2. DMSO LS vs Xmoo1
SETBP1	Other differentiated cells	918.411	0.809295	0.240159	3.36983	0.000752152	0.00829253	0.809295	2. DMSO LS vs Xmoo1
AC090376.1	Other differentiated cells	49.3041	0.758364	0.624742	1.21388	0.224792	0.551427	0.758364	2. DMSO LS vs Xmoo1
SLC14A2	Other differentiated cells	287.791	-0.42606	0.319601	-1.3331	0.1825	0.491718	-0.42606	2. DMSO LS vs Xmoo1
SLC14A1	Other differentiated cells	52.9025	0.24519	0.511712	0.479156	0.631827	0.872058	0.24519	2. DMSO LS vs Xmoo1
EPG5	Other differentiated cells	145.213	-0.131126	0.362569	-0.361658	0.717608	0.91035	-0.131126	2. DMSO LS vs Xmoo1
PSTPIP2	Other differentiated cells	74.4533	1.38124	0.462038	2.98945	0.00279479	0.0241918	1.38124	2. DMSO LS vs Xmoo1
ATP5F1A	Other differentiated cells	63.8624	0.7339	0.461617	1.58985	0.11187	0.376834	0.7339	2. DMSO LS vs Xmoo1
C18orf25	Other differentiated cells	100.038	-0.556073	0.405357	-1.37181	0.170122	0.475267	-0.556073	2. DMSO LS vs Xmoo1
RNF165	Other differentiated cells	87.0004	-0.716248	0.415824	-1.72248	0.0849829	0.317173	-0.716248	2. DMSO LS vs Xmoo1
AC090241.2	Other differentiated cells	71.438	-0.0512486	0.47427	-0.108058	0.91395	0.976624	-0.0512486	2. DMSO LS vs Xmoo1
PIAS2	Other differentiated cells	189.695	0.259925	0.342969	0.757866	0.448531	0.759746	0.259925	2. DMSO LS vs Xmoo1
KATNAL2	Other differentiated cells	88.7422	0.849534	0.436273	1.94725	0.0515044	0.229179	0.849534	2. DMSO LS vs Xmoo1
HDHD2	Other differentiated cells	63.4254	-0.339252	0.477695	-0.710185	0.477589	0.776337	-0.339252	2. DMSO LS vs Xmoo1
SMAD2	Other differentiated cells	216.784	-0.190743	0.343946	-0.554573	0.579187	0.840177	-0.190743	2. DMSO LS vs Xmoo1
ZBTB7C	Other differentiated cells	39.4507	-0.0624535	0.592453	-0.105415	0.916046	0.977281	-0.0624535	2. DMSO LS vs Xmoo1
CTIF	Other differentiated cells	237.374	0.118514	0.30708	0.385937	0.699543	0.902253	0.118514	2. DMSO LS vs Xmoo1
AC048380.1	Other differentiated cells	60.6487	0.957888	0.557677	1.71764	0.0858625	0.319264	0.957888	2. DMSO LS vs Xmoo1
DYM	Other differentiated cells	325.234	0.188175	0.280563	0.670705	0.502409	0.79256	0.188175	2. DMSO LS vs Xmoo1
C18orf32	Other differentiated cells	46.8484	-0.657484	0.523387	-1.25621	0.20904	0.530372	-0.657484	2. DMSO LS vs Xmoo1
RPL17	Other differentiated cells	112.068	-0.340721	0.43179	-0.789088	0.430061	0.745511	-0.340721	2. DMSO LS vs Xmoo1
MYO5B	Other differentiated cells	98.1779	-1.06407	0.429047	-2.48008	0.0131351	0.0825094	-1.06407	2. DMSO LS vs Xmoo1
CFAP53	Other differentiated cells	58.1597	-0.450968	0.50556	-0.892016	0.372384	0.697501	-0.450968	2. DMSO LS vs Xmoo1
MBD1	Other differentiated cells	78.9503	-0.583825	0.483362	-1.20784	0.227108	0.553165	-0.583825	2. DMSO LS vs Xmoo1
MAPK4	Other differentiated cells	61.6141	-0.477995	0.527596	-0.905986	0.364943	0.692628	-0.477995	2. DMSO LS vs Xmoo1
ME2	Other differentiated cells	129.655	-0.426452	0.367814	-1.15942	0.246284	0.579371	-0.426452	2. DMSO LS vs Xmoo1
SMAD4	Other differentiated cells	162.279	0.395459	0.33828	1.16903	0.242393	0.574485	0.395459	2. DMSO LS vs Xmoo1
MEX3C	Other differentiated cells	65.3935	-0.19971	0.486739	-0.410302	0.681584	0.896651	-0.19971	2. DMSO LS vs Xmoo1
DCC	Other differentiated cells	1201.23	-0.388923	0.303483	-1.28153	0.200007	0.515817	-0.388923	2. DMSO LS vs Xmoo1
LINC01917	Other differentiated cells	61.1477	1.19689	0.535578	2.23476	0.0254329	0.136771	1.19689	2. DMSO LS vs Xmoo1
MBD2	Other differentiated cells	83.0273	-0.150079	0.430818	-0.348359	0.72757	0.915202	-0.150079	2. DMSO LS vs Xmoo1
POLI	Other differentiated cells	56.6976	0.349765	0.491804	0.711187	0.476968	0.776217	0.349765	2. DMSO LS vs Xmoo1
TCF4	Other differentiated cells	1358.68	-0.19642	0.235129	-0.835372	0.403508	0.721876	-0.19642	2. DMSO LS vs Xmoo1
TCF4-AS1	Other differentiated cells	139.152	-0.216178	0.352088	-0.613989	0.539222	0.815787	-0.216178	2. DMSO LS vs Xmoo1
TCF4-AS2	Other differentiated cells	51.4109	-0.769279	0.507241	-1.51659	0.129369	0.407192	-0.769279	2. DMSO LS vs Xmoo1
LINC01416	Other differentiated cells	65.1024	-2.71253	0.62277	-4.3556	1.33e-05	0.000251316	-2.71253	2. DMSO LS vs Xmoo1
AC006305.1	Other differentiated cells	37.8006	-2.51343	0.625209	-4.02014	5.82e-05	0.000906359	-2.51343	2. DMSO LS vs Xmoo1
TXNL1	Other differentiated cells	192.462	-0.372784	0.321059	-1.16111	0.245597	0.578787	-0.372784	2. DMSO LS vs Xmoo1
WDR7	Other differentiated cells	235.261	0.310526	0.302627	1.0261	0.304843	0.636041	0.310526	2. DMSO LS vs Xmoo1
NARS	Other differentiated cells	108.635	-0.500023	0.451098	-1.10846	0.267665	0.602969	-0.500023	2. DMSO LS vs Xmoo1
ATP8B1	Other differentiated cells	103.611	1.69724	0.444449	3.81875	0.000134129	0.00188591	1.69724	2. DMSO LS vs Xmoo1
NEDD4L	Other differentiated cells	610.805	-0.157568	0.280267	-0.562207	0.573975	0.837407	-0.157568	2. DMSO LS vs Xmoo1
MALT1	Other differentiated cells	68.9052	-0.553448	0.471651	-1.17343	0.240625	0.572306	-0.553448	2. DMSO LS vs Xmoo1
AC104365.1	Other differentiated cells	119.782	-0.813145	0.373087	-2.1795	0.0292942	0.151762	-0.813145	2. DMSO LS vs Xmoo1
ZNF532	Other differentiated cells	243.331	-0.00822107	0.304123	-0.0270321	0.978434	0.996111	-0.00822107	2. DMSO LS vs Xmoo1
LMAN1	Other differentiated cells	52.7774	-0.023444	0.514385	-0.0455768	0.963648	0.991872	-0.023444	2. DMSO LS vs Xmoo1
CDH20	Other differentiated cells	377.987	2.23446	0.370063	6.03806	1.56e-09	8.02e-08	2.23446	2. DMSO LS vs Xmoo1
PIGN	Other differentiated cells	106.821	0.718311	0.39232	1.83093	0.067111	0.272297	0.718311	2. DMSO LS vs Xmoo1
RELCH	Other differentiated cells	270.813	-0.444291	0.29586	-1.50169	0.133176	0.414429	-0.444291	2. DMSO LS vs Xmoo1
ZCCHC2	Other differentiated cells	74.9279	-0.72453	0.456218	-1.58812	0.112259	0.377022	-0.72453	2. DMSO LS vs Xmoo1
PHLPP1	Other differentiated cells	337.529	-0.00534142	0.284888	-0.0187492	0.985041	0.997261	-0.00534142	2. DMSO LS vs Xmoo1
BCL2	Other differentiated cells	299.099	1.78837	0.341368	5.23883	1.62e-07	5.41e-06	1.78837	2. DMSO LS vs Xmoo1
KDSR	Other differentiated cells	71.6665	-0.803749	0.450825	-1.78284	0.0746126	0.292828	-0.803749	2. DMSO LS vs Xmoo1
VPS4B	Other differentiated cells	125.767	-0.243688	0.361277	-0.674519	0.499982	0.790622	-0.243688	2. DMSO LS vs Xmoo1
DSEL	Other differentiated cells	42.7869	-1.32675	0.580523	-2.28545	0.0222867	0.123372	-1.32675	2. DMSO LS vs Xmoo1
AC114689.3	Other differentiated cells	56.5154	-0.894746	0.5743	-1.55798	0.119238	0.389554	-0.894746	2. DMSO LS vs Xmoo1
AC022655.1	Other differentiated cells	43.8473	-0.595581	0.593193	-1.00402	0.315367	0.645497	-0.595581	2. DMSO LS vs Xmoo1
TMX3	Other differentiated cells	87.1911	-0.452022	0.458885	-0.985044	0.324603	0.655666	-0.452022	2. DMSO LS vs Xmoo1
CCDC102B	Other differentiated cells	124.537	2.51555	0.404881	6.21306	5.2e-10	2.98e-08	2.51555	2. DMSO LS vs Xmoo1
DOK6	Other differentiated cells	476.403	-0.611193	0.271987	-2.24714	0.0246308	0.133916	-0.611193	2. DMSO LS vs Xmoo1
AC119868.2	Other differentiated cells	284.648	-0.963014	0.333615	-2.88661	0.0038942	0.0317145	-0.963014	2. DMSO LS vs Xmoo1
RTTN	Other differentiated cells	67.6208	0.190557	0.518591	0.367452	0.713282	0.909115	0.190557	2. DMSO LS vs Xmoo1
LINC00909	Other differentiated cells	45.6398	0.263939	0.555385	0.475236	0.634618	0.873285	0.263939	2. DMSO LS vs Xmoo1
ZNF407	Other differentiated cells	301.372	0.030988	0.287333	0.107847	0.914117	0.976671	0.030988	2. DMSO LS vs Xmoo1
ZNF516	Other differentiated cells	106.433	-0.664167	0.403544	-1.64584	0.0997975	0.351422	-0.664167	2. DMSO LS vs Xmoo1
ZNF236	Other differentiated cells	80.5989	0.592333	0.472928	1.25248	0.210394	0.531394	0.592333	2. DMSO LS vs Xmoo1
ATP9B	Other differentiated cells	232.349	0.141613	0.302025	0.468877	0.639157	0.874904	0.141613	2. DMSO LS vs Xmoo1
CTDP1	Other differentiated cells	52.1063	-0.161673	0.500458	-0.323051	0.746657	0.920823	-0.161673	2. DMSO LS vs Xmoo1
KCNG2	Other differentiated cells	64.0803	-0.860809	0.499743	-1.7225	0.0849787	0.317173	-0.860809	2. DMSO LS vs Xmoo1
SLC66A2	Other differentiated cells	51.1378	0.236509	0.52509	0.450416	0.65241	0.882817	0.236509	2. DMSO LS vs Xmoo1
TXNL4A	Other differentiated cells	101.008	0.309615	0.394633	0.784564	0.432709	0.748051	0.309615	2. DMSO LS vs Xmoo1
ADNP2	Other differentiated cells	143.193	-0.428116	0.368507	-1.16176	0.245333	0.57851	-0.428116	2. DMSO LS vs Xmoo1
PARD6G	Other differentiated cells	63.8527	1.08413	0.467795	2.31754	0.0204741	0.114952	1.08413	2. DMSO LS vs Xmoo1
SHC2	Other differentiated cells	56.1708	-0.826708	0.491722	-1.68125	0.0927141	0.33589	-0.826708	2. DMSO LS vs Xmoo1
TMEM259	Other differentiated cells	145.907	-1.20845	0.353201	-3.42142	0.000622955	0.00710563	-1.20845	2. DMSO LS vs Xmoo1
MIDN	Other differentiated cells	56.3535	-0.124141	0.482177	-0.257458	0.796825	0.944948	-0.124141	2. DMSO LS vs Xmoo1
CIRBP	Other differentiated cells	158.622	0.449697	0.345656	1.301	0.19326	0.506991	0.449697	2. DMSO LS vs Xmoo1
PWWP3A	Other differentiated cells	109.889	0.473085	0.384928	1.22902	0.219063	0.543336	0.473085	2. DMSO LS vs Xmoo1
DAZAP1	Other differentiated cells	85.9877	-0.593703	0.411783	-1.44179	0.149363	0.441325	-0.593703	2. DMSO LS vs Xmoo1
RPS15	Other differentiated cells	88.9587	-0.337589	0.441466	-0.764699	0.444451	0.757792	-0.337589	2. DMSO LS vs Xmoo1
APC2	Other differentiated cells	50.9612	-0.363287	0.517882	-0.701486	0.483	0.780929	-0.363287	2. DMSO LS vs Xmoo1
C19orf25	Other differentiated cells	67.1818	-0.145126	0.45467	-0.319189	0.749583	0.922385	-0.145126	2. DMSO LS vs Xmoo1
MBD3	Other differentiated cells	49.8154	-0.38121	0.525978	-0.724764	0.468597	0.771348	-0.38121	2. DMSO LS vs Xmoo1
UQCR11	Other differentiated cells	57.1952	-0.343998	0.484373	-0.710191	0.477586	0.776337	-0.343998	2. DMSO LS vs Xmoo1
TCF3	Other differentiated cells	69.55	0.534619	0.484198	1.10413	0.269535	0.604646	0.534619	2. DMSO LS vs Xmoo1
CSNK1G2	Other differentiated cells	48.7024	-0.493786	0.551328	-0.895631	0.37045	0.69584	-0.493786	2. DMSO LS vs Xmoo1
AP3D1	Other differentiated cells	83.4193	-0.735983	0.436233	-1.68713	0.0915776	0.3333	-0.735983	2. DMSO LS vs Xmoo1
DOT1L	Other differentiated cells	52.2789	-1.02189	0.512437	-1.99417	0.0461334	0.213064	-1.02189	2. DMSO LS vs Xmoo1
SF3A2	Other differentiated cells	49.4283	-0.10597	0.529964	-0.199957	0.841514	0.956531	-0.10597	2. DMSO LS vs Xmoo1
OAZ1	Other differentiated cells	99.0508	-0.53277	0.423858	-1.25695	0.208771	0.529858	-0.53277	2. DMSO LS vs Xmoo1
LSM7	Other differentiated cells	58.5833	-0.187973	0.49691	-0.378283	0.70522	0.904785	-0.187973	2. DMSO LS vs Xmoo1
SPPL2B	Other differentiated cells	50.8675	0.272695	0.508419	0.536358	0.591711	0.847781	0.272695	2. DMSO LS vs Xmoo1
TMPRSS9	Other differentiated cells	148.041	0.226542	0.364972	0.62071	0.534791	0.812554	0.226542	2. DMSO LS vs Xmoo1
LMNB2	Other differentiated cells	44.605	-0.364006	0.552329	-0.659038	0.509872	0.797903	-0.364006	2. DMSO LS vs Xmoo1
GNG7	Other differentiated cells	64.1323	-0.464888	0.469864	-0.98941	0.322463	0.654516	-0.464888	2. DMSO LS vs Xmoo1
TLE5	Other differentiated cells	45.5588	-1.2442	0.560666	-2.21914	0.0264772	0.14029	-1.2442	2. DMSO LS vs Xmoo1
CELF5	Other differentiated cells	162.023	-0.927056	0.374976	-2.47231	0.0134245	0.0841394	-0.927056	2. DMSO LS vs Xmoo1
NFIC	Other differentiated cells	47.6989	-0.937832	0.573599	-1.635	0.10205	0.356814	-0.937832	2. DMSO LS vs Xmoo1
ATCAY	Other differentiated cells	181.242	-0.34117	0.344883	-0.989234	0.322549	0.654524	-0.34117	2. DMSO LS vs Xmoo1
EEF2	Other differentiated cells	83.5745	-0.0988165	0.418797	-0.235953	0.813469	0.951358	-0.0988165	2. DMSO LS vs Xmoo1
ZBTB7A	Other differentiated cells	48.1902	-0.580169	0.534526	-1.08539	0.277749	0.613124	-0.580169	2. DMSO LS vs Xmoo1
STAP2	Other differentiated cells	43.3383	-0.518613	0.630724	-0.82225	0.410935	0.727323	-0.518613	2. DMSO LS vs Xmoo1
SH3GL1	Other differentiated cells	49.1706	-0.060721	0.561536	-0.108134	0.91389	0.976624	-0.060721	2. DMSO LS vs Xmoo1
HDGFL2	Other differentiated cells	65.2645	-0.170477	0.456072	-0.373794	0.708557	0.905708	-0.170477	2. DMSO LS vs Xmoo1
TNFAIP8L1	Other differentiated cells	76.3806	-0.385674	0.452181	-0.852921	0.393703	0.715107	-0.385674	2. DMSO LS vs Xmoo1
KDM4B	Other differentiated cells	193.478	-0.466716	0.340204	-1.37187	0.170104	0.475267	-0.466716	2. DMSO LS vs Xmoo1
PTPRS	Other differentiated cells	684.498	-0.482002	0.25203	-1.91248	0.0558144	0.242895	-0.482002	2. DMSO LS vs Xmoo1
SAFB2	Other differentiated cells	124.026	-0.534823	0.367374	-1.4558	0.145449	0.435301	-0.534823	2. DMSO LS vs Xmoo1
SAFB	Other differentiated cells	171.209	-0.126667	0.34868	-0.363275	0.716399	0.909859	-0.126667	2. DMSO LS vs Xmoo1
RPL36	Other differentiated cells	79.8737	-0.429781	0.422423	-1.01742	0.308954	0.639727	-0.429781	2. DMSO LS vs Xmoo1
LONP1	Other differentiated cells	106.453	-0.78583	0.395152	-1.98868	0.0467368	0.215033	-0.78583	2. DMSO LS vs Xmoo1
CATSPERD	Other differentiated cells	91.2064	0.0302287	0.420534	0.0718817	0.942696	0.987254	0.0302287	2. DMSO LS vs Xmoo1
RANBP3	Other differentiated cells	66.062	-0.639368	0.472105	-1.35429	0.175643	0.48311	-0.639368	2. DMSO LS vs Xmoo1
RFX2	Other differentiated cells	153.106	2.75779	0.379113	7.27433	3.48e-13	3.99e-11	2.75779	2. DMSO LS vs Xmoo1
AC011444.2	Other differentiated cells	47.2037	3.6298	0.663373	5.47173	4.46e-08	1.68e-06	3.6298	2. DMSO LS vs Xmoo1
GTF2F1	Other differentiated cells	54.3973	-0.634147	0.510658	-1.24182	0.214301	0.537501	-0.634147	2. DMSO LS vs Xmoo1
KHSRP	Other differentiated cells	60.5979	-0.270897	0.478391	-0.566266	0.571213	0.835345	-0.270897	2. DMSO LS vs Xmoo1
INSR	Other differentiated cells	130.518	-0.445663	0.362637	-1.22895	0.219091	0.543336	-0.445663	2. DMSO LS vs Xmoo1
AC119396.1	Other differentiated cells	76.7958	1.57992	0.477182	3.31093	0.000929877	0.00985396	1.57992	2. DMSO LS vs Xmoo1
ARHGEF18	Other differentiated cells	54.1387	-0.553178	0.492143	-1.12402	0.261005	0.596693	-0.553178	2. DMSO LS vs Xmoo1
MAP2K7	Other differentiated cells	35.1987	-1.45765	0.617688	-2.35985	0.0182822	0.105791	-1.45765	2. DMSO LS vs Xmoo1
TIMM44	Other differentiated cells	120.253	-0.455533	0.389861	-1.16845	0.242626	0.574693	-0.455533	2. DMSO LS vs Xmoo1
ELAVL1	Other differentiated cells	131.687	-0.353777	0.36677	-0.964574	0.334758	0.666469	-0.353777	2. DMSO LS vs Xmoo1
CERS4	Other differentiated cells	78.9653	-0.155072	0.492412	-0.314922	0.752821	0.923419	-0.155072	2. DMSO LS vs Xmoo1
AC022146.2	Other differentiated cells	69.3796	-0.188505	0.47043	-0.400709	0.688635	0.899395	-0.188505	2. DMSO LS vs Xmoo1
RPS28	Other differentiated cells	154.101	-0.087136	0.426731	-0.204194	0.838202	0.956319	-0.087136	2. DMSO LS vs Xmoo1
HNRNPM	Other differentiated cells	269.732	0.0131633	0.294844	0.044645	0.96439	0.991872	0.0131633	2. DMSO LS vs Xmoo1
MYO1F	Other differentiated cells	73.8053	0.91343	0.482151	1.89449	0.05816	0.249401	0.91343	2. DMSO LS vs Xmoo1
ADAMTS10	Other differentiated cells	57.0494	-1.0043	0.488453	-2.05609	0.0397738	0.190391	-1.0043	2. DMSO LS vs Xmoo1
ZNF559	Other differentiated cells	89.896	-0.023074	0.472102	-0.048875	0.961019	0.991454	-0.023074	2. DMSO LS vs Xmoo1
ZNF177	Other differentiated cells	58.1185	0.781108	0.491071	1.59062	0.111695	0.376567	0.781108	2. DMSO LS vs Xmoo1
ZNF266	Other differentiated cells	63.6287	0.162485	0.489713	0.331797	0.740043	0.9197	0.162485	2. DMSO LS vs Xmoo1
ZNF426	Other differentiated cells	53.7682	0.1141	0.510026	0.223714	0.82298	0.954541	0.1141	2. DMSO LS vs Xmoo1
ZNF121	Other differentiated cells	94.0174	-0.436631	0.404561	-1.07927	0.280467	0.616071	-0.436631	2. DMSO LS vs Xmoo1
ZNF561	Other differentiated cells	46.6626	0.906744	0.527907	1.71762	0.0858656	0.319264	0.906744	2. DMSO LS vs Xmoo1
ZNF561-AS1	Other differentiated cells	81.9478	0.693635	0.438577	1.58156	0.113751	0.380097	0.693635	2. DMSO LS vs Xmoo1
ZNF562	Other differentiated cells	131.417	0.359951	0.389469	0.924211	0.355376	0.685635	0.359951	2. DMSO LS vs Xmoo1
ZNF846	Other differentiated cells	52.7104	-0.27782	0.527604	-0.52657	0.598492	0.852172	-0.27782	2. DMSO LS vs Xmoo1
OLFM2	Other differentiated cells	203.131	0.141212	0.352234	0.400904	0.688491	0.899356	0.141212	2. DMSO LS vs Xmoo1
DNMT1	Other differentiated cells	87.7966	-0.835783	0.430315	-1.94226	0.052106	0.231076	-0.835783	2. DMSO LS vs Xmoo1
CDC37	Other differentiated cells	92.2848	-0.157632	0.399977	-0.394102	0.693506	0.900556	-0.157632	2. DMSO LS vs Xmoo1
KRI1	Other differentiated cells	37.8788	-0.817834	0.588813	-1.38895	0.164847	0.465701	-0.817834	2. DMSO LS vs Xmoo1
CDKN2D	Other differentiated cells	40.5051	-1.48358	0.577199	-2.5703	0.010161	0.0674783	-1.48358	2. DMSO LS vs Xmoo1
ILF3	Other differentiated cells	189.212	-0.61513	0.320909	-1.91684	0.0552588	0.241807	-0.61513	2. DMSO LS vs Xmoo1
DNM2	Other differentiated cells	95.3229	-0.747837	0.419782	-1.78149	0.0748324	0.293399	-0.747837	2. DMSO LS vs Xmoo1
CARM1	Other differentiated cells	61.4726	-0.163841	0.476256	-0.344018	0.730833	0.916649	-0.163841	2. DMSO LS vs Xmoo1
SMARCA4	Other differentiated cells	197.092	-0.625731	0.339143	-1.84504	0.0650322	0.266871	-0.625731	2. DMSO LS vs Xmoo1
ELAVL3	Other differentiated cells	256.87	-0.706091	0.314188	-2.24735	0.0246175	0.133916	-0.706091	2. DMSO LS vs Xmoo1
ZNF441	Other differentiated cells	59.4213	0.257589	0.483768	0.532465	0.594404	0.849489	0.257589	2. DMSO LS vs Xmoo1
ZNF440	Other differentiated cells	60.0478	0.177623	0.472786	0.375694	0.707144	0.905402	0.177623	2. DMSO LS vs Xmoo1
ZNF439	Other differentiated cells	83.0822	-0.211159	0.442966	-0.476693	0.633581	0.873285	-0.211159	2. DMSO LS vs Xmoo1
ZNF69	Other differentiated cells	104.523	1.62598	0.453456	3.58576	0.000336104	0.00418342	1.62598	2. DMSO LS vs Xmoo1
ZNF700	Other differentiated cells	57.8998	0.456121	0.485403	0.939673	0.347385	0.678923	0.456121	2. DMSO LS vs Xmoo1
ZNF433-AS1	Other differentiated cells	241.784	0.525709	0.306876	1.7131	0.0866947	0.320989	0.525709	2. DMSO LS vs Xmoo1
ZNF433	Other differentiated cells	130.835	0.801579	0.357287	2.24351	0.0248637	0.134901	0.801579	2. DMSO LS vs Xmoo1
ZNF20	Other differentiated cells	99.2503	0.727965	0.436633	1.66723	0.0954696	0.342428	0.727965	2. DMSO LS vs Xmoo1
ZNF625	Other differentiated cells	76.2888	-0.239083	0.452945	-0.52784	0.59761	0.851915	-0.239083	2. DMSO LS vs Xmoo1
ZNF136	Other differentiated cells	46.0084	-0.971048	0.577081	-1.68269	0.0924354	0.335145	-0.971048	2. DMSO LS vs Xmoo1
ZNF44	Other differentiated cells	191.457	0.657814	0.320834	2.05033	0.0403327	0.191987	0.657814	2. DMSO LS vs Xmoo1
AC008758.2	Other differentiated cells	60.6745	0.0745669	0.487297	0.153021	0.878381	0.965597	0.0745669	2. DMSO LS vs Xmoo1
ZNF709	Other differentiated cells	110.792	0.00642182	0.383282	0.0167548	0.986632	0.997444	0.00642182	2. DMSO LS vs Xmoo1
ZNF490	Other differentiated cells	137.933	-0.166597	0.368029	-0.452674	0.650784	0.88217	-0.166597	2. DMSO LS vs Xmoo1
ZNF791	Other differentiated cells	98.7401	-0.717777	0.399636	-1.79607	0.0724826	0.28703	-0.717777	2. DMSO LS vs Xmoo1
WDR83	Other differentiated cells	110.942	0.118906	0.461953	0.257398	0.796872	0.944948	0.118906	2. DMSO LS vs Xmoo1
TNPO2	Other differentiated cells	61.4409	-0.547053	0.480774	-1.13786	0.255179	0.590551	-0.547053	2. DMSO LS vs Xmoo1
HOOK2	Other differentiated cells	271.785	-0.791569	0.303669	-2.60668	0.00914235	0.0624142	-0.791569	2. DMSO LS vs Xmoo1
MAST1	Other differentiated cells	125.405	-1.14875	0.371328	-3.09364	0.00197717	0.018157	-1.14875	2. DMSO LS vs Xmoo1
SYCE2	Other differentiated cells	80.9374	0.121766	0.421676	0.288766	0.772761	0.931644	0.121766	2. DMSO LS vs Xmoo1
RAD23A	Other differentiated cells	51.296	-0.10373	0.501126	-0.206994	0.836014	0.955957	-0.10373	2. DMSO LS vs Xmoo1
NFIX	Other differentiated cells	87.0055	-0.442433	0.425885	-1.03885	0.298873	0.631628	-0.442433	2. DMSO LS vs Xmoo1
IER2	Other differentiated cells	46.2204	0.204692	0.628074	0.325905	0.744496	0.920729	0.204692	2. DMSO LS vs Xmoo1
CACNA1A	Other differentiated cells	193.405	-0.208305	0.35421	-0.588084	0.556476	0.826949	-0.208305	2. DMSO LS vs Xmoo1
CCDC130	Other differentiated cells	57.3293	-0.727122	0.482266	-1.50772	0.131626	0.411514	-0.727122	2. DMSO LS vs Xmoo1
AC022098.1	Other differentiated cells	56.128	-0.907264	0.509996	-1.77896	0.0752457	0.294728	-0.907264	2. DMSO LS vs Xmoo1
ADGRL1	Other differentiated cells	98.6248	-0.412248	0.420388	-0.980635	0.326773	0.657867	-0.412248	2. DMSO LS vs Xmoo1
DNAJB1	Other differentiated cells	54.1894	-2.48961	0.649848	-3.83107	0.000127588	0.00180033	-2.48961	2. DMSO LS vs Xmoo1
ZNF333	Other differentiated cells	64.8179	0.017228	0.458274	0.0375932	0.970012	0.99326	0.017228	2. DMSO LS vs Xmoo1
BRD4	Other differentiated cells	209.882	-0.124408	0.331035	-0.375816	0.707054	0.905402	-0.124408	2. DMSO LS vs Xmoo1
AKAP8	Other differentiated cells	68.0359	-0.283934	0.448489	-0.63309	0.526675	0.809546	-0.283934	2. DMSO LS vs Xmoo1
AKAP8L	Other differentiated cells	149.444	0.281152	0.381327	0.737301	0.46094	0.766548	0.281152	2. DMSO LS vs Xmoo1
TPM4	Other differentiated cells	58.838	-0.828733	0.483073	-1.71554	0.0862458	0.319731	-0.828733	2. DMSO LS vs Xmoo1
AP1M1	Other differentiated cells	74.292	-0.214849	0.551668	-0.389453	0.696941	0.90191	-0.214849	2. DMSO LS vs Xmoo1
EPS15L1	Other differentiated cells	168.102	-0.026139	0.330637	-0.0790565	0.936988	0.984935	-0.026139	2. DMSO LS vs Xmoo1
CHERP	Other differentiated cells	95.2723	-0.367957	0.417395	-0.881554	0.378018	0.701852	-0.367957	2. DMSO LS vs Xmoo1
SLC35E1	Other differentiated cells	49.2336	-0.763867	0.518464	-1.47333	0.140663	0.428099	-0.763867	2. DMSO LS vs Xmoo1
MED26	Other differentiated cells	48.0359	-0.600849	0.544093	-1.10431	0.269457	0.604646	-0.600849	2. DMSO LS vs Xmoo1
SMIM7	Other differentiated cells	65.0916	-0.371304	0.467468	-0.794287	0.427028	0.743425	-0.371304	2. DMSO LS vs Xmoo1
TMEM38A	Other differentiated cells	60.2271	0.0080158	0.540362	0.0148341	0.988165	0.997624	0.0080158	2. DMSO LS vs Xmoo1
SIN3B	Other differentiated cells	114.696	-0.226372	0.381963	-0.592654	0.553413	0.824857	-0.226372	2. DMSO LS vs Xmoo1
MYO9B	Other differentiated cells	102.842	-0.125201	0.410726	-0.304828	0.760497	0.926443	-0.125201	2. DMSO LS vs Xmoo1
USHBP1	Other differentiated cells	63.713	0.292153	0.618696	0.472207	0.636779	0.87427	0.292153	2. DMSO LS vs Xmoo1
SLC27A1	Other differentiated cells	43.7322	-0.0848982	0.640256	-0.132601	0.894509	0.970138	-0.0848982	2. DMSO LS vs Xmoo1
AC010618.3	Other differentiated cells	51.2257	-0.188584	0.523848	-0.359998	0.718849	0.910463	-0.188584	2. DMSO LS vs Xmoo1
UNC13A	Other differentiated cells	67.0549	-1.71534	0.475235	-3.60945	0.000306845	0.00386166	-1.71534	2. DMSO LS vs Xmoo1
RPL18A	Other differentiated cells	103.639	-0.231641	0.405724	-0.570933	0.568045	0.833948	-0.231641	2. DMSO LS vs Xmoo1
JUND	Other differentiated cells	255.053	0.191056	0.305921	0.624527	0.532281	0.812554	0.191056	2. DMSO LS vs Xmoo1
SSBP4	Other differentiated cells	44.6531	0.0856214	0.575131	0.148873	0.881654	0.966387	0.0856214	2. DMSO LS vs Xmoo1
UBA52	Other differentiated cells	51.0095	0.775268	0.518444	1.49538	0.134817	0.417367	0.775268	2. DMSO LS vs Xmoo1
TMEM59L	Other differentiated cells	104.263	-0.0260899	0.390137	-0.0668737	0.946682	0.987576	-0.0260899	2. DMSO LS vs Xmoo1
CRTC1	Other differentiated cells	81.38	-0.0472238	0.539122	-0.0875938	0.9302	0.983146	-0.0472238	2. DMSO LS vs Xmoo1
SUGP2	Other differentiated cells	264.864	0.131623	0.297923	0.441803	0.658632	0.886306	0.131623	2. DMSO LS vs Xmoo1
SLC25A42	Other differentiated cells	54.2461	0.061063	0.496976	0.122869	0.902211	0.972488	0.061063	2. DMSO LS vs Xmoo1
NCAN	Other differentiated cells	95.5132	-0.468178	0.398187	-1.17577	0.239685	0.571469	-0.468178	2. DMSO LS vs Xmoo1
MAU2	Other differentiated cells	85.68	-0.440187	0.420128	-1.04775	0.294756	0.627903	-0.440187	2. DMSO LS vs Xmoo1
GATAD2A	Other differentiated cells	88.6154	0.360926	0.425658	0.847925	0.39648	0.715953	0.360926	2. DMSO LS vs Xmoo1
NDUFA13	Other differentiated cells	56.8026	0.0197312	0.529686	0.0372507	0.970285	0.993375	0.0197312	2. DMSO LS vs Xmoo1
PBX4	Other differentiated cells	86.4375	0.815502	0.443986	1.83677	0.0662435	0.269744	0.815502	2. DMSO LS vs Xmoo1
ZNF101	Other differentiated cells	58.7263	0.0208434	0.473655	0.0440054	0.9649	0.991872	0.0208434	2. DMSO LS vs Xmoo1
ZNF14	Other differentiated cells	64.8829	-0.596338	0.476046	-1.25269	0.210319	0.531394	-0.596338	2. DMSO LS vs Xmoo1
AC011477.9	Other differentiated cells	86.8925	0.037539	0.525627	0.0714176	0.943065	0.987254	0.037539	2. DMSO LS vs Xmoo1
ZNF506	Other differentiated cells	183.404	-0.562666	0.345537	-1.62838	0.103444	0.360097	-0.562666	2. DMSO LS vs Xmoo1
ZNF253	Other differentiated cells	86.0359	0.0787891	0.41051	0.19193	0.847797	0.95808	0.0787891	2. DMSO LS vs Xmoo1
ZNF93	Other differentiated cells	51.0139	-0.338267	0.512818	-0.659623	0.509496	0.797903	-0.338267	2. DMSO LS vs Xmoo1
ZNF682	Other differentiated cells	124.067	-0.444384	0.376437	-1.1805	0.237801	0.569644	-0.444384	2. DMSO LS vs Xmoo1
AC011447.3	Other differentiated cells	89.0174	-0.499635	0.413659	-1.20784	0.227108	0.553165	-0.499635	2. DMSO LS vs Xmoo1
AC008554.1	Other differentiated cells	110.418	0.435476	0.400217	1.0881	0.276552	0.611845	0.435476	2. DMSO LS vs Xmoo1
ZNF737	Other differentiated cells	68.5251	-0.777813	0.453385	-1.71557	0.0862409	0.319731	-0.777813	2. DMSO LS vs Xmoo1
ZNF626	Other differentiated cells	136.047	-0.0046587	0.35396	-0.0131616	0.989499	0.997627	-0.0046587	2. DMSO LS vs Xmoo1
ZNF66	Other differentiated cells	85.6888	-1.37268	0.41942	-3.27282	0.00106482	0.0110473	-1.37268	2. DMSO LS vs Xmoo1
ZNF430	Other differentiated cells	74.4948	-0.361802	0.446896	-0.809589	0.418177	0.734476	-0.361802	2. DMSO LS vs Xmoo1
ZNF714	Other differentiated cells	122.702	-0.293473	0.389599	-0.75327	0.451287	0.760729	-0.293473	2. DMSO LS vs Xmoo1
ZNF431	Other differentiated cells	161.457	-0.41557	0.348855	-1.19124	0.233559	0.563331	-0.41557	2. DMSO LS vs Xmoo1
ZNF708	Other differentiated cells	176.958	-0.0716034	0.35141	-0.20376	0.838541	0.956319	-0.0716034	2. DMSO LS vs Xmoo1
ZNF738	Other differentiated cells	46.5545	-0.850914	0.582194	-1.46156	0.143861	0.433258	-0.850914	2. DMSO LS vs Xmoo1
ZNF493	Other differentiated cells	106.528	-0.261075	0.403603	-0.646861	0.517722	0.80469	-0.261075	2. DMSO LS vs Xmoo1
AC010615.2	Other differentiated cells	75.2654	-0.376896	0.443551	-0.849724	0.395479	0.715895	-0.376896	2. DMSO LS vs Xmoo1
ZNF429	Other differentiated cells	79.1463	-0.457127	0.42836	-1.06716	0.285902	0.621598	-0.457127	2. DMSO LS vs Xmoo1
ZNF100	Other differentiated cells	49.5071	-0.0704467	0.527772	-0.13348	0.893814	0.970119	-0.0704467	2. DMSO LS vs Xmoo1
ZNF43	Other differentiated cells	82.8336	0.206548	0.449238	0.459775	0.645678	0.879694	0.206548	2. DMSO LS vs Xmoo1
ZNF730	Other differentiated cells	57.9018	1.60665	0.511472	3.14123	0.00168242	0.0159497	1.60665	2. DMSO LS vs Xmoo1
ZNF91	Other differentiated cells	301.238	-0.0282363	0.291685	-0.0968038	0.922882	0.980346	-0.0282363	2. DMSO LS vs Xmoo1
ZNF675	Other differentiated cells	142.337	-0.460405	0.361814	-1.27249	0.2032	0.520222	-0.460405	2. DMSO LS vs Xmoo1
AC011503.1	Other differentiated cells	70.0744	-0.0360465	0.45214	-0.0797241	0.936457	0.984935	-0.0360465	2. DMSO LS vs Xmoo1
ZNF254	Other differentiated cells	225.751	0.00245733	0.307224	0.00799849	0.993618	0.998158	0.00245733	2. DMSO LS vs Xmoo1
LINC00662	Other differentiated cells	243.682	-0.566952	0.352524	-1.60827	0.107777	0.36927	-0.566952	2. DMSO LS vs Xmoo1
AC006504.5	Other differentiated cells	47.8115	-1.3486	0.528657	-2.55099	0.0107418	0.0706831	-1.3486	2. DMSO LS vs Xmoo1
UQCRFS1	Other differentiated cells	80.86	-0.121322	0.497489	-0.243869	0.807332	0.948823	-0.121322	2. DMSO LS vs Xmoo1
URI1	Other differentiated cells	230.696	-0.375919	0.320785	-1.17187	0.241247	0.57281	-0.375919	2. DMSO LS vs Xmoo1
ZNF536	Other differentiated cells	510.94	0.466671	0.292851	1.59355	0.111037	0.376033	0.466671	2. DMSO LS vs Xmoo1
TSHZ3	Other differentiated cells	104.712	-0.259085	0.459002	-0.564452	0.572446	0.83628	-0.259085	2. DMSO LS vs Xmoo1
ZNF507	Other differentiated cells	78.969	0.721213	0.432182	1.66877	0.095163	0.341947	0.721213	2. DMSO LS vs Xmoo1
DPY19L3	Other differentiated cells	124.952	-0.518699	0.362573	-1.43061	0.152543	0.446869	-0.518699	2. DMSO LS vs Xmoo1
ANKRD27	Other differentiated cells	71.0661	-0.758673	0.444249	-1.70777	0.0876799	0.32388	-0.758673	2. DMSO LS vs Xmoo1
SLC7A9	Other differentiated cells	36.8404	0.0276857	0.681141	0.0406461	0.967578	0.991887	0.0276857	2. DMSO LS vs Xmoo1
CEP89	Other differentiated cells	132.581	-0.142222	0.358264	-0.396975	0.691386	0.900227	-0.142222	2. DMSO LS vs Xmoo1
WDR88	Other differentiated cells	44.648	-0.204122	0.585439	-0.348665	0.727341	0.915202	-0.204122	2. DMSO LS vs Xmoo1
CEBPG	Other differentiated cells	115.149	-0.67672	0.4086	-1.65619	0.0976832	0.347688	-0.67672	2. DMSO LS vs Xmoo1
LSM14A	Other differentiated cells	232.684	-0.12175	0.302175	-0.402912	0.687013	0.898839	-0.12175	2. DMSO LS vs Xmoo1
KIAA0355	Other differentiated cells	129.906	-0.102533	0.360677	-0.284279	0.776197	0.934535	-0.102533	2. DMSO LS vs Xmoo1
GPI	Other differentiated cells	81.3293	-0.519575	0.434645	-1.1954	0.23193	0.561284	-0.519575	2. DMSO LS vs Xmoo1
UBA2	Other differentiated cells	166.703	0.00889118	0.36635	0.0242696	0.980638	0.996166	0.00889118	2. DMSO LS vs Xmoo1
SCGB2B2	Other differentiated cells	157.427	0.268267	0.346786	0.77358	0.439179	0.754294	0.268267	2. DMSO LS vs Xmoo1
ZNF302	Other differentiated cells	216.604	0.287961	0.307224	0.937302	0.348603	0.67969	0.287961	2. DMSO LS vs Xmoo1
ZNF30	Other differentiated cells	49.4347	-0.745336	0.53611	-1.39027	0.164448	0.465182	-0.745336	2. DMSO LS vs Xmoo1
GRAMD1A	Other differentiated cells	45.6858	-0.947357	0.552534	-1.71457	0.0864242	0.320137	-0.947357	2. DMSO LS vs Xmoo1
KMT2B	Other differentiated cells	66.1343	-0.80249	0.460779	-1.74159	0.0815796	0.308988	-0.80249	2. DMSO LS vs Xmoo1
NPHS1	Other differentiated cells	78.8243	0.388099	0.639839	0.606557	0.544145	0.818958	0.388099	2. DMSO LS vs Xmoo1
APLP1	Other differentiated cells	71.2291	-0.601899	0.457304	-1.31619	0.18811	0.49914	-0.601899	2. DMSO LS vs Xmoo1
WDR62	Other differentiated cells	44.2536	-1.12916	0.551191	-2.04859	0.0405022	0.192446	-1.12916	2. DMSO LS vs Xmoo1
TBCB	Other differentiated cells	48.9098	-0.669528	0.5257	-1.27359	0.202807	0.519891	-0.669528	2. DMSO LS vs Xmoo1
ZNF565	Other differentiated cells	347.213	-0.270854	0.277442	-0.976257	0.328937	0.660269	-0.270854	2. DMSO LS vs Xmoo1
ZNF146	Other differentiated cells	123.556	-0.488115	0.363378	-1.34327	0.179185	0.489449	-0.488115	2. DMSO LS vs Xmoo1
AC092296.2	Other differentiated cells	73.3771	0.000123646	0.436458	0.000283295	0.999774	0.999774	0.000123646	2. DMSO LS vs Xmoo1
LINC00665	Other differentiated cells	106.497	0.471355	0.383278	1.2298	0.218771	0.542882	0.471355	2. DMSO LS vs Xmoo1
ZFP14	Other differentiated cells	139.248	0.494757	0.361064	1.37028	0.170601	0.47552	0.494757	2. DMSO LS vs Xmoo1
ZFP82	Other differentiated cells	65.8129	-1.08262	0.466666	-2.31991	0.0203458	0.114745	-1.08262	2. DMSO LS vs Xmoo1
ZNF566	Other differentiated cells	92.5388	-0.770324	0.406916	-1.89308	0.0583474	0.249799	-0.770324	2. DMSO LS vs Xmoo1
ZNF529	Other differentiated cells	208.621	-0.106155	0.315827	-0.336117	0.736783	0.918302	-0.106155	2. DMSO LS vs Xmoo1
ZNF529-AS1	Other differentiated cells	148.606	-0.0924444	0.351293	-0.263155	0.792431	0.942866	-0.0924444	2. DMSO LS vs Xmoo1
ZNF382	Other differentiated cells	60.7471	-0.612112	0.48817	-1.25389	0.209882	0.531032	-0.612112	2. DMSO LS vs Xmoo1
ZNF461	Other differentiated cells	106.437	-0.487841	0.395362	-1.23391	0.217237	0.540769	-0.487841	2. DMSO LS vs Xmoo1
ZNF567	Other differentiated cells	44.4954	0.196937	0.552731	0.356297	0.721618	0.912121	0.196937	2. DMSO LS vs Xmoo1
ZNF790-AS1	Other differentiated cells	68.7623	0.752603	0.45297	1.66148	0.0966162	0.345026	0.752603	2. DMSO LS vs Xmoo1
ZNF790	Other differentiated cells	75.7608	0.869525	0.452283	1.92252	0.05454	0.239589	0.869525	2. DMSO LS vs Xmoo1
ZNF345	Other differentiated cells	172.427	0.346478	0.327677	1.05737	0.290341	0.624718	0.346478	2. DMSO LS vs Xmoo1
ZNF829	Other differentiated cells	60.4099	-0.118895	0.492098	-0.241608	0.809084	0.949409	-0.118895	2. DMSO LS vs Xmoo1
ZNF568	Other differentiated cells	74.1869	0.199563	0.434257	0.459549	0.64584	0.879694	0.199563	2. DMSO LS vs Xmoo1
ZNF420	Other differentiated cells	146.608	0.160841	0.382215	0.420813	0.673891	0.893256	0.160841	2. DMSO LS vs Xmoo1
ZNF585A	Other differentiated cells	87.9164	0.549707	0.416367	1.32025	0.186753	0.497923	0.549707	2. DMSO LS vs Xmoo1
AC016590.1	Other differentiated cells	63.0141	1.53091	0.476435	3.21327	0.00131233	0.0132	1.53091	2. DMSO LS vs Xmoo1
LINC01535	Other differentiated cells	31.56	3.97883	0.781545	5.09098	3.56e-07	1.08e-05	3.97883	2. DMSO LS vs Xmoo1
ZNF875	Other differentiated cells	119.675	0.271063	0.374495	0.723809	0.469183	0.771511	0.271063	2. DMSO LS vs Xmoo1
ZNF569	Other differentiated cells	99.0925	-0.563481	0.428542	-1.31488	0.18855	0.499687	-0.563481	2. DMSO LS vs Xmoo1
ZNF793	Other differentiated cells	71.8166	-0.0942926	0.449652	-0.209701	0.833901	0.955957	-0.0942926	2. DMSO LS vs Xmoo1
ZNF540	Other differentiated cells	82.8007	-0.685315	0.425865	-1.60923	0.107566	0.36925	-0.685315	2. DMSO LS vs Xmoo1
ZNF571	Other differentiated cells	122.723	0.181764	0.381964	0.475866	0.63417	0.873285	0.181764	2. DMSO LS vs Xmoo1
ZFP30	Other differentiated cells	156.467	-0.168522	0.343771	-0.490216	0.623981	0.868344	-0.168522	2. DMSO LS vs Xmoo1
SIPA1L3	Other differentiated cells	146.075	-0.634994	0.353102	-1.79833	0.0721243	0.286295	-0.634994	2. DMSO LS vs Xmoo1
SPINT2	Other differentiated cells	31.7338	-2.04135	0.718797	-2.83995	0.00451204	0.0357888	-2.04135	2. DMSO LS vs Xmoo1
CATSPERG	Other differentiated cells	54.6488	-0.217582	0.491723	-0.442488	0.658136	0.886306	-0.217582	2. DMSO LS vs Xmoo1
PSMD8	Other differentiated cells	52.3547	-0.505702	0.520007	-0.972491	0.330807	0.662186	-0.505702	2. DMSO LS vs Xmoo1
EIF3K	Other differentiated cells	48.847	-0.593386	0.622912	-0.9526	0.340793	0.67102	-0.593386	2. DMSO LS vs Xmoo1
ACTN4	Other differentiated cells	118.104	0.19821	0.36792	0.538731	0.590072	0.846742	0.19821	2. DMSO LS vs Xmoo1
CAPN12	Other differentiated cells	34.518	0.0713177	0.719246	0.0991562	0.921014	0.979606	0.0713177	2. DMSO LS vs Xmoo1
HNRNPL	Other differentiated cells	159.928	0.317264	0.362862	0.874337	0.381935	0.705528	0.317264	2. DMSO LS vs Xmoo1
SIRT2	Other differentiated cells	58.9811	0.00844208	0.480384	0.0175736	0.985979	0.997444	0.00844208	2. DMSO LS vs Xmoo1
SAMD4B	Other differentiated cells	98.7301	0.164326	0.391831	0.41938	0.674938	0.89391	0.164326	2. DMSO LS vs Xmoo1
MED29	Other differentiated cells	40.8851	-1.15365	0.559237	-2.0629	0.0391221	0.188836	-1.15365	2. DMSO LS vs Xmoo1
RPS16	Other differentiated cells	108.053	-0.195778	0.413778	-0.473148	0.636107	0.87427	-0.195778	2. DMSO LS vs Xmoo1
SUPT5H	Other differentiated cells	73.8607	0.222009	0.441288	0.503093	0.614899	0.863901	0.222009	2. DMSO LS vs Xmoo1
PSMC4	Other differentiated cells	54.7133	-0.0177933	0.491737	-0.0361846	0.971135	0.993813	-0.0177933	2. DMSO LS vs Xmoo1
ZNF546	Other differentiated cells	206.458	-0.381787	0.312352	-1.2223	0.221596	0.547146	-0.381787	2. DMSO LS vs Xmoo1
ZNF780B	Other differentiated cells	148.371	-0.26789	0.353985	-0.756783	0.44918	0.759746	-0.26789	2. DMSO LS vs Xmoo1
PLD3	Other differentiated cells	146.742	-0.149085	0.351106	-0.424615	0.671118	0.891467	-0.149085	2. DMSO LS vs Xmoo1
HIPK4	Other differentiated cells	82.5253	-0.398039	0.438944	-0.90681	0.364507	0.692628	-0.398039	2. DMSO LS vs Xmoo1
SPTBN4	Other differentiated cells	101.07	-1.48871	0.428232	-3.47641	0.000508168	0.00595068	-1.48871	2. DMSO LS vs Xmoo1
HNRNPUL1	Other differentiated cells	92.0252	-0.605836	0.413645	-1.46463	0.143023	0.431796	-0.605836	2. DMSO LS vs Xmoo1
TGFB1	Other differentiated cells	298.294	0.331251	0.327014	1.01296	0.311081	0.641623	0.331251	2. DMSO LS vs Xmoo1
AC011462.5	Other differentiated cells	41.5441	-0.302787	0.610563	-0.495915	0.619954	0.866586	-0.302787	2. DMSO LS vs Xmoo1
TMEM91	Other differentiated cells	73.7016	0.630883	0.449067	1.40487	0.160059	0.456257	0.630883	2. DMSO LS vs Xmoo1
RPS19	Other differentiated cells	195.918	-0.234796	0.412456	-0.569264	0.569177	0.834681	-0.234796	2. DMSO LS vs Xmoo1
ARHGEF1	Other differentiated cells	85.4007	0.22149	0.424231	0.522098	0.601602	0.855088	0.22149	2. DMSO LS vs Xmoo1
ATP1A3	Other differentiated cells	49.945	-1.21255	0.561293	-2.16028	0.0307506	0.157555	-1.21255	2. DMSO LS vs Xmoo1
GRIK5	Other differentiated cells	110.569	-0.416594	0.37987	-1.09668	0.272782	0.608095	-0.416594	2. DMSO LS vs Xmoo1
POU2F2	Other differentiated cells	44.734	-0.969518	0.549427	-1.7646	0.0776312	0.300237	-0.969518	2. DMSO LS vs Xmoo1
LIPE-AS1	Other differentiated cells	129.101	0.920875	0.381433	2.41425	0.0157677	0.0948461	0.920875	2. DMSO LS vs Xmoo1
LIPE	Other differentiated cells	64.6775	0.701572	0.516097	1.35938	0.174026	0.480849	0.701572	2. DMSO LS vs Xmoo1
CXCL17	Other differentiated cells	51.4259	1.15289	0.519308	2.22006	0.0264146	0.140053	1.15289	2. DMSO LS vs Xmoo1
CEACAM1	Other differentiated cells	88.5897	1.31528	0.415242	3.16751	0.00153751	0.0149042	1.31528	2. DMSO LS vs Xmoo1
XRCC1	Other differentiated cells	38.4961	-0.139498	0.61292	-0.227596	0.81996	0.953494	-0.139498	2. DMSO LS vs Xmoo1
ZNF428	Other differentiated cells	71.7528	-0.179669	0.442417	-0.406108	0.684664	0.89791	-0.179669	2. DMSO LS vs Xmoo1
ZNF283	Other differentiated cells	63.2762	-0.439655	0.471755	-0.931956	0.351359	0.682181	-0.439655	2. DMSO LS vs Xmoo1
ZNF404	Other differentiated cells	59.2685	0.496527	0.605182	0.820459	0.411955	0.727807	0.496527	2. DMSO LS vs Xmoo1
AC006213.3	Other differentiated cells	55.6288	0.403055	0.486659	0.828209	0.407552	0.724026	0.403055	2. DMSO LS vs Xmoo1
ZNF155	Other differentiated cells	49.1901	-0.369499	0.50949	-0.725234	0.468309	0.771348	-0.369499	2. DMSO LS vs Xmoo1
ZNF226	Other differentiated cells	71.1043	0.0608972	0.444054	0.137139	0.890921	0.969884	0.0608972	2. DMSO LS vs Xmoo1
ZNF227	Other differentiated cells	78.6376	-0.283881	0.462006	-0.614452	0.538916	0.815535	-0.283881	2. DMSO LS vs Xmoo1
ZNF235	Other differentiated cells	336.529	0.23459	0.304246	0.771053	0.440675	0.755552	0.23459	2. DMSO LS vs Xmoo1
ZNF112	Other differentiated cells	58.0181	-0.603647	0.485296	-1.24387	0.213546	0.536134	-0.603647	2. DMSO LS vs Xmoo1
AC243964.3	Other differentiated cells	153.705	-0.311493	0.359423	-0.866647	0.386136	0.709427	-0.311493	2. DMSO LS vs Xmoo1
TOMM40	Other differentiated cells	61.8178	-0.392581	0.511727	-0.767168	0.442982	0.757025	-0.392581	2. DMSO LS vs Xmoo1
CLPTM1	Other differentiated cells	50.7221	-0.915656	0.511368	-1.7906	0.073357	0.289654	-0.915656	2. DMSO LS vs Xmoo1
CLASRP	Other differentiated cells	81.7028	-0.538545	0.426484	-1.26275	0.206677	0.525726	-0.538545	2. DMSO LS vs Xmoo1
GEMIN7-AS1	Other differentiated cells	51.8732	-0.247298	0.511096	-0.483859	0.628486	0.870277	-0.247298	2. DMSO LS vs Xmoo1
MARK4	Other differentiated cells	121.508	0.0303445	0.407318	0.0744983	0.940614	0.986294	0.0303445	2. DMSO LS vs Xmoo1
CKM	Other differentiated cells	100.594	0.122659	0.391323	0.313448	0.75394	0.923728	0.122659	2. DMSO LS vs Xmoo1
ERCC1	Other differentiated cells	43.5315	-0.223895	0.579339	-0.386466	0.699151	0.902253	-0.223895	2. DMSO LS vs Xmoo1
OPA3	Other differentiated cells	49.3998	-0.296602	0.55342	-0.535944	0.591997	0.847883	-0.296602	2. DMSO LS vs Xmoo1
SNRPD2	Other differentiated cells	41.1681	-1.57565	0.595385	-2.64644	0.0081345	0.0571871	-1.57565	2. DMSO LS vs Xmoo1
DMPK	Other differentiated cells	72.2676	-0.343819	0.468495	-0.733881	0.463021	0.767276	-0.343819	2. DMSO LS vs Xmoo1
SYMPK	Other differentiated cells	74.8914	-0.214765	0.448239	-0.47913	0.631846	0.872058	-0.214765	2. DMSO LS vs Xmoo1
NOVA2	Other differentiated cells	60.9396	-0.214034	0.484523	-0.441742	0.658676	0.886306	-0.214034	2. DMSO LS vs Xmoo1
PPP5C	Other differentiated cells	77.7229	-0.0460898	0.445121	-0.103544	0.917531	0.977679	-0.0460898	2. DMSO LS vs Xmoo1
AC007193.1	Other differentiated cells	78.18	0.126955	0.438197	0.28972	0.77203	0.931252	0.126955	2. DMSO LS vs Xmoo1
ARHGAP35	Other differentiated cells	227.269	-0.400339	0.311789	-1.28401	0.19914	0.514992	-0.400339	2. DMSO LS vs Xmoo1
SAE1	Other differentiated cells	73.2384	0.185487	0.465488	0.398479	0.690277	0.900227	0.185487	2. DMSO LS vs Xmoo1
BBC3	Other differentiated cells	54.2427	0.460876	0.496389	0.928457	0.353171	0.68376	0.460876	2. DMSO LS vs Xmoo1
DHX34	Other differentiated cells	81.9879	-0.310484	0.420848	-0.737758	0.460662	0.766548	-0.310484	2. DMSO LS vs Xmoo1
MEIS3	Other differentiated cells	59.6692	0.199304	0.484196	0.411618	0.68062	0.896651	0.199304	2. DMSO LS vs Xmoo1
AC073548.2	Other differentiated cells	43.0765	-0.947082	0.569713	-1.66238	0.0964356	0.344643	-0.947082	2. DMSO LS vs Xmoo1
NAPA-AS1	Other differentiated cells	59.6294	-2.35953	0.51837	-4.55182	5.32e-06	0.00011598	-2.35953	2. DMSO LS vs Xmoo1
NAPA	Other differentiated cells	79.1007	-0.71532	0.428782	-1.66826	0.0952642	0.342156	-0.71532	2. DMSO LS vs Xmoo1
NOP53-AS1	Other differentiated cells	43.9512	-0.383617	0.549841	-0.697687	0.485373	0.782131	-0.383617	2. DMSO LS vs Xmoo1
SELENOW	Other differentiated cells	53.2868	-0.088181	0.513886	-0.171596	0.863755	0.961942	-0.088181	2. DMSO LS vs Xmoo1
PLA2G4C	Other differentiated cells	56.3033	-0.385858	0.52231	-0.738752	0.460057	0.76622	-0.385858	2. DMSO LS vs Xmoo1
LIG1	Other differentiated cells	51.0525	-0.513743	0.525354	-0.977898	0.328125	0.65975	-0.513743	2. DMSO LS vs Xmoo1
LMTK3	Other differentiated cells	87.8096	0.18447	0.43728	0.421858	0.673129	0.892858	0.18447	2. DMSO LS vs Xmoo1
RPL18	Other differentiated cells	105.007	-0.460908	0.553715	-0.832392	0.405188	0.722891	-0.460908	2. DMSO LS vs Xmoo1
PPP1R15A	Other differentiated cells	52.7213	0.524125	0.495284	1.05823	0.28995	0.624429	0.524125	2. DMSO LS vs Xmoo1
FTL	Other differentiated cells	116.949	0.285742	0.396283	0.721056	0.470875	0.772484	0.285742	2. DMSO LS vs Xmoo1
GYS1	Other differentiated cells	41.1741	-0.164621	0.739166	-0.222712	0.82376	0.954541	-0.164621	2. DMSO LS vs Xmoo1
SNRNP70	Other differentiated cells	293.2	-0.499767	0.301167	-1.65944	0.0970279	0.346135	-0.499767	2. DMSO LS vs Xmoo1
PPFIA3	Other differentiated cells	59.1767	-0.832605	0.488092	-1.70584	0.0880387	0.323995	-0.832605	2. DMSO LS vs Xmoo1
SLC6A16	Other differentiated cells	75.1724	3.07541	0.522269	5.88855	3.9e-09	1.79e-07	3.07541	2. DMSO LS vs Xmoo1
RPL13A	Other differentiated cells	75.7581	-0.690591	0.440091	-1.5692	0.116601	0.385553	-0.690591	2. DMSO LS vs Xmoo1
RPS11	Other differentiated cells	65.5732	-0.308965	0.495754	-0.623222	0.533139	0.812554	-0.308965	2. DMSO LS vs Xmoo1
PRR12	Other differentiated cells	46.209	0.332874	0.594318	0.560095	0.575415	0.838034	0.332874	2. DMSO LS vs Xmoo1
IRF3	Other differentiated cells	56.9858	0.132527	0.520811	0.254463	0.799138	0.946294	0.132527	2. DMSO LS vs Xmoo1
CPT1C	Other differentiated cells	52.6141	-0.904338	0.523436	-1.7277	0.0840428	0.3152	-0.904338	2. DMSO LS vs Xmoo1
TSKS	Other differentiated cells	38.6876	0.023847	0.673008	0.0354335	0.971734	0.993959	0.023847	2. DMSO LS vs Xmoo1
PTOV1	Other differentiated cells	73.9969	-0.742445	0.438222	-1.69422	0.0902232	0.328976	-0.742445	2. DMSO LS vs Xmoo1
ATF5	Other differentiated cells	46.6916	-1.15851	0.538266	-2.1523	0.0313734	0.160123	-1.15851	2. DMSO LS vs Xmoo1
EMC10	Other differentiated cells	44.8545	-1.41408	0.69691	-2.02908	0.0424506	0.199667	-1.41408	2. DMSO LS vs Xmoo1
LRRC4B	Other differentiated cells	53.9729	-0.254331	0.495666	-0.513109	0.607875	0.859645	-0.254331	2. DMSO LS vs Xmoo1
SHANK1	Other differentiated cells	100.169	0.219353	0.390445	0.561802	0.574251	0.837407	0.219353	2. DMSO LS vs Xmoo1
FPR3	Other differentiated cells	60.3529	0.0852113	0.534817	0.159328	0.87341	0.964531	0.0852113	2. DMSO LS vs Xmoo1
ZNF577	Other differentiated cells	126.411	0.0240725	0.371087	0.06487	0.948277	0.987576	0.0240725	2. DMSO LS vs Xmoo1
ZNF350-AS1	Other differentiated cells	156.988	-0.936231	0.348657	-2.68525	0.00724752	0.0523176	-0.936231	2. DMSO LS vs Xmoo1
ZNF350	Other differentiated cells	54.638	-0.886823	0.502112	-1.76619	0.0773646	0.300237	-0.886823	2. DMSO LS vs Xmoo1
ZNF432	Other differentiated cells	91.9934	-0.0900139	0.407357	-0.22097	0.825116	0.954673	-0.0900139	2. DMSO LS vs Xmoo1
PPP2R1A	Other differentiated cells	67.2404	-0.0839994	0.534749	-0.157082	0.87518	0.964615	-0.0839994	2. DMSO LS vs Xmoo1
AC010320.2	Other differentiated cells	142.65	0.0547474	0.368234	0.148675	0.88181	0.966387	0.0547474	2. DMSO LS vs Xmoo1
ZNF766	Other differentiated cells	89.0865	-0.613898	0.414654	-1.4805	0.138739	0.424364	-0.613898	2. DMSO LS vs Xmoo1
ZNF610	Other differentiated cells	47.096	0.900983	0.541593	1.66358	0.0961967	0.3441	0.900983	2. DMSO LS vs Xmoo1
ZNF528-AS1	Other differentiated cells	110.791	1.18591	0.38079	3.11434	0.00184357	0.0171183	1.18591	2. DMSO LS vs Xmoo1
ZNF528	Other differentiated cells	61.958	1.60524	0.568268	2.82478	0.00473124	0.0372662	1.60524	2. DMSO LS vs Xmoo1
ZNF83	Other differentiated cells	179.26	0.899825	0.341463	2.63521	0.0084086	0.0584907	0.899825	2. DMSO LS vs Xmoo1
ZNF611	Other differentiated cells	65.9459	0.444736	0.499317	0.890688	0.373097	0.697849	0.444736	2. DMSO LS vs Xmoo1
ZNF160	Other differentiated cells	95.4889	-0.633777	0.407782	-1.55421	0.120135	0.391193	-0.633777	2. DMSO LS vs Xmoo1
ZNF347	Other differentiated cells	51.395	-0.231646	0.504512	-0.459149	0.646127	0.879694	-0.231646	2. DMSO LS vs Xmoo1
ZNF331	Other differentiated cells	78.3961	-1.02717	0.464094	-2.21327	0.0268788	0.141659	-1.02717	2. DMSO LS vs Xmoo1
CACNG7	Other differentiated cells	59.5156	-0.466725	0.473751	-0.985171	0.32454	0.655666	-0.466725	2. DMSO LS vs Xmoo1
PRPF31	Other differentiated cells	49.6508	0.857295	0.524243	1.6353	0.101986	0.356749	0.857295	2. DMSO LS vs Xmoo1
RPS9	Other differentiated cells	79.5602	-0.0101585	0.434141	-0.0233992	0.981332	0.996181	-0.0101585	2. DMSO LS vs Xmoo1
TTYH1	Other differentiated cells	107.788	1.57625	0.419975	3.7532	0.00017459	0.00238372	1.57625	2. DMSO LS vs Xmoo1
LENG8	Other differentiated cells	84.6887	0.369239	0.431786	0.855142	0.392473	0.713879	0.369239	2. DMSO LS vs Xmoo1
AC011476.3	Other differentiated cells	88.1183	0.0540666	0.438042	0.123428	0.901768	0.972488	0.0540666	2. DMSO LS vs Xmoo1
GP6	Other differentiated cells	64.8875	-0.482106	0.45864	-1.05117	0.293183	0.627496	-0.482106	2. DMSO LS vs Xmoo1
RDH13	Other differentiated cells	46.5885	-0.209358	0.560562	-0.37348	0.708792	0.905843	-0.209358	2. DMSO LS vs Xmoo1
PPP1R12C	Other differentiated cells	55.1624	-0.338974	0.490372	-0.691259	0.489403	0.784931	-0.338974	2. DMSO LS vs Xmoo1
PPP6R1	Other differentiated cells	36.7901	-1.02603	0.584034	-1.75681	0.0789508	0.302798	-1.02603	2. DMSO LS vs Xmoo1
BRSK1	Other differentiated cells	48.6081	-0.0150027	0.513111	-0.0292386	0.976674	0.995781	-0.0150027	2. DMSO LS vs Xmoo1
RPL28	Other differentiated cells	88.1105	-0.335766	0.412162	-0.814645	0.415275	0.731577	-0.335766	2. DMSO LS vs Xmoo1
AC008735.2	Other differentiated cells	93.083	0.163772	0.427287	0.383283	0.70151	0.903392	0.163772	2. DMSO LS vs Xmoo1
EPN1	Other differentiated cells	55.4173	0.213876	0.499227	0.428415	0.668349	0.889599	0.213876	2. DMSO LS vs Xmoo1
ZSCAN5A	Other differentiated cells	104.578	0.656066	0.40794	1.60824	0.107782	0.36927	0.656066	2. DMSO LS vs Xmoo1
EDDM13	Other differentiated cells	85.8497	0.827142	0.472834	1.74933	0.0802343	0.305794	0.827142	2. DMSO LS vs Xmoo1
AC006116.8	Other differentiated cells	74.7545	1.62504	0.482054	3.37107	0.000748777	0.00826683	1.62504	2. DMSO LS vs Xmoo1
ZNF583	Other differentiated cells	53.7164	0.357509	0.51342	0.696329	0.486223	0.782464	0.357509	2. DMSO LS vs Xmoo1
ZNF71	Other differentiated cells	43.4864	-0.979971	0.574215	-1.70663	0.0878914	0.323995	-0.979971	2. DMSO LS vs Xmoo1
ZNF264	Other differentiated cells	83.8623	-0.65503	0.427377	-1.53268	0.125356	0.400444	-0.65503	2. DMSO LS vs Xmoo1
ZNF460	Other differentiated cells	56.0203	-1.36735	0.501107	-2.72866	0.00635929	0.0471791	-1.36735	2. DMSO LS vs Xmoo1
AC005261.1	Other differentiated cells	115.081	-0.855402	0.38644	-2.21355	0.02686	0.141655	-0.855402	2. DMSO LS vs Xmoo1
ZNF749	Other differentiated cells	98.2564	-0.12195	0.395307	-0.308495	0.757706	0.924761	-0.12195	2. DMSO LS vs Xmoo1
ZNF549	Other differentiated cells	79.0225	0.10245	0.427502	0.239649	0.810603	0.950403	0.10245	2. DMSO LS vs Xmoo1
ZNF550	Other differentiated cells	78.7657	-0.510461	0.425573	-1.19947	0.230347	0.558476	-0.510461	2. DMSO LS vs Xmoo1
ZNF134	Other differentiated cells	48.2883	0.656032	0.558049	1.17558	0.239762	0.571469	0.656032	2. DMSO LS vs Xmoo1
ZNF551	Other differentiated cells	106.657	-0.163829	0.386378	-0.424012	0.671557	0.891655	-0.163829	2. DMSO LS vs Xmoo1
ZNF586	Other differentiated cells	177.64	-0.37735	0.331464	-1.13843	0.254939	0.590551	-0.37735	2. DMSO LS vs Xmoo1
ZNF552	Other differentiated cells	87.9206	-1.07673	0.416481	-2.5853	0.00972947	0.0653807	-1.07673	2. DMSO LS vs Xmoo1
ZNF587B	Other differentiated cells	77.3856	-0.197443	0.428471	-0.460808	0.644936	0.879166	-0.197443	2. DMSO LS vs Xmoo1
ZNF814	Other differentiated cells	215.389	-0.060997	0.309495	-0.197085	0.843761	0.956907	-0.060997	2. DMSO LS vs Xmoo1
ZNF587	Other differentiated cells	71.8373	0.340684	0.447089	0.762004	0.446058	0.758691	0.340684	2. DMSO LS vs Xmoo1
C19orf18	Other differentiated cells	62.4841	1.03787	0.474888	2.18551	0.0288513	0.150057	1.03787	2. DMSO LS vs Xmoo1
ZNF606	Other differentiated cells	64.212	-0.60553	0.462559	-1.30909	0.190504	0.50251	-0.60553	2. DMSO LS vs Xmoo1
AC008969.1	Other differentiated cells	61.1613	-0.307846	0.484214	-0.635763	0.524931	0.808821	-0.307846	2. DMSO LS vs Xmoo1
ZNF135	Other differentiated cells	50.5198	-0.202965	0.509061	-0.398704	0.690111	0.900227	-0.202965	2. DMSO LS vs Xmoo1
ZSCAN18	Other differentiated cells	124.963	-0.142279	0.360855	-0.394283	0.693372	0.900556	-0.142279	2. DMSO LS vs Xmoo1
ZNF274	Other differentiated cells	59.4512	-1.27161	0.4878	-2.60683	0.00913855	0.0624142	-1.27161	2. DMSO LS vs Xmoo1
ZNF544	Other differentiated cells	126.414	0.296831	0.383362	0.774285	0.438762	0.753741	0.296831	2. DMSO LS vs Xmoo1
ZNF8	Other differentiated cells	52.9583	-0.689942	0.499772	-1.38051	0.167428	0.470476	-0.689942	2. DMSO LS vs Xmoo1
AC010642.2	Other differentiated cells	46.8343	0.694418	0.532586	1.30386	0.192282	0.505681	0.694418	2. DMSO LS vs Xmoo1
RPS5	Other differentiated cells	58.94	0.0320841	0.486262	0.0659812	0.947393	0.987576	0.0320841	2. DMSO LS vs Xmoo1
SLC27A5	Other differentiated cells	58.6473	0.346825	0.488982	0.70928	0.478151	0.776578	0.346825	2. DMSO LS vs Xmoo1
TBC1D20	Other differentiated cells	57.0135	-0.298466	0.490294	-0.608748	0.542691	0.817582	-0.298466	2. DMSO LS vs Xmoo1
CSNK2A1	Other differentiated cells	229.364	-0.327289	0.343484	-0.952852	0.340665	0.67102	-0.327289	2. DMSO LS vs Xmoo1
PSMF1	Other differentiated cells	101.342	0.18387	0.388899	0.472795	0.636359	0.87427	0.18387	2. DMSO LS vs Xmoo1
SDCBP2-AS1	Other differentiated cells	172.559	0.485817	0.332518	1.46102	0.144009	0.433451	0.485817	2. DMSO LS vs Xmoo1
FKBP1A	Other differentiated cells	56.3344	0.0459816	0.52294	0.087929	0.929933	0.983086	0.0459816	2. DMSO LS vs Xmoo1
NSFL1C	Other differentiated cells	85.4639	-0.134075	0.424896	-0.315546	0.752347	0.923319	-0.134075	2. DMSO LS vs Xmoo1
STK35	Other differentiated cells	56.1586	-0.876785	0.507069	-1.72913	0.0837867	0.314787	-0.876785	2. DMSO LS vs Xmoo1
TGM6	Other differentiated cells	50.459	0.537698	0.645488	0.833011	0.404839	0.722781	0.537698	2. DMSO LS vs Xmoo1
NOP56	Other differentiated cells	56.6626	-0.618269	0.485621	-1.27315	0.202964	0.520125	-0.618269	2. DMSO LS vs Xmoo1
EBF4	Other differentiated cells	57.4157	-0.309484	0.50797	-0.609257	0.542354	0.817456	-0.309484	2. DMSO LS vs Xmoo1
PTPRA	Other differentiated cells	430.249	0.641375	0.2889	2.22006	0.0264147	0.140053	0.641375	2. DMSO LS vs Xmoo1
MRPS26	Other differentiated cells	65.7846	-0.1697	0.480031	-0.353519	0.7237	0.913287	-0.1697	2. DMSO LS vs Xmoo1
UBOX5-AS1	Other differentiated cells	102.733	-0.145808	0.436525	-0.33402	0.738364	0.918864	-0.145808	2. DMSO LS vs Xmoo1
C20orf194	Other differentiated cells	401.005	-0.301834	0.268584	-1.1238	0.261099	0.596693	-0.301834	2. DMSO LS vs Xmoo1
ATRN	Other differentiated cells	230.922	-0.40784	0.306288	-1.33156	0.183006	0.492244	-0.40784	2. DMSO LS vs Xmoo1
PANK2	Other differentiated cells	115.811	0.109682	0.369401	0.296919	0.766528	0.928012	0.109682	2. DMSO LS vs Xmoo1
RNF24	Other differentiated cells	420.56	-0.112247	0.28969	-0.387473	0.698406	0.902244	-0.112247	2. DMSO LS vs Xmoo1
PRNP	Other differentiated cells	43.2604	-0.565821	0.544973	-1.03825	0.299151	0.631628	-0.565821	2. DMSO LS vs Xmoo1
SLC23A2	Other differentiated cells	226.498	-0.1275	0.344298	-0.37032	0.711144	0.907619	-0.1275	2. DMSO LS vs Xmoo1
TMEM230	Other differentiated cells	105.048	-0.121956	0.388748	-0.313715	0.753738	0.923728	-0.121956	2. DMSO LS vs Xmoo1
CDS2	Other differentiated cells	132.245	-0.244234	0.357281	-0.68359	0.494234	0.787726	-0.244234	2. DMSO LS vs Xmoo1
AL121757.2	Other differentiated cells	68.9425	-0.269605	0.470888	-0.572545	0.566953	0.833117	-0.269605	2. DMSO LS vs Xmoo1
GPCPD1	Other differentiated cells	175.883	-0.150415	0.372726	-0.403555	0.68654	0.898438	-0.150415	2. DMSO LS vs Xmoo1
CRLS1	Other differentiated cells	75.9829	0.428885	0.442135	0.970031	0.332031	0.663726	0.428885	2. DMSO LS vs Xmoo1
TMX4	Other differentiated cells	65.828	-0.243895	0.475386	-0.513045	0.60792	0.859645	-0.243895	2. DMSO LS vs Xmoo1
PLCB1	Other differentiated cells	1161.34	0.0386558	0.251944	0.15343	0.878059	0.965597	0.0386558	2. DMSO LS vs Xmoo1
PLCB4	Other differentiated cells	283.838	0.830886	0.304638	2.72745	0.00638262	0.0473079	0.830886	2. DMSO LS vs Xmoo1
PAK5	Other differentiated cells	250.243	-0.672879	0.310172	-2.16938	0.0300541	0.154913	-0.672879	2. DMSO LS vs Xmoo1
SNAP25-AS1	Other differentiated cells	655.333	-0.478403	0.261886	-1.82676	0.0677359	0.27413	-0.478403	2. DMSO LS vs Xmoo1
SNAP25	Other differentiated cells	189.44	-0.268244	0.330442	-0.811771	0.416923	0.733117	-0.268244	2. DMSO LS vs Xmoo1
SLX4IP	Other differentiated cells	116.997	1.30119	0.413046	3.15023	0.00163139	0.0155405	1.30119	2. DMSO LS vs Xmoo1
JAG1	Other differentiated cells	53.1845	2.31478	0.583092	3.96984	7.19e-05	0.00109695	2.31478	2. DMSO LS vs Xmoo1
BTBD3	Other differentiated cells	83.0741	1.38452	0.450473	3.07348	0.00211575	0.0193398	1.38452	2. DMSO LS vs Xmoo1
AL109838.1	Other differentiated cells	49.4299	0.679815	0.549899	1.23625	0.216365	0.53998	0.679815	2. DMSO LS vs Xmoo1
TASP1	Other differentiated cells	217.605	0.12092	0.321712	0.375865	0.707017	0.905402	0.12092	2. DMSO LS vs Xmoo1
ESF1	Other differentiated cells	113.7	0.0382883	0.388402	0.0985791	0.921472	0.979768	0.0382883	2. DMSO LS vs Xmoo1
NDUFAF5	Other differentiated cells	75.7279	-0.466801	0.440124	-1.06061	0.288866	0.623795	-0.466801	2. DMSO LS vs Xmoo1
SEL1L2	Other differentiated cells	43.9072	5.18494	0.83418	6.21561	5.11e-10	2.95e-08	5.18494	2. DMSO LS vs Xmoo1
MACROD2	Other differentiated cells	483.106	-0.60766	0.260742	-2.3305	0.0197796	0.112241	-0.60766	2. DMSO LS vs Xmoo1
KIF16B	Other differentiated cells	49.6526	0.428687	0.511642	0.837864	0.402107	0.720643	0.428687	2. DMSO LS vs Xmoo1
SNRPB2	Other differentiated cells	58.1394	-0.505542	0.500232	-1.01062	0.3122	0.643204	-0.505542	2. DMSO LS vs Xmoo1
PCSK2	Other differentiated cells	68.986	-2.38568	0.49547	-4.81499	1.47e-06	3.76e-05	-2.38568	2. DMSO LS vs Xmoo1
DSTN	Other differentiated cells	132.363	-0.44331	0.398472	-1.11253	0.265912	0.601416	-0.44331	2. DMSO LS vs Xmoo1
SNX5	Other differentiated cells	46.3929	0.0980859	0.594518	0.164984	0.868957	0.964454	0.0980859	2. DMSO LS vs Xmoo1
ZNF133	Other differentiated cells	98.7133	-0.500395	0.393168	-1.27273	0.203115	0.520175	-0.500395	2. DMSO LS vs Xmoo1
AL049646.1	Other differentiated cells	146.168	0.0659319	0.347716	0.189614	0.849611	0.95808	0.0659319	2. DMSO LS vs Xmoo1
DZANK1	Other differentiated cells	58.3283	0.0202437	0.490089	0.0413061	0.967052	0.991872	0.0202437	2. DMSO LS vs Xmoo1
SEC23B	Other differentiated cells	63.6218	0.130717	0.477689	0.273644	0.784358	0.938337	0.130717	2. DMSO LS vs Xmoo1
DTD1	Other differentiated cells	129.388	0.00527986	0.365751	0.0144357	0.988482	0.997624	0.00527986	2. DMSO LS vs Xmoo1
AL121900.1	Other differentiated cells	49.4712	0.451525	0.529734	0.852361	0.394014	0.715206	0.451525	2. DMSO LS vs Xmoo1
SLC24A3	Other differentiated cells	92.0316	-0.136844	0.408618	-0.334895	0.737705	0.91862	-0.136844	2. DMSO LS vs Xmoo1
RIN2	Other differentiated cells	97.1141	0.590714	0.396618	1.48938	0.136388	0.419996	0.590714	2. DMSO LS vs Xmoo1
NAA20	Other differentiated cells	97.7577	-0.383299	0.44231	-0.866584	0.38617	0.709427	-0.383299	2. DMSO LS vs Xmoo1
CRNKL1	Other differentiated cells	60.2033	-0.301766	0.522971	-0.577023	0.563924	0.830921	-0.301766	2. DMSO LS vs Xmoo1
CFAP61	Other differentiated cells	138.096	-0.156276	0.381357	-0.40979	0.68196	0.896651	-0.156276	2. DMSO LS vs Xmoo1
RALGAPA2	Other differentiated cells	218.511	-0.427395	0.323323	-1.32188	0.186207	0.497138	-0.427395	2. DMSO LS vs Xmoo1
KIZ	Other differentiated cells	54.1822	-0.686936	0.502873	-1.36602	0.171931	0.477715	-0.686936	2. DMSO LS vs Xmoo1
KIZ-AS1	Other differentiated cells	57.8949	-0.573622	0.504574	-1.13684	0.255604	0.591107	-0.573622	2. DMSO LS vs Xmoo1
XRN2	Other differentiated cells	216.483	-0.241717	0.31526	-0.766722	0.443247	0.757025	-0.241717	2. DMSO LS vs Xmoo1
NAPB	Other differentiated cells	72.1764	-0.0258423	0.439293	-0.058827	0.95309	0.98885	-0.0258423	2. DMSO LS vs Xmoo1
PYGB	Other differentiated cells	71.76	-0.219792	0.454587	-0.483499	0.628741	0.870277	-0.219792	2. DMSO LS vs Xmoo1
ABHD12	Other differentiated cells	91.9941	-0.516813	0.421517	-1.22608	0.220169	0.544292	-0.516813	2. DMSO LS vs Xmoo1
NINL	Other differentiated cells	118.501	-0.59533	0.382379	-1.55691	0.119492	0.390061	-0.59533	2. DMSO LS vs Xmoo1
ZNF337-AS1	Other differentiated cells	168.546	0.0857095	0.34309	0.249816	0.80273	0.947321	0.0857095	2. DMSO LS vs Xmoo1
ZNF337	Other differentiated cells	140.599	-0.0542705	0.360063	-0.150725	0.880193	0.966097	-0.0542705	2. DMSO LS vs Xmoo1
HM13	Other differentiated cells	144.969	-0.258962	0.344351	-0.75203	0.452033	0.761177	-0.258962	2. DMSO LS vs Xmoo1
TM9SF4	Other differentiated cells	125.947	-0.445444	0.403428	-1.10415	0.269529	0.604646	-0.445444	2. DMSO LS vs Xmoo1
KIF3B	Other differentiated cells	72.6032	-0.237694	0.441865	-0.537934	0.590623	0.846742	-0.237694	2. DMSO LS vs Xmoo1
ASXL1	Other differentiated cells	335.821	0.0735377	0.280261	0.26239	0.793021	0.943079	0.0735377	2. DMSO LS vs Xmoo1
NOL4L	Other differentiated cells	73.0184	-0.580017	0.441772	-1.31293	0.189205	0.50064	-0.580017	2. DMSO LS vs Xmoo1
COMMD7	Other differentiated cells	45.3471	0.681026	0.598235	1.13839	0.254957	0.590551	0.681026	2. DMSO LS vs Xmoo1
MAPRE1	Other differentiated cells	50.9614	-0.913759	0.539037	-1.69517	0.0900435	0.328472	-0.913759	2. DMSO LS vs Xmoo1
AL035071.2	Other differentiated cells	75.2916	0.183009	0.433601	0.422068	0.672976	0.892858	0.183009	2. DMSO LS vs Xmoo1
CDK5RAP1	Other differentiated cells	57.8067	-0.626549	0.50014	-1.25275	0.210297	0.531394	-0.626549	2. DMSO LS vs Xmoo1
CBFA2T2	Other differentiated cells	327.36	-0.389992	0.2811	-1.38738	0.165326	0.466555	-0.389992	2. DMSO LS vs Xmoo1
RALY	Other differentiated cells	178.374	0.0761177	0.373455	0.203821	0.838494	0.956319	0.0761177	2. DMSO LS vs Xmoo1
EIF2S2	Other differentiated cells	299.573	-0.426515	0.293094	-1.45522	0.14561	0.435604	-0.426515	2. DMSO LS vs Xmoo1
ASIP	Other differentiated cells	86.6381	-0.287568	0.430913	-0.667347	0.504551	0.794697	-0.287568	2. DMSO LS vs Xmoo1
AL035458.2	Other differentiated cells	71.8455	-0.548978	0.485856	-1.12992	0.25851	0.59369	-0.548978	2. DMSO LS vs Xmoo1
ITCH	Other differentiated cells	333.576	-0.0860858	0.310655	-0.27711	0.781696	0.937644	-0.0860858	2. DMSO LS vs Xmoo1
MAP1LC3A	Other differentiated cells	55.4958	0.37157	0.489783	0.758643	0.448066	0.759454	0.37157	2. DMSO LS vs Xmoo1
PIGU	Other differentiated cells	129.784	0.887239	0.372493	2.38189	0.0172238	0.101664	0.887239	2. DMSO LS vs Xmoo1
NCOA6	Other differentiated cells	267.847	-0.265775	0.293287	-0.906194	0.364833	0.692628	-0.265775	2. DMSO LS vs Xmoo1
AL109824.1	Other differentiated cells	270.403	0.37959	0.292561	1.29747	0.194469	0.508057	0.37959	2. DMSO LS vs Xmoo1
GGT7	Other differentiated cells	120.419	-0.258824	0.391854	-0.660512	0.508925	0.797903	-0.258824	2. DMSO LS vs Xmoo1
ACSS2	Other differentiated cells	63.0361	0.377881	0.521963	0.723962	0.469089	0.771511	0.377881	2. DMSO LS vs Xmoo1
TRPC4AP	Other differentiated cells	207.657	-0.180953	0.326789	-0.55373	0.579764	0.840705	-0.180953	2. DMSO LS vs Xmoo1
PROCR	Other differentiated cells	114.624	1.97559	0.406742	4.85712	1.19e-06	3.15e-05	1.97559	2. DMSO LS vs Xmoo1
MMP24OS	Other differentiated cells	81.9916	-0.124671	0.417629	-0.298521	0.765305	0.927715	-0.124671	2. DMSO LS vs Xmoo1
MMP24	Other differentiated cells	121.067	0.492267	0.384213	1.28124	0.20011	0.515817	0.492267	2. DMSO LS vs Xmoo1
UQCC1	Other differentiated cells	179.306	-0.294553	0.330989	-0.889919	0.373509	0.698092	-0.294553	2. DMSO LS vs Xmoo1
CEP250	Other differentiated cells	62.1406	0.337641	0.488966	0.690521	0.489867	0.784931	0.337641	2. DMSO LS vs Xmoo1
FO393401.1	Other differentiated cells	50.0675	-0.314956	0.511289	-0.616004	0.537892	0.815075	-0.314956	2. DMSO LS vs Xmoo1
ERGIC3	Other differentiated cells	64.6351	0.7658	0.469612	1.63071	0.102952	0.358848	0.7658	2. DMSO LS vs Xmoo1
CPNE1	Other differentiated cells	114.687	-0.442598	0.390295	-1.13401	0.256791	0.59177	-0.442598	2. DMSO LS vs Xmoo1
RBM39	Other differentiated cells	543.509	-0.435548	0.26315	-1.65514	0.0978971	0.347688	-0.435548	2. DMSO LS vs Xmoo1
PHF20	Other differentiated cells	169.004	0.0217338	0.330648	0.065731	0.947592	0.987576	0.0217338	2. DMSO LS vs Xmoo1
NORAD	Other differentiated cells	114.558	-0.228292	0.400057	-0.570647	0.568239	0.834077	-0.228292	2. DMSO LS vs Xmoo1
EPB41L1	Other differentiated cells	78.8454	-0.726532	0.427717	-1.69863	0.0893889	0.326988	-0.726532	2. DMSO LS vs Xmoo1
DLGAP4	Other differentiated cells	132.448	-0.504821	0.384537	-1.3128	0.18925	0.50064	-0.504821	2. DMSO LS vs Xmoo1
DLGAP4-AS1	Other differentiated cells	56.4338	0.244227	0.497383	0.491024	0.623409	0.86821	0.244227	2. DMSO LS vs Xmoo1
NDRG3	Other differentiated cells	69.1338	0.319697	0.45259	0.706374	0.479956	0.778551	0.319697	2. DMSO LS vs Xmoo1
SOGA1	Other differentiated cells	107.902	-0.0809731	0.386701	-0.209394	0.83414	0.955957	-0.0809731	2. DMSO LS vs Xmoo1
RBL1	Other differentiated cells	56.7149	0.46938	0.499569	0.939571	0.347438	0.678923	0.46938	2. DMSO LS vs Xmoo1
RPN2	Other differentiated cells	76.7085	-0.0458477	0.448541	-0.102215	0.918586	0.978215	-0.0458477	2. DMSO LS vs Xmoo1
BLCAP	Other differentiated cells	119.431	-0.127756	0.382459	-0.334039	0.73835	0.918864	-0.127756	2. DMSO LS vs Xmoo1
CTNNBL1	Other differentiated cells	102.287	-0.427136	0.405993	-1.05208	0.292764	0.627496	-0.427136	2. DMSO LS vs Xmoo1
RPRD1B	Other differentiated cells	74.0979	-0.353788	0.437545	-0.808576	0.418759	0.735067	-0.353788	2. DMSO LS vs Xmoo1
RALGAPB	Other differentiated cells	172.576	-0.131465	0.33404	-0.393559	0.693907	0.900782	-0.131465	2. DMSO LS vs Xmoo1
TOP1	Other differentiated cells	338.622	0.0686258	0.280011	0.245082	0.806393	0.948267	0.0686258	2. DMSO LS vs Xmoo1
PLCG1-AS1	Other differentiated cells	101.749	0.275099	0.390826	0.703891	0.481501	0.779779	0.275099	2. DMSO LS vs Xmoo1
PLCG1	Other differentiated cells	82.0695	-0.276576	0.469196	-0.589468	0.555547	0.826638	-0.276576	2. DMSO LS vs Xmoo1
ZHX3	Other differentiated cells	222.804	0.013754	0.311256	0.0441888	0.964754	0.991872	0.013754	2. DMSO LS vs Xmoo1
CHD6	Other differentiated cells	307.795	0.0931734	0.287272	0.324338	0.745682	0.920733	0.0931734	2. DMSO LS vs Xmoo1
PTPRT	Other differentiated cells	822.619	3.43876	0.365141	9.41762	4.61e-21	2.15e-18	3.43876	2. DMSO LS vs Xmoo1
SRSF6	Other differentiated cells	62.2124	-0.145814	0.527405	-0.276475	0.782183	0.937644	-0.145814	2. DMSO LS vs Xmoo1
L3MBTL1	Other differentiated cells	244.078	-0.0195101	0.336301	-0.0580139	0.953738	0.98885	-0.0195101	2. DMSO LS vs Xmoo1
SGK2	Other differentiated cells	55.6467	0.556223	0.537439	1.03495	0.300692	0.632499	0.556223	2. DMSO LS vs Xmoo1
IFT52	Other differentiated cells	88.232	-0.37449	0.407575	-0.918825	0.358187	0.6881	-0.37449	2. DMSO LS vs Xmoo1
OSER1	Other differentiated cells	43.7009	-0.563089	0.54395	-1.03518	0.300583	0.632499	-0.563089	2. DMSO LS vs Xmoo1
GDAP1L1	Other differentiated cells	63.629	-0.575449	0.46312	-1.24255	0.214035	0.53702	-0.575449	2. DMSO LS vs Xmoo1
TTPAL	Other differentiated cells	50.3973	-0.476823	0.52356	-0.910733	0.362436	0.690833	-0.476823	2. DMSO LS vs Xmoo1
SERINC3	Other differentiated cells	89.9806	-0.206518	0.405726	-0.509008	0.610746	0.862013	-0.206518	2. DMSO LS vs Xmoo1
PKIG	Other differentiated cells	69.7911	0.681102	0.481823	1.41359	0.157481	0.452067	0.681102	2. DMSO LS vs Xmoo1
YWHAB	Other differentiated cells	162.846	-1.01668	0.351097	-2.89572	0.00378287	0.0310635	-1.01668	2. DMSO LS vs Xmoo1
PABPC1L	Other differentiated cells	79.2044	0.0989084	0.441298	0.22413	0.822656	0.954541	0.0989084	2. DMSO LS vs Xmoo1
TOMM34	Other differentiated cells	130.071	0.229092	0.361268	0.634134	0.525993	0.808949	0.229092	2. DMSO LS vs Xmoo1
STK4	Other differentiated cells	128.353	0.0410867	0.363411	0.113058	0.909984	0.975199	0.0410867	2. DMSO LS vs Xmoo1
TP53TG5	Other differentiated cells	116.695	0.178612	0.433201	0.412306	0.680115	0.896651	0.178612	2. DMSO LS vs Xmoo1
ACOT8	Other differentiated cells	46.4672	-0.329352	0.523925	-0.628624	0.529595	0.811356	-0.329352	2. DMSO LS vs Xmoo1
ZNF335	Other differentiated cells	62.1201	-0.276817	0.474371	-0.583546	0.559526	0.828509	-0.276817	2. DMSO LS vs Xmoo1
NCOA5	Other differentiated cells	64.8728	-0.854831	0.470537	-1.81671	0.0692611	0.278169	-0.854831	2. DMSO LS vs Xmoo1
AL133227.1	Other differentiated cells	47.4721	-0.831365	0.560328	-1.48371	0.137885	0.422571	-0.831365	2. DMSO LS vs Xmoo1
ELMO2	Other differentiated cells	86.0831	0.00728307	0.434307	0.0167694	0.986621	0.997444	0.00728307	2. DMSO LS vs Xmoo1
ZNF334	Other differentiated cells	49.1305	0.630669	0.520553	1.21154	0.225689	0.552144	0.630669	2. DMSO LS vs Xmoo1
SLC13A3	Other differentiated cells	162.927	0.693532	0.362306	1.91422	0.0555926	0.24233	0.693532	2. DMSO LS vs Xmoo1
ZMYND8	Other differentiated cells	99.2523	0.445367	0.396858	1.12223	0.261764	0.597325	0.445367	2. DMSO LS vs Xmoo1
NCOA3	Other differentiated cells	133.587	0.256621	0.360307	0.712227	0.476324	0.776146	0.256621	2. DMSO LS vs Xmoo1
SULF2	Other differentiated cells	64.2357	-1.29731	0.476207	-2.72425	0.00644486	0.0476799	-1.29731	2. DMSO LS vs Xmoo1
PREX1	Other differentiated cells	73.0627	2.3516	0.497047	4.73114	2.23e-06	5.34e-05	2.3516	2. DMSO LS vs Xmoo1
ARFGEF2	Other differentiated cells	87.329	0.625927	0.420869	1.48723	0.136955	0.421024	0.625927	2. DMSO LS vs Xmoo1
CSE1L	Other differentiated cells	91.8727	-0.2807	0.435917	-0.643931	0.51962	0.806058	-0.2807	2. DMSO LS vs Xmoo1
STAU1	Other differentiated cells	161.301	-0.232511	0.352946	-0.658771	0.510043	0.797903	-0.232511	2. DMSO LS vs Xmoo1
DDX27	Other differentiated cells	85.6111	-0.360625	0.418042	-0.862654	0.388328	0.710423	-0.360625	2. DMSO LS vs Xmoo1
ZNFX1	Other differentiated cells	66.4255	-0.263627	0.463504	-0.568769	0.569513	0.834727	-0.263627	2. DMSO LS vs Xmoo1
ZFAS1	Other differentiated cells	107.899	-0.649873	0.404631	-1.60609	0.108255	0.370332	-0.649873	2. DMSO LS vs Xmoo1
KCNB1	Other differentiated cells	256.425	0.158675	0.32753	0.484458	0.628061	0.870277	0.158675	2. DMSO LS vs Xmoo1
B4GALT5	Other differentiated cells	140.286	-0.0850975	0.355418	-0.23943	0.810772	0.950403	-0.0850975	2. DMSO LS vs Xmoo1
SLC9A8	Other differentiated cells	93.1402	0.112868	0.43177	0.261408	0.793778	0.943334	0.112868	2. DMSO LS vs Xmoo1
RNF114	Other differentiated cells	57.875	-0.277926	0.478922	-0.580315	0.561702	0.830182	-0.277926	2. DMSO LS vs Xmoo1
UBE2V1	Other differentiated cells	95.3252	-0.322578	0.415688	-0.776011	0.437743	0.752643	-0.322578	2. DMSO LS vs Xmoo1
PTPN1	Other differentiated cells	144.746	-0.599128	0.346609	-1.72854	0.0838917	0.315032	-0.599128	2. DMSO LS vs Xmoo1
RIPOR3	Other differentiated cells	57.9628	0.383558	0.478331	0.801868	0.422629	0.739181	0.383558	2. DMSO LS vs Xmoo1
BCAS4	Other differentiated cells	45.1802	-0.18743	0.611201	-0.306659	0.759103	0.925753	-0.18743	2. DMSO LS vs Xmoo1
ADNP	Other differentiated cells	302.495	-0.141745	0.287355	-0.493277	0.621817	0.867737	-0.141745	2. DMSO LS vs Xmoo1
DPM1	Other differentiated cells	68.2301	-0.402545	0.472848	-0.85132	0.394591	0.715321	-0.402545	2. DMSO LS vs Xmoo1
ATP9A	Other differentiated cells	293.204	-0.811296	0.301837	-2.68786	0.00719115	0.0520339	-0.811296	2. DMSO LS vs Xmoo1
ZFP64	Other differentiated cells	59.4415	0.0138007	0.564361	0.0244537	0.980491	0.996166	0.0138007	2. DMSO LS vs Xmoo1
TSHZ2	Other differentiated cells	181.621	1.74421	0.400244	4.35788	1.31e-05	0.000249306	1.74421	2. DMSO LS vs Xmoo1
AL109930.1	Other differentiated cells	113.862	2.61559	0.404993	6.45836	1.06e-10	7.55e-09	2.61559	2. DMSO LS vs Xmoo1
DOK5	Other differentiated cells	73.8608	0.904659	0.558017	1.6212	0.104974	0.362909	0.904659	2. DMSO LS vs Xmoo1
RTF2	Other differentiated cells	67.2188	0.187963	0.533197	0.352521	0.724448	0.913463	0.187963	2. DMSO LS vs Xmoo1
GCNT7	Other differentiated cells	46.5745	0.295193	0.558433	0.52861	0.597076	0.851613	0.295193	2. DMSO LS vs Xmoo1
RAE1	Other differentiated cells	51.5187	-0.307824	0.550191	-0.559485	0.575831	0.838073	-0.307824	2. DMSO LS vs Xmoo1
RAB22A	Other differentiated cells	59.5506	0.0642506	0.478881	0.134168	0.893269	0.970119	0.0642506	2. DMSO LS vs Xmoo1
VAPB	Other differentiated cells	104.036	-0.623078	0.40988	-1.52015	0.128474	0.405601	-0.623078	2. DMSO LS vs Xmoo1
APCDD1L	Other differentiated cells	70.8315	-0.117348	0.450419	-0.260529	0.794455	0.943431	-0.117348	2. DMSO LS vs Xmoo1
STX16	Other differentiated cells	172.044	0.321995	0.379153	0.849247	0.395744	0.715953	0.321995	2. DMSO LS vs Xmoo1
GNAS	Other differentiated cells	291.026	-0.162217	0.288588	-0.562105	0.574045	0.837407	-0.162217	2. DMSO LS vs Xmoo1
NELFCD	Other differentiated cells	43.8698	-0.0169956	0.538893	-0.0315379	0.974841	0.99482	-0.0169956	2. DMSO LS vs Xmoo1
ATP5F1E	Other differentiated cells	82.6666	0.355052	0.479007	0.741225	0.458557	0.766133	0.355052	2. DMSO LS vs Xmoo1
PHACTR3	Other differentiated cells	181.003	-0.760382	0.364724	-2.08481	0.0370862	0.181555	-0.760382	2. DMSO LS vs Xmoo1
SYCP2	Other differentiated cells	139.045	-0.858711	0.39887	-2.15286	0.0313297	0.160004	-0.858711	2. DMSO LS vs Xmoo1
CDH4	Other differentiated cells	399.963	1.49014	0.306296	4.86502	1.14e-06	3.05e-05	1.49014	2. DMSO LS vs Xmoo1
TAF4	Other differentiated cells	83.0933	-0.314781	0.415369	-0.757834	0.44855	0.759746	-0.314781	2. DMSO LS vs Xmoo1
PSMA7	Other differentiated cells	94.435	0.0393419	0.426466	0.0922508	0.926499	0.981646	0.0393419	2. DMSO LS vs Xmoo1
SS18L1	Other differentiated cells	81.5443	0.0563693	0.423711	0.133037	0.894164	0.970119	0.0563693	2. DMSO LS vs Xmoo1
MTG2	Other differentiated cells	50.1352	0.129007	0.523812	0.246285	0.805461	0.947965	0.129007	2. DMSO LS vs Xmoo1
OSBPL2	Other differentiated cells	86.1381	-0.398203	0.444744	-0.895352	0.370599	0.69584	-0.398203	2. DMSO LS vs Xmoo1
RPS21	Other differentiated cells	93.4613	0.0736028	0.544535	0.135166	0.89248	0.970119	0.0736028	2. DMSO LS vs Xmoo1
OGFR	Other differentiated cells	53.8196	-0.0130501	0.496652	-0.0262761	0.979037	0.996111	-0.0130501	2. DMSO LS vs Xmoo1
DIDO1	Other differentiated cells	174.971	0.228131	0.32739	0.696817	0.485917	0.782464	0.228131	2. DMSO LS vs Xmoo1
GID8	Other differentiated cells	64.3556	-0.449586	0.460708	-0.97586	0.329134	0.660269	-0.449586	2. DMSO LS vs Xmoo1
YTHDF1	Other differentiated cells	57.6481	0.226585	0.483878	0.468269	0.639592	0.875045	0.226585	2. DMSO LS vs Xmoo1
KCNQ2	Other differentiated cells	49.8614	-0.554343	0.51928	-1.06752	0.285735	0.621598	-0.554343	2. DMSO LS vs Xmoo1
GMEB2	Other differentiated cells	57.1888	-0.356816	0.53051	-0.672591	0.501207	0.79177	-0.356816	2. DMSO LS vs Xmoo1
ZGPAT	Other differentiated cells	51.9546	-0.845717	0.50666	-1.6692	0.0950778	0.341796	-0.845717	2. DMSO LS vs Xmoo1
SLC2A4RG	Other differentiated cells	50.794	0.0816526	0.502154	0.162605	0.87083	0.964531	0.0816526	2. DMSO LS vs Xmoo1
ZBTB46	Other differentiated cells	113.273	0.268841	0.404142	0.665214	0.505914	0.795079	0.268841	2. DMSO LS vs Xmoo1
TPD52L2	Other differentiated cells	59.1209	-1.27433	0.482601	-2.64055	0.00827721	0.0579844	-1.27433	2. DMSO LS vs Xmoo1
DNAJC5	Other differentiated cells	106.076	-0.410894	0.403475	-1.01839	0.308494	0.639399	-0.410894	2. DMSO LS vs Xmoo1
UCKL1	Other differentiated cells	61.4799	0.103608	0.46832	0.221233	0.824911	0.954673	0.103608	2. DMSO LS vs Xmoo1
PRPF6	Other differentiated cells	158.729	-0.855755	0.347637	-2.46163	0.0138307	0.0856705	-0.855755	2. DMSO LS vs Xmoo1
MYT1	Other differentiated cells	38.4668	-0.774777	0.612735	-1.26446	0.206066	0.52497	-0.774777	2. DMSO LS vs Xmoo1
PCMTD2	Other differentiated cells	63.7156	-0.261249	0.469127	-0.556883	0.577607	0.839386	-0.261249	2. DMSO LS vs Xmoo1
AP001347.1	Other differentiated cells	141.711	0.118818	0.347051	0.342364	0.732077	0.916649	0.118818	2. DMSO LS vs Xmoo1
LIPI	Other differentiated cells	119.856	-0.0221815	0.37762	-0.0587402	0.953159	0.98885	-0.0221815	2. DMSO LS vs Xmoo1
HSPA13	Other differentiated cells	49.3711	-0.816197	0.532923	-1.53155	0.125634	0.400693	-0.816197	2. DMSO LS vs Xmoo1
NRIP1	Other differentiated cells	118.324	0.0210916	0.368265	0.0572727	0.954328	0.98885	0.0210916	2. DMSO LS vs Xmoo1
USP25	Other differentiated cells	129.1	-0.0208266	0.373205	-0.0558047	0.955497	0.98885	-0.0208266	2. DMSO LS vs Xmoo1
MIR99AHG	Other differentiated cells	2612.76	2.08277	0.249443	8.34967	6.85e-17	1.32e-14	2.08277	2. DMSO LS vs Xmoo1
AP001172.1	Other differentiated cells	320.71	2.60308	0.302808	8.59645	8.22e-18	1.76e-15	2.60308	2. DMSO LS vs Xmoo1
AP000962.1	Other differentiated cells	39.9973	1.34917	0.568438	2.37347	0.0176216	0.103252	1.34917	2. DMSO LS vs Xmoo1
CXADR	Other differentiated cells	180.426	-0.377626	0.330605	-1.14223	0.25336	0.588498	-0.377626	2. DMSO LS vs Xmoo1
BTG3	Other differentiated cells	101.879	0.769815	0.413057	1.8637	0.0623635	0.260237	0.769815	2. DMSO LS vs Xmoo1
NCAM2	Other differentiated cells	458.815	0.105424	0.272836	0.386403	0.699198	0.902253	0.105424	2. DMSO LS vs Xmoo1
LINC01692	Other differentiated cells	102.913	-1.85411	0.421321	-4.40071	1.08e-05	0.000210893	-1.85411	2. DMSO LS vs Xmoo1
AP001341.1	Other differentiated cells	65.4559	0.148372	0.456556	0.324982	0.745195	0.920729	0.148372	2. DMSO LS vs Xmoo1
LINC00158	Other differentiated cells	62.416	-0.521536	0.516324	-1.0101	0.312449	0.643204	-0.521536	2. DMSO LS vs Xmoo1
MIR155HG	Other differentiated cells	74.9125	0.0950948	0.436421	0.217897	0.82751	0.9554	0.0950948	2. DMSO LS vs Xmoo1
MRPL39	Other differentiated cells	49.3054	-0.272873	0.52804	-0.516767	0.605319	0.858113	-0.272873	2. DMSO LS vs Xmoo1
JAM2	Other differentiated cells	127.684	1.11048	0.361863	3.0688	0.00214923	0.019578	1.11048	2. DMSO LS vs Xmoo1
ATP5PF	Other differentiated cells	80.7654	0.682592	0.422857	1.61424	0.106476	0.36678	0.682592	2. DMSO LS vs Xmoo1
GABPA	Other differentiated cells	88.4636	0.202155	0.406759	0.49699	0.619196	0.866458	0.202155	2. DMSO LS vs Xmoo1
APP	Other differentiated cells	674.64	0.310764	0.250359	1.24128	0.214504	0.537664	0.310764	2. DMSO LS vs Xmoo1
AP001442.1	Other differentiated cells	325.709	0.344713	0.291558	1.18232	0.23708	0.568361	0.344713	2. DMSO LS vs Xmoo1
AP001439.1	Other differentiated cells	50.6147	-0.355913	0.515951	-0.689818	0.490309	0.784931	-0.355913	2. DMSO LS vs Xmoo1
LTN1	Other differentiated cells	164.598	-0.601197	0.335726	-1.79074	0.0733355	0.289654	-0.601197	2. DMSO LS vs Xmoo1
USP16	Other differentiated cells	92.1373	-0.265996	0.428164	-0.621247	0.534437	0.812554	-0.265996	2. DMSO LS vs Xmoo1
CCT8	Other differentiated cells	121.253	-0.40807	0.368377	-1.10775	0.26797	0.603335	-0.40807	2. DMSO LS vs Xmoo1
BACH1	Other differentiated cells	362.987	0.436809	0.299869	1.45666	0.145209	0.435053	0.436809	2. DMSO LS vs Xmoo1
GRIK1	Other differentiated cells	524.18	1.03024	0.299657	3.43806	0.000585892	0.00673138	1.03024	2. DMSO LS vs Xmoo1
TIAM1	Other differentiated cells	279.319	-0.332431	0.297864	-1.11605	0.264401	0.600101	-0.332431	2. DMSO LS vs Xmoo1
SCAF4	Other differentiated cells	128.336	-0.671223	0.37842	-1.77375	0.0761042	0.296769	-0.671223	2. DMSO LS vs Xmoo1
HUNK	Other differentiated cells	140.319	-1.25584	0.367236	-3.41973	0.000626844	0.00713971	-1.25584	2. DMSO LS vs Xmoo1
LINC00159	Other differentiated cells	119.756	-0.555403	0.423831	-1.31043	0.190049	0.501679	-0.555403	2. DMSO LS vs Xmoo1
URB1	Other differentiated cells	63.1691	0.523309	0.49547	1.05619	0.290883	0.625544	0.523309	2. DMSO LS vs Xmoo1
EVA1C	Other differentiated cells	178.884	0.900001	0.362008	2.48614	0.0129139	0.08152	0.900001	2. DMSO LS vs Xmoo1
CFAP298	Other differentiated cells	91.378	-0.069006	0.418581	-0.164857	0.869057	0.964454	-0.069006	2. DMSO LS vs Xmoo1
SYNJ1	Other differentiated cells	139.494	-0.478889	0.378536	-1.26511	0.205832	0.524812	-0.478889	2. DMSO LS vs Xmoo1
PAXBP1-AS1	Other differentiated cells	51.809	0.210657	0.520178	0.404972	0.685498	0.898262	0.210657	2. DMSO LS vs Xmoo1
PAXBP1	Other differentiated cells	379.824	-0.185393	0.281333	-0.65898	0.509909	0.797903	-0.185393	2. DMSO LS vs Xmoo1
C21orf62-AS1	Other differentiated cells	82.5584	1.56511	0.530453	2.95052	0.00317244	0.0268301	1.56511	2. DMSO LS vs Xmoo1
C21orf62	Other differentiated cells	60.3255	0.537864	0.5172	1.03995	0.298362	0.631628	0.537864	2. DMSO LS vs Xmoo1
IFNAR1	Other differentiated cells	61.7044	0.130512	0.509217	0.256299	0.79772	0.945463	0.130512	2. DMSO LS vs Xmoo1
IFNGR2	Other differentiated cells	266.034	-0.292888	0.318557	-0.91942	0.357876	0.688093	-0.292888	2. DMSO LS vs Xmoo1
TMEM50B	Other differentiated cells	88.4736	-0.20068	0.426459	-0.470572	0.637947	0.874456	-0.20068	2. DMSO LS vs Xmoo1
GART	Other differentiated cells	107.543	-0.232852	0.386072	-0.603132	0.546421	0.820005	-0.232852	2. DMSO LS vs Xmoo1
SON	Other differentiated cells	490.286	-0.108861	0.264568	-0.411467	0.68073	0.896651	-0.108861	2. DMSO LS vs Xmoo1
DONSON	Other differentiated cells	92.5625	0.0171204	0.409878	0.0417694	0.966683	0.991872	0.0171204	2. DMSO LS vs Xmoo1
CRYZL1	Other differentiated cells	143.655	-0.243826	0.381304	-0.639452	0.522529	0.807535	-0.243826	2. DMSO LS vs Xmoo1
ITSN1	Other differentiated cells	591.374	0.845526	0.264784	3.19327	0.00140672	0.0138674	0.845526	2. DMSO LS vs Xmoo1
ATP5PO	Other differentiated cells	49.106	0.426989	0.541133	0.789064	0.430074	0.745511	0.426989	2. DMSO LS vs Xmoo1
MRPS6	Other differentiated cells	108.614	-0.304576	0.432698	-0.703899	0.481496	0.779779	-0.304576	2. DMSO LS vs Xmoo1
SLC5A3	Other differentiated cells	74.8388	-0.592241	0.477255	-1.24093	0.214631	0.537664	-0.592241	2. DMSO LS vs Xmoo1
LINC00310	Other differentiated cells	54.9155	0.11614	0.493303	0.235434	0.813872	0.951451	0.11614	2. DMSO LS vs Xmoo1
AP000317.1	Other differentiated cells	53.1141	-0.742021	0.558233	-1.32923	0.183771	0.493465	-0.742021	2. DMSO LS vs Xmoo1
RCAN1	Other differentiated cells	53.5804	-0.617913	0.500185	-1.23537	0.216693	0.540164	-0.617913	2. DMSO LS vs Xmoo1
RUNX1	Other differentiated cells	111.287	0.803004	0.454966	1.76498	0.0775674	0.300237	0.803004	2. DMSO LS vs Xmoo1
DOP1B	Other differentiated cells	72.2655	-0.234525	0.480509	-0.488076	0.625496	0.868671	-0.234525	2. DMSO LS vs Xmoo1
MORC3	Other differentiated cells	142.093	-0.542102	0.374052	-1.44927	0.147263	0.437804	-0.542102	2. DMSO LS vs Xmoo1
CLDN14	Other differentiated cells	35.2292	0.519497	0.860077	0.604013	0.545835	0.819772	0.519497	2. DMSO LS vs Xmoo1
HLCS	Other differentiated cells	112.484	1.12088	0.472327	2.37309	0.0176399	0.103282	1.12088	2. DMSO LS vs Xmoo1
TTC3	Other differentiated cells	886.632	-0.258776	0.242721	-1.06615	0.286357	0.621598	-0.258776	2. DMSO LS vs Xmoo1
TTC3-AS1	Other differentiated cells	69.4858	0.0959143	0.445775	0.215163	0.82964	0.9554	0.0959143	2. DMSO LS vs Xmoo1
VPS26C	Other differentiated cells	83.5355	-0.500163	0.42439	-1.17854	0.23858	0.570056	-0.500163	2. DMSO LS vs Xmoo1
DYRK1A	Other differentiated cells	490.961	-0.0206044	0.272281	-0.0756733	0.939679	0.986277	-0.0206044	2. DMSO LS vs Xmoo1
KCNJ6	Other differentiated cells	124.006	0.938544	0.407152	2.30514	0.0211585	0.118034	0.938544	2. DMSO LS vs Xmoo1
BRWD1	Other differentiated cells	405.757	0.093435	0.282293	0.330986	0.740655	0.9197	0.093435	2. DMSO LS vs Xmoo1
HMGN1	Other differentiated cells	181.212	-0.12246	0.324848	-0.376975	0.706192	0.905152	-0.12246	2. DMSO LS vs Xmoo1
GET1	Other differentiated cells	80.1592	1.43256	0.459858	3.11523	0.00183804	0.0171175	1.43256	2. DMSO LS vs Xmoo1
LCA5L	Other differentiated cells	133.975	1.00399	0.390065	2.57391	0.0100557	0.0670039	1.00399	2. DMSO LS vs Xmoo1
DSCAM	Other differentiated cells	827.023	-1.72369	0.285186	-6.04411	1.5e-09	7.77e-08	-1.72369	2. DMSO LS vs Xmoo1
ABCG1	Other differentiated cells	84.5744	0.686018	0.474755	1.44499	0.14846	0.439824	0.686018	2. DMSO LS vs Xmoo1
PDE9A	Other differentiated cells	117.961	-0.455895	0.376555	-1.2107	0.22601	0.552532	-0.455895	2. DMSO LS vs Xmoo1
NDUFV3	Other differentiated cells	84.2917	0.505728	0.426439	1.18594	0.235648	0.566471	0.505728	2. DMSO LS vs Xmoo1
PKNOX1	Other differentiated cells	67.3828	0.644312	0.474673	1.35738	0.174661	0.481466	0.644312	2. DMSO LS vs Xmoo1
RRP1B	Other differentiated cells	69.5348	-0.361471	0.473688	-0.7631	0.445404	0.758403	-0.361471	2. DMSO LS vs Xmoo1
PDXK	Other differentiated cells	89.3221	-0.676504	0.416882	-1.62277	0.104638	0.362502	-0.676504	2. DMSO LS vs Xmoo1
AGPAT3	Other differentiated cells	109.022	-0.225385	0.393252	-0.573131	0.566556	0.832953	-0.225385	2. DMSO LS vs Xmoo1
TRAPPC10	Other differentiated cells	149.12	-0.047739	0.364998	-0.130793	0.895939	0.970551	-0.047739	2. DMSO LS vs Xmoo1
UBE2G2	Other differentiated cells	241.447	-0.435792	0.329011	-1.32455	0.185321	0.496141	-0.435792	2. DMSO LS vs Xmoo1
PTTG1IP	Other differentiated cells	71.4694	-0.323186	0.442924	-0.729664	0.465596	0.769408	-0.323186	2. DMSO LS vs Xmoo1
ADARB1	Other differentiated cells	98.3546	-1.04572	0.396271	-2.63891	0.00831734	0.0581626	-1.04572	2. DMSO LS vs Xmoo1
LINC00205	Other differentiated cells	53.6453	-0.249761	0.492476	-0.507153	0.612048	0.863016	-0.249761	2. DMSO LS vs Xmoo1
COL6A1	Other differentiated cells	65.4974	0.653962	0.504742	1.29563	0.195101	0.508923	0.653962	2. DMSO LS vs Xmoo1
LSS	Other differentiated cells	82.8321	-0.141281	0.424427	-0.332875	0.739229	0.919361	-0.141281	2. DMSO LS vs Xmoo1
MCM3AP-AS1	Other differentiated cells	82.2114	-0.452832	0.423506	-1.06925	0.284958	0.62073	-0.452832	2. DMSO LS vs Xmoo1
MCM3AP	Other differentiated cells	177.258	-0.0711717	0.338354	-0.210347	0.833397	0.955957	-0.0711717	2. DMSO LS vs Xmoo1
C21orf58	Other differentiated cells	37.4448	1.87816	0.608729	3.08538	0.00203289	0.018647	1.87816	2. DMSO LS vs Xmoo1
PCNT	Other differentiated cells	84.8716	-0.412306	0.505401	-0.815801	0.414614	0.731302	-0.412306	2. DMSO LS vs Xmoo1
DIP2A	Other differentiated cells	189.138	0.0101675	0.319166	0.0318566	0.974586	0.99482	0.0101675	2. DMSO LS vs Xmoo1
PRMT2	Other differentiated cells	362.397	0.508398	0.307249	1.65468	0.0979903	0.347688	0.508398	2. DMSO LS vs Xmoo1
HDHD5	Other differentiated cells	43.629	-1.36529	0.564388	-2.41906	0.0155606	0.0940297	-1.36529	2. DMSO LS vs Xmoo1
CECR2	Other differentiated cells	426.042	0.356478	0.285798	1.24731	0.212284	0.534152	0.356478	2. DMSO LS vs Xmoo1
AC007666.2	Other differentiated cells	101.049	0.346067	0.441053	0.78464	0.432665	0.748051	0.346067	2. DMSO LS vs Xmoo1
ATP6V1E1	Other differentiated cells	80.1478	0.453541	0.464335	0.976753	0.328692	0.660063	0.453541	2. DMSO LS vs Xmoo1
BCL2L13	Other differentiated cells	92.7143	0.747494	0.424228	1.76201	0.0780678	0.301004	0.747494	2. DMSO LS vs Xmoo1
MICAL3	Other differentiated cells	227.828	-0.359845	0.310414	-1.15924	0.246357	0.579371	-0.359845	2. DMSO LS vs Xmoo1
PEX26	Other differentiated cells	78.3194	-0.425773	0.425077	-1.00164	0.316519	0.646932	-0.425773	2. DMSO LS vs Xmoo1
DGCR9	Other differentiated cells	118.296	0.213293	0.368767	0.578396	0.562996	0.830609	0.213293	2. DMSO LS vs Xmoo1
DGCR2	Other differentiated cells	118.882	-0.325299	0.376564	-0.86386	0.387665	0.710342	-0.325299	2. DMSO LS vs Xmoo1
HIRA	Other differentiated cells	50.0728	0.200608	0.518841	0.386646	0.699018	0.902253	0.200608	2. DMSO LS vs Xmoo1
TBX1	Other differentiated cells	48.3563	-0.114119	0.513194	-0.222371	0.824025	0.954541	-0.114119	2. DMSO LS vs Xmoo1
DGCR8	Other differentiated cells	56.1996	-0.633478	0.522212	-1.21307	0.225104	0.551799	-0.633478	2. DMSO LS vs Xmoo1
KLHL22	Other differentiated cells	94.476	-0.403282	0.409498	-0.98482	0.324712	0.65572	-0.403282	2. DMSO LS vs Xmoo1
MED15	Other differentiated cells	142.318	0.0455488	0.352507	0.129214	0.897189	0.970551	0.0455488	2. DMSO LS vs Xmoo1
PI4KA	Other differentiated cells	251.543	-0.537762	0.304552	-1.76575	0.0774385	0.300237	-0.537762	2. DMSO LS vs Xmoo1
CRKL	Other differentiated cells	67.547	-0.26349	0.458318	-0.574907	0.565355	0.831754	-0.26349	2. DMSO LS vs Xmoo1
UBE2L3	Other differentiated cells	78.6001	-0.649934	0.434936	-1.49432	0.135092	0.417892	-0.649934	2. DMSO LS vs Xmoo1
PPIL2	Other differentiated cells	93.1754	0.0760418	0.398583	0.190781	0.848697	0.95808	0.0760418	2. DMSO LS vs Xmoo1
YPEL1	Other differentiated cells	56.5544	0.0104857	0.510383	0.0205448	0.983609	0.996547	0.0104857	2. DMSO LS vs Xmoo1
MAPK1	Other differentiated cells	304.127	0.152237	0.30073	0.506224	0.612699	0.863567	0.152237	2. DMSO LS vs Xmoo1
AC245060.6	Other differentiated cells	73.493	-0.60608	0.44838	-1.35171	0.176468	0.484539	-0.60608	2. DMSO LS vs Xmoo1
BCR	Other differentiated cells	65.2165	-0.574329	0.496085	-1.15772	0.246977	0.580313	-0.574329	2. DMSO LS vs Xmoo1
SMARCB1	Other differentiated cells	47.4508	-0.529776	0.550129	-0.963004	0.335545	0.666652	-0.529776	2. DMSO LS vs Xmoo1
CABIN1	Other differentiated cells	151.556	0.196443	0.366444	0.536081	0.591903	0.847883	0.196443	2. DMSO LS vs Xmoo1
SPECC1L	Other differentiated cells	257.468	0.115162	0.304175	0.378604	0.704982	0.904699	0.115162	2. DMSO LS vs Xmoo1
SNRPD3	Other differentiated cells	51.927	-1.05243	0.505277	-2.08288	0.0372622	0.182304	-1.05243	2. DMSO LS vs Xmoo1
SGSM1	Other differentiated cells	74.7075	-0.0501659	0.478656	-0.104806	0.91653	0.977449	-0.0501659	2. DMSO LS vs Xmoo1
KIAA1671	Other differentiated cells	60.4478	1.53237	0.566656	2.70423	0.00684625	0.0500211	1.53237	2. DMSO LS vs Xmoo1
AL022323.4	Other differentiated cells	38.9131	2.36009	0.599899	3.93415	8.35e-05	0.00124466	2.36009	2. DMSO LS vs Xmoo1
GRK3	Other differentiated cells	182.565	-0.446868	0.324428	-1.3774	0.168387	0.471675	-0.446868	2. DMSO LS vs Xmoo1
SEZ6L	Other differentiated cells	166.531	-0.275889	0.34122	-0.808537	0.418781	0.735067	-0.275889	2. DMSO LS vs Xmoo1
HPS4	Other differentiated cells	99.566	0.0372979	0.39341	0.0948068	0.924468	0.981028	0.0372979	2. DMSO LS vs Xmoo1
MIAT	Other differentiated cells	171.107	0.0733726	0.341068	0.215126	0.829669	0.9554	0.0733726	2. DMSO LS vs Xmoo1
MIATNB	Other differentiated cells	83.4673	0.623749	0.436417	1.42925	0.152932	0.44705	0.623749	2. DMSO LS vs Xmoo1
MN1	Other differentiated cells	49.416	2.09128	0.56354	3.71097	0.000206463	0.00273763	2.09128	2. DMSO LS vs Xmoo1
PITPNB	Other differentiated cells	159.575	-0.211446	0.396907	-0.532735	0.594217	0.849489	-0.211446	2. DMSO LS vs Xmoo1
TTC28-AS1	Other differentiated cells	135.9	0.0316749	0.352305	0.0899077	0.928361	0.982556	0.0316749	2. DMSO LS vs Xmoo1
TTC28	Other differentiated cells	1035.9	0.464485	0.240626	1.93032	0.0535674	0.236365	0.464485	2. DMSO LS vs Xmoo1
XBP1	Other differentiated cells	56.4153	0.116385	0.558024	0.208567	0.834787	0.955957	0.116385	2. DMSO LS vs Xmoo1
Z93930.2	Other differentiated cells	59.7807	0.230749	0.472028	0.488845	0.624952	0.868426	0.230749	2. DMSO LS vs Xmoo1
ZNRF3	Other differentiated cells	225.407	2.30853	0.36686	6.29268	3.12e-10	1.89e-08	2.30853	2. DMSO LS vs Xmoo1
EWSR1	Other differentiated cells	191.211	-0.330607	0.331474	-0.997383	0.318579	0.649995	-0.330607	2. DMSO LS vs Xmoo1
THOC5	Other differentiated cells	81.2227	-0.227925	0.455609	-0.500264	0.616889	0.865066	-0.227925	2. DMSO LS vs Xmoo1
NIPSNAP1	Other differentiated cells	55.8499	-0.850021	0.496623	-1.7116	0.0869698	0.321707	-0.850021	2. DMSO LS vs Xmoo1
NF2	Other differentiated cells	43.9444	-0.262925	0.590095	-0.445564	0.655912	0.885179	-0.262925	2. DMSO LS vs Xmoo1
ASCC2	Other differentiated cells	67.2542	-0.42728	0.461503	-0.925843	0.354527	0.684771	-0.42728	2. DMSO LS vs Xmoo1
MTMR3	Other differentiated cells	192.518	-0.115305	0.320419	-0.359855	0.718955	0.910463	-0.115305	2. DMSO LS vs Xmoo1
AC003681.1	Other differentiated cells	196.667	0.399816	0.319804	1.25019	0.21123	0.532006	0.399816	2. DMSO LS vs Xmoo1
SEC14L2	Other differentiated cells	58.2826	0.691291	0.495223	1.39592	0.162739	0.461901	0.691291	2. DMSO LS vs Xmoo1
SLC35E4	Other differentiated cells	47.7938	-0.23434	0.527232	-0.444472	0.656702	0.885261	-0.23434	2. DMSO LS vs Xmoo1
DUSP18	Other differentiated cells	43.7575	-0.0809645	0.587357	-0.137845	0.890363	0.969745	-0.0809645	2. DMSO LS vs Xmoo1
OSBP2	Other differentiated cells	323.725	-0.21562	0.280075	-0.769867	0.441379	0.756075	-0.21562	2. DMSO LS vs Xmoo1
MORC2-AS1	Other differentiated cells	76.9674	-0.375369	0.441129	-0.850927	0.39481	0.715373	-0.375369	2. DMSO LS vs Xmoo1
MORC2	Other differentiated cells	122.252	-0.713215	0.366606	-1.94545	0.0517205	0.229753	-0.713215	2. DMSO LS vs Xmoo1
TUG1	Other differentiated cells	114.511	-0.398807	0.37975	-1.05018	0.293635	0.627496	-0.398807	2. DMSO LS vs Xmoo1
RNF185	Other differentiated cells	58.3856	0.427864	0.485689	0.880944	0.378348	0.701855	0.427864	2. DMSO LS vs Xmoo1
PIK3IP1-AS1	Other differentiated cells	67.7597	-0.480514	0.453755	-1.05897	0.289613	0.624	-0.480514	2. DMSO LS vs Xmoo1
DRG1	Other differentiated cells	206.226	-0.296802	0.331254	-0.895995	0.370255	0.69569	-0.296802	2. DMSO LS vs Xmoo1
EIF4ENIF1	Other differentiated cells	260.638	-0.0127583	0.305055	-0.041823	0.96664	0.991872	-0.0127583	2. DMSO LS vs Xmoo1
SFI1	Other differentiated cells	129.399	-0.482849	0.360028	-1.34114	0.179874	0.489812	-0.482849	2. DMSO LS vs Xmoo1
PISD	Other differentiated cells	90.1018	-0.205261	0.417726	-0.491378	0.623159	0.868015	-0.205261	2. DMSO LS vs Xmoo1
PRR14L	Other differentiated cells	83.2828	-0.816362	0.421532	-1.93665	0.0527876	0.233648	-0.816362	2. DMSO LS vs Xmoo1
DEPDC5	Other differentiated cells	66.7037	-0.326519	0.453292	-0.720329	0.471323	0.772484	-0.326519	2. DMSO LS vs Xmoo1
YWHAH	Other differentiated cells	81.0326	-0.854817	0.423806	-2.017	0.0436955	0.204308	-0.854817	2. DMSO LS vs Xmoo1
SLC5A4-AS1	Other differentiated cells	80.7223	-1.01003	0.482715	-2.0924	0.0364032	0.179209	-1.01003	2. DMSO LS vs Xmoo1
SLC5A4	Other differentiated cells	101.271	-0.467012	0.392881	-1.18868	0.234564	0.565067	-0.467012	2. DMSO LS vs Xmoo1
RTCB	Other differentiated cells	63.416	0.468796	0.485692	0.965214	0.334438	0.666198	0.468796	2. DMSO LS vs Xmoo1
FBXO7	Other differentiated cells	66.396	-0.283625	0.453682	-0.625162	0.531865	0.812474	-0.283625	2. DMSO LS vs Xmoo1
SYN3	Other differentiated cells	158.167	1.21702	0.444623	2.7372	0.00619646	0.0461876	1.21702	2. DMSO LS vs Xmoo1
TIMP3	Other differentiated cells	80.3563	2.48248	0.483578	5.13356	2.84e-07	8.86e-06	2.48248	2. DMSO LS vs Xmoo1
LARGE1	Other differentiated cells	302.118	4.11325	0.88353	4.65547	3.23e-06	7.42e-05	4.11325	2. DMSO LS vs Xmoo1
HMGXB4	Other differentiated cells	76.8461	0.256781	0.427407	0.600788	0.547981	0.821171	0.256781	2. DMSO LS vs Xmoo1
RBFOX2	Other differentiated cells	636.42	-0.362459	0.250833	-1.44502	0.148452	0.439824	-0.362459	2. DMSO LS vs Xmoo1
EIF3D	Other differentiated cells	44.6553	-0.736167	0.554473	-1.32769	0.184281	0.494498	-0.736167	2. DMSO LS vs Xmoo1
CACNG2	Other differentiated cells	59.1764	-0.528158	0.537938	-0.981819	0.326189	0.65736	-0.528158	2. DMSO LS vs Xmoo1
GGA1	Other differentiated cells	75.9591	-0.165638	0.480451	-0.344756	0.730278	0.91632	-0.165638	2. DMSO LS vs Xmoo1
ANKRD54	Other differentiated cells	49.2876	-0.244109	0.554331	-0.440366	0.659672	0.886613	-0.244109	2. DMSO LS vs Xmoo1
EIF3L	Other differentiated cells	80.851	-0.385874	0.422164	-0.914038	0.360697	0.68968	-0.385874	2. DMSO LS vs Xmoo1
POLR2F	Other differentiated cells	89.1092	-0.658929	0.40872	-1.61218	0.106923	0.367599	-0.658929	2. DMSO LS vs Xmoo1
TMEM184B	Other differentiated cells	86.8026	-0.0330289	0.419734	-0.0786901	0.937279	0.984935	-0.0330289	2. DMSO LS vs Xmoo1
CSNK1E	Other differentiated cells	150.376	-0.070699	0.352739	-0.200428	0.841146	0.956531	-0.070699	2. DMSO LS vs Xmoo1
KDELR3	Other differentiated cells	79.8146	0.172575	0.453026	0.380938	0.703249	0.904308	0.172575	2. DMSO LS vs Xmoo1
DDX17	Other differentiated cells	492.78	-0.0207406	0.261314	-0.0793705	0.936738	0.984935	-0.0207406	2. DMSO LS vs Xmoo1
FAM227A	Other differentiated cells	73.7979	1.05818	0.447185	2.36631	0.0179664	0.104345	1.05818	2. DMSO LS vs Xmoo1
JOSD1	Other differentiated cells	84.8128	-0.219127	0.417071	-0.525394	0.599309	0.852686	-0.219127	2. DMSO LS vs Xmoo1
SUN2	Other differentiated cells	45.4613	0.174878	0.575919	0.30365	0.761394	0.926656	0.174878	2. DMSO LS vs Xmoo1
AL021707.1	Other differentiated cells	51.6252	-0.365735	0.549286	-0.665837	0.505515	0.794915	-0.365735	2. DMSO LS vs Xmoo1
NPTXR	Other differentiated cells	49.3126	-1.29433	0.519336	-2.49228	0.0126926	0.0805729	-1.29433	2. DMSO LS vs Xmoo1
CBX6	Other differentiated cells	41.295	-0.571238	0.549402	-1.03974	0.298459	0.631628	-0.571238	2. DMSO LS vs Xmoo1
RPL3	Other differentiated cells	93.9294	-0.0483652	0.402042	-0.120299	0.904247	0.973579	-0.0483652	2. DMSO LS vs Xmoo1
MIEF1	Other differentiated cells	43.8113	0.0121409	0.55006	0.022072	0.982391	0.996202	0.0121409	2. DMSO LS vs Xmoo1
ATF4	Other differentiated cells	83.5796	0.527167	0.449854	1.17186	0.241252	0.57281	0.527167	2. DMSO LS vs Xmoo1
TNRC6B	Other differentiated cells	922.106	-0.17581	0.244292	-0.719672	0.471727	0.772644	-0.17581	2. DMSO LS vs Xmoo1
SGSM3	Other differentiated cells	57.4066	0.451519	0.506872	0.890796	0.373039	0.697849	0.451519	2. DMSO LS vs Xmoo1
AL022238.2	Other differentiated cells	107.365	0.609079	0.388345	1.5684	0.116789	0.385592	0.609079	2. DMSO LS vs Xmoo1
MRTFA	Other differentiated cells	516.397	-0.179793	0.273304	-0.657853	0.510633	0.798532	-0.179793	2. DMSO LS vs Xmoo1
MRTFA-AS1	Other differentiated cells	68.0231	-0.737363	0.494913	-1.48988	0.136255	0.419849	-0.737363	2. DMSO LS vs Xmoo1
SLC25A17	Other differentiated cells	80.432	0.46101	0.42681	1.08013	0.280085	0.615993	0.46101	2. DMSO LS vs Xmoo1
ST13	Other differentiated cells	110.294	-0.55169	0.376901	-1.46375	0.143262	0.432352	-0.55169	2. DMSO LS vs Xmoo1
XPNPEP3	Other differentiated cells	108.087	0.302773	0.380802	0.795093	0.426559	0.743208	0.302773	2. DMSO LS vs Xmoo1
RBX1	Other differentiated cells	129.212	-0.159939	0.369792	-0.43251	0.665371	0.887971	-0.159939	2. DMSO LS vs Xmoo1
EP300	Other differentiated cells	207.982	-0.103433	0.317987	-0.325275	0.744973	0.920729	-0.103433	2. DMSO LS vs Xmoo1
RANGAP1	Other differentiated cells	149.65	-3.86213	1.42827	-2.70406	0.00684978	0.0500211	-3.86213	2. DMSO LS vs Xmoo1
ZC3H7B	Other differentiated cells	63.0666	-0.691197	0.483448	-1.42972	0.152796	0.446899	-0.691197	2. DMSO LS vs Xmoo1
ACO2	Other differentiated cells	100.25	0.0734793	0.398232	0.184514	0.85361	0.958737	0.0734793	2. DMSO LS vs Xmoo1
DESI1	Other differentiated cells	43.1524	-0.380991	0.562791	-0.676968	0.498426	0.789898	-0.380991	2. DMSO LS vs Xmoo1
XRCC6	Other differentiated cells	120.616	-0.334438	0.369787	-0.904409	0.365779	0.692843	-0.334438	2. DMSO LS vs Xmoo1
SNU13	Other differentiated cells	51.1893	-1.00414	0.540812	-1.85672	0.0633513	0.263121	-1.00414	2. DMSO LS vs Xmoo1
SREBF2	Other differentiated cells	245.092	0.0158618	0.316289	0.0501498	0.960003	0.990922	0.0158618	2. DMSO LS vs Xmoo1
SEPTIN3	Other differentiated cells	63.8574	-1.06417	0.475208	-2.23937	0.0251318	0.136076	-1.06417	2. DMSO LS vs Xmoo1
NDUFA6-DT	Other differentiated cells	88.7373	0.264196	0.501622	0.526684	0.598413	0.852172	0.264196	2. DMSO LS vs Xmoo1
TCF20	Other differentiated cells	191.204	-0.522488	0.340821	-1.53303	0.125269	0.400335	-0.522488	2. DMSO LS vs Xmoo1
SERHL2	Other differentiated cells	49.8265	-0.0855626	0.541083	-0.158132	0.874353	0.964531	-0.0855626	2. DMSO LS vs Xmoo1
POLDIP3	Other differentiated cells	69.8105	0.0640224	0.455338	0.140604	0.888183	0.9691	0.0640224	2. DMSO LS vs Xmoo1
ARFGAP3	Other differentiated cells	95.4024	-0.836734	0.403798	-2.07216	0.0382505	0.185761	-0.836734	2. DMSO LS vs Xmoo1
PACSIN2	Other differentiated cells	101.168	0.00520428	0.39042	0.0133299	0.989365	0.997627	0.00520428	2. DMSO LS vs Xmoo1
EFCAB6	Other differentiated cells	95.6823	1.15943	0.403063	2.87656	0.00402038	0.0323757	1.15943	2. DMSO LS vs Xmoo1
SULT4A1	Other differentiated cells	62.7605	-1.68108	0.5226	-3.21677	0.00129643	0.0130751	-1.68108	2. DMSO LS vs Xmoo1
ARHGAP8	Other differentiated cells	47.6857	1.11395	0.542753	2.05241	0.0401297	0.191365	1.11395	2. DMSO LS vs Xmoo1
PHF21B	Other differentiated cells	247.211	0.662693	0.304656	2.17522	0.0296136	0.153116	0.662693	2. DMSO LS vs Xmoo1
NUP50-DT	Other differentiated cells	87.9572	0.156565	0.421334	0.371594	0.710195	0.906759	0.156565	2. DMSO LS vs Xmoo1
NUP50	Other differentiated cells	130.16	-0.417815	0.362874	-1.1514	0.249566	0.583968	-0.417815	2. DMSO LS vs Xmoo1
KIAA0930	Other differentiated cells	54.6043	-0.417805	0.492473	-0.848381	0.396226	0.715953	-0.417805	2. DMSO LS vs Xmoo1
SMC1B	Other differentiated cells	133.535	0.05156	0.364911	0.141295	0.887637	0.969044	0.05156	2. DMSO LS vs Xmoo1
ATXN10	Other differentiated cells	446.136	0.133032	0.267904	0.496566	0.619495	0.866571	0.133032	2. DMSO LS vs Xmoo1
MIRLET7BHG	Other differentiated cells	51.2241	-0.678021	0.512227	-1.32367	0.185611	0.496385	-0.678021	2. DMSO LS vs Xmoo1
PPARA	Other differentiated cells	49.8572	0.557243	0.523853	1.06374	0.287447	0.622656	0.557243	2. DMSO LS vs Xmoo1
TRMU	Other differentiated cells	80.383	0.285978	0.435193	0.657129	0.511098	0.799101	0.285978	2. DMSO LS vs Xmoo1
CELSR1	Other differentiated cells	76.1987	2.91235	0.527752	5.51841	3.42e-08	1.36e-06	2.91235	2. DMSO LS vs Xmoo1
TBC1D22A	Other differentiated cells	245.388	0.121997	0.303473	0.402003	0.687682	0.899173	0.121997	2. DMSO LS vs Xmoo1
TAFA5	Other differentiated cells	121.989	7.0072	0.810362	8.647	5.29e-18	1.19e-15	7.0072	2. DMSO LS vs Xmoo1
BRD1	Other differentiated cells	131.498	-0.483962	0.378362	-1.2791	0.200863	0.516747	-0.483962	2. DMSO LS vs Xmoo1
ZBED4	Other differentiated cells	184.753	-0.439008	0.334524	-1.31234	0.189406	0.50064	-0.439008	2. DMSO LS vs Xmoo1
SELENOO	Other differentiated cells	125.761	-0.382092	0.375887	-1.01651	0.309387	0.640291	-0.382092	2. DMSO LS vs Xmoo1
PLXNB2	Other differentiated cells	83.2093	0.477457	0.415138	1.15012	0.250096	0.584518	0.477457	2. DMSO LS vs Xmoo1
DENND6B	Other differentiated cells	38.6915	0.289817	0.604294	0.479595	0.631515	0.872058	0.289817	2. DMSO LS vs Xmoo1
PPP6R2	Other differentiated cells	321.602	0.198416	0.293463	0.67612	0.498964	0.789961	0.198416	2. DMSO LS vs Xmoo1
CHKB	Other differentiated cells	48.913	-0.472567	0.521607	-0.905981	0.364946	0.692628	-0.472567	2. DMSO LS vs Xmoo1
CHKB-DT	Other differentiated cells	62.8633	-0.500325	0.521419	-0.959546	0.337284	0.667818	-0.500325	2. DMSO LS vs Xmoo1
IL3RA	Other differentiated cells	475.344	0.0237531	0.261383	0.0908745	0.927592	0.982317	0.0237531	2. DMSO LS vs Xmoo1
ASMTL	Other differentiated cells	61.8723	0.684397	0.48075	1.4236	0.154562	0.447994	0.684397	2. DMSO LS vs Xmoo1
AKAP17A	Other differentiated cells	53.126	-0.7858	0.497627	-1.57909	0.114315	0.381338	-0.7858	2. DMSO LS vs Xmoo1
DHRSX	Other differentiated cells	179.471	-0.579057	0.336972	-1.71841	0.0857216	0.319028	-0.579057	2. DMSO LS vs Xmoo1
CD99	Other differentiated cells	57.7419	1.32939	0.491184	2.7065	0.00679969	0.0497931	1.32939	2. DMSO LS vs Xmoo1
PRKX	Other differentiated cells	71.7963	-2.0121	0.477518	-4.21367	2.51e-05	0.000438093	-2.0121	2. DMSO LS vs Xmoo1
BX890604.2	Other differentiated cells	61.6862	-0.469652	0.51133	-0.918491	0.358362	0.6881	-0.469652	2. DMSO LS vs Xmoo1
BX842570.1	Other differentiated cells	45.0813	-0.963947	0.546184	-1.76488	0.0775846	0.300237	-0.963947	2. DMSO LS vs Xmoo1
NLGN4X	Other differentiated cells	435.128	-0.836685	0.293221	-2.85343	0.00432498	0.0345127	-0.836685	2. DMSO LS vs Xmoo1
PUDP	Other differentiated cells	99.5795	-1.39233	0.422643	-3.29434	0.000986537	0.0103987	-1.39233	2. DMSO LS vs Xmoo1
STS	Other differentiated cells	107.562	-0.953888	0.384339	-2.48189	0.0130688	0.0823436	-0.953888	2. DMSO LS vs Xmoo1
AC079142.1	Other differentiated cells	64.9044	0.910336	0.47031	1.93561	0.0529156	0.234011	0.910336	2. DMSO LS vs Xmoo1
TBL1X	Other differentiated cells	256.284	-0.346681	0.303417	-1.14259	0.253209	0.588319	-0.346681	2. DMSO LS vs Xmoo1
WWC3	Other differentiated cells	63.3312	-0.288953	0.508929	-0.567767	0.570193	0.834727	-0.288953	2. DMSO LS vs Xmoo1
MID1	Other differentiated cells	243.607	1.47822	0.316529	4.6701	3.01e-06	6.95e-05	1.47822	2. DMSO LS vs Xmoo1
AC073529.1	Other differentiated cells	47.0336	0.835465	0.573349	1.45717	0.14507	0.43505	0.835465	2. DMSO LS vs Xmoo1
ARHGAP6	Other differentiated cells	78.9571	0.500537	0.469322	1.06651	0.286192	0.621598	0.500537	2. DMSO LS vs Xmoo1
FRMPD4	Other differentiated cells	98.6838	-1.93375	0.450911	-4.28855	1.8e-05	0.000325036	-1.93375	2. DMSO LS vs Xmoo1
TMSB4X	Other differentiated cells	159.722	0.566195	0.335216	1.68904	0.0912111	0.332119	0.566195	2. DMSO LS vs Xmoo1
TRAPPC2	Other differentiated cells	44.2984	-0.508646	0.58215	-0.873736	0.382262	0.705704	-0.508646	2. DMSO LS vs Xmoo1
OFD1	Other differentiated cells	120.237	1.13475	0.373722	3.03636	0.00239454	0.0213219	1.13475	2. DMSO LS vs Xmoo1
GPM6B	Other differentiated cells	514.608	1.58068	0.311466	5.07497	3.88e-07	1.16e-05	1.58068	2. DMSO LS vs Xmoo1
GLRA2	Other differentiated cells	49.3506	-0.0467649	0.559174	-0.083632	0.933349	0.983938	-0.0467649	2. DMSO LS vs Xmoo1
MOSPD2	Other differentiated cells	46.6161	-0.398019	0.538089	-0.73969	0.459488	0.766133	-0.398019	2. DMSO LS vs Xmoo1
CA5B	Other differentiated cells	137.346	-1.62521	0.364064	-4.46408	8.04e-06	0.000163641	-1.62521	2. DMSO LS vs Xmoo1
ZRSR2	Other differentiated cells	120.492	-1.00458	0.37408	-2.68546	0.00724292	0.0523176	-1.00458	2. DMSO LS vs Xmoo1
AP1S2	Other differentiated cells	77.7694	-0.391865	0.433497	-0.903962	0.366016	0.692843	-0.391865	2. DMSO LS vs Xmoo1
CTPS2	Other differentiated cells	64.3061	-1.6069	0.485034	-3.31297	0.000923116	0.00979542	-1.6069	2. DMSO LS vs Xmoo1
SYAP1	Other differentiated cells	88.0843	-0.85029	0.442738	-1.92053	0.0547914	0.240293	-0.85029	2. DMSO LS vs Xmoo1
TXLNG	Other differentiated cells	108.81	-1.12202	0.404325	-2.77504	0.00551947	0.042502	-1.12202	2. DMSO LS vs Xmoo1
RBBP7	Other differentiated cells	75.363	-1.34342	0.440561	-3.04935	0.00229339	0.02056	-1.34342	2. DMSO LS vs Xmoo1
REPS2	Other differentiated cells	38.4664	-1.92422	0.761737	-2.5261	0.0115337	0.0745921	-1.92422	2. DMSO LS vs Xmoo1
NHS	Other differentiated cells	125.568	-0.643262	0.418568	-1.53681	0.124339	0.398811	-0.643262	2. DMSO LS vs Xmoo1
RAI2	Other differentiated cells	53.5968	-2.08228	0.571716	-3.64216	0.00027036	0.00346867	-2.08228	2. DMSO LS vs Xmoo1
LINC01456	Other differentiated cells	105.212	-0.916967	0.433494	-2.11529	0.0344049	0.172046	-0.916967	2. DMSO LS vs Xmoo1
CDKL5	Other differentiated cells	141.275	0.0148227	0.354142	0.0418554	0.966614	0.991872	0.0148227	2. DMSO LS vs Xmoo1
SH3KBP1	Other differentiated cells	186.517	0.0751455	0.367957	0.204224	0.838179	0.956319	0.0751455	2. DMSO LS vs Xmoo1
BCLAF3	Other differentiated cells	64.1991	0.19788	0.476315	0.415439	0.677821	0.895465	0.19788	2. DMSO LS vs Xmoo1
MAP7D2	Other differentiated cells	44.7605	-0.534048	0.582338	-0.917075	0.359103	0.6881	-0.534048	2. DMSO LS vs Xmoo1
EIF1AX	Other differentiated cells	83.7991	-0.770788	0.423238	-1.82117	0.0685809	0.276278	-0.770788	2. DMSO LS vs Xmoo1
RPS6KA3	Other differentiated cells	132.467	-0.262271	0.367789	-0.713102	0.475783	0.775859	-0.262271	2. DMSO LS vs Xmoo1
CNKSR2	Other differentiated cells	265.556	0.514574	0.336945	1.52718	0.126717	0.40285	0.514574	2. DMSO LS vs Xmoo1
SMS	Other differentiated cells	90.2521	-0.0903645	0.405464	-0.222867	0.823639	0.954541	-0.0903645	2. DMSO LS vs Xmoo1
PHEX	Other differentiated cells	58.6566	2.14762	0.505018	4.25256	2.11e-05	0.000378506	2.14762	2. DMSO LS vs Xmoo1
PTCHD1-AS	Other differentiated cells	239.427	1.03331	0.356071	2.90198	0.00370816	0.0305769	1.03331	2. DMSO LS vs Xmoo1
PTCHD1	Other differentiated cells	54.5123	1.01493	0.540052	1.87932	0.0602005	0.254838	1.01493	2. DMSO LS vs Xmoo1
APOO	Other differentiated cells	73.4336	-0.779733	0.471694	-1.65305	0.0983208	0.34808	-0.779733	2. DMSO LS vs Xmoo1
KLHL15	Other differentiated cells	52.5557	-1.67235	0.519618	-3.21843	0.00128896	0.0130478	-1.67235	2. DMSO LS vs Xmoo1
EIF2S3	Other differentiated cells	185.888	-1.2625	0.358355	-3.52304	0.000426634	0.00511702	-1.2625	2. DMSO LS vs Xmoo1
ZFX	Other differentiated cells	120.554	-1.19803	0.375168	-3.19332	0.00140645	0.0138674	-1.19803	2. DMSO LS vs Xmoo1
PDK3	Other differentiated cells	105.221	-0.888211	0.431255	-2.0596	0.0394372	0.189691	-0.888211	2. DMSO LS vs Xmoo1
POLA1	Other differentiated cells	132.143	-0.233711	0.433209	-0.539488	0.58955	0.846676	-0.233711	2. DMSO LS vs Xmoo1
IL1RAPL1	Other differentiated cells	420.406	0.522775	0.281612	1.85637	0.0634012	0.263121	0.522775	2. DMSO LS vs Xmoo1
GK-AS1	Other differentiated cells	46.5116	-0.00942821	0.558374	-0.0168851	0.986528	0.997444	-0.00942821	2. DMSO LS vs Xmoo1
TAB3	Other differentiated cells	61.0946	-0.602004	0.50574	-1.19034	0.233912	0.563838	-0.602004	2. DMSO LS vs Xmoo1
DMD	Other differentiated cells	602.638	0.801813	0.309515	2.59055	0.0095823	0.0647214	0.801813	2. DMSO LS vs Xmoo1
TMEM47	Other differentiated cells	65.478	1.83413	0.518707	3.53598	0.000406269	0.00491747	1.83413	2. DMSO LS vs Xmoo1
CFAP47	Other differentiated cells	47.8875	7.66519	1.53086	5.0071	5.53e-07	1.62e-05	7.66519	2. DMSO LS vs Xmoo1
AL606516.1	Other differentiated cells	38.4658	8.79598	1.54804	5.68201	1.33e-08	5.66e-07	8.79598	2. DMSO LS vs Xmoo1
PRRG1	Other differentiated cells	57.0465	0.866416	0.484865	1.78692	0.0739502	0.291319	0.866416	2. DMSO LS vs Xmoo1
RPGR	Other differentiated cells	60.5989	2.76868	0.530178	5.22217	1.77e-07	5.81e-06	2.76868	2. DMSO LS vs Xmoo1
TSPAN7	Other differentiated cells	129.824	-0.568987	0.357288	-1.59252	0.111269	0.37611	-0.568987	2. DMSO LS vs Xmoo1
BCOR	Other differentiated cells	93.3884	0.596797	0.415299	1.43703	0.150709	0.443205	0.596797	2. DMSO LS vs Xmoo1
ATP6AP2	Other differentiated cells	67.3042	-0.809038	0.468537	-1.72673	0.0842159	0.315504	-0.809038	2. DMSO LS vs Xmoo1
MED14	Other differentiated cells	104.896	-0.243241	0.38719	-0.628222	0.529859	0.811445	-0.243241	2. DMSO LS vs Xmoo1
USP9X	Other differentiated cells	420.579	-0.976688	0.272584	-3.58308	0.000339571	0.00420664	-0.976688	2. DMSO LS vs Xmoo1
DDX3X	Other differentiated cells	161.478	-0.780678	0.339346	-2.30054	0.0214177	0.119312	-0.780678	2. DMSO LS vs Xmoo1
CASK	Other differentiated cells	765.242	-1.13714	0.249796	-4.55229	5.31e-06	0.00011598	-1.13714	2. DMSO LS vs Xmoo1
GPR82	Other differentiated cells	83.8206	-0.672752	0.419064	-1.60537	0.108413	0.370581	-0.672752	2. DMSO LS vs Xmoo1
KDM6A	Other differentiated cells	420.268	-0.829446	0.302667	-2.74045	0.00613546	0.0460593	-0.829446	2. DMSO LS vs Xmoo1
KRBOX4	Other differentiated cells	81.2407	-0.375651	0.429358	-0.874915	0.38162	0.705527	-0.375651	2. DMSO LS vs Xmoo1
ZNF674	Other differentiated cells	68.0135	0.15768	0.458787	0.34369	0.73108	0.916649	0.15768	2. DMSO LS vs Xmoo1
SLC9A7	Other differentiated cells	91.4938	-0.301344	0.40242	-0.74883	0.45396	0.763123	-0.301344	2. DMSO LS vs Xmoo1
JADE3	Other differentiated cells	75.5073	0.303838	0.4478	0.678513	0.497447	0.788953	0.303838	2. DMSO LS vs Xmoo1
RBM10	Other differentiated cells	71.0884	-0.580689	0.459608	-1.26344	0.20643	0.52549	-0.580689	2. DMSO LS vs Xmoo1
UBA1	Other differentiated cells	76.3131	-0.545501	0.446779	-1.22096	0.2221	0.547369	-0.545501	2. DMSO LS vs Xmoo1
USP11	Other differentiated cells	205.962	-0.769054	0.335421	-2.29281	0.0218592	0.12143	-0.769054	2. DMSO LS vs Xmoo1
ZNF81	Other differentiated cells	118.446	0.226976	0.381639	0.594739	0.552018	0.823864	0.226976	2. DMSO LS vs Xmoo1
RBM3	Other differentiated cells	75.9475	-0.148558	0.441661	-0.336362	0.736598	0.918271	-0.148558	2. DMSO LS vs Xmoo1
OTUD5	Other differentiated cells	93.5894	-0.425028	0.404764	-1.05006	0.293689	0.627496	-0.425028	2. DMSO LS vs Xmoo1
GRIPAP1	Other differentiated cells	110.127	-0.301958	0.387767	-0.778711	0.43615	0.751538	-0.301958	2. DMSO LS vs Xmoo1
SYP	Other differentiated cells	84.9855	-1.35936	0.428079	-3.17549	0.00149585	0.0146368	-1.35936	2. DMSO LS vs Xmoo1
AC233976.1	Other differentiated cells	60.7506	-0.189848	0.53779	-0.353016	0.724076	0.913287	-0.189848	2. DMSO LS vs Xmoo1
MAGED1	Other differentiated cells	248.58	0.903561	0.332466	2.71776	0.00657263	0.0484892	0.903561	2. DMSO LS vs Xmoo1
GPR173	Other differentiated cells	208.39	-0.321434	0.328502	-0.978484	0.327835	0.659335	-0.321434	2. DMSO LS vs Xmoo1
TSPYL2	Other differentiated cells	92.6752	-0.145844	0.401107	-0.363604	0.716154	0.909859	-0.145844	2. DMSO LS vs Xmoo1
KANTR	Other differentiated cells	194.93	-0.185848	0.326855	-0.568595	0.569631	0.834727	-0.185848	2. DMSO LS vs Xmoo1
KDM5C	Other differentiated cells	78.1513	-1.48007	0.470364	-3.14664	0.0016516	0.015714	-1.48007	2. DMSO LS vs Xmoo1
SMC1A	Other differentiated cells	155.825	-1.75363	0.373999	-4.68888	2.75e-06	6.4e-05	-1.75363	2. DMSO LS vs Xmoo1
HUWE1	Other differentiated cells	321.903	-0.212997	0.286962	-0.742248	0.457937	0.76542	-0.212997	2. DMSO LS vs Xmoo1
PHF8	Other differentiated cells	114.09	0.154801	0.399156	0.387821	0.698149	0.902244	0.154801	2. DMSO LS vs Xmoo1
FAM120C	Other differentiated cells	47.1086	-0.831168	0.549259	-1.51325	0.130216	0.408931	-0.831168	2. DMSO LS vs Xmoo1
WNK3	Other differentiated cells	165.202	0.153624	0.335882	0.457375	0.647402	0.880426	0.153624	2. DMSO LS vs Xmoo1
TSR2	Other differentiated cells	55.8188	-0.468256	0.489899	-0.955822	0.339162	0.669529	-0.468256	2. DMSO LS vs Xmoo1
FGD1	Other differentiated cells	65.1074	-0.534537	0.493726	-1.08266	0.27896	0.614256	-0.534537	2. DMSO LS vs Xmoo1
TRO	Other differentiated cells	69.9665	-0.365235	0.480342	-0.760363	0.447037	0.759225	-0.365235	2. DMSO LS vs Xmoo1
RRAGB	Other differentiated cells	109.799	0.420491	0.396476	1.06057	0.288884	0.623795	0.420491	2. DMSO LS vs Xmoo1
AL050309.1	Other differentiated cells	217.847	0.746675	0.309754	2.41054	0.0159289	0.0953815	0.746675	2. DMSO LS vs Xmoo1
NBDY	Other differentiated cells	167.822	-0.156245	0.362898	-0.430549	0.666796	0.88849	-0.156245	2. DMSO LS vs Xmoo1
SPIN3	Other differentiated cells	295.452	0.0226242	0.306415	0.0738353	0.941141	0.986634	0.0226242	2. DMSO LS vs Xmoo1
FAAH2	Other differentiated cells	62.8388	-0.57007	0.474349	-1.20179	0.229444	0.556799	-0.57007	2. DMSO LS vs Xmoo1
LINC01278	Other differentiated cells	311.412	0.162281	0.315499	0.514362	0.606999	0.859118	0.162281	2. DMSO LS vs Xmoo1
ARHGEF9	Other differentiated cells	168.484	-0.198515	0.333631	-0.595012	0.551835	0.823747	-0.198515	2. DMSO LS vs Xmoo1
ZC4H2	Other differentiated cells	152.107	0.329024	0.367052	0.896396	0.370041	0.695644	0.329024	2. DMSO LS vs Xmoo1
ZC3H12B	Other differentiated cells	116.557	0.424478	0.416495	1.01917	0.308124	0.639393	0.424478	2. DMSO LS vs Xmoo1
AR	Other differentiated cells	56.0124	3.89625	0.665284	5.85652	4.73e-09	2.1e-07	3.89625	2. DMSO LS vs Xmoo1
OPHN1	Other differentiated cells	343.25	1.55465	0.288179	5.39474	6.86e-08	2.47e-06	1.55465	2. DMSO LS vs Xmoo1
YIPF6	Other differentiated cells	59.4272	0.786414	0.49684	1.58283	0.11346	0.379285	0.786414	2. DMSO LS vs Xmoo1
EDA	Other differentiated cells	72.5052	-1.30573	0.502516	-2.59838	0.0093666	0.0634812	-1.30573	2. DMSO LS vs Xmoo1
IGBP1	Other differentiated cells	95.7004	0.453647	0.404525	1.12143	0.262104	0.597585	0.453647	2. DMSO LS vs Xmoo1
DGAT2L6	Other differentiated cells	62.8473	1.7604	0.514105	3.42421	0.0006166	0.00704329	1.7604	2. DMSO LS vs Xmoo1
DLG3	Other differentiated cells	57.9436	-0.342553	0.488227	-0.701627	0.482912	0.780929	-0.342553	2. DMSO LS vs Xmoo1
NONO	Other differentiated cells	163.384	0.446978	0.339672	1.31591	0.188204	0.49914	0.446978	2. DMSO LS vs Xmoo1
TAF1	Other differentiated cells	281.954	0.510629	0.303169	1.68431	0.0921224	0.334208	0.510629	2. DMSO LS vs Xmoo1
OGT	Other differentiated cells	271.334	-0.453293	0.296417	-1.52924	0.126205	0.401929	-0.453293	2. DMSO LS vs Xmoo1
GCNA	Other differentiated cells	64.5434	0.156152	0.464735	0.336003	0.736869	0.918302	0.156152	2. DMSO LS vs Xmoo1
PIN4	Other differentiated cells	201.051	-0.364143	0.332367	-1.0956	0.273252	0.608799	-0.364143	2. DMSO LS vs Xmoo1
ERCC6L	Other differentiated cells	94.6261	1.00384	0.404012	2.48467	0.0129672	0.0817917	1.00384	2. DMSO LS vs Xmoo1
RPS4X	Other differentiated cells	138.367	-1.38029	0.391093	-3.52933	0.000416612	0.00501964	-1.38029	2. DMSO LS vs Xmoo1
HDAC8	Other differentiated cells	351.747	0.436252	0.277814	1.57031	0.116344	0.385175	0.436252	2. DMSO LS vs Xmoo1
CHIC1	Other differentiated cells	101.409	0.279359	0.388354	0.71934	0.471932	0.77266	0.279359	2. DMSO LS vs Xmoo1
FTX	Other differentiated cells	3208	-0.497924	0.232225	-2.14414	0.0320213	0.162906	-0.497924	2. DMSO LS vs Xmoo1
JPX	Other differentiated cells	1209.53	-0.417137	0.272693	-1.5297	0.126091	0.401828	-0.417137	2. DMSO LS vs Xmoo1
Z83843.1	Other differentiated cells	49.734	-0.108191	0.540191	-0.200282	0.84126	0.956531	-0.108191	2. DMSO LS vs Xmoo1
SLC16A2	Other differentiated cells	101.921	0.202607	0.410698	0.493323	0.621784	0.867737	0.202607	2. DMSO LS vs Xmoo1
RLIM	Other differentiated cells	117.964	-0.0966529	0.431252	-0.224122	0.822663	0.954541	-0.0966529	2. DMSO LS vs Xmoo1
NEXMIF	Other differentiated cells	291.602	-0.346812	0.337655	-1.02712	0.304365	0.635545	-0.346812	2. DMSO LS vs Xmoo1
ABCB7	Other differentiated cells	72.095	0.197162	0.440429	0.447658	0.6544	0.884753	0.197162	2. DMSO LS vs Xmoo1
UPRT	Other differentiated cells	62.1923	0.361627	0.487087	0.742428	0.457828	0.765399	0.361627	2. DMSO LS vs Xmoo1
ZDHHC15	Other differentiated cells	118.862	-0.00881499	0.39852	-0.0221193	0.982353	0.996202	-0.00881499	2. DMSO LS vs Xmoo1
AC233296.1	Other differentiated cells	525.411	0.0635641	0.2696	0.235772	0.813609	0.951358	0.0635641	2. DMSO LS vs Xmoo1
ATRX	Other differentiated cells	573.439	-0.127469	0.258819	-0.492503	0.622364	0.867902	-0.127469	2. DMSO LS vs Xmoo1
MAGT1	Other differentiated cells	39.857	-0.101498	0.662374	-0.153233	0.878214	0.965597	-0.101498	2. DMSO LS vs Xmoo1
PGK1	Other differentiated cells	135.016	-1.82485	1.33139	-1.37064	0.170488	0.47552	-1.82485	2. DMSO LS vs Xmoo1
BRWD3	Other differentiated cells	136.794	0.262892	0.37363	0.703615	0.481672	0.779897	0.262892	2. DMSO LS vs Xmoo1
SH3BGRL	Other differentiated cells	136.811	0.829979	0.392185	2.1163	0.0343196	0.171728	0.829979	2. DMSO LS vs Xmoo1
RPS6KA6	Other differentiated cells	90.0637	-0.68114	0.407716	-1.67062	0.094796	0.341248	-0.68114	2. DMSO LS vs Xmoo1
HDX	Other differentiated cells	113.756	-0.161434	0.417792	-0.386399	0.699201	0.902253	-0.161434	2. DMSO LS vs Xmoo1
APOOL	Other differentiated cells	68.8734	0.535828	0.507937	1.05491	0.291466	0.626289	0.535828	2. DMSO LS vs Xmoo1
SATL1	Other differentiated cells	45.8016	1.45707	0.565714	2.57564	0.0100056	0.0667826	1.45707	2. DMSO LS vs Xmoo1
ZNF711	Other differentiated cells	114.784	-0.177861	0.377712	-0.470891	0.637718	0.874456	-0.177861	2. DMSO LS vs Xmoo1
CHM	Other differentiated cells	161.14	0.119226	0.348792	0.341825	0.732483	0.916753	0.119226	2. DMSO LS vs Xmoo1
DACH2	Other differentiated cells	89.5375	3.4518	0.53495	6.45257	1.1e-10	7.7e-09	3.4518	2. DMSO LS vs Xmoo1
PCDH11X	Other differentiated cells	88.1816	0.472434	0.431654	1.09447	0.273748	0.608875	0.472434	2. DMSO LS vs Xmoo1
DIAPH2	Other differentiated cells	170.223	-0.333501	0.365868	-0.911534	0.362014	0.690833	-0.333501	2. DMSO LS vs Xmoo1
DIAPH2-AS1	Other differentiated cells	113.185	-0.213164	0.538883	-0.395567	0.692425	0.900482	-0.213164	2. DMSO LS vs Xmoo1
AL157778.1	Other differentiated cells	70.6661	3.22765	0.524929	6.14874	7.81e-10	4.26e-08	3.22765	2. DMSO LS vs Xmoo1
RPL36A	Other differentiated cells	95.8564	-0.367236	0.504132	-0.728452	0.466337	0.769869	-0.367236	2. DMSO LS vs Xmoo1
ARMCX4	Other differentiated cells	95.7279	-0.510739	0.475875	-1.07326	0.283153	0.618157	-0.510739	2. DMSO LS vs Xmoo1
ARMCX3	Other differentiated cells	142.17	-0.0714189	0.376645	-0.189619	0.849608	0.95808	-0.0714189	2. DMSO LS vs Xmoo1
ZMAT1	Other differentiated cells	52.7336	1.76383	0.516448	3.41531	0.000637093	0.00723562	1.76383	2. DMSO LS vs Xmoo1
TCEAL2	Other differentiated cells	39.5069	-2.38353	0.640247	-3.72284	0.000196997	0.00264758	-2.38353	2. DMSO LS vs Xmoo1
ARMCX5-GPRASP2	Other differentiated cells	160.439	0.0375073	0.345652	0.108512	0.91359	0.976549	0.0375073	2. DMSO LS vs Xmoo1
AL035427.1	Other differentiated cells	399.19	0.212234	0.278839	0.761134	0.446577	0.758931	0.212234	2. DMSO LS vs Xmoo1
LINC00630	Other differentiated cells	104.327	-0.133986	0.392705	-0.341187	0.732963	0.916753	-0.133986	2. DMSO LS vs Xmoo1
BEX1	Other differentiated cells	52.389	-1.28459	0.529308	-2.42692	0.0152274	0.0925809	-1.28459	2. DMSO LS vs Xmoo1
BEX4	Other differentiated cells	74.031	0.0479347	0.467471	0.10254	0.918328	0.978133	0.0479347	2. DMSO LS vs Xmoo1
BEX2	Other differentiated cells	111.91	-0.596455	0.39481	-1.51074	0.130855	0.410282	-0.596455	2. DMSO LS vs Xmoo1
BEX3	Other differentiated cells	127.592	-0.24166	0.36289	-0.665931	0.505455	0.794915	-0.24166	2. DMSO LS vs Xmoo1
TCEAL4	Other differentiated cells	75.2905	-0.201199	0.508911	-0.395351	0.692584	0.900541	-0.201199	2. DMSO LS vs Xmoo1
TCEAL3	Other differentiated cells	59.9192	0.308507	0.473575	0.651443	0.514761	0.801662	0.308507	2. DMSO LS vs Xmoo1
MORF4L2	Other differentiated cells	291.525	-0.87309	0.290825	-3.00212	0.0026811	0.0234387	-0.87309	2. DMSO LS vs Xmoo1
SLC25A53	Other differentiated cells	52.3365	0.753731	0.514561	1.46481	0.142974	0.431796	0.753731	2. DMSO LS vs Xmoo1
FAM199X	Other differentiated cells	72.4945	-0.314284	0.44775	-0.701918	0.48273	0.780812	-0.314284	2. DMSO LS vs Xmoo1
IL1RAPL2	Other differentiated cells	178.671	1.75275	0.353815	4.95385	7.28e-07	2.04e-05	1.75275	2. DMSO LS vs Xmoo1
MORC4	Other differentiated cells	147.139	-0.572519	0.353113	-1.62135	0.104943	0.362909	-0.572519	2. DMSO LS vs Xmoo1
CLDN2	Other differentiated cells	80.7954	0.0844798	0.439839	0.19207	0.847687	0.95808	0.0844798	2. DMSO LS vs Xmoo1
RBM41	Other differentiated cells	120.46	0.241944	0.382521	0.632498	0.527062	0.80971	0.241944	2. DMSO LS vs Xmoo1
COL4A6	Other differentiated cells	47.9676	1.2904	0.681727	1.89283	0.0583799	0.249803	1.2904	2. DMSO LS vs Xmoo1
COL4A5	Other differentiated cells	113.009	2.05652	0.48989	4.19791	2.69e-05	0.000463584	2.05652	2. DMSO LS vs Xmoo1
ACSL4	Other differentiated cells	104.502	-0.400922	0.386997	-1.03598	0.30021	0.632499	-0.400922	2. DMSO LS vs Xmoo1
TMEM164	Other differentiated cells	69.5924	-1.08676	0.463339	-2.34549	0.0190019	0.108898	-1.08676	2. DMSO LS vs Xmoo1
AMMECR1	Other differentiated cells	217.057	-1.05825	0.344487	-3.07197	0.00212652	0.0193934	-1.05825	2. DMSO LS vs Xmoo1
PAK3	Other differentiated cells	709.455	-0.928276	0.268265	-3.46029	0.000539598	0.00628156	-0.928276	2. DMSO LS vs Xmoo1
DCX	Other differentiated cells	256.877	-0.982818	0.300279	-3.27302	0.00106406	0.0110473	-0.982818	2. DMSO LS vs Xmoo1
ALG13	Other differentiated cells	156.836	-1.34132	0.357367	-3.75335	0.000174485	0.00238372	-1.34132	2. DMSO LS vs Xmoo1
ALG13-AS1	Other differentiated cells	143.46	-0.797683	0.365332	-2.18344	0.0290032	0.150649	-0.797683	2. DMSO LS vs Xmoo1
TRPC5	Other differentiated cells	139.531	-1.13878	0.359009	-3.172	0.00151395	0.014741	-1.13878	2. DMSO LS vs Xmoo1
LRCH2	Other differentiated cells	146.942	-1.32247	0.375473	-3.52215	0.00042807	0.00512038	-1.32247	2. DMSO LS vs Xmoo1
DANT2	Other differentiated cells	378.257	-0.440895	0.283947	-1.55273	0.120487	0.392015	-0.440895	2. DMSO LS vs Xmoo1
KLHL13	Other differentiated cells	77.9684	1.38703	0.476765	2.90924	0.00362307	0.0300317	1.38703	2. DMSO LS vs Xmoo1
WDR44	Other differentiated cells	70.969	-0.556449	0.460166	-1.20924	0.226572	0.55305	-0.556449	2. DMSO LS vs Xmoo1
DOCK11	Other differentiated cells	69.0218	-0.137165	0.45235	-0.303227	0.761717	0.926656	-0.137165	2. DMSO LS vs Xmoo1
UBE2A	Other differentiated cells	63.7225	-0.503621	0.460455	-1.09375	0.274066	0.609069	-0.503621	2. DMSO LS vs Xmoo1
SEPTIN6	Other differentiated cells	78.5401	-0.41342	0.427434	-0.967212	0.333438	0.665363	-0.41342	2. DMSO LS vs Xmoo1
RPL39	Other differentiated cells	118.707	-0.583949	0.505038	-1.15625	0.24758	0.581038	-0.583949	2. DMSO LS vs Xmoo1
UPF3B	Other differentiated cells	131.413	-0.385243	0.366622	-1.05079	0.293355	0.627496	-0.385243	2. DMSO LS vs Xmoo1
NKAP	Other differentiated cells	54.5766	-0.0733835	0.496056	-0.147934	0.882395	0.96652	-0.0733835	2. DMSO LS vs Xmoo1
LAMP2	Other differentiated cells	57.1533	0.274909	0.482132	0.570193	0.568547	0.834269	0.274909	2. DMSO LS vs Xmoo1
MCTS1	Other differentiated cells	75.6562	-0.0207395	0.436512	-0.0475118	0.962105	0.991872	-0.0207395	2. DMSO LS vs Xmoo1
GRIA3	Other differentiated cells	185.072	0.295934	0.358975	0.824387	0.40972	0.726067	0.295934	2. DMSO LS vs Xmoo1
THOC2	Other differentiated cells	228.157	-0.0424246	0.31905	-0.132972	0.894216	0.970119	-0.0424246	2. DMSO LS vs Xmoo1
XIAP	Other differentiated cells	69.0517	-0.0258742	0.458078	-0.0564843	0.954956	0.98885	-0.0258742	2. DMSO LS vs Xmoo1
STAG2	Other differentiated cells	169.568	0.236348	0.335183	0.705132	0.480728	0.779006	0.236348	2. DMSO LS vs Xmoo1
TENM1	Other differentiated cells	57.9886	1.03647	0.495446	2.092	0.0364387	0.179272	1.03647	2. DMSO LS vs Xmoo1
AL008633.1	Other differentiated cells	368.619	1.41686	0.32835	4.31511	1.6e-05	0.00029436	1.41686	2. DMSO LS vs Xmoo1
SMARCA1	Other differentiated cells	111.443	0.0190645	0.412827	0.0461804	0.963166	0.991872	0.0190645	2. DMSO LS vs Xmoo1
ENOX2	Other differentiated cells	62.976	-0.107249	0.481264	-0.222849	0.823653	0.954541	-0.107249	2. DMSO LS vs Xmoo1
IGSF1	Other differentiated cells	159.023	-1.03269	0.377832	-2.73319	0.00627233	0.0466214	-1.03269	2. DMSO LS vs Xmoo1
RAP2C-AS1	Other differentiated cells	72.3897	1.63851	0.482123	3.39853	0.000677481	0.00756409	1.63851	2. DMSO LS vs Xmoo1
MBNL3	Other differentiated cells	57.3413	1.88868	0.53026	3.5618	0.000368316	0.0045203	1.88868	2. DMSO LS vs Xmoo1
HS6ST2	Other differentiated cells	128.804	0.70736	0.412322	1.71555	0.0862444	0.319731	0.70736	2. DMSO LS vs Xmoo1
GPC4	Other differentiated cells	42.6215	1.39119	0.555301	2.50529	0.0122351	0.0782966	1.39119	2. DMSO LS vs Xmoo1
PHF6	Other differentiated cells	80.1748	0.283227	0.430021	0.658636	0.51013	0.797903	0.283227	2. DMSO LS vs Xmoo1
HPRT1	Other differentiated cells	95.0095	-0.0980538	0.403569	-0.242967	0.808031	0.949017	-0.0980538	2. DMSO LS vs Xmoo1
PLAC1	Other differentiated cells	46.4637	0.230652	0.531926	0.433618	0.664566	0.887971	0.230652	2. DMSO LS vs Xmoo1
INTS6L	Other differentiated cells	69.9501	0.05641	0.445799	0.126537	0.899307	0.971061	0.05641	2. DMSO LS vs Xmoo1
SLC9A6	Other differentiated cells	60.8197	-0.418392	0.49474	-0.845681	0.397731	0.71702	-0.418392	2. DMSO LS vs Xmoo1
FHL1	Other differentiated cells	106.121	0.187227	0.386892	0.483925	0.628439	0.870277	0.187227	2. DMSO LS vs Xmoo1
AL683813.1	Other differentiated cells	89.397	0.155893	0.405912	0.384056	0.700937	0.902948	0.155893	2. DMSO LS vs Xmoo1
RBMX	Other differentiated cells	246.518	0.0441415	0.3257	0.135528	0.892194	0.970119	0.0441415	2. DMSO LS vs Xmoo1
Z96074.1	Other differentiated cells	99.829	0.606595	0.509191	1.19129	0.233539	0.563331	0.606595	2. DMSO LS vs Xmoo1
FGF13	Other differentiated cells	508.457	-0.45578	0.271506	-1.67871	0.0932085	0.336913	-0.45578	2. DMSO LS vs Xmoo1
ATP11C	Other differentiated cells	97.1537	-1.1907	0.423176	-2.81372	0.00489711	0.0383817	-1.1907	2. DMSO LS vs Xmoo1
LINC00632	Other differentiated cells	370.775	-0.153	0.282922	-0.540786	0.588655	0.846005	-0.153	2. DMSO LS vs Xmoo1
SPANXA2-OT1	Other differentiated cells	42.3231	0.322608	0.568781	0.567191	0.570584	0.834888	0.322608	2. DMSO LS vs Xmoo1
FMR1	Other differentiated cells	97.3018	0.152456	0.393103	0.387827	0.698144	0.902244	0.152456	2. DMSO LS vs Xmoo1
AFF2	Other differentiated cells	287.859	-0.519292	0.305105	-1.70201	0.0887534	0.325686	-0.519292	2. DMSO LS vs Xmoo1
IDS	Other differentiated cells	110.213	-0.149603	0.394648	-0.379078	0.70463	0.904614	-0.149603	2. DMSO LS vs Xmoo1
LINC00894	Other differentiated cells	58.68	0.155393	0.502905	0.308991	0.757328	0.924702	0.155393	2. DMSO LS vs Xmoo1
MAMLD1	Other differentiated cells	50.015	1.41475	0.533052	2.65405	0.00795309	0.0563069	1.41475	2. DMSO LS vs Xmoo1
MTM1	Other differentiated cells	68.7964	0.282033	0.457096	0.61701	0.537228	0.814849	0.282033	2. DMSO LS vs Xmoo1
MTMR1	Other differentiated cells	78.6611	-0.220221	0.437818	-0.502996	0.614967	0.863901	-0.220221	2. DMSO LS vs Xmoo1
CD99L2	Other differentiated cells	75.5113	-0.517628	0.443833	-1.16627	0.243506	0.575917	-0.517628	2. DMSO LS vs Xmoo1
MECP2	Other differentiated cells	148.682	0.15528	0.358575	0.433048	0.66498	0.887971	0.15528	2. DMSO LS vs Xmoo1
FLNA	Other differentiated cells	82.7605	0.0890392	0.446521	0.199407	0.841945	0.956531	0.0890392	2. DMSO LS vs Xmoo1
RPL10	Other differentiated cells	141.323	-0.535312	0.372523	-1.43699	0.150721	0.443205	-0.535312	2. DMSO LS vs Xmoo1
GDI1	Other differentiated cells	91.6854	-0.322806	0.419083	-0.770268	0.441141	0.756024	-0.322806	2. DMSO LS vs Xmoo1
FAM50A	Other differentiated cells	68.0788	-0.200384	0.450466	-0.444837	0.656438	0.885261	-0.200384	2. DMSO LS vs Xmoo1
MTCP1	Other differentiated cells	196.845	-0.269711	0.322964	-0.835113	0.403654	0.721876	-0.269711	2. DMSO LS vs Xmoo1
BRCC3	Other differentiated cells	59.0516	0.198286	0.513394	0.386225	0.69933	0.902253	0.198286	2. DMSO LS vs Xmoo1
TMLHE-AS1	Other differentiated cells	226.968	0.344408	0.323004	1.06627	0.286304	0.621598	0.344408	2. DMSO LS vs Xmoo1
TMLHE	Other differentiated cells	109.333	-0.0170856	0.389902	-0.0438202	0.965048	0.991872	-0.0170856	2. DMSO LS vs Xmoo1
RPS4Y1	Other differentiated cells	74.0886	9.74145	1.50907	6.45526	1.08e-10	7.64e-09	9.74145	2. DMSO LS vs Xmoo1
TBL1Y	Other differentiated cells	28.7723	8.37824	1.57428	5.32196	1.03e-07	3.58e-06	8.37824	2. DMSO LS vs Xmoo1
PRKY	Other differentiated cells	66.1991	9.57936	1.51265	6.33283	2.41e-10	1.5e-08	9.57936	2. DMSO LS vs Xmoo1
USP9Y	Other differentiated cells	240.624	8.99621	1.06743	8.42791	3.52e-17	6.96e-15	8.99621	2. DMSO LS vs Xmoo1
UTY	Other differentiated cells	201.66	11.1872	1.47765	7.57092	3.71e-14	4.97e-12	11.1872	2. DMSO LS vs Xmoo1
NLGN4Y	Other differentiated cells	183.374	8.60368	1.07068	8.03569	9.31e-16	1.53e-13	8.60368	2. DMSO LS vs Xmoo1
TTTY14	Other differentiated cells	126.153	4.29759	0.45769	9.38973	6.02e-21	2.51e-18	4.29759	2. DMSO LS vs Xmoo1
TTTY10	Other differentiated cells	52.2668	9.24027	1.52452	6.0611	1.35e-09	7.04e-08	9.24027	2. DMSO LS vs Xmoo1
MT-ND1	Other differentiated cells	64.7959	-0.735923	0.581085	-1.26646	0.205347	0.524026	-0.735923	2. DMSO LS vs Xmoo1
MT-ND2	Other differentiated cells	108.068	-0.105727	0.455202	-0.232265	0.816332	0.951987	-0.105727	2. DMSO LS vs Xmoo1
MT-CO1	Other differentiated cells	374.29	-0.9936	0.294518	-3.37364	0.000741801	0.00820125	-0.9936	2. DMSO LS vs Xmoo1
MT-CO2	Other differentiated cells	267.624	-0.177416	0.311952	-0.568729	0.56954	0.834727	-0.177416	2. DMSO LS vs Xmoo1
MT-ATP6	Other differentiated cells	251.321	0.0691139	0.368021	0.187799	0.851034	0.958353	0.0691139	2. DMSO LS vs Xmoo1
MT-CO3	Other differentiated cells	315.074	-0.187129	0.336811	-0.555591	0.57849	0.839836	-0.187129	2. DMSO LS vs Xmoo1
MT-ND3	Other differentiated cells	154.481	-0.603787	0.365236	-1.65314	0.0983018	0.34808	-0.603787	2. DMSO LS vs Xmoo1
MT-ND4	Other differentiated cells	121.665	-0.674079	0.419167	-1.60814	0.107805	0.36927	-0.674079	2. DMSO LS vs Xmoo1
MT-ND5	Other differentiated cells	79.2223	-0.485817	0.456961	-1.06315	0.287715	0.622963	-0.485817	2. DMSO LS vs Xmoo1
MT-CYB	Other differentiated cells	197.91	-0.661126	0.402861	-1.64108	0.100782	0.353629	-0.661126	2. DMSO LS vs Xmoo1
DDX3Y	Other differentiated cells	70.8203	9.67583	1.51442	6.38914	1.67e-10	1.1e-08	9.67583	2. DMSO LS vs Xmoo1
LINC01409	Progenitors	72.0157	0.198983	0.384109	0.518037	0.604432	0.999364	0.198983	3. LS Sil vs DMSO
HES4	Progenitors	139.717	-0.309397	0.305487	-1.0128	0.311156	0.999364	-0.309397	3. LS Sil vs DMSO
C1orf159	Progenitors	58.0389	0.0780441	0.423278	0.18438	0.853715	0.999364	0.0780441	3. LS Sil vs DMSO
CCNL2	Progenitors	133.699	-0.709818	0.320479	-2.21486	0.0267694	0.999364	-0.709818	3. LS Sil vs DMSO
MRPL20	Progenitors	56.9078	0.156495	0.454599	0.344248	0.73066	0.999364	0.156495	3. LS Sil vs DMSO
GNB1	Progenitors	327.689	-0.0355226	0.233024	-0.152442	0.878838	0.999364	-0.0355226	3. LS Sil vs DMSO
SKI	Progenitors	57.0095	-0.696797	0.44402	-1.56929	0.11658	0.999364	-0.696797	3. LS Sil vs DMSO
HES5	Progenitors	63.3906	-0.297506	0.462774	-0.642875	0.520305	0.999364	-0.297506	3. LS Sil vs DMSO
PRDM16-DT	Progenitors	41.7836	-1.38937	0.506972	-2.74053	0.00613398	0.999364	-1.38937	3. LS Sil vs DMSO
PRDM16	Progenitors	309.397	-0.511664	0.266383	-1.92079	0.0547584	0.999364	-0.511664	3. LS Sil vs DMSO
AL354743.2	Progenitors	56.4247	-0.304383	0.420612	-0.723667	0.46927	0.999364	-0.304383	3. LS Sil vs DMSO
CEP104	Progenitors	47.9337	-0.191832	0.441783	-0.434221	0.664128	0.999364	-0.191832	3. LS Sil vs DMSO
NPHP4	Progenitors	50.7839	-0.315076	0.455655	-0.69148	0.489264	0.999364	-0.315076	3. LS Sil vs DMSO
RPL22	Progenitors	59.3934	-0.427856	0.401575	-1.06544	0.286675	0.999364	-0.427856	3. LS Sil vs DMSO
DNAJC11	Progenitors	69.9941	-0.825827	0.387271	-2.13243	0.0329716	0.999364	-0.825827	3. LS Sil vs DMSO
CAMTA1	Progenitors	400.594	-0.0327136	0.227596	-0.143736	0.885709	0.999364	-0.0327136	3. LS Sil vs DMSO
PER3	Progenitors	61.2237	-0.518552	0.401816	-1.29052	0.196869	0.999364	-0.518552	3. LS Sil vs DMSO
RERE	Progenitors	1254.59	-0.0108679	0.192244	-0.0565317	0.954918	0.999364	-0.0108679	3. LS Sil vs DMSO
ENO1	Progenitors	75.8421	-0.0979543	0.386054	-0.253732	0.799703	0.999364	-0.0979543	3. LS Sil vs DMSO
SLC25A33	Progenitors	47.9818	-0.17892	0.448561	-0.398875	0.689985	0.999364	-0.17892	3. LS Sil vs DMSO
CLSTN1	Progenitors	114.181	-0.0404689	0.313137	-0.129237	0.89717	0.999364	-0.0404689	3. LS Sil vs DMSO
UBE4B	Progenitors	181.581	0.301846	0.276565	1.09141	0.275092	0.999364	0.301846	3. LS Sil vs DMSO
KIF1B	Progenitors	1000.11	0.151956	0.199317	0.762385	0.44583	0.999364	0.151956	3. LS Sil vs DMSO
PEX14	Progenitors	124.518	0.242773	0.333461	0.728039	0.46659	0.999364	0.242773	3. LS Sil vs DMSO
TARDBP	Progenitors	108.711	-0.0727513	0.330557	-0.220087	0.825803	0.999364	-0.0727513	3. LS Sil vs DMSO
EXOSC10	Progenitors	71.3376	-0.385076	0.383498	-1.00412	0.315323	0.999364	-0.385076	3. LS Sil vs DMSO
MTOR	Progenitors	94.5838	-0.376248	0.34101	-1.10333	0.269882	0.999364	-0.376248	3. LS Sil vs DMSO
CLCN6	Progenitors	72.1954	-0.964825	0.378964	-2.54595	0.010898	0.999364	-0.964825	3. LS Sil vs DMSO
VPS13D	Progenitors	206.978	0.0451259	0.265893	0.169715	0.865235	0.999364	0.0451259	3. LS Sil vs DMSO
DHRS3	Progenitors	101.553	-0.286375	0.350315	-0.817478	0.413655	0.999364	-0.286375	3. LS Sil vs DMSO
PRDM2	Progenitors	137.479	-0.0925721	0.302256	-0.306271	0.759399	0.999364	-0.0925721	3. LS Sil vs DMSO
KAZN	Progenitors	656.363	-0.228989	0.230866	-0.99187	0.321261	0.999364	-0.228989	3. LS Sil vs DMSO
PLEKHM2	Progenitors	59.2074	0.150948	0.400614	0.376791	0.706329	0.999364	0.150948	3. LS Sil vs DMSO
AL450998.2	Progenitors	70.509	-0.69297	0.380987	-1.81888	0.0689296	0.999364	-0.69297	3. LS Sil vs DMSO
SPEN	Progenitors	218.449	0.319151	0.267401	1.19353	0.232662	0.999364	0.319151	3. LS Sil vs DMSO
FBXO42	Progenitors	151.498	0.122502	0.302041	0.405582	0.68505	0.999364	0.122502	3. LS Sil vs DMSO
NECAP2	Progenitors	69.2875	0.33029	0.379644	0.869999	0.384301	0.999364	0.33029	3. LS Sil vs DMSO
CROCC	Progenitors	67.412	-0.208177	0.398851	-0.521941	0.601711	0.999364	-0.208177	3. LS Sil vs DMSO
RCC2	Progenitors	98.3174	0.145811	0.329891	0.441998	0.65849	0.999364	0.145811	3. LS Sil vs DMSO
UBR4	Progenitors	149.885	-0.00257989	0.28629	-0.00901147	0.99281	0.999364	-0.00257989	3. LS Sil vs DMSO
EMC1-AS1	Progenitors	64.4621	-0.0467746	0.390772	-0.119698	0.904722	0.999364	-0.0467746	3. LS Sil vs DMSO
EMC1	Progenitors	68.7025	-0.3488	0.389059	-0.896521	0.369974	0.999364	-0.3488	3. LS Sil vs DMSO
CAPZB	Progenitors	101.547	0.103994	0.347911	0.29891	0.765009	0.999364	0.103994	3. LS Sil vs DMSO
HP1BP3	Progenitors	224.084	-0.137831	0.261096	-0.527893	0.597574	0.999364	-0.137831	3. LS Sil vs DMSO
EIF4G3	Progenitors	1188.63	0.0653243	0.202198	0.323071	0.746641	0.999364	0.0653243	3. LS Sil vs DMSO
USP48	Progenitors	181.803	-0.258793	0.273263	-0.947047	0.343615	0.999364	-0.258793	3. LS Sil vs DMSO
CDC42	Progenitors	84.9448	-0.185706	0.355345	-0.522607	0.601248	0.999364	-0.185706	3. LS Sil vs DMSO
EPHB2	Progenitors	68.2619	0.182576	0.392049	0.465695	0.641434	0.999364	0.182576	3. LS Sil vs DMSO
KDM1A	Progenitors	283.667	0.0603608	0.243421	0.247968	0.804159	0.999364	0.0603608	3. LS Sil vs DMSO
AL031428.1	Progenitors	525.049	0.0125132	0.221742	0.0564313	0.954998	0.999364	0.0125132	3. LS Sil vs DMSO
LUZP1	Progenitors	111.798	0.266344	0.318645	0.835864	0.403232	0.999364	0.266344	3. LS Sil vs DMSO
HNRNPR	Progenitors	320.313	-0.157434	0.238332	-0.660569	0.508889	0.999364	-0.157434	3. LS Sil vs DMSO
RPL11	Progenitors	101.275	-0.393758	0.351821	-1.1192	0.263055	0.999364	-0.393758	3. LS Sil vs DMSO
ELOA-AS1	Progenitors	87.8755	-0.224605	0.348243	-0.644965	0.51895	0.999364	-0.224605	3. LS Sil vs DMSO
SRSF10	Progenitors	351.699	-0.0600269	0.229173	-0.261928	0.793377	0.999364	-0.0600269	3. LS Sil vs DMSO
SRRM1	Progenitors	121.457	-0.621668	0.313589	-1.98243	0.0474308	0.999364	-0.621668	3. LS Sil vs DMSO
CLIC4	Progenitors	207.239	0.284397	0.27142	1.04781	0.294724	0.999364	0.284397	3. LS Sil vs DMSO
RSRP1	Progenitors	129.653	-0.213661	0.309727	-0.689839	0.490296	0.999364	-0.213661	3. LS Sil vs DMSO
TMEM50A	Progenitors	45.9212	0.435119	0.477985	0.910319	0.362654	0.999364	0.435119	3. LS Sil vs DMSO
MACO1	Progenitors	49.3911	0.12311	0.432452	0.284679	0.77589	0.999364	0.12311	3. LS Sil vs DMSO
STMN1	Progenitors	81.2849	0.483086	0.362175	1.33384	0.182255	0.999364	0.483086	3. LS Sil vs DMSO
DHDDS	Progenitors	62.2935	-0.093392	0.399852	-0.233566	0.815322	0.999364	-0.093392	3. LS Sil vs DMSO
HMGN2	Progenitors	157.015	-0.0119613	0.283194	-0.042237	0.96631	0.999364	-0.0119613	3. LS Sil vs DMSO
ARID1A	Progenitors	212.665	0.107065	0.279848	0.382582	0.70203	0.999364	0.107065	3. LS Sil vs DMSO
WASF2	Progenitors	78.4146	-0.468897	0.366677	-1.27877	0.200977	0.999364	-0.468897	3. LS Sil vs DMSO
STX12	Progenitors	52.7576	-0.449928	0.424878	-1.05896	0.289619	0.999364	-0.449928	3. LS Sil vs DMSO
EYA3	Progenitors	127.943	-0.0700615	0.308812	-0.226874	0.820522	0.999364	-0.0700615	3. LS Sil vs DMSO
SESN2	Progenitors	68.6524	0.685401	0.385983	1.77573	0.0757779	0.999364	0.685401	3. LS Sil vs DMSO
PHACTR4	Progenitors	345.402	0.0338304	0.249829	0.135414	0.892284	0.999364	0.0338304	3. LS Sil vs DMSO
TRNAU1AP	Progenitors	58.3132	-0.0572402	0.405877	-0.141029	0.887847	0.999364	-0.0572402	3. LS Sil vs DMSO
YTHDF2	Progenitors	87.7484	0.348949	0.369346	0.944776	0.344773	0.999364	0.348949	3. LS Sil vs DMSO
EPB41	Progenitors	187.294	-0.209757	0.290126	-0.722985	0.469689	0.999364	-0.209757	3. LS Sil vs DMSO
SRSF4	Progenitors	250.98	-0.0329033	0.25449	-0.129291	0.897127	0.999364	-0.0329033	3. LS Sil vs DMSO
PUM1	Progenitors	462.802	0.0244427	0.21867	0.111779	0.910999	0.999364	0.0244427	3. LS Sil vs DMSO
SNRNP40	Progenitors	92.9203	-0.337405	0.345691	-0.976031	0.329049	0.999364	-0.337405	3. LS Sil vs DMSO
ZCCHC17	Progenitors	75.8301	0.182374	0.37208	0.490147	0.62403	0.999364	0.182374	3. LS Sil vs DMSO
PTP4A2	Progenitors	61.4578	0.00867638	0.397888	0.0218061	0.982603	0.999364	0.00867638	3. LS Sil vs DMSO
KHDRBS1	Progenitors	214.376	0.246234	0.261222	0.942624	0.345873	0.999364	0.246234	3. LS Sil vs DMSO
AL445248.1	Progenitors	56.3384	-0.241985	0.442015	-0.547459	0.584063	0.999364	-0.241985	3. LS Sil vs DMSO
KPNA6	Progenitors	93.2808	0.0736645	0.336447	0.218948	0.826691	0.999364	0.0736645	3. LS Sil vs DMSO
HDAC1	Progenitors	54.8281	0.0702008	0.451482	0.15549	0.876435	0.999364	0.0702008	3. LS Sil vs DMSO
BSDC1	Progenitors	57.4305	-0.331397	0.409313	-0.809641	0.418146	0.999364	-0.331397	3. LS Sil vs DMSO
ZBTB8A	Progenitors	96.2045	-0.200932	0.333236	-0.602971	0.546528	0.999364	-0.200932	3. LS Sil vs DMSO
ZBTB8OS	Progenitors	101.243	-0.150158	0.335984	-0.44692	0.654933	0.999364	-0.150158	3. LS Sil vs DMSO
RBBP4	Progenitors	228.249	0.0848877	0.265451	0.319786	0.74913	0.999364	0.0848877	3. LS Sil vs DMSO
SYNC	Progenitors	244.165	-0.124527	0.255233	-0.487897	0.625623	0.999364	-0.124527	3. LS Sil vs DMSO
YARS	Progenitors	142.392	0.0244742	0.307677	0.0795451	0.936599	0.999364	0.0244742	3. LS Sil vs DMSO
S100PBP	Progenitors	155.989	-0.0187681	0.284729	-0.0659158	0.947445	0.999364	-0.0187681	3. LS Sil vs DMSO
AL020995.1	Progenitors	63.9823	0.0490748	0.396181	0.12387	0.901418	0.999364	0.0490748	3. LS Sil vs DMSO
AL513327.1	Progenitors	173.717	-0.0368795	0.296652	-0.124319	0.901063	0.999364	-0.0368795	3. LS Sil vs DMSO
PHC2	Progenitors	64.013	0.209548	0.407728	0.513941	0.607293	0.999364	0.209548	3. LS Sil vs DMSO
CSMD2	Progenitors	467.914	0.448936	0.227368	1.97449	0.0483259	0.999364	0.448936	3. LS Sil vs DMSO
ZMYM6	Progenitors	49.4359	-0.703241	0.447879	-1.57016	0.116378	0.999364	-0.703241	3. LS Sil vs DMSO
SFPQ	Progenitors	442.938	-0.226581	0.223298	-1.0147	0.310248	0.999364	-0.226581	3. LS Sil vs DMSO
ZMYM4	Progenitors	330.907	0.0312563	0.236565	0.132126	0.894885	0.999364	0.0312563	3. LS Sil vs DMSO
ZMYM4-AS1	Progenitors	95.6534	-0.415511	0.334038	-1.2439	0.213535	0.999364	-0.415511	3. LS Sil vs DMSO
KIAA0319L	Progenitors	152.884	0.147641	0.293867	0.502408	0.615381	0.999364	0.147641	3. LS Sil vs DMSO
PSMB2	Progenitors	62.6907	-0.097458	0.40053	-0.243322	0.807756	0.999364	-0.097458	3. LS Sil vs DMSO
AGO4	Progenitors	147.013	-0.060818	0.289115	-0.210359	0.833387	0.999364	-0.060818	3. LS Sil vs DMSO
AGO1	Progenitors	112.032	-0.280533	0.380074	-0.738101	0.460453	0.999364	-0.280533	3. LS Sil vs DMSO
AGO3	Progenitors	510.108	0.22375	0.215036	1.04053	0.298096	0.999364	0.22375	3. LS Sil vs DMSO
AL138787.2	Progenitors	95.7193	-0.00809911	0.335099	-0.0241693	0.980718	0.999364	-0.00809911	3. LS Sil vs DMSO
THRAP3	Progenitors	149.135	-0.0440967	0.311506	-0.14156	0.887428	0.999364	-0.0440967	3. LS Sil vs DMSO
MEAF6	Progenitors	49.5504	-0.19044	0.446627	-0.426395	0.66982	0.999364	-0.19044	3. LS Sil vs DMSO
INPP5B	Progenitors	70.7066	-0.188969	0.384077	-0.492007	0.622714	0.999364	-0.188969	3. LS Sil vs DMSO
AL139260.1	Progenitors	148.622	0.205458	0.327768	0.626839	0.530765	0.999364	0.205458	3. LS Sil vs DMSO
GJA9	Progenitors	53.2901	-0.33059	0.419873	-0.787358	0.431072	0.999364	-0.33059	3. LS Sil vs DMSO
RHBDL2	Progenitors	152.029	0.148898	0.314612	0.473274	0.636017	0.999364	0.148898	3. LS Sil vs DMSO
AKIRIN1	Progenitors	46.3712	0.141524	0.467672	0.302613	0.762185	0.999364	0.141524	3. LS Sil vs DMSO
MACF1	Progenitors	1068.12	0.275696	0.209175	1.31802	0.187498	0.999364	0.275696	3. LS Sil vs DMSO
TRIT1	Progenitors	139.304	-0.107859	0.301021	-0.35831	0.720111	0.999364	-0.107859	3. LS Sil vs DMSO
RLF	Progenitors	188.708	0.319091	0.268266	1.18946	0.23426	0.999364	0.319091	3. LS Sil vs DMSO
NFYC	Progenitors	44.7199	-0.429857	0.523464	-0.821177	0.411545	0.999364	-0.429857	3. LS Sil vs DMSO
CTPS1	Progenitors	66.95	-0.0828256	0.38144	-0.217139	0.8281	0.999364	-0.0828256	3. LS Sil vs DMSO
SLFNL1-AS1	Progenitors	92.7801	-0.353231	0.360544	-0.979716	0.327226	0.999364	-0.353231	3. LS Sil vs DMSO
SCMH1	Progenitors	501.41	-0.11838	0.219297	-0.539814	0.589325	0.999364	-0.11838	3. LS Sil vs DMSO
FOXJ3	Progenitors	274.047	0.367836	0.254976	1.44263	0.149125	0.999364	0.367836	3. LS Sil vs DMSO
CCDC30	Progenitors	51.6832	0.0744899	0.468064	0.159145	0.873555	0.999364	0.0744899	3. LS Sil vs DMSO
AC098484.4	Progenitors	74.1288	-0.140009	0.368593	-0.379848	0.704058	0.999364	-0.140009	3. LS Sil vs DMSO
YBX1	Progenitors	117.424	-0.0322383	0.321718	-0.100207	0.92018	0.999364	-0.0322383	3. LS Sil vs DMSO
SZT2	Progenitors	53.5858	0.366003	0.418447	0.874671	0.381753	0.999364	0.366003	3. LS Sil vs DMSO
PTPRF	Progenitors	69.1512	-0.365	0.378803	-0.963561	0.335266	0.999364	-0.365	3. LS Sil vs DMSO
KDM4A	Progenitors	64.3577	-0.506126	0.388823	-1.30169	0.193023	0.999364	-0.506126	3. LS Sil vs DMSO
KDM4A-AS1	Progenitors	80.6785	-0.319962	0.392303	-0.815601	0.414729	0.999364	-0.319962	3. LS Sil vs DMSO
ST3GAL3	Progenitors	199.225	0.416237	0.272204	1.52913	0.126231	0.999364	0.416237	3. LS Sil vs DMSO
ERI3	Progenitors	78.9044	0.29741	0.367254	0.809823	0.418042	0.999364	0.29741	3. LS Sil vs DMSO
RPS8	Progenitors	97.0728	-0.59669	0.336027	-1.77572	0.0757791	0.999364	-0.59669	3. LS Sil vs DMSO
EIF2B3	Progenitors	93.5783	-0.0558423	0.347	-0.160929	0.872149	0.999364	-0.0558423	3. LS Sil vs DMSO
ZSWIM5	Progenitors	197.668	-0.0378293	0.279957	-0.135126	0.892513	0.999364	-0.0378293	3. LS Sil vs DMSO
PRDX1	Progenitors	67.9197	-0.166734	0.395597	-0.421475	0.673408	0.999364	-0.166734	3. LS Sil vs DMSO
NASP	Progenitors	224.98	-0.13245	0.268168	-0.493907	0.621372	0.999364	-0.13245	3. LS Sil vs DMSO
GPBP1L1	Progenitors	153.707	0.194278	0.283999	0.684079	0.493926	0.999364	0.194278	3. LS Sil vs DMSO
MAST2	Progenitors	206.399	-0.0455095	0.26623	-0.17094	0.864271	0.999364	-0.0455095	3. LS Sil vs DMSO
PIK3R3	Progenitors	302.185	-0.106726	0.246485	-0.432992	0.665021	0.999364	-0.106726	3. LS Sil vs DMSO
LRRC41	Progenitors	91.7751	0.513297	0.364437	1.40846	0.158994	0.999364	0.513297	3. LS Sil vs DMSO
CMPK1	Progenitors	57.728	0.107715	0.434543	0.247882	0.804225	0.999364	0.107715	3. LS Sil vs DMSO
SPATA6	Progenitors	150.094	-0.11451	0.316785	-0.361475	0.717744	0.999364	-0.11451	3. LS Sil vs DMSO
DMRTA2	Progenitors	63.0744	0.277964	0.391823	0.709412	0.478069	0.999364	0.277964	3. LS Sil vs DMSO
FAF1	Progenitors	669.112	0.111124	0.205611	0.540459	0.588881	0.999364	0.111124	3. LS Sil vs DMSO
RNF11	Progenitors	57.0963	0.155738	0.439627	0.354249	0.723152	0.999364	0.155738	3. LS Sil vs DMSO
EPS15	Progenitors	284.779	0.0359253	0.25795	0.139273	0.889235	0.999364	0.0359253	3. LS Sil vs DMSO
OSBPL9	Progenitors	198.959	-0.035082	0.267298	-0.131247	0.89558	0.999364	-0.035082	3. LS Sil vs DMSO
NRDC	Progenitors	224.589	-0.390757	0.264741	-1.476	0.139944	0.999364	-0.390757	3. LS Sil vs DMSO
RAB3B	Progenitors	45.4576	0.602826	0.479412	1.25743	0.208598	0.999364	0.602826	3. LS Sil vs DMSO
BTF3L4	Progenitors	114.88	0.218288	0.343452	0.635573	0.525055	0.999364	0.218288	3. LS Sil vs DMSO
ZFYVE9	Progenitors	176.28	0.0955459	0.292636	0.326501	0.744046	0.999364	0.0955459	3. LS Sil vs DMSO
CC2D1B	Progenitors	53.817	-0.208951	0.419152	-0.498511	0.618124	0.999364	-0.208951	3. LS Sil vs DMSO
TUT4	Progenitors	602.192	-0.161439	0.21246	-0.759853	0.447342	0.999364	-0.161439	3. LS Sil vs DMSO
ZYG11B	Progenitors	81.4844	0.510948	0.362782	1.40841	0.159009	0.999364	0.510948	3. LS Sil vs DMSO
SCP2	Progenitors	63.6038	-0.272981	0.39259	-0.695333	0.486847	0.999364	-0.272981	3. LS Sil vs DMSO
LRP8	Progenitors	62.7358	0.1886	0.398968	0.472721	0.636412	0.999364	0.1886	3. LS Sil vs DMSO
NDC1	Progenitors	48.2916	0.208959	0.47784	0.4373	0.661894	0.999364	0.208959	3. LS Sil vs DMSO
HSPB11	Progenitors	90.3998	0.11032	0.399601	0.276075	0.78249	0.999364	0.11032	3. LS Sil vs DMSO
TMEM59	Progenitors	58.9356	-0.367367	0.402904	-0.911799	0.361875	0.999364	-0.367367	3. LS Sil vs DMSO
SSBP3	Progenitors	128.171	-0.309055	0.311535	-0.992041	0.321177	0.999364	-0.309055	3. LS Sil vs DMSO
USP24	Progenitors	258.307	0.166779	0.249522	0.668396	0.503881	0.999364	0.166779	3. LS Sil vs DMSO
AC119674.1	Progenitors	76.2294	0.429015	0.401583	1.06831	0.285381	0.999364	0.429015	3. LS Sil vs DMSO
PLPP3	Progenitors	211.354	0.516402	0.27952	1.84746	0.0646802	0.999364	0.516402	3. LS Sil vs DMSO
PRKAA2	Progenitors	122.004	0.243794	0.327975	0.743331	0.457282	0.999364	0.243794	3. LS Sil vs DMSO
DAB1	Progenitors	536.32	0.939595	0.236855	3.96696	7.28e-05	0.0901138	0.939595	3. LS Sil vs DMSO
MYSM1	Progenitors	95.1872	-0.176131	0.347547	-0.506784	0.612307	0.999364	-0.176131	3. LS Sil vs DMSO
JUN	Progenitors	64.1986	-0.452367	0.436707	-1.03586	0.300267	0.999364	-0.452367	3. LS Sil vs DMSO
FGGY	Progenitors	107.753	-0.179068	0.334016	-0.536106	0.591885	0.999364	-0.179068	3. LS Sil vs DMSO
LINC01748	Progenitors	182.025	0.232774	0.283511	0.821039	0.411624	0.999364	0.232774	3. LS Sil vs DMSO
AC099792.1	Progenitors	294.997	0.140318	0.255451	0.549296	0.582802	0.999364	0.140318	3. LS Sil vs DMSO
NFIA	Progenitors	2611.28	0.0924457	0.188604	0.490158	0.624022	0.999364	0.0924457	3. LS Sil vs DMSO
NFIA-AS2	Progenitors	323.879	0.628459	0.25179	2.49596	0.0125615	0.999364	0.628459	3. LS Sil vs DMSO
TM2D1	Progenitors	83.9621	-0.100765	0.35793	-0.281523	0.778309	0.999364	-0.100765	3. LS Sil vs DMSO
PATJ	Progenitors	90.0353	0.236193	0.347579	0.679538	0.496797	0.999364	0.236193	3. LS Sil vs DMSO
USP1	Progenitors	79.048	0.915401	0.37284	2.45521	0.0140801	0.999364	0.915401	3. LS Sil vs DMSO
DOCK7	Progenitors	351.666	0.185657	0.240337	0.772487	0.439826	0.999364	0.185657	3. LS Sil vs DMSO
ATG4C	Progenitors	68.9406	-0.19434	0.391479	-0.496425	0.619595	0.999364	-0.19434	3. LS Sil vs DMSO
ALG6	Progenitors	55.2198	-0.0391863	0.412319	-0.0950388	0.924284	0.999364	-0.0391863	3. LS Sil vs DMSO
ITGB3BP	Progenitors	213.299	-0.265241	0.267413	-0.991876	0.321258	0.999364	-0.265241	3. LS Sil vs DMSO
EFCAB7	Progenitors	66.1058	-0.353546	0.384762	-0.918869	0.358164	0.999364	-0.353546	3. LS Sil vs DMSO
ROR1	Progenitors	240.476	0.108614	0.31057	0.349724	0.726546	0.999364	0.108614	3. LS Sil vs DMSO
ROR1-AS1	Progenitors	67.3038	-0.681332	0.391366	-1.74091	0.0817	0.999364	-0.681332	3. LS Sil vs DMSO
CACHD1	Progenitors	384.072	0.318652	0.24886	1.28045	0.200388	0.999364	0.318652	3. LS Sil vs DMSO
RAVER2	Progenitors	119.689	0.218681	0.308154	0.709649	0.477922	0.999364	0.218681	3. LS Sil vs DMSO
JAK1	Progenitors	139.568	-0.126455	0.293064	-0.431494	0.666109	0.999364	-0.126455	3. LS Sil vs DMSO
PDE4B	Progenitors	871.441	-0.00151137	0.21382	-0.00706841	0.99436	0.999364	-0.00151137	3. LS Sil vs DMSO
SGIP1	Progenitors	91.8583	-0.102626	0.38509	-0.266498	0.789856	0.999364	-0.102626	3. LS Sil vs DMSO
MIER1	Progenitors	136.139	-0.144888	0.313233	-0.462557	0.643682	0.999364	-0.144888	3. LS Sil vs DMSO
SLC35D1	Progenitors	83.8571	0.0145994	0.358572	0.0407155	0.967523	0.999364	0.0145994	3. LS Sil vs DMSO
SERBP1	Progenitors	137.967	0.26761	0.302207	0.885519	0.375877	0.999364	0.26761	3. LS Sil vs DMSO
GNG12	Progenitors	102.475	0.636635	0.38657	1.64688	0.0995827	0.999364	0.636635	3. LS Sil vs DMSO
GNG12-AS1	Progenitors	162.174	-0.00118514	0.353905	-0.00334877	0.997328	0.999364	-0.00118514	3. LS Sil vs DMSO
WLS	Progenitors	80.0357	-0.260906	0.430574	-0.605948	0.544549	0.999364	-0.260906	3. LS Sil vs DMSO
LRRC7	Progenitors	224.055	-0.282617	0.336285	-0.840409	0.400679	0.999364	-0.282617	3. LS Sil vs DMSO
LRRC40	Progenitors	80.0442	0.142527	0.378696	0.376363	0.706647	0.999364	0.142527	3. LS Sil vs DMSO
SRSF11	Progenitors	517.816	0.0574832	0.228678	0.251372	0.801526	0.999364	0.0574832	3. LS Sil vs DMSO
ANKRD13C	Progenitors	175.673	-0.0928791	0.283488	-0.32763	0.743191	0.999364	-0.0928791	3. LS Sil vs DMSO
CTH	Progenitors	56.2291	0.0396641	0.459052	0.0864043	0.931145	0.999364	0.0396641	3. LS Sil vs DMSO
ZRANB2-AS1	Progenitors	54.0706	0.230825	0.439081	0.5257	0.599096	0.999364	0.230825	3. LS Sil vs DMSO
ZRANB2	Progenitors	369.415	-0.287754	0.229613	-1.25322	0.210127	0.999364	-0.287754	3. LS Sil vs DMSO
ZRANB2-AS2	Progenitors	128.564	0.219732	0.317714	0.691603	0.489187	0.999364	0.219732	3. LS Sil vs DMSO
NEGR1	Progenitors	448.858	0.0876554	0.239523	0.365958	0.714396	0.999364	0.0876554	3. LS Sil vs DMSO
AL513166.1	Progenitors	96.587	1.43133	0.362281	3.9509	7.79e-05	0.0901138	1.43133	3. LS Sil vs DMSO
SLC44A5	Progenitors	505.067	0.138507	0.215886	0.641574	0.52115	0.999364	0.138507	3. LS Sil vs DMSO
ST6GALNAC3	Progenitors	207.441	0.222528	0.278442	0.799191	0.42418	0.999364	0.222528	3. LS Sil vs DMSO
ST6GALNAC5	Progenitors	342.092	1.37053	0.28039	4.88793	1.02e-06	0.00589691	1.37053	3. LS Sil vs DMSO
PIGK	Progenitors	68.4217	-0.0412266	0.402632	-0.102393	0.918445	0.999364	-0.0412266	3. LS Sil vs DMSO
AC118549.1	Progenitors	203.751	-0.158613	0.266222	-0.595794	0.551313	0.999364	-0.158613	3. LS Sil vs DMSO
USP33	Progenitors	167.325	0.0550687	0.279484	0.197037	0.843799	0.999364	0.0550687	3. LS Sil vs DMSO
MIGA1	Progenitors	102.258	-0.0887352	0.33459	-0.265206	0.790851	0.999364	-0.0887352	3. LS Sil vs DMSO
NEXN	Progenitors	81.9298	-0.0743911	0.377442	-0.197093	0.843755	0.999364	-0.0743911	3. LS Sil vs DMSO
FUBP1	Progenitors	276.909	0.182475	0.243132	0.75052	0.452942	0.999364	0.182475	3. LS Sil vs DMSO
IFI44L	Progenitors	118.969	-0.0263454	0.314564	-0.0837522	0.933253	0.999364	-0.0263454	3. LS Sil vs DMSO
IFI44	Progenitors	66.3624	0.335401	0.419346	0.799819	0.423815	0.999364	0.335401	3. LS Sil vs DMSO
ADGRL2	Progenitors	202.928	0.058176	0.264423	0.220011	0.825863	0.999364	0.058176	3. LS Sil vs DMSO
TTLL7	Progenitors	115.136	-0.19854	0.318956	-0.62247	0.533633	0.999364	-0.19854	3. LS Sil vs DMSO
PRKACB	Progenitors	300.659	0.180695	0.254408	0.710257	0.477545	0.999364	0.180695	3. LS Sil vs DMSO
RPF1	Progenitors	46.0784	0.848583	0.49889	1.70094	0.0889541	0.999364	0.848583	3. LS Sil vs DMSO
C1orf52	Progenitors	69.958	0.0196346	0.379401	0.0517515	0.958727	0.999364	0.0196346	3. LS Sil vs DMSO
AL078459.1	Progenitors	247.242	-0.164372	0.271163	-0.606171	0.544401	0.999364	-0.164372	3. LS Sil vs DMSO
DDAH1	Progenitors	157.452	0.457298	0.295195	1.54914	0.121348	0.999364	0.457298	3. LS Sil vs DMSO
ZNHIT6	Progenitors	79.2702	-0.328322	0.380178	-0.863601	0.387807	0.999364	-0.328322	3. LS Sil vs DMSO
ODF2L	Progenitors	92.6414	0.0800279	0.356615	0.22441	0.822438	0.999364	0.0800279	3. LS Sil vs DMSO
SH3GLB1	Progenitors	95.0789	0.216703	0.384278	0.563922	0.572807	0.999364	0.216703	3. LS Sil vs DMSO
SELENOF	Progenitors	84.1849	0.0270583	0.373896	0.0723685	0.942309	0.999364	0.0270583	3. LS Sil vs DMSO
HS2ST1	Progenitors	271.277	0.448812	0.26346	1.70353	0.088469	0.999364	0.448812	3. LS Sil vs DMSO
LMO4	Progenitors	55.1384	0.29678	0.430892	0.688757	0.490976	0.999364	0.29678	3. LS Sil vs DMSO
PKN2	Progenitors	505.024	0.0884903	0.216533	0.408669	0.682783	0.999364	0.0884903	3. LS Sil vs DMSO
KYAT3	Progenitors	75.5188	-0.0952814	0.370134	-0.257424	0.796851	0.999364	-0.0952814	3. LS Sil vs DMSO
LRRC8B	Progenitors	59.8438	-0.0237597	0.399151	-0.0595255	0.952534	0.999364	-0.0237597	3. LS Sil vs DMSO
LRRC8D	Progenitors	150.854	-0.0335798	0.311056	-0.107954	0.914032	0.999364	-0.0335798	3. LS Sil vs DMSO
ZNF326	Progenitors	160.168	-0.157091	0.300837	-0.52218	0.601545	0.999364	-0.157091	3. LS Sil vs DMSO
ZNF644	Progenitors	262.762	0.12586	0.250923	0.50159	0.615956	0.999364	0.12586	3. LS Sil vs DMSO
HFM1	Progenitors	46.9792	-0.784149	0.451907	-1.7352	0.082705	0.999364	-0.784149	3. LS Sil vs DMSO
CDC7	Progenitors	59.9323	-0.507749	0.410003	-1.2384	0.215567	0.999364	-0.507749	3. LS Sil vs DMSO
GLMN	Progenitors	149.931	-0.0638123	0.295142	-0.216209	0.828825	0.999364	-0.0638123	3. LS Sil vs DMSO
RPAP2	Progenitors	175.923	-0.338567	0.288162	-1.17492	0.240028	0.999364	-0.338567	3. LS Sil vs DMSO
EVI5	Progenitors	238.086	0.0831	0.272475	0.304982	0.76038	0.999364	0.0831	3. LS Sil vs DMSO
RPL5	Progenitors	148.489	-0.192992	0.303471	-0.635948	0.52481	0.999364	-0.192992	3. LS Sil vs DMSO
DIPK1A	Progenitors	99.1765	-0.0182908	0.334755	-0.0546391	0.956426	0.999364	-0.0182908	3. LS Sil vs DMSO
MTF2	Progenitors	176.643	-0.113245	0.293942	-0.385263	0.700043	0.999364	-0.113245	3. LS Sil vs DMSO
TMED5	Progenitors	53.3041	-0.395858	0.422874	-0.936115	0.349214	0.999364	-0.395858	3. LS Sil vs DMSO
CCDC18	Progenitors	171.58	-0.231648	0.281354	-0.82333	0.41032	0.999364	-0.231648	3. LS Sil vs DMSO
CCDC18-AS1	Progenitors	225.431	-0.204783	0.260907	-0.784887	0.43252	0.999364	-0.204783	3. LS Sil vs DMSO
FNBP1L	Progenitors	347.263	-0.14077	0.242129	-0.581384	0.560982	0.999364	-0.14077	3. LS Sil vs DMSO
BCAR3	Progenitors	110.861	0.328793	0.366281	0.897653	0.36937	0.999364	0.328793	3. LS Sil vs DMSO
ABCD3	Progenitors	141.006	0.290817	0.296245	0.981678	0.326258	0.999364	0.290817	3. LS Sil vs DMSO
CNN3	Progenitors	141.611	0.222923	0.348233	0.640153	0.522073	0.999364	0.222923	3. LS Sil vs DMSO
PTBP2	Progenitors	604.019	0.173463	0.214025	0.810478	0.417665	0.999364	0.173463	3. LS Sil vs DMSO
SNX7	Progenitors	46.0902	0.135059	0.481884	0.280274	0.779267	0.999364	0.135059	3. LS Sil vs DMSO
AGL	Progenitors	70.0662	-0.152571	0.378188	-0.403426	0.686635	0.999364	-0.152571	3. LS Sil vs DMSO
SLC35A3	Progenitors	67.6416	-0.173089	0.38964	-0.444228	0.656878	0.999364	-0.173089	3. LS Sil vs DMSO
MFSD14A	Progenitors	112.639	-0.0733956	0.342899	-0.214045	0.830512	0.999364	-0.0733956	3. LS Sil vs DMSO
AC093019.2	Progenitors	91.9122	-0.239682	0.35129	-0.682291	0.495055	0.999364	-0.239682	3. LS Sil vs DMSO
SASS6	Progenitors	55.0804	-0.233485	0.434711	-0.537104	0.591196	0.999364	-0.233485	3. LS Sil vs DMSO
TRMT13	Progenitors	48.3857	-0.681973	0.454005	-1.50212	0.133065	0.999364	-0.681973	3. LS Sil vs DMSO
DBT	Progenitors	51.8046	0.0220502	0.423655	0.0520475	0.958491	0.999364	0.0220502	3. LS Sil vs DMSO
AL445928.2	Progenitors	73.522	-0.302636	0.373871	-0.809467	0.418247	0.999364	-0.302636	3. LS Sil vs DMSO
RTCA	Progenitors	61.5819	0.163996	0.394385	0.415828	0.677536	0.999364	0.163996	3. LS Sil vs DMSO
CDC14A	Progenitors	151.918	-0.178798	0.28912	-0.618421	0.536298	0.999364	-0.178798	3. LS Sil vs DMSO
AL589990.1	Progenitors	44.1928	0.0389974	0.464363	0.0839805	0.933072	0.999364	0.0389974	3. LS Sil vs DMSO
SLC30A7	Progenitors	120.308	-0.14026	0.312789	-0.448417	0.653853	0.999364	-0.14026	3. LS Sil vs DMSO
DPH5	Progenitors	51.03	-0.0625916	0.4492	-0.13934	0.889181	0.999364	-0.0625916	3. LS Sil vs DMSO
AC093157.1	Progenitors	44.4103	0.0908186	0.463239	0.196051	0.84457	0.999364	0.0908186	3. LS Sil vs DMSO
COL11A1	Progenitors	592.322	0.127445	0.236175	0.53962	0.589459	0.999364	0.127445	3. LS Sil vs DMSO
RNPC3	Progenitors	116.55	-0.497143	0.319943	-1.55385	0.12022	0.999364	-0.497143	3. LS Sil vs DMSO
NTNG1	Progenitors	64.6666	0.245654	0.398891	0.615841	0.537999	0.999364	0.245654	3. LS Sil vs DMSO
VAV3	Progenitors	62.3779	0.2921	0.431412	0.677078	0.498357	0.999364	0.2921	3. LS Sil vs DMSO
SLC25A24	Progenitors	68.5943	0.164492	0.397181	0.414149	0.678765	0.999364	0.164492	3. LS Sil vs DMSO
FAM102B	Progenitors	50.5598	0.473411	0.466313	1.01522	0.31	0.999364	0.473411	3. LS Sil vs DMSO
PRPF38B	Progenitors	69.1561	0.351931	0.405507	0.86788	0.38546	0.999364	0.351931	3. LS Sil vs DMSO
STXBP3	Progenitors	62.6427	-0.36478	0.438419	-0.832036	0.405389	0.999364	-0.36478	3. LS Sil vs DMSO
AKNAD1	Progenitors	75.7528	-0.206699	0.363802	-0.568165	0.569923	0.999364	-0.206699	3. LS Sil vs DMSO
GPSM2	Progenitors	284.673	0.0135707	0.244326	0.0555432	0.955706	0.999364	0.0135707	3. LS Sil vs DMSO
WDR47	Progenitors	117.761	0.191223	0.318727	0.59996	0.548533	0.999364	0.191223	3. LS Sil vs DMSO
TAF13	Progenitors	46.4715	-0.781287	0.456298	-1.71223	0.0868543	0.999364	-0.781287	3. LS Sil vs DMSO
SARS	Progenitors	151.643	-0.0251986	0.28556	-0.0882429	0.929684	0.999364	-0.0251986	3. LS Sil vs DMSO
SORT1	Progenitors	83.0188	-0.419529	0.351961	-1.19198	0.23327	0.999364	-0.419529	3. LS Sil vs DMSO
GNAI3	Progenitors	83.6091	0.519246	0.354592	1.46435	0.143099	0.999364	0.519246	3. LS Sil vs DMSO
AHCYL1	Progenitors	79.9451	-0.102353	0.377302	-0.271277	0.786178	0.999364	-0.102353	3. LS Sil vs DMSO
LAMTOR5-AS1	Progenitors	73.1169	0.0969549	0.380615	0.254732	0.79893	0.999364	0.0969549	3. LS Sil vs DMSO
SLC16A4	Progenitors	151.932	-0.17464	0.286297	-0.609997	0.541864	0.999364	-0.17464	3. LS Sil vs DMSO
DRAM2	Progenitors	47.7787	0.438413	0.469971	0.932852	0.350896	0.999364	0.438413	3. LS Sil vs DMSO
CEPT1	Progenitors	67.7681	-0.267809	0.381844	-0.701359	0.483079	0.999364	-0.267809	3. LS Sil vs DMSO
RAP1A	Progenitors	91.3984	0.175453	0.346535	0.506308	0.612641	0.999364	0.175453	3. LS Sil vs DMSO
INKA2	Progenitors	95.8152	-0.111661	0.345971	-0.322748	0.746886	0.999364	-0.111661	3. LS Sil vs DMSO
CTTNBP2NL	Progenitors	68.6057	-0.0867003	0.378562	-0.229025	0.818849	0.999364	-0.0867003	3. LS Sil vs DMSO
ST7L	Progenitors	147.916	0.150206	0.290796	0.516535	0.605481	0.999364	0.150206	3. LS Sil vs DMSO
CAPZA1	Progenitors	148.908	0.00977466	0.300445	0.0325339	0.974046	0.999364	0.00977466	3. LS Sil vs DMSO
SLC16A1	Progenitors	89.4071	-0.13334	0.34223	-0.389621	0.696817	0.999364	-0.13334	3. LS Sil vs DMSO
SLC16A1-AS1	Progenitors	185.264	0.126632	0.28573	0.443185	0.657632	0.999364	0.126632	3. LS Sil vs DMSO
LRIG2-DT	Progenitors	169.516	0.00157318	0.292587	0.00537677	0.99571	0.999364	0.00157318	3. LS Sil vs DMSO
LRIG2	Progenitors	115.608	-0.391466	0.330298	-1.18519	0.235943	0.999364	-0.391466	3. LS Sil vs DMSO
MAGI3	Progenitors	327.852	0.20735	0.235832	0.879226	0.379279	0.999364	0.20735	3. LS Sil vs DMSO
PHTF1	Progenitors	114.599	0.0205959	0.320265	0.0643091	0.948724	0.999364	0.0205959	3. LS Sil vs DMSO
HIPK1	Progenitors	54.1481	-0.0366641	0.436541	-0.0839876	0.933066	0.999364	-0.0366641	3. LS Sil vs DMSO
TRIM33	Progenitors	270.373	0.171062	0.24752	0.691105	0.4895	0.999364	0.171062	3. LS Sil vs DMSO
CSDE1	Progenitors	158.804	0.19798	0.289701	0.683395	0.494357	0.999364	0.19798	3. LS Sil vs DMSO
ATP1A1	Progenitors	53.4	0.215129	0.428256	0.502338	0.61543	0.999364	0.215129	3. LS Sil vs DMSO
PTGFRN	Progenitors	120.602	-0.129608	0.314157	-0.412559	0.67993	0.999364	-0.129608	3. LS Sil vs DMSO
TTF2	Progenitors	57.711	-0.153139	0.409083	-0.374347	0.708146	0.999364	-0.153139	3. LS Sil vs DMSO
MAN1A2	Progenitors	207.221	0.130287	0.26078	0.499604	0.617354	0.999364	0.130287	3. LS Sil vs DMSO
GDAP2	Progenitors	62.8521	-0.230074	0.391088	-0.588292	0.556336	0.999364	-0.230074	3. LS Sil vs DMSO
WARS2	Progenitors	86.335	-0.0607694	0.348236	-0.174507	0.861467	0.999364	-0.0607694	3. LS Sil vs DMSO
WARS2-AS1	Progenitors	96.6481	0.05706	0.335854	0.169895	0.865092	0.999364	0.05706	3. LS Sil vs DMSO
PHGDH	Progenitors	126.04	-0.16315	0.305797	-0.533523	0.593672	0.999364	-0.16315	3. LS Sil vs DMSO
NOTCH2	Progenitors	248.235	0.0860824	0.261035	0.329774	0.741571	0.999364	0.0860824	3. LS Sil vs DMSO
SEC22B	Progenitors	55.9372	-0.0915724	0.416222	-0.220009	0.825864	0.999364	-0.0915724	3. LS Sil vs DMSO
NBPF26	Progenitors	132.78	0.449772	0.307998	1.46031	0.144206	0.999364	0.449772	3. LS Sil vs DMSO
SRGAP2C	Progenitors	67.7299	0.48149	0.388024	1.24088	0.214652	0.999364	0.48149	3. LS Sil vs DMSO
NBPF15	Progenitors	50.9024	0.129567	0.447667	0.289427	0.772254	0.999364	0.129567	3. LS Sil vs DMSO
SRGAP2B	Progenitors	86.6393	0.521363	0.356857	1.46099	0.144019	0.999364	0.521363	3. LS Sil vs DMSO
PDZK1	Progenitors	62.2104	-0.157277	0.404301	-0.38901	0.697268	0.999364	-0.157277	3. LS Sil vs DMSO
RNF115	Progenitors	132.912	0.313648	0.303626	1.03301	0.301599	0.999364	0.313648	3. LS Sil vs DMSO
POLR3C	Progenitors	53.8283	-0.0611124	0.42089	-0.145198	0.884555	0.999364	-0.0611124	3. LS Sil vs DMSO
RBM8A	Progenitors	48.1458	0.113758	0.442677	0.256977	0.797196	0.999364	0.113758	3. LS Sil vs DMSO
LINC00624	Progenitors	183.194	-0.112165	0.285985	-0.392206	0.694906	0.999364	-0.112165	3. LS Sil vs DMSO
BCL9	Progenitors	188.939	0.309355	0.272563	1.13499	0.256381	0.999364	0.309355	3. LS Sil vs DMSO
NBPF11	Progenitors	51.7711	-0.300492	0.423581	-0.709408	0.478071	0.999364	-0.300492	3. LS Sil vs DMSO
LINC01138	Progenitors	109.019	0.13097	0.353772	0.370211	0.711225	0.999364	0.13097	3. LS Sil vs DMSO
PDE4DIP	Progenitors	64.9442	-0.36152	0.406092	-0.89024	0.373337	0.999364	-0.36152	3. LS Sil vs DMSO
AC245297.3	Progenitors	44.5435	0.165727	0.483916	0.342471	0.731996	0.999364	0.165727	3. LS Sil vs DMSO
OTUD7B	Progenitors	73.6991	-0.283463	0.379661	-0.746621	0.455292	0.999364	-0.283463	3. LS Sil vs DMSO
VPS45	Progenitors	155.95	0.0564369	0.291372	0.193694	0.846416	0.999364	0.0564369	3. LS Sil vs DMSO
ANP32E	Progenitors	57.5421	0.136641	0.407258	0.335514	0.737238	0.999364	0.136641	3. LS Sil vs DMSO
MRPS21	Progenitors	69.6961	0.510788	0.390103	1.30937	0.190409	0.999364	0.510788	3. LS Sil vs DMSO
PRPF3	Progenitors	94.4004	-0.238752	0.335907	-0.710767	0.477229	0.999364	-0.238752	3. LS Sil vs DMSO
RPRD2	Progenitors	303.187	-0.00738568	0.236279	-0.0312584	0.975063	0.999364	-0.00738568	3. LS Sil vs DMSO
MCL1	Progenitors	63.1448	-0.833665	0.406148	-2.05261	0.04011	0.999364	-0.833665	3. LS Sil vs DMSO
ENSA	Progenitors	162.573	-0.478264	0.318632	-1.50099	0.133358	0.999364	-0.478264	3. LS Sil vs DMSO
ARNT	Progenitors	91.208	-0.116924	0.364631	-0.320663	0.748466	0.999364	-0.116924	3. LS Sil vs DMSO
SETDB1	Progenitors	105.356	-0.338838	0.333482	-1.01606	0.309601	0.999364	-0.338838	3. LS Sil vs DMSO
CDC42SE1	Progenitors	156.733	0.301839	0.329749	0.915362	0.360002	0.999364	0.301839	3. LS Sil vs DMSO
GABPB2	Progenitors	46.9649	0.266713	0.44519	0.599099	0.549107	0.999364	0.266713	3. LS Sil vs DMSO
PIP5K1A	Progenitors	185.272	-0.249762	0.294682	-0.847565	0.39668	0.999364	-0.249762	3. LS Sil vs DMSO
PSMD4	Progenitors	40.7891	-1.09082	0.501475	-2.17521	0.0296141	0.999364	-1.09082	3. LS Sil vs DMSO
POGZ	Progenitors	268.968	0.234786	0.24827	0.94569	0.344307	0.999364	0.234786	3. LS Sil vs DMSO
SNX27	Progenitors	127.714	-0.145702	0.308656	-0.472053	0.636889	0.999364	-0.145702	3. LS Sil vs DMSO
INTS3	Progenitors	66.3566	-0.273219	0.3853	-0.709107	0.478258	0.999364	-0.273219	3. LS Sil vs DMSO
GATAD2B	Progenitors	291.937	0.019305	0.240433	0.0802928	0.936004	0.999364	0.019305	3. LS Sil vs DMSO
RPS27	Progenitors	52.6165	0.0789355	0.421103	0.187449	0.851308	0.999364	0.0789355	3. LS Sil vs DMSO
NUP210L	Progenitors	60.7958	0.444126	0.437644	1.01481	0.310196	0.999364	0.444126	3. LS Sil vs DMSO
UBAP2L	Progenitors	92.9672	0.277754	0.341388	0.813602	0.415873	0.999364	0.277754	3. LS Sil vs DMSO
ADAR	Progenitors	124.746	-0.0479736	0.311567	-0.153975	0.877629	0.999364	-0.0479736	3. LS Sil vs DMSO
KCNN3	Progenitors	221.543	-0.174158	0.259709	-0.67059	0.502482	0.999364	-0.174158	3. LS Sil vs DMSO
AC234582.1	Progenitors	56.5733	-0.404153	0.410913	-0.98355	0.325337	0.999364	-0.404153	3. LS Sil vs DMSO
THBS3	Progenitors	67.7231	-0.448251	0.392125	-1.14313	0.252984	0.999364	-0.448251	3. LS Sil vs DMSO
FDPS	Progenitors	129.522	0.19066	0.305114	0.624881	0.532049	0.999364	0.19066	3. LS Sil vs DMSO
ASH1L	Progenitors	525.592	0.0323052	0.213879	0.151045	0.879941	0.999364	0.0323052	3. LS Sil vs DMSO
YY1AP1	Progenitors	51.4144	-0.276339	0.445468	-0.620333	0.535038	0.999364	-0.276339	3. LS Sil vs DMSO
DAP3	Progenitors	70.7496	0.0973012	0.392739	0.247751	0.804327	0.999364	0.0973012	3. LS Sil vs DMSO
GON4L	Progenitors	134.94	0.154544	0.296775	0.520745	0.602544	0.999364	0.154544	3. LS Sil vs DMSO
SYT11	Progenitors	139.132	0.341872	0.355551	0.961526	0.336288	0.999364	0.341872	3. LS Sil vs DMSO
RIT1	Progenitors	54.6915	-0.324072	0.417872	-0.775529	0.438027	0.999364	-0.324072	3. LS Sil vs DMSO
KHDC4	Progenitors	107.531	-0.0748446	0.327221	-0.228728	0.819081	0.999364	-0.0748446	3. LS Sil vs DMSO
ARHGEF2	Progenitors	77.7571	0.0539944	0.369632	0.146076	0.883861	0.999364	0.0539944	3. LS Sil vs DMSO
LMNA	Progenitors	83.6422	0.133491	0.365873	0.364854	0.71522	0.999364	0.133491	3. LS Sil vs DMSO
CCT3	Progenitors	71.8833	-0.233709	0.371407	-0.629252	0.529184	0.999364	-0.233709	3. LS Sil vs DMSO
C1orf61	Progenitors	467.154	-0.217823	0.242849	-0.896948	0.369747	0.999364	-0.217823	3. LS Sil vs DMSO
GPATCH4	Progenitors	59.5507	-0.555527	0.410244	-1.35414	0.175692	0.999364	-0.555527	3. LS Sil vs DMSO
BCAN	Progenitors	40.3881	-0.869171	0.490891	-1.7706	0.0766274	0.999364	-0.869171	3. LS Sil vs DMSO
ARHGEF11	Progenitors	85.6742	0.0747447	0.35163	0.212566	0.831665	0.999364	0.0747447	3. LS Sil vs DMSO
KIRREL1	Progenitors	51.4106	-0.052842	0.438587	-0.120482	0.904101	0.999364	-0.052842	3. LS Sil vs DMSO
ATP1A2	Progenitors	116.092	0.101713	0.312005	0.325998	0.744425	0.999364	0.101713	3. LS Sil vs DMSO
DCAF8	Progenitors	148.393	-0.0617428	0.289069	-0.213592	0.830865	0.999364	-0.0617428	3. LS Sil vs DMSO
COPA	Progenitors	164.38	-0.119589	0.281759	-0.424436	0.671248	0.999364	-0.119589	3. LS Sil vs DMSO
VANGL2	Progenitors	54.6316	-0.595003	0.480087	-1.23936	0.21521	0.999364	-0.595003	3. LS Sil vs DMSO
SDHC	Progenitors	62.2513	-0.214245	0.394	-0.543769	0.5866	0.999364	-0.214245	3. LS Sil vs DMSO
ATF6	Progenitors	138.707	0.217685	0.299487	0.726858	0.467313	0.999364	0.217685	3. LS Sil vs DMSO
NOS1AP	Progenitors	568.709	0.361965	0.227979	1.58771	0.112352	0.999364	0.361965	3. LS Sil vs DMSO
AL450163.1	Progenitors	181.904	-0.014073	0.30137	-0.0466969	0.962755	0.999364	-0.014073	3. LS Sil vs DMSO
UHMK1	Progenitors	77.8101	0.0502317	0.363317	0.138259	0.890036	0.999364	0.0502317	3. LS Sil vs DMSO
DDR2	Progenitors	78.1452	-0.301126	0.377127	-0.798475	0.424595	0.999364	-0.301126	3. LS Sil vs DMSO
NUF2	Progenitors	126.966	-0.0871026	0.323336	-0.269387	0.787632	0.999364	-0.0871026	3. LS Sil vs DMSO
PBX1	Progenitors	788.66	0.00160447	0.21113	0.00759944	0.993937	0.999364	0.00160447	3. LS Sil vs DMSO
MGST3	Progenitors	83.1346	-0.369581	0.368092	-1.00404	0.315357	0.999364	-0.369581	3. LS Sil vs DMSO
TMCO1	Progenitors	66.5538	-0.0487159	0.385814	-0.126268	0.89952	0.999364	-0.0487159	3. LS Sil vs DMSO
UCK2	Progenitors	96.3166	0.319846	0.339026	0.943426	0.345463	0.999364	0.319846	3. LS Sil vs DMSO
TADA1	Progenitors	61.8611	-0.142638	0.403086	-0.353865	0.72344	0.999364	-0.142638	3. LS Sil vs DMSO
POU2F1	Progenitors	611.424	-0.0883805	0.216693	-0.407861	0.683376	0.999364	-0.0883805	3. LS Sil vs DMSO
MPZL1	Progenitors	91.3215	-0.2334	0.372995	-0.625747	0.531481	0.999364	-0.2334	3. LS Sil vs DMSO
DCAF6	Progenitors	171.945	-0.0502588	0.280305	-0.1793	0.857702	0.999364	-0.0502588	3. LS Sil vs DMSO
TIPRL	Progenitors	45.3189	0.0928255	0.486187	0.190926	0.848584	0.999364	0.0928255	3. LS Sil vs DMSO
ATP1B1	Progenitors	68.177	0.597944	0.420819	1.42091	0.155344	0.999364	0.597944	3. LS Sil vs DMSO
NME7	Progenitors	181.446	0.0557979	0.272119	0.20505	0.837533	0.999364	0.0557979	3. LS Sil vs DMSO
BLZF1	Progenitors	85.6135	0.2285	0.432061	0.528862	0.596901	0.999364	0.2285	3. LS Sil vs DMSO
CCDC181	Progenitors	48.3426	0.511389	0.466407	1.09644	0.272885	0.999364	0.511389	3. LS Sil vs DMSO
SCYL3	Progenitors	45.5837	0.548753	0.453307	1.21056	0.226066	0.999364	0.548753	3. LS Sil vs DMSO
KIFAP3	Progenitors	95.7111	0.195452	0.353369	0.553109	0.580189	0.999364	0.195452	3. LS Sil vs DMSO
PRRC2C	Progenitors	247.683	0.0912887	0.250426	0.364534	0.71546	0.999364	0.0912887	3. LS Sil vs DMSO
DNM3	Progenitors	81.2853	0.3989	0.35628	1.11963	0.262873	0.999364	0.3989	3. LS Sil vs DMSO
SUCO	Progenitors	120.212	-0.356476	0.317086	-1.12422	0.260918	0.999364	-0.356476	3. LS Sil vs DMSO
AL645568.1	Progenitors	50.4715	0.0531039	0.434462	0.122229	0.902717	0.999364	0.0531039	3. LS Sil vs DMSO
KLHL20	Progenitors	105.421	0.370365	0.328363	1.12792	0.259356	0.999364	0.370365	3. LS Sil vs DMSO
GAS5	Progenitors	58.6731	-0.778687	0.408902	-1.90434	0.0568662	0.999364	-0.778687	3. LS Sil vs DMSO
ZBTB37	Progenitors	46.0155	-0.0422065	0.491087	-0.0859451	0.93151	0.999364	-0.0422065	3. LS Sil vs DMSO
RC3H1	Progenitors	227.445	0.311825	0.267368	1.16628	0.243502	0.999364	0.311825	3. LS Sil vs DMSO
RABGAP1L	Progenitors	614.156	0.190557	0.208608	0.913473	0.360994	0.999364	0.190557	3. LS Sil vs DMSO
CACYBP	Progenitors	53.1736	0.216879	0.437046	0.496237	0.619727	0.999364	0.216879	3. LS Sil vs DMSO
COP1	Progenitors	444.74	0.0823208	0.222337	0.370253	0.711194	0.999364	0.0823208	3. LS Sil vs DMSO
ASTN1	Progenitors	244.918	0.0407376	0.262136	0.155406	0.876501	0.999364	0.0407376	3. LS Sil vs DMSO
RASAL2	Progenitors	556.79	0.28297	0.215444	1.31342	0.18904	0.999364	0.28297	3. LS Sil vs DMSO
RALGPS2	Progenitors	212.522	-0.276651	0.268205	-1.03149	0.30231	0.999364	-0.276651	3. LS Sil vs DMSO
ANGPTL1	Progenitors	123.906	-0.307908	0.349911	-0.879961	0.37888	0.999364	-0.307908	3. LS Sil vs DMSO
ABL2	Progenitors	179.818	0.0352363	0.280387	0.12567	0.899993	0.999364	0.0352363	3. LS Sil vs DMSO
SOAT1	Progenitors	87.1033	-0.583024	0.363286	-1.60486	0.108525	0.999364	-0.583024	3. LS Sil vs DMSO
TOR1AIP2	Progenitors	40.5672	0.262208	0.513789	0.510341	0.609813	0.999364	0.262208	3. LS Sil vs DMSO
CEP350	Progenitors	208.282	0.0730418	0.291298	0.250746	0.802011	0.999364	0.0730418	3. LS Sil vs DMSO
ACBD6	Progenitors	375.459	0.0939901	0.23568	0.398804	0.690038	0.999364	0.0939901	3. LS Sil vs DMSO
XPR1	Progenitors	314.34	0.220811	0.263696	0.837368	0.402386	0.999364	0.220811	3. LS Sil vs DMSO
STX6	Progenitors	54.6326	-0.300504	0.417267	-0.720171	0.47142	0.999364	-0.300504	3. LS Sil vs DMSO
DHX9	Progenitors	328.595	0.471503	0.241291	1.95409	0.0506911	0.999364	0.471503	3. LS Sil vs DMSO
LAMC1	Progenitors	63.7848	1.09526	0.419659	2.60988	0.00905732	0.999364	1.09526	3. LS Sil vs DMSO
SMG7	Progenitors	119.161	0.151074	0.310202	0.487019	0.626245	0.999364	0.151074	3. LS Sil vs DMSO
RGL1	Progenitors	286.794	0.043957	0.247727	0.177441	0.859162	0.999364	0.043957	3. LS Sil vs DMSO
TSEN15	Progenitors	53.6573	-0.215382	0.428599	-0.502525	0.615298	0.999364	-0.215382	3. LS Sil vs DMSO
C1orf21	Progenitors	233.522	0.450875	0.265611	1.6975	0.0896021	0.999364	0.450875	3. LS Sil vs DMSO
NIBAN1	Progenitors	41.9941	-0.0498437	0.493262	-0.101049	0.919512	0.999364	-0.0498437	3. LS Sil vs DMSO
RNF2	Progenitors	61.1812	0.380905	0.403735	0.943454	0.345449	0.999364	0.380905	3. LS Sil vs DMSO
SWT1	Progenitors	87.1159	0.0786539	0.352039	0.223424	0.823206	0.999364	0.0786539	3. LS Sil vs DMSO
IVNS1ABP	Progenitors	91.8424	-0.593699	0.347276	-1.70959	0.0873422	0.999364	-0.593699	3. LS Sil vs DMSO
TPR	Progenitors	209.414	-0.301543	0.266085	-1.13326	0.257106	0.999364	-0.301543	3. LS Sil vs DMSO
ODR4	Progenitors	97.0877	-0.167868	0.337026	-0.498086	0.618424	0.999364	-0.167868	3. LS Sil vs DMSO
RO60	Progenitors	99.3154	0.179139	0.350066	0.511729	0.608841	0.999364	0.179139	3. LS Sil vs DMSO
CDC73	Progenitors	170.938	-0.271941	0.279919	-0.971499	0.3313	0.999364	-0.271941	3. LS Sil vs DMSO
KCNT2	Progenitors	721.21	0.20431	0.203112	1.0059	0.314463	0.999364	0.20431	3. LS Sil vs DMSO
ASPM	Progenitors	77.8304	-0.0160202	0.371612	-0.04311	0.965614	0.999364	-0.0160202	3. LS Sil vs DMSO
CRB1	Progenitors	207.126	-0.0215713	0.282503	-0.0763579	0.939134	0.999364	-0.0215713	3. LS Sil vs DMSO
DENND1B	Progenitors	152.77	-0.264731	0.2876	-0.920485	0.357319	0.999364	-0.264731	3. LS Sil vs DMSO
NEK7	Progenitors	199.822	0.00173848	0.26887	0.00646585	0.994841	0.999364	0.00173848	3. LS Sil vs DMSO
MIR181A1HG	Progenitors	557.672	0.300078	0.233167	1.28696	0.198107	0.999364	0.300078	3. LS Sil vs DMSO
CAMSAP2	Progenitors	297.022	0.154647	0.247414	0.625052	0.531937	0.999364	0.154647	3. LS Sil vs DMSO
NAV1	Progenitors	67.3754	-0.170166	0.408933	-0.416123	0.67732	0.999364	-0.170166	3. LS Sil vs DMSO
IPO9-AS1	Progenitors	73.3165	0.264865	0.407308	0.650281	0.51551	0.999364	0.264865	3. LS Sil vs DMSO
IPO9	Progenitors	206.887	0.120652	0.300049	0.402108	0.687605	0.999364	0.120652	3. LS Sil vs DMSO
TIMM17A	Progenitors	51.2473	1.06233	0.466546	2.27702	0.0227853	0.999364	1.06233	3. LS Sil vs DMSO
RNPEP	Progenitors	47.7034	0.160923	0.439543	0.366113	0.71428	0.999364	0.160923	3. LS Sil vs DMSO
PPP1R12B	Progenitors	227.699	-0.158272	0.263164	-0.601417	0.547562	0.999364	-0.158272	3. LS Sil vs DMSO
KDM5B	Progenitors	206.734	0.294181	0.265776	1.10688	0.268347	0.999364	0.294181	3. LS Sil vs DMSO
ATP2B4	Progenitors	180.673	-0.0324577	0.272951	-0.118914	0.905344	0.999364	-0.0324577	3. LS Sil vs DMSO
SNRPE	Progenitors	51.5228	0.00580352	0.435988	0.0133112	0.98938	0.999364	0.00580352	3. LS Sil vs DMSO
AL606489.1	Progenitors	70.6467	0.131361	0.378635	0.346934	0.728641	0.999364	0.131361	3. LS Sil vs DMSO
PIK3C2B	Progenitors	45.9086	-0.0601251	0.486043	-0.123703	0.90155	0.999364	-0.0601251	3. LS Sil vs DMSO
MDM4	Progenitors	254.45	0.251198	0.256095	0.98088	0.326652	0.999364	0.251198	3. LS Sil vs DMSO
LRRN2	Progenitors	62.5505	0.0306518	0.437281	0.0700965	0.944117	0.999364	0.0306518	3. LS Sil vs DMSO
DSTYK	Progenitors	66.5361	0.343247	0.441058	0.778235	0.436431	0.999364	0.343247	3. LS Sil vs DMSO
NUCKS1	Progenitors	245.114	0.305778	0.253141	1.20793	0.227072	0.999364	0.305778	3. LS Sil vs DMSO
RHEX	Progenitors	187.911	-0.0779924	0.293323	-0.265893	0.790322	0.999364	-0.0779924	3. LS Sil vs DMSO
SRGAP2	Progenitors	159.527	0.30472	0.281296	1.08327	0.278689	0.999364	0.30472	3. LS Sil vs DMSO
CD46	Progenitors	229.088	-0.374214	0.270769	-1.38204	0.166959	0.999364	-0.374214	3. LS Sil vs DMSO
PLXNA2	Progenitors	104.441	-0.105095	0.341816	-0.30746	0.758493	0.999364	-0.105095	3. LS Sil vs DMSO
SYT14	Progenitors	99.4889	0.386066	0.332291	1.16183	0.245304	0.999364	0.386066	3. LS Sil vs DMSO
RCOR3	Progenitors	211.789	0.0652701	0.273731	0.238446	0.811535	0.999364	0.0652701	3. LS Sil vs DMSO
LPGAT1	Progenitors	139.392	0.169954	0.326401	0.520691	0.602582	0.999364	0.169954	3. LS Sil vs DMSO
INTS7	Progenitors	93.912	-0.0256368	0.3479	-0.0736902	0.941257	0.999364	-0.0256368	3. LS Sil vs DMSO
DTL	Progenitors	114.445	0.31467	0.344124	0.914407	0.360503	0.999364	0.31467	3. LS Sil vs DMSO
PPP2R5A	Progenitors	59.4061	0.0982125	0.415678	0.23627	0.813223	0.999364	0.0982125	3. LS Sil vs DMSO
AL360091.3	Progenitors	53.3442	-0.567084	0.438606	-1.29292	0.196037	0.999364	-0.567084	3. LS Sil vs DMSO
NSL1	Progenitors	97.8328	-0.342137	0.345506	-0.99025	0.322052	0.999364	-0.342137	3. LS Sil vs DMSO
FLVCR1	Progenitors	120.188	-0.361144	0.32001	-1.12854	0.259091	0.999364	-0.361144	3. LS Sil vs DMSO
ANGEL2	Progenitors	82.5105	0.0833558	0.357729	0.233014	0.815751	0.999364	0.0833558	3. LS Sil vs DMSO
RPS6KC1	Progenitors	244.947	0.0522027	0.249921	0.208877	0.834544	0.999364	0.0522027	3. LS Sil vs DMSO
PTPN14	Progenitors	71.8663	0.0922641	0.372841	0.247462	0.80455	0.999364	0.0922641	3. LS Sil vs DMSO
CENPF	Progenitors	90.2873	-0.0589823	0.354807	-0.166238	0.86797	0.999364	-0.0589823	3. LS Sil vs DMSO
KCTD3	Progenitors	114.128	-0.06662	0.333875	-0.199536	0.841844	0.999364	-0.06662	3. LS Sil vs DMSO
ESRRG	Progenitors	35.8998	0.266185	0.613341	0.433992	0.664294	0.999364	0.266185	3. LS Sil vs DMSO
GPATCH2	Progenitors	114.125	0.176442	0.322001	0.547955	0.583723	0.999364	0.176442	3. LS Sil vs DMSO
RRP15	Progenitors	53.1138	0.718134	0.467584	1.53584	0.124578	0.999364	0.718134	3. LS Sil vs DMSO
LYPLAL1	Progenitors	148.325	-0.128117	0.300375	-0.426525	0.669726	0.999364	-0.128117	3. LS Sil vs DMSO
EPRS	Progenitors	99.9213	-0.396546	0.3287	-1.20641	0.22766	0.999364	-0.396546	3. LS Sil vs DMSO
IARS2	Progenitors	70.3006	-0.0181851	0.382464	-0.0475472	0.962077	0.999364	-0.0181851	3. LS Sil vs DMSO
RAB3GAP2	Progenitors	343.292	0.584391	0.255328	2.28879	0.0220918	0.999364	0.584391	3. LS Sil vs DMSO
MARK1	Progenitors	525.784	0.603968	0.224765	2.68712	0.0072072	0.999364	0.603968	3. LS Sil vs DMSO
MIA3	Progenitors	71.5371	-0.468626	0.389585	-1.20289	0.22902	0.999364	-0.468626	3. LS Sil vs DMSO
DISP1	Progenitors	86.7411	0.143234	0.357341	0.400834	0.688542	0.999364	0.143234	3. LS Sil vs DMSO
CAPN2	Progenitors	58.0341	0.0381653	0.413421	0.0923157	0.926447	0.999364	0.0381653	3. LS Sil vs DMSO
TP53BP2	Progenitors	99.9308	0.129242	0.330718	0.390794	0.69595	0.999364	0.129242	3. LS Sil vs DMSO
FBXO28	Progenitors	76.024	0.122719	0.396701	0.309349	0.757056	0.999364	0.122719	3. LS Sil vs DMSO
NVL	Progenitors	120.527	-0.186606	0.309046	-0.603814	0.545967	0.999364	-0.186606	3. LS Sil vs DMSO
WDR26	Progenitors	111.029	-0.120742	0.31656	-0.381418	0.702893	0.999364	-0.120742	3. LS Sil vs DMSO
DNAH14	Progenitors	171.019	0.45117	0.287593	1.56878	0.1167	0.999364	0.45117	3. LS Sil vs DMSO
LBR	Progenitors	76.4253	-0.0119312	0.363444	-0.0328282	0.973812	0.999364	-0.0119312	3. LS Sil vs DMSO
ENAH	Progenitors	563.464	0.253922	0.216488	1.17291	0.240831	0.999364	0.253922	3. LS Sil vs DMSO
SRP9	Progenitors	92.9234	-0.288423	0.344543	-0.837118	0.402526	0.999364	-0.288423	3. LS Sil vs DMSO
H3F3A	Progenitors	144.288	-0.0582067	0.290078	-0.200659	0.840965	0.999364	-0.0582067	3. LS Sil vs DMSO
ACBD3	Progenitors	69.2057	-0.0933982	0.401591	-0.232571	0.816095	0.999364	-0.0933982	3. LS Sil vs DMSO
LIN9	Progenitors	51.2214	-0.273432	0.437303	-0.625269	0.531795	0.999364	-0.273432	3. LS Sil vs DMSO
PARP1	Progenitors	64.6347	-0.489711	0.450098	-1.08801	0.27659	0.999364	-0.489711	3. LS Sil vs DMSO
CDC42BPA	Progenitors	463.474	0.320865	0.220737	1.45361	0.146055	0.999364	0.320865	3. LS Sil vs DMSO
ZNF678	Progenitors	63.319	-0.200196	0.409628	-0.488727	0.625035	0.999364	-0.200196	3. LS Sil vs DMSO
NUP133	Progenitors	98.8995	-0.0888044	0.345047	-0.257369	0.796894	0.999364	-0.0888044	3. LS Sil vs DMSO
ABCB10	Progenitors	54.4701	-0.0973785	0.415236	-0.234514	0.814586	0.999364	-0.0973785	3. LS Sil vs DMSO
GALNT2	Progenitors	150.522	0.156678	0.287242	0.545458	0.585438	0.999364	0.156678	3. LS Sil vs DMSO
TTC13	Progenitors	48.712	0.0918542	0.479675	0.191492	0.84814	0.999364	0.0918542	3. LS Sil vs DMSO
GNPAT	Progenitors	71.3921	0.167994	0.401799	0.418105	0.675871	0.999364	0.167994	3. LS Sil vs DMSO
EGLN1	Progenitors	59.7584	-0.110863	0.408973	-0.271077	0.786332	0.999364	-0.110863	3. LS Sil vs DMSO
DISC1	Progenitors	46.1158	-0.441078	0.474006	-0.930532	0.352096	0.999364	-0.441078	3. LS Sil vs DMSO
SIPA1L2	Progenitors	230.864	-0.132266	0.279784	-0.472742	0.636397	0.999364	-0.132266	3. LS Sil vs DMSO
PCNX2	Progenitors	244.692	0.267723	0.256119	1.04531	0.295882	0.999364	0.267723	3. LS Sil vs DMSO
TARBP1	Progenitors	157.405	-0.557246	0.309586	-1.79997	0.0718651	0.999364	-0.557246	3. LS Sil vs DMSO
IRF2BP2	Progenitors	46.8853	0.191538	0.445205	0.430226	0.667032	0.999364	0.191538	3. LS Sil vs DMSO
TOMM20	Progenitors	74.9776	-0.196719	0.364994	-0.538966	0.58991	0.999364	-0.196719	3. LS Sil vs DMSO
ARID4B	Progenitors	368.601	0.095739	0.229142	0.417815	0.676082	0.999364	0.095739	3. LS Sil vs DMSO
B3GALNT2	Progenitors	177.395	-0.063755	0.301864	-0.211204	0.832728	0.999364	-0.063755	3. LS Sil vs DMSO
GNG4	Progenitors	51.4575	-0.193308	0.43056	-0.44897	0.653453	0.999364	-0.193308	3. LS Sil vs DMSO
LYST	Progenitors	67.64	0.228886	0.382596	0.598244	0.549677	0.999364	0.228886	3. LS Sil vs DMSO
GPR137B	Progenitors	76.6372	-0.349821	0.38164	-0.916626	0.359339	0.999364	-0.349821	3. LS Sil vs DMSO
ERO1B	Progenitors	100.623	-0.254976	0.327693	-0.778093	0.436514	0.999364	-0.254976	3. LS Sil vs DMSO
HEATR1	Progenitors	85.2743	-0.259824	0.354361	-0.73322	0.463424	0.999364	-0.259824	3. LS Sil vs DMSO
MTR	Progenitors	150.942	-0.160364	0.29017	-0.552654	0.5805	0.999364	-0.160364	3. LS Sil vs DMSO
FMN2	Progenitors	227.631	0.25093	0.257631	0.97399	0.330062	0.999364	0.25093	3. LS Sil vs DMSO
RGS7	Progenitors	634.756	-0.268175	0.259032	-1.0353	0.300529	0.999364	-0.268175	3. LS Sil vs DMSO
CEP170	Progenitors	238.181	-0.0575972	0.265703	-0.216773	0.828385	0.999364	-0.0575972	3. LS Sil vs DMSO
SDCCAG8	Progenitors	182.86	-0.0268853	0.279175	-0.0963025	0.92328	0.999364	-0.0268853	3. LS Sil vs DMSO
AKT3	Progenitors	1004.82	-0.106653	0.22177	-0.480915	0.630577	0.999364	-0.106653	3. LS Sil vs DMSO
ZBTB18	Progenitors	63.7506	-0.0673991	0.397709	-0.169468	0.865428	0.999364	-0.0673991	3. LS Sil vs DMSO
ADSS	Progenitors	47.9093	-0.4002	0.462857	-0.86463	0.387242	0.999364	-0.4002	3. LS Sil vs DMSO
COX20	Progenitors	121.994	-0.530918	0.311665	-1.70349	0.0884772	0.999364	-0.530918	3. LS Sil vs DMSO
HNRNPU	Progenitors	375.89	-0.213265	0.22642	-0.941901	0.346243	0.999364	-0.213265	3. LS Sil vs DMSO
EFCAB2	Progenitors	86.9036	-0.490739	0.373778	-1.31292	0.189211	0.999364	-0.490739	3. LS Sil vs DMSO
KIF26B	Progenitors	210.91	0.318498	0.322945	0.98623	0.32402	0.999364	0.318498	3. LS Sil vs DMSO
SMYD3	Progenitors	718.499	0.199754	0.205137	0.973759	0.330176	0.999364	0.199754	3. LS Sil vs DMSO
SCCPDH	Progenitors	52.0404	0.394526	0.441707	0.893186	0.371757	0.999364	0.394526	3. LS Sil vs DMSO
AHCTF1	Progenitors	144.156	0.0700604	0.297505	0.235493	0.813826	0.999364	0.0700604	3. LS Sil vs DMSO
ZNF670	Progenitors	50.0693	0.466296	0.43625	1.06887	0.285126	0.999364	0.466296	3. LS Sil vs DMSO
ZNF124	Progenitors	116.242	0.165964	0.358586	0.46283	0.643486	0.999364	0.165964	3. LS Sil vs DMSO
AC104335.1	Progenitors	68.5178	-0.66873	0.441465	-1.5148	0.129824	0.999364	-0.66873	3. LS Sil vs DMSO
SH3YL1	Progenitors	80.3929	0.0223995	0.39324	0.0569614	0.954576	0.999364	0.0223995	3. LS Sil vs DMSO
PXDN	Progenitors	101.34	0.0896822	0.327261	0.274039	0.784055	0.999364	0.0896822	3. LS Sil vs DMSO
TRAPPC12	Progenitors	69.4302	-0.554115	0.380217	-1.45736	0.145016	0.999364	-0.554115	3. LS Sil vs DMSO
RPS7	Progenitors	101.745	-0.0531496	0.338423	-0.157051	0.875205	0.999364	-0.0531496	3. LS Sil vs DMSO
SOX11	Progenitors	291.878	0.46273	0.253709	1.82386	0.0681734	0.999364	0.46273	3. LS Sil vs DMSO
RNF144A	Progenitors	78.5793	-0.254582	0.386555	-0.658591	0.510158	0.999364	-0.254582	3. LS Sil vs DMSO
AC068481.1	Progenitors	56.9561	0.00530071	0.417597	0.0126933	0.989872	0.999364	0.00530071	3. LS Sil vs DMSO
KIDINS220	Progenitors	165.887	0.0717999	0.283631	0.253146	0.800156	0.999364	0.0717999	3. LS Sil vs DMSO
MBOAT2	Progenitors	210.704	0.0978443	0.261535	0.374115	0.708319	0.999364	0.0978443	3. LS Sil vs DMSO
ASAP2	Progenitors	263.842	-0.329164	0.249406	-1.31979	0.186905	0.999364	-0.329164	3. LS Sil vs DMSO
ITGB1BP1	Progenitors	92.3463	0.20037	0.348666	0.574678	0.565509	0.999364	0.20037	3. LS Sil vs DMSO
CPSF3	Progenitors	57.3919	-0.658108	0.45463	-1.44757	0.147738	0.999364	-0.658108	3. LS Sil vs DMSO
IAH1	Progenitors	58.2778	-0.240129	0.407552	-0.589198	0.555728	0.999364	-0.240129	3. LS Sil vs DMSO
ADAM17	Progenitors	196.141	0.0167674	0.269738	0.0621615	0.950434	0.999364	0.0167674	3. LS Sil vs DMSO
YWHAQ	Progenitors	162.969	0.391552	0.283989	1.37875	0.167971	0.999364	0.391552	3. LS Sil vs DMSO
TAF1B	Progenitors	138.685	0.0378876	0.295737	0.128112	0.89806	0.999364	0.0378876	3. LS Sil vs DMSO
RRM2	Progenitors	137.686	0.103004	0.324889	0.317042	0.751212	0.999364	0.103004	3. LS Sil vs DMSO
HPCAL1	Progenitors	48.065	0.291049	0.441405	0.65937	0.509658	0.999364	0.291049	3. LS Sil vs DMSO
ODC1	Progenitors	70.437	-0.53625	0.390615	-1.37284	0.169804	0.999364	-0.53625	3. LS Sil vs DMSO
NOL10	Progenitors	116.951	0.166839	0.313632	0.531958	0.594755	0.999364	0.166839	3. LS Sil vs DMSO
PDIA6	Progenitors	111.13	-0.265439	0.352694	-0.752604	0.451688	0.999364	-0.265439	3. LS Sil vs DMSO
ROCK2	Progenitors	401.48	-0.072331	0.246679	-0.293219	0.769354	0.999364	-0.072331	3. LS Sil vs DMSO
NBAS	Progenitors	393.503	0.0832476	0.225593	0.369017	0.712115	0.999364	0.0832476	3. LS Sil vs DMSO
DDX1	Progenitors	81.0455	-0.377208	0.36036	-1.04675	0.295213	0.999364	-0.377208	3. LS Sil vs DMSO
FAM49A	Progenitors	50.5925	0.194268	0.448619	0.433036	0.664989	0.999364	0.194268	3. LS Sil vs DMSO
SMC6	Progenitors	157.35	0.0688177	0.292781	0.235048	0.814171	0.999364	0.0688177	3. LS Sil vs DMSO
GEN1	Progenitors	58.3737	-0.353247	0.435273	-0.811553	0.417048	0.999364	-0.353247	3. LS Sil vs DMSO
WDR35	Progenitors	95.1002	-0.292689	0.34245	-0.854691	0.392722	0.999364	-0.292689	3. LS Sil vs DMSO
PUM2	Progenitors	543.878	0.152824	0.213981	0.714194	0.475107	0.999364	0.152824	3. LS Sil vs DMSO
LDAH	Progenitors	114.752	-0.417761	0.315535	-1.32398	0.18551	0.999364	-0.417761	3. LS Sil vs DMSO
ATAD2B	Progenitors	334.079	0.0669577	0.231379	0.289385	0.772287	0.999364	0.0669577	3. LS Sil vs DMSO
UBXN2A	Progenitors	185.468	-0.0854363	0.282361	-0.302578	0.762211	0.999364	-0.0854363	3. LS Sil vs DMSO
FAM228B	Progenitors	108.859	0.128178	0.339582	0.377458	0.705833	0.999364	0.128178	3. LS Sil vs DMSO
ITSN2	Progenitors	152.705	0.228493	0.289958	0.788021	0.430684	0.999364	0.228493	3. LS Sil vs DMSO
NCOA1	Progenitors	832.176	0.374583	0.211037	1.77496	0.075904	0.999364	0.374583	3. LS Sil vs DMSO
ADCY3	Progenitors	78.1905	-0.120167	0.379846	-0.316357	0.751732	0.999364	-0.120167	3. LS Sil vs DMSO
EFR3B	Progenitors	139.441	0.0383684	0.298644	0.128475	0.897773	0.999364	0.0383684	3. LS Sil vs DMSO
DNMT3A	Progenitors	86.872	0.0507316	0.356068	0.142477	0.886703	0.999364	0.0507316	3. LS Sil vs DMSO
DTNB	Progenitors	202.494	0.0930008	0.263051	0.353547	0.723679	0.999364	0.0930008	3. LS Sil vs DMSO
ASXL2	Progenitors	114.29	0.0902933	0.319954	0.282207	0.777785	0.999364	0.0902933	3. LS Sil vs DMSO
RAB10	Progenitors	219.501	0.134443	0.266388	0.504688	0.613778	0.999364	0.134443	3. LS Sil vs DMSO
HADHA	Progenitors	128.117	-0.202225	0.302066	-0.669472	0.503195	0.999364	-0.202225	3. LS Sil vs DMSO
HADHB	Progenitors	90.4099	0.127373	0.34139	0.373101	0.709073	0.999364	0.127373	3. LS Sil vs DMSO
SELENOI	Progenitors	115.1	-0.256794	0.320868	-0.800311	0.42353	0.999364	-0.256794	3. LS Sil vs DMSO
DPYSL5	Progenitors	193.827	0.114349	0.293005	0.390264	0.696342	0.999364	0.114349	3. LS Sil vs DMSO
AGBL5	Progenitors	100.27	0.318414	0.345596	0.921349	0.356868	0.999364	0.318414	3. LS Sil vs DMSO
GTF3C2	Progenitors	57.0598	0.311291	0.416397	0.747581	0.454713	0.999364	0.311291	3. LS Sil vs DMSO
PPM1G	Progenitors	67.5841	0.276663	0.381705	0.724809	0.46857	0.999364	0.276663	3. LS Sil vs DMSO
IFT172	Progenitors	66.1476	-0.522723	0.390813	-1.33753	0.181051	0.999364	-0.522723	3. LS Sil vs DMSO
ZNF512	Progenitors	65.4993	-0.950694	0.39222	-2.42388	0.0153558	0.999364	-0.950694	3. LS Sil vs DMSO
RBKS	Progenitors	46.0447	-0.282116	0.476104	-0.592551	0.553482	0.999364	-0.282116	3. LS Sil vs DMSO
BABAM2	Progenitors	249.659	0.0177749	0.256546	0.0692852	0.944763	0.999364	0.0177749	3. LS Sil vs DMSO
PPP1CB	Progenitors	134.129	0.517333	0.298546	1.73284	0.0831239	0.999364	0.517333	3. LS Sil vs DMSO
TRMT61B	Progenitors	57.1799	-0.144679	0.409799	-0.353048	0.724052	0.999364	-0.144679	3. LS Sil vs DMSO
WDR43	Progenitors	136.782	0.0358177	0.296559	0.120778	0.903867	0.999364	0.0358177	3. LS Sil vs DMSO
CLIP4	Progenitors	56.8958	0.0625724	0.409027	0.152978	0.878415	0.999364	0.0625724	3. LS Sil vs DMSO
LCLAT1	Progenitors	124.391	0.209986	0.322478	0.651165	0.51494	0.999364	0.209986	3. LS Sil vs DMSO
GALNT14	Progenitors	108.147	0.451655	0.351981	1.28318	0.199429	0.999364	0.451655	3. LS Sil vs DMSO
SPAST	Progenitors	116.025	-0.181015	0.327445	-0.552811	0.580393	0.999364	-0.181015	3. LS Sil vs DMSO
SLC30A6	Progenitors	92.1018	-0.310663	0.34653	-0.896495	0.369988	0.999364	-0.310663	3. LS Sil vs DMSO
YIPF4	Progenitors	84.4889	0.402359	0.365586	1.10059	0.271077	0.999364	0.402359	3. LS Sil vs DMSO
BIRC6	Progenitors	636.253	0.00434839	0.206481	0.0210595	0.983198	0.999364	0.00434839	3. LS Sil vs DMSO
TTC27	Progenitors	81.264	0.191834	0.361294	0.530963	0.595444	0.999364	0.191834	3. LS Sil vs DMSO
LINC00486	Progenitors	473.248	0.575573	0.242598	2.37254	0.0176665	0.999364	0.575573	3. LS Sil vs DMSO
LTBP1	Progenitors	1791.9	0.266705	0.240572	1.10863	0.26759	0.999364	0.266705	3. LS Sil vs DMSO
AC019127.1	Progenitors	297.503	0.101716	0.268451	0.3789	0.704762	0.999364	0.101716	3. LS Sil vs DMSO
CRIM1	Progenitors	217.523	0.417269	0.268673	1.55307	0.120406	0.999364	0.417269	3. LS Sil vs DMSO
FEZ2	Progenitors	137.483	0.533947	0.305059	1.75031	0.080065	0.999364	0.533947	3. LS Sil vs DMSO
STRN	Progenitors	154.645	-0.217867	0.294379	-0.740091	0.459244	0.999364	-0.217867	3. LS Sil vs DMSO
HEATR5B	Progenitors	84.9463	0.079669	0.351167	0.226869	0.820526	0.999364	0.079669	3. LS Sil vs DMSO
EIF2AK2	Progenitors	112.698	0.158973	0.315078	0.504553	0.613873	0.999364	0.158973	3. LS Sil vs DMSO
CEBPZOS	Progenitors	78.7782	-0.289942	0.399731	-0.725342	0.468242	0.999364	-0.289942	3. LS Sil vs DMSO
CEBPZ	Progenitors	100.893	-0.213056	0.34607	-0.615644	0.53813	0.999364	-0.213056	3. LS Sil vs DMSO
NDUFAF7	Progenitors	51.0193	-0.351563	0.443069	-0.793471	0.427503	0.999364	-0.351563	3. LS Sil vs DMSO
PRKD3	Progenitors	232.012	0.169621	0.277141	0.612037	0.540513	0.999364	0.169621	3. LS Sil vs DMSO
RMDN2	Progenitors	64.2755	0.359663	0.410085	0.877045	0.380462	0.999364	0.359663	3. LS Sil vs DMSO
RMDN2-AS1	Progenitors	56.7821	0.0449335	0.421073	0.106712	0.915018	0.999364	0.0449335	3. LS Sil vs DMSO
ATL2	Progenitors	81.8965	-0.0305769	0.357943	-0.085424	0.931924	0.999364	-0.0305769	3. LS Sil vs DMSO
HNRNPLL	Progenitors	128.917	0.284936	0.301052	0.946468	0.34391	0.999364	0.284936	3. LS Sil vs DMSO
SRSF7	Progenitors	135.594	-0.786508	0.300743	-2.61522	0.00891705	0.999364	-0.786508	3. LS Sil vs DMSO
DHX57	Progenitors	100.598	0.249754	0.359841	0.694068	0.48764	0.999364	0.249754	3. LS Sil vs DMSO
SOS1	Progenitors	364.023	0.016874	0.240519	0.0701567	0.944069	0.999364	0.016874	3. LS Sil vs DMSO
MAP4K3	Progenitors	331.529	0.212842	0.234058	0.909355	0.363163	0.999364	0.212842	3. LS Sil vs DMSO
MAP4K3-DT	Progenitors	79.3997	-0.193304	0.357949	-0.540033	0.589174	0.999364	-0.193304	3. LS Sil vs DMSO
THUMPD2	Progenitors	115.407	0.0913365	0.329951	0.276818	0.78192	0.999364	0.0913365	3. LS Sil vs DMSO
SLC8A1-AS1	Progenitors	341.952	-0.229783	0.251304	-0.914362	0.360526	0.999364	-0.229783	3. LS Sil vs DMSO
SLC8A1	Progenitors	453.438	0.142698	0.279884	0.509846	0.610159	0.999364	0.142698	3. LS Sil vs DMSO
EML4	Progenitors	208.243	0.172457	0.290206	0.594258	0.55234	0.999364	0.172457	3. LS Sil vs DMSO
MTA3	Progenitors	162.612	-0.0755593	0.282523	-0.267444	0.789127	0.999364	-0.0755593	3. LS Sil vs DMSO
ZFP36L2	Progenitors	48.2209	-0.460417	0.493042	-0.933828	0.350392	0.999364	-0.460417	3. LS Sil vs DMSO
THADA	Progenitors	198.049	0.186347	0.26938	0.691763	0.489086	0.999364	0.186347	3. LS Sil vs DMSO
DYNC2LI1	Progenitors	95.6855	-0.548197	0.337841	-1.62265	0.104664	0.999364	-0.548197	3. LS Sil vs DMSO
LRPPRC	Progenitors	215.384	-0.234989	0.261944	-0.897098	0.369667	0.999364	-0.234989	3. LS Sil vs DMSO
PPM1B	Progenitors	128.369	0.131553	0.308116	0.426957	0.669411	0.999364	0.131553	3. LS Sil vs DMSO
SLC3A1	Progenitors	157.498	-0.32134	0.299415	-1.07323	0.28317	0.999364	-0.32134	3. LS Sil vs DMSO
PREPL	Progenitors	169.073	0.064089	0.275774	0.232397	0.81623	0.999364	0.064089	3. LS Sil vs DMSO
CAMKMT	Progenitors	400.093	0.218553	0.229795	0.951076	0.341566	0.999364	0.218553	3. LS Sil vs DMSO
SRBD1	Progenitors	209.219	0.0872034	0.272296	0.320252	0.748777	0.999364	0.0872034	3. LS Sil vs DMSO
PRKCE	Progenitors	325.141	0.107891	0.245367	0.439712	0.660146	0.999364	0.107891	3. LS Sil vs DMSO
RHOQ	Progenitors	139.863	-0.215165	0.296073	-0.726729	0.467392	0.999364	-0.215165	3. LS Sil vs DMSO
AC018682.1	Progenitors	147.513	-0.0105288	0.302929	-0.0347566	0.972274	0.999364	-0.0105288	3. LS Sil vs DMSO
PIGF	Progenitors	89.5063	-0.1358	0.36445	-0.372615	0.709435	0.999364	-0.1358	3. LS Sil vs DMSO
CRIPT	Progenitors	56.6068	-0.213233	0.418784	-0.509173	0.610631	0.999364	-0.213233	3. LS Sil vs DMSO
MCFD2	Progenitors	58.7652	0.0325404	0.42221	0.0770715	0.938567	0.999364	0.0325404	3. LS Sil vs DMSO
CALM2	Progenitors	151.873	-0.309944	0.301849	-1.02682	0.304506	0.999364	-0.309944	3. LS Sil vs DMSO
MSH2	Progenitors	130.607	0.0688586	0.317418	0.216934	0.82826	0.999364	0.0688586	3. LS Sil vs DMSO
MSH6	Progenitors	186.992	0.126618	0.274038	0.462043	0.64405	0.999364	0.126618	3. LS Sil vs DMSO
FBXO11	Progenitors	572.703	0.253284	0.21917	1.15565	0.247823	0.999364	0.253284	3. LS Sil vs DMSO
FOXN2	Progenitors	136.223	0.272887	0.308275	0.885207	0.376045	0.999364	0.272887	3. LS Sil vs DMSO
PPP1R21	Progenitors	68.2981	-0.233167	0.380627	-0.612586	0.54015	0.999364	-0.233167	3. LS Sil vs DMSO
NRXN1	Progenitors	1241.19	-0.928238	1.21411	-0.764543	0.444544	0.999364	-0.928238	3. LS Sil vs DMSO
ASB3	Progenitors	441.007	0.0408924	0.220408	0.185531	0.852813	0.999364	0.0408924	3. LS Sil vs DMSO
ERLEC1	Progenitors	47.6156	-0.155518	0.49251	-0.315766	0.75218	0.999364	-0.155518	3. LS Sil vs DMSO
PSME4	Progenitors	251.16	-0.151387	0.250705	-0.603845	0.545947	0.999364	-0.151387	3. LS Sil vs DMSO
ACYP2	Progenitors	248.358	0.0747946	0.253677	0.294842	0.768115	0.999364	0.0747946	3. LS Sil vs DMSO
SPTBN1	Progenitors	219.164	0.0826522	0.266102	0.310603	0.756102	0.999364	0.0826522	3. LS Sil vs DMSO
AC092839.1	Progenitors	55.3127	0.0588541	0.412025	0.142841	0.886416	0.999364	0.0588541	3. LS Sil vs DMSO
AC093110.1	Progenitors	44.7588	0.162694	0.488187	0.333262	0.738937	0.999364	0.162694	3. LS Sil vs DMSO
RTN4	Progenitors	483.115	0.441376	0.22234	1.98514	0.0471294	0.999364	0.441376	3. LS Sil vs DMSO
CLHC1	Progenitors	94.1675	0.207443	0.345616	0.600211	0.548366	0.999364	0.207443	3. LS Sil vs DMSO
RPS27A	Progenitors	62.5485	0.217775	0.471711	0.461671	0.644317	0.999364	0.217775	3. LS Sil vs DMSO
AC012358.3	Progenitors	162.436	-0.206236	0.306095	-0.673763	0.500462	0.999364	-0.206236	3. LS Sil vs DMSO
CCDC88A	Progenitors	344.535	0.140808	0.237241	0.593522	0.552832	0.999364	0.140808	3. LS Sil vs DMSO
CFAP36	Progenitors	70.9664	-0.128702	0.407127	-0.316123	0.751909	0.999364	-0.128702	3. LS Sil vs DMSO
PPP4R3B	Progenitors	135.693	-0.0180445	0.299834	-0.0601816	0.952011	0.999364	-0.0180445	3. LS Sil vs DMSO
PNPT1	Progenitors	99.0876	-0.308121	0.350919	-0.878041	0.379922	0.999364	-0.308121	3. LS Sil vs DMSO
FANCL	Progenitors	133.101	-0.451003	0.312025	-1.44541	0.148344	0.999364	-0.451003	3. LS Sil vs DMSO
LINC01122	Progenitors	75.6072	-0.205291	0.376759	-0.544887	0.585831	0.999364	-0.205291	3. LS Sil vs DMSO
BCL11A	Progenitors	169.899	0.0641333	0.280009	0.22904	0.818838	0.999364	0.0641333	3. LS Sil vs DMSO
PEX13	Progenitors	47.3303	-0.435923	0.463904	-0.939683	0.34738	0.999364	-0.435923	3. LS Sil vs DMSO
KIAA1841	Progenitors	129.645	-0.255008	0.333141	-0.765467	0.443993	0.999364	-0.255008	3. LS Sil vs DMSO
USP34	Progenitors	676.05	-0.134913	0.206413	-0.653604	0.513367	0.999364	-0.134913	3. LS Sil vs DMSO
XPO1	Progenitors	359.147	0.0957446	0.235586	0.406411	0.684441	0.999364	0.0957446	3. LS Sil vs DMSO
FAM161A	Progenitors	40.6266	-0.0136454	0.489647	-0.0278678	0.977768	0.999364	-0.0136454	3. LS Sil vs DMSO
CCT4	Progenitors	93.6676	0.0479128	0.344094	0.139243	0.889258	0.999364	0.0479128	3. LS Sil vs DMSO
COMMD1	Progenitors	200.956	-0.113702	0.271129	-0.419366	0.674949	0.999364	-0.113702	3. LS Sil vs DMSO
AC018462.1	Progenitors	105.886	-0.418907	0.327116	-1.28061	0.200332	0.999364	-0.418907	3. LS Sil vs DMSO
EHBP1	Progenitors	454.125	0.297783	0.235773	1.26301	0.206587	0.999364	0.297783	3. LS Sil vs DMSO
AC092567.1	Progenitors	91.495	-0.247388	0.350012	-0.706799	0.479691	0.999364	-0.247388	3. LS Sil vs DMSO
AC007098.1	Progenitors	281.82	-0.244916	0.248959	-0.98376	0.325234	0.999364	-0.244916	3. LS Sil vs DMSO
AC009501.3	Progenitors	108.796	0.226882	0.329552	0.688455	0.491166	0.999364	0.226882	3. LS Sil vs DMSO
WDPCP	Progenitors	612.251	-0.00669107	0.237287	-0.0281983	0.977504	0.999364	-0.00669107	3. LS Sil vs DMSO
UGP2	Progenitors	125.807	0.00337541	0.314252	0.0107411	0.99143	0.999364	0.00337541	3. LS Sil vs DMSO
VPS54	Progenitors	296.031	0.145026	0.240493	0.603038	0.546483	0.999364	0.145026	3. LS Sil vs DMSO
PELI1	Progenitors	87.487	0.341688	0.34633	0.986598	0.32384	0.999364	0.341688	3. LS Sil vs DMSO
AFTPH	Progenitors	66.9072	0.131303	0.390711	0.336063	0.736824	0.999364	0.131303	3. LS Sil vs DMSO
LINC02245	Progenitors	116.474	-0.234254	0.320377	-0.731182	0.464668	0.999364	-0.234254	3. LS Sil vs DMSO
SLC1A4	Progenitors	72.5926	-0.284414	0.372318	-0.763901	0.444926	0.999364	-0.284414	3. LS Sil vs DMSO
CEP68	Progenitors	77.7452	0.0871338	0.363592	0.239647	0.810604	0.999364	0.0871338	3. LS Sil vs DMSO
RAB1A	Progenitors	169.566	-0.169863	0.293503	-0.578742	0.562763	0.999364	-0.169863	3. LS Sil vs DMSO
ACTR2	Progenitors	112.057	-0.181599	0.340999	-0.53255	0.594345	0.999364	-0.181599	3. LS Sil vs DMSO
SPRED2	Progenitors	138.904	0.244233	0.299398	0.815747	0.414645	0.999364	0.244233	3. LS Sil vs DMSO
MEIS1	Progenitors	241.455	-0.0565816	0.286462	-0.197518	0.843422	0.999364	-0.0565816	3. LS Sil vs DMSO
C1D	Progenitors	47.4286	0.706528	0.480361	1.47083	0.141338	0.999364	0.706528	3. LS Sil vs DMSO
PPP3R1	Progenitors	157.171	0.271487	0.288388	0.941395	0.346503	0.999364	0.271487	3. LS Sil vs DMSO
ANTXR1	Progenitors	266.871	0.282477	0.251099	1.12496	0.260605	0.999364	0.282477	3. LS Sil vs DMSO
GFPT1	Progenitors	120.962	0.0125286	0.310286	0.0403775	0.967792	0.999364	0.0125286	3. LS Sil vs DMSO
AAK1	Progenitors	222.939	-0.11193	0.263187	-0.425286	0.670628	0.999364	-0.11193	3. LS Sil vs DMSO
GMCL1	Progenitors	57.5334	-0.326936	0.40684	-0.803598	0.421629	0.999364	-0.326936	3. LS Sil vs DMSO
PCBP1-AS1	Progenitors	129.367	0.0731029	0.319462	0.228831	0.819	0.999364	0.0731029	3. LS Sil vs DMSO
TIA1	Progenitors	123.188	-0.0246717	0.320663	-0.0769397	0.938672	0.999364	-0.0246717	3. LS Sil vs DMSO
ADD2	Progenitors	96.4957	0.118585	0.3327	0.356432	0.721517	0.999364	0.118585	3. LS Sil vs DMSO
ZNF638	Progenitors	476.4	-0.379548	0.220123	-1.72425	0.0846623	0.999364	-0.379548	3. LS Sil vs DMSO
EXOC6B	Progenitors	722.365	0.239082	0.204162	1.17104	0.241583	0.999364	0.239082	3. LS Sil vs DMSO
SFXN5	Progenitors	219.796	-0.146987	0.258827	-0.567895	0.570106	0.999364	-0.146987	3. LS Sil vs DMSO
ALMS1	Progenitors	234.408	0.248463	0.260993	0.95199	0.341102	0.999364	0.248463	3. LS Sil vs DMSO
STAMBP	Progenitors	47.6641	-0.420773	0.466566	-0.901852	0.367136	0.999364	-0.420773	3. LS Sil vs DMSO
AC073046.3	Progenitors	47.207	-0.191062	0.44374	-0.430573	0.666779	0.999364	-0.191062	3. LS Sil vs DMSO
DGUOK	Progenitors	50.9755	-0.00489134	0.440695	-0.0110992	0.991144	0.999364	-0.00489134	3. LS Sil vs DMSO
TET3	Progenitors	171.052	0.269863	0.281631	0.958217	0.337953	0.999364	0.269863	3. LS Sil vs DMSO
MOB1A	Progenitors	71.4379	0.0759794	0.372462	0.203992	0.838359	0.999364	0.0759794	3. LS Sil vs DMSO
MTHFD2	Progenitors	87.3125	0.253751	0.350409	0.724156	0.46897	0.999364	0.253751	3. LS Sil vs DMSO
DCTN1	Progenitors	49.1437	-0.066512	0.435021	-0.152894	0.878482	0.999364	-0.066512	3. LS Sil vs DMSO
TACR1	Progenitors	88.4514	-0.259214	0.36067	-0.718702	0.472324	0.999364	-0.259214	3. LS Sil vs DMSO
MRPL19	Progenitors	71.3745	0.283614	0.384483	0.73765	0.460727	0.999364	0.283614	3. LS Sil vs DMSO
GCFC2	Progenitors	114.794	0.0839868	0.323123	0.259922	0.794924	0.999364	0.0839868	3. LS Sil vs DMSO
LRRTM4	Progenitors	95.8446	0.381753	0.962438	0.396652	0.691624	0.999364	0.381753	3. LS Sil vs DMSO
CTNNA2	Progenitors	238.843	0.263803	0.270804	0.974149	0.329983	0.999364	0.263803	3. LS Sil vs DMSO
AC022210.2	Progenitors	150.404	-0.0985421	0.287053	-0.343288	0.731381	0.999364	-0.0985421	3. LS Sil vs DMSO
KCMF1	Progenitors	162.007	0.564923	0.289451	1.9517	0.0509734	0.999364	0.564923	3. LS Sil vs DMSO
TCF7L1	Progenitors	307.542	0.417219	0.240281	1.73638	0.0824971	0.999364	0.417219	3. LS Sil vs DMSO
ELMOD3	Progenitors	56.4307	-0.0274922	0.412251	-0.066688	0.94683	0.999364	-0.0274922	3. LS Sil vs DMSO
MAT2A	Progenitors	119.448	-0.0512725	0.318865	-0.160797	0.872253	0.999364	-0.0512725	3. LS Sil vs DMSO
GGCX	Progenitors	54.359	0.0407608	0.414981	0.0982233	0.921755	0.999364	0.0407608	3. LS Sil vs DMSO
POLR1A	Progenitors	58.5674	0.150083	0.417764	0.359252	0.719406	0.999364	0.150083	3. LS Sil vs DMSO
PTCD3	Progenitors	113.934	-0.244286	0.319447	-0.764716	0.444441	0.999364	-0.244286	3. LS Sil vs DMSO
IMMT	Progenitors	118.899	0.119824	0.324602	0.369142	0.712022	0.999364	0.119824	3. LS Sil vs DMSO
KDM3A	Progenitors	68.9539	0.196391	0.388488	0.505527	0.613188	0.999364	0.196391	3. LS Sil vs DMSO
AC015971.1	Progenitors	77.5858	0.109963	0.379677	0.289623	0.772105	0.999364	0.109963	3. LS Sil vs DMSO
RMND5A	Progenitors	69.9228	0.027318	0.377078	0.0724466	0.942246	0.999364	0.027318	3. LS Sil vs DMSO
EIF2AK3	Progenitors	80.7676	0.331543	0.37264	0.889714	0.373619	0.999364	0.331543	3. LS Sil vs DMSO
MRPS5	Progenitors	92.0251	-0.322168	0.347522	-0.927043	0.353904	0.999364	-0.322168	3. LS Sil vs DMSO
AC092835.1	Progenitors	65.6668	0.0290326	0.386037	0.0752067	0.94005	0.999364	0.0290326	3. LS Sil vs DMSO
LINC00342	Progenitors	253.654	0.422323	0.248721	1.69798	0.0895119	0.999364	0.422323	3. LS Sil vs DMSO
ANKRD36C	Progenitors	281.31	-0.346855	0.242129	-1.43252	0.151996	0.999364	-0.346855	3. LS Sil vs DMSO
CIAO1	Progenitors	67.4581	-0.649945	0.383672	-1.69401	0.0902628	0.999364	-0.649945	3. LS Sil vs DMSO
SNRNP200	Progenitors	119.889	-0.0339347	0.3136	-0.10821	0.913829	0.999364	-0.0339347	3. LS Sil vs DMSO
KANSL3	Progenitors	61.668	0.223348	0.413219	0.540508	0.588847	0.999364	0.223348	3. LS Sil vs DMSO
ANKRD23	Progenitors	64.7555	-0.104322	0.405353	-0.257361	0.7969	0.999364	-0.104322	3. LS Sil vs DMSO
ANKRD36	Progenitors	251.447	-0.32176	0.252136	-1.27614	0.201907	0.999364	-0.32176	3. LS Sil vs DMSO
ANKRD36B	Progenitors	83.335	-0.720047	0.356131	-2.02186	0.0431908	0.999364	-0.720047	3. LS Sil vs DMSO
TMEM131	Progenitors	519.507	0.349065	0.218217	1.59962	0.109682	0.999364	0.349065	3. LS Sil vs DMSO
INPP4A	Progenitors	128.719	-0.0618161	0.314136	-0.196781	0.843999	0.999364	-0.0618161	3. LS Sil vs DMSO
AC079447.1	Progenitors	108.87	-0.2147	0.330592	-0.649441	0.516053	0.999364	-0.2147	3. LS Sil vs DMSO
MITD1	Progenitors	39.2679	0.129501	0.507288	0.255281	0.798506	0.999364	0.129501	3. LS Sil vs DMSO
EIF5B	Progenitors	147.55	-0.196238	0.293738	-0.668071	0.504088	0.999364	-0.196238	3. LS Sil vs DMSO
REV1	Progenitors	149.753	-0.0860765	0.302561	-0.284493	0.776033	0.999364	-0.0860765	3. LS Sil vs DMSO
AFF3	Progenitors	545.706	0.13593	0.239171	0.568337	0.569806	0.999364	0.13593	3. LS Sil vs DMSO
LONRF2	Progenitors	113.64	0.451187	0.321678	1.40261	0.160735	0.999364	0.451187	3. LS Sil vs DMSO
NPAS2	Progenitors	112.133	0.579832	0.330468	1.75458	0.0793311	0.999364	0.579832	3. LS Sil vs DMSO
RPL31	Progenitors	60.2749	0.261627	0.422802	0.618795	0.536052	0.999364	0.261627	3. LS Sil vs DMSO
TBC1D8	Progenitors	84.9753	0.302232	0.352971	0.856253	0.391858	0.999364	0.302232	3. LS Sil vs DMSO
RNF149	Progenitors	107.239	-0.134047	0.326492	-0.410568	0.68139	0.999364	-0.134047	3. LS Sil vs DMSO
MAP4K4	Progenitors	518.889	0.10611	0.222427	0.477057	0.633322	0.999364	0.10611	3. LS Sil vs DMSO
LINC01965	Progenitors	127.875	0.655952	0.416239	1.5759	0.115049	0.999364	0.655952	3. LS Sil vs DMSO
PANTR1	Progenitors	774.463	-0.0216178	0.232866	-0.0928338	0.926036	0.999364	-0.0216178	3. LS Sil vs DMSO
AC018730.1	Progenitors	107.495	-0.00882675	0.328324	-0.0268843	0.978552	0.999364	-0.00882675	3. LS Sil vs DMSO
POU3F3	Progenitors	136.916	-0.0682685	0.299976	-0.22758	0.819973	0.999364	-0.0682685	3. LS Sil vs DMSO
MRPS9	Progenitors	74.7793	-0.25352	0.38811	-0.653217	0.513616	0.999364	-0.25352	3. LS Sil vs DMSO
NCK2	Progenitors	68.2317	-0.453946	0.385123	-1.1787	0.238516	0.999364	-0.453946	3. LS Sil vs DMSO
AC009505.1	Progenitors	52.0504	-0.0147206	0.449344	-0.0327603	0.973866	0.999364	-0.0147206	3. LS Sil vs DMSO
ST6GAL2	Progenitors	57.8387	-0.276571	0.418333	-0.661127	0.508531	0.999364	-0.276571	3. LS Sil vs DMSO
GCC2	Progenitors	95.4241	-0.294918	0.338192	-0.872043	0.383185	0.999364	-0.294918	3. LS Sil vs DMSO
LIMS1	Progenitors	167.341	0.334154	0.312038	1.07088	0.284225	0.999364	0.334154	3. LS Sil vs DMSO
RANBP2	Progenitors	112.718	-0.256803	0.320134	-0.802172	0.422453	0.999364	-0.256803	3. LS Sil vs DMSO
CCDC138	Progenitors	195.918	0.292327	0.273165	1.07015	0.284552	0.999364	0.292327	3. LS Sil vs DMSO
SH3RF3	Progenitors	148.104	-0.369016	0.377266	-0.978132	0.328009	0.999364	-0.369016	3. LS Sil vs DMSO
SEPTIN10	Progenitors	137.623	0.104136	0.30923	0.33676	0.736298	0.999364	0.104136	3. LS Sil vs DMSO
NPHP1	Progenitors	48.214	-0.365343	0.442055	-0.826465	0.40854	0.999364	-0.365343	3. LS Sil vs DMSO
MIR4435-2HG	Progenitors	53.5323	0.0371915	0.424352	0.0876432	0.93016	0.999364	0.0371915	3. LS Sil vs DMSO
ANAPC1	Progenitors	96.2724	-0.0276607	0.342105	-0.0808543	0.935558	0.999364	-0.0276607	3. LS Sil vs DMSO
TMEM87B	Progenitors	48.5999	-0.0690693	0.442989	-0.155916	0.876099	0.999364	-0.0690693	3. LS Sil vs DMSO
FBLN7	Progenitors	47.0348	-0.41145	0.446754	-0.920977	0.357062	0.999364	-0.41145	3. LS Sil vs DMSO
ZC3H8	Progenitors	83.0849	0.00295221	0.371531	0.00794607	0.99366	0.999364	0.00295221	3. LS Sil vs DMSO
ZC3H6	Progenitors	70.9382	-0.494169	0.39432	-1.25322	0.210126	0.999364	-0.494169	3. LS Sil vs DMSO
TTL	Progenitors	92.2252	0.245172	0.34522	0.710192	0.477585	0.999364	0.245172	3. LS Sil vs DMSO
SLC20A1	Progenitors	58.4443	-0.104643	0.41899	-0.249752	0.802779	0.999364	-0.104643	3. LS Sil vs DMSO
SLC35F5	Progenitors	166.33	-0.166	0.288501	-0.575387	0.565029	0.999364	-0.166	3. LS Sil vs DMSO
ACTR3	Progenitors	122.861	0.360441	0.321537	1.12099	0.262291	0.999364	0.360441	3. LS Sil vs DMSO
DPP10	Progenitors	638.548	0.788986	0.294748	2.67682	0.00743255	0.999364	0.788986	3. LS Sil vs DMSO
AC064856.1	Progenitors	47.1409	-0.353007	0.456261	-0.773696	0.439111	0.999364	-0.353007	3. LS Sil vs DMSO
DDX18	Progenitors	109.968	0.237967	0.324149	0.734128	0.462871	0.999364	0.237967	3. LS Sil vs DMSO
CCDC93	Progenitors	71.3639	-0.520058	0.374431	-1.38893	0.164855	0.999364	-0.520058	3. LS Sil vs DMSO
PTPN4	Progenitors	273.236	0.173525	0.255887	0.67813	0.497689	0.999364	0.173525	3. LS Sil vs DMSO
EPB41L5	Progenitors	226.06	0.25265	0.302749	0.834519	0.403989	0.999364	0.25265	3. LS Sil vs DMSO
GLI2	Progenitors	259.545	0.206075	0.256964	0.80196	0.422576	0.999364	0.206075	3. LS Sil vs DMSO
CLASP1	Progenitors	464.798	0.240499	0.21795	1.10346	0.269828	0.999364	0.240499	3. LS Sil vs DMSO
NIFK-AS1	Progenitors	57.5932	-0.504748	0.439398	-1.14873	0.250669	0.999364	-0.504748	3. LS Sil vs DMSO
ERCC3	Progenitors	70.459	-0.00350418	0.380823	-0.0092016	0.992658	0.999364	-0.00350418	3. LS Sil vs DMSO
AC068282.1	Progenitors	250.198	0.0290391	0.249501	0.116389	0.907344	0.999364	0.0290391	3. LS Sil vs DMSO
MAP3K2	Progenitors	151.566	0.330535	0.291832	1.13262	0.257373	0.999364	0.330535	3. LS Sil vs DMSO
IWS1	Progenitors	105.511	-0.432166	0.353739	-1.22171	0.221819	0.999364	-0.432166	3. LS Sil vs DMSO
AC010976.1	Progenitors	119.593	-0.185187	0.311484	-0.594532	0.552156	0.999364	-0.185187	3. LS Sil vs DMSO
WDR33	Progenitors	252.208	-0.0395216	0.257608	-0.153417	0.878069	0.999364	-0.0395216	3. LS Sil vs DMSO
SAP130	Progenitors	84.9822	0.321844	0.349926	0.91975	0.357703	0.999364	0.321844	3. LS Sil vs DMSO
UGGT1	Progenitors	81.3138	-0.0375182	0.356981	-0.105099	0.916298	0.999364	-0.0375182	3. LS Sil vs DMSO
SMPD4	Progenitors	75.8289	-0.323985	0.368441	-0.879338	0.379218	0.999364	-0.323985	3. LS Sil vs DMSO
FAM168B	Progenitors	104.583	0.127282	0.329579	0.386194	0.699353	0.999364	0.127282	3. LS Sil vs DMSO
C2orf27A	Progenitors	48.9113	0.118033	0.4355	0.271028	0.78637	0.999364	0.118033	3. LS Sil vs DMSO
NCKAP5	Progenitors	1093.55	0.193751	0.230312	0.841255	0.400205	0.999364	0.193751	3. LS Sil vs DMSO
AC010974.2	Progenitors	172.007	0.0111863	0.335697	0.0333225	0.973417	0.999364	0.0111863	3. LS Sil vs DMSO
NCKAP5-AS1	Progenitors	62.2416	-0.79797	0.419507	-1.90216	0.0571504	0.999364	-0.79797	3. LS Sil vs DMSO
NCKAP5-AS2	Progenitors	105.697	0.0676245	0.355865	0.190028	0.849287	0.999364	0.0676245	3. LS Sil vs DMSO
MGAT5	Progenitors	169.667	-0.0514351	0.290884	-0.176824	0.859647	0.999364	-0.0514351	3. LS Sil vs DMSO
TMEM163	Progenitors	80.4466	-0.50232	0.378475	-1.32722	0.184436	0.999364	-0.50232	3. LS Sil vs DMSO
ACMSD	Progenitors	64.5635	-0.225651	0.421491	-0.535363	0.592399	0.999364	-0.225651	3. LS Sil vs DMSO
CCNT2	Progenitors	137.011	-0.0736939	0.29814	-0.247179	0.804769	0.999364	-0.0736939	3. LS Sil vs DMSO
RAB3GAP1	Progenitors	173.321	-0.121996	0.274909	-0.44377	0.657209	0.999364	-0.121996	3. LS Sil vs DMSO
ZRANB3	Progenitors	307.116	0.0712614	0.242482	0.293883	0.768847	0.999364	0.0712614	3. LS Sil vs DMSO
R3HDM1	Progenitors	376.285	0.0585181	0.252483	0.231771	0.816716	0.999364	0.0585181	3. LS Sil vs DMSO
UBXN4	Progenitors	251.12	0.177314	0.259459	0.683399	0.494355	0.999364	0.177314	3. LS Sil vs DMSO
MCM6	Progenitors	51.5891	-0.401069	0.424608	-0.944563	0.344882	0.999364	-0.401069	3. LS Sil vs DMSO
DARS	Progenitors	93.8822	-0.0228942	0.339057	-0.067523	0.946165	0.999364	-0.0228942	3. LS Sil vs DMSO
SPOPL	Progenitors	66.7879	-0.274556	0.397366	-0.690941	0.489603	0.999364	-0.274556	3. LS Sil vs DMSO
LRP1B	Progenitors	278.336	0.826413	0.246091	3.35816	0.000784624	0.351161	0.826413	3. LS Sil vs DMSO
AC016910.1	Progenitors	44.4769	-0.735442	0.460029	-1.59869	0.109891	0.999364	-0.735442	3. LS Sil vs DMSO
GTDC1	Progenitors	175.93	-0.0773274	0.314091	-0.246194	0.805532	0.999364	-0.0773274	3. LS Sil vs DMSO
ZEB2	Progenitors	330.467	-0.244624	0.599002	-0.408386	0.682991	0.999364	-0.244624	3. LS Sil vs DMSO
ACVR2A	Progenitors	246.144	-0.00986655	0.301946	-0.0326765	0.973933	0.999364	-0.00986655	3. LS Sil vs DMSO
ORC4	Progenitors	208.724	0.0750584	0.297195	0.252556	0.800611	0.999364	0.0750584	3. LS Sil vs DMSO
MBD5	Progenitors	801.54	0.0642148	0.204643	0.313789	0.753682	0.999364	0.0642148	3. LS Sil vs DMSO
EPC2	Progenitors	172.453	0.594585	0.285075	2.08572	0.0370044	0.999364	0.594585	3. LS Sil vs DMSO
AC105402.3	Progenitors	150.683	0.548003	0.29777	1.84036	0.065716	0.999364	0.548003	3. LS Sil vs DMSO
KIF5C	Progenitors	273.618	0.347449	0.254516	1.36514	0.172209	0.999364	0.347449	3. LS Sil vs DMSO
LYPD6	Progenitors	58.0208	0.383655	0.420831	0.91166	0.361947	0.999364	0.383655	3. LS Sil vs DMSO
AC007364.1	Progenitors	91.0721	0.0767626	0.440853	0.174123	0.861769	0.999364	0.0767626	3. LS Sil vs DMSO
RND3	Progenitors	67.5924	-0.0231199	0.423391	-0.0546066	0.956452	0.999364	-0.0231199	3. LS Sil vs DMSO
RIF1	Progenitors	206.552	-0.0514787	0.269125	-0.191282	0.848305	0.999364	-0.0514787	3. LS Sil vs DMSO
NEB	Progenitors	52.7888	-0.0146918	0.430654	-0.0341152	0.972785	0.999364	-0.0146918	3. LS Sil vs DMSO
ARL5A	Progenitors	74.7165	0.0335772	0.36784	0.0912822	0.927268	0.999364	0.0335772	3. LS Sil vs DMSO
CACNB4	Progenitors	52.151	-0.30873	0.480695	-0.642256	0.520707	0.999364	-0.30873	3. LS Sil vs DMSO
STAM2	Progenitors	51.1851	0.0616839	0.446286	0.138216	0.89007	0.999364	0.0616839	3. LS Sil vs DMSO
FMNL2	Progenitors	449.372	0.341599	0.219314	1.55758	0.119332	0.999364	0.341599	3. LS Sil vs DMSO
PRPF40A	Progenitors	194.147	0.0580834	0.26605	0.218318	0.827181	0.999364	0.0580834	3. LS Sil vs DMSO
ARL6IP6	Progenitors	116.756	-0.159879	0.317965	-0.50282	0.615091	0.999364	-0.159879	3. LS Sil vs DMSO
GALNT13	Progenitors	188.933	0.397195	0.274966	1.44453	0.148591	0.999364	0.397195	3. LS Sil vs DMSO
LINC01876	Progenitors	659.097	-0.14324	0.232721	-0.615502	0.538223	0.999364	-0.14324	3. LS Sil vs DMSO
ACVR1	Progenitors	92.6222	-0.051965	0.348289	-0.149201	0.881395	0.999364	-0.051965	3. LS Sil vs DMSO
PKP4	Progenitors	218.302	-0.137031	0.272027	-0.50374	0.614444	0.999364	-0.137031	3. LS Sil vs DMSO
TANC1	Progenitors	152.955	0.300628	0.314063	0.95722	0.338456	0.999364	0.300628	3. LS Sil vs DMSO
WDSUB1	Progenitors	56.83	0.208043	0.412242	0.504663	0.613795	0.999364	0.208043	3. LS Sil vs DMSO
BAZ2B	Progenitors	720.241	0.208698	0.202849	1.02883	0.303558	0.999364	0.208698	3. LS Sil vs DMSO
AC008277.1	Progenitors	90.3331	-0.161301	0.342481	-0.470977	0.637657	0.999364	-0.161301	3. LS Sil vs DMSO
MARCH7	Progenitors	162.878	0.018935	0.286076	0.0661888	0.947227	0.999364	0.018935	3. LS Sil vs DMSO
CD302	Progenitors	69.8921	-0.0215549	0.390776	-0.0551593	0.956012	0.999364	-0.0215549	3. LS Sil vs DMSO
TANK	Progenitors	94.5927	-0.133703	0.354853	-0.376784	0.706334	0.999364	-0.133703	3. LS Sil vs DMSO
PSMD14	Progenitors	152.058	0.151021	0.303111	0.498235	0.618319	0.999364	0.151021	3. LS Sil vs DMSO
SLC4A10	Progenitors	267.631	-0.27418	0.272423	-1.00645	0.3142	0.999364	-0.27418	3. LS Sil vs DMSO
GCA	Progenitors	63.87	-0.664997	0.465802	-1.42764	0.153396	0.999364	-0.664997	3. LS Sil vs DMSO
KCNH7	Progenitors	2277.08	-0.13312	0.249151	-0.534296	0.593137	0.999364	-0.13312	3. LS Sil vs DMSO
AC011900.1	Progenitors	509.472	-0.527994	0.265856	-1.98602	0.0470317	0.999364	-0.527994	3. LS Sil vs DMSO
FIGN	Progenitors	137.31	0.125497	0.319874	0.392332	0.694813	0.999364	0.125497	3. LS Sil vs DMSO
GRB14	Progenitors	59.378	-0.902617	0.504152	-1.79037	0.0733952	0.999364	-0.902617	3. LS Sil vs DMSO
CSRNP3	Progenitors	133.14	-0.28516	0.314434	-0.906898	0.364461	0.999364	-0.28516	3. LS Sil vs DMSO
TTC21B	Progenitors	117.065	-0.364461	0.313217	-1.16361	0.244584	0.999364	-0.364461	3. LS Sil vs DMSO
TTC21B-AS1	Progenitors	100.795	-0.105814	0.332064	-0.318656	0.749987	0.999364	-0.105814	3. LS Sil vs DMSO
AC073050.1	Progenitors	453.811	-0.0796639	0.578517	-0.137704	0.890475	0.999364	-0.0796639	3. LS Sil vs DMSO
AC016723.1	Progenitors	103.069	-0.356936	0.37359	-0.955423	0.339364	0.999364	-0.356936	3. LS Sil vs DMSO
STK39	Progenitors	733.195	-0.182623	0.246974	-0.739442	0.459639	0.999364	-0.182623	3. LS Sil vs DMSO
CERS6	Progenitors	639.701	0.0821361	0.216208	0.379893	0.704025	0.999364	0.0821361	3. LS Sil vs DMSO
NOSTRIN	Progenitors	90.3632	0.429569	0.396312	1.08392	0.278402	0.999364	0.429569	3. LS Sil vs DMSO
SPC25	Progenitors	65.6815	0.504462	0.391013	1.29014	0.197001	0.999364	0.504462	3. LS Sil vs DMSO
FASTKD1	Progenitors	73.4834	-0.237491	0.383686	-0.618972	0.535935	0.999364	-0.237491	3. LS Sil vs DMSO
PPIG	Progenitors	195.828	0.226268	0.272605	0.830019	0.406528	0.999364	0.226268	3. LS Sil vs DMSO
KLHL23	Progenitors	198.118	-0.0441317	0.287192	-0.153666	0.877873	0.999364	-0.0441317	3. LS Sil vs DMSO
SSB	Progenitors	91.7981	-0.359264	0.339208	-1.05913	0.289543	0.999364	-0.359264	3. LS Sil vs DMSO
UBR3	Progenitors	315.503	0.258551	0.235255	1.09903	0.271756	0.999364	0.258551	3. LS Sil vs DMSO
GORASP2	Progenitors	68.5566	-0.124563	0.395274	-0.31513	0.752663	0.999364	-0.124563	3. LS Sil vs DMSO
TLK1	Progenitors	357.572	0.0917848	0.228206	0.402201	0.687536	0.999364	0.0917848	3. LS Sil vs DMSO
METTL8	Progenitors	63.0817	0.00138699	0.438734	0.00316134	0.997478	0.999364	0.00138699	3. LS Sil vs DMSO
DCAF17	Progenitors	49.3295	-0.303599	0.43419	-0.699231	0.484407	0.999364	-0.303599	3. LS Sil vs DMSO
DYNC1I2	Progenitors	170.475	-0.0078108	0.295333	-0.0264474	0.9789	0.999364	-0.0078108	3. LS Sil vs DMSO
SLC25A12	Progenitors	237.394	-0.310833	0.261469	-1.18879	0.23452	0.999364	-0.310833	3. LS Sil vs DMSO
HAT1	Progenitors	77.0322	0.0977747	0.370221	0.264098	0.791704	0.999364	0.0977747	3. LS Sil vs DMSO
METAP1D	Progenitors	75.4342	-0.974995	0.414522	-2.3521	0.018668	0.999364	-0.974995	3. LS Sil vs DMSO
ITGA6	Progenitors	73.755	-0.109142	0.367107	-0.297303	0.766235	0.999364	-0.109142	3. LS Sil vs DMSO
MAP3K20	Progenitors	87.7367	0.407618	0.345675	1.17919	0.238321	0.999364	0.407618	3. LS Sil vs DMSO
MAP3K20-AS1	Progenitors	98.3005	0.0673806	0.332018	0.202942	0.83918	0.999364	0.0673806	3. LS Sil vs DMSO
CDCA7	Progenitors	40.6053	-0.359081	0.491902	-0.729985	0.465399	0.999364	-0.359081	3. LS Sil vs DMSO
SP3	Progenitors	186.471	0.714177	0.271061	2.63475	0.00842001	0.999364	0.714177	3. LS Sil vs DMSO
OLA1	Progenitors	359.403	0.241189	0.229896	1.04912	0.294123	0.999364	0.241189	3. LS Sil vs DMSO
CIR1	Progenitors	86.5475	-0.0227402	0.351395	-0.0647141	0.948402	0.999364	-0.0227402	3. LS Sil vs DMSO
SCRN3	Progenitors	54.6177	-0.211453	0.424002	-0.498708	0.617985	0.999364	-0.211453	3. LS Sil vs DMSO
AC010894.3	Progenitors	88.9758	-0.385776	0.351054	-1.09891	0.271808	0.999364	-0.385776	3. LS Sil vs DMSO
WIPF1	Progenitors	58.4633	0.241098	0.403248	0.597889	0.549914	0.999364	0.241098	3. LS Sil vs DMSO
CHN1	Progenitors	252.848	0.123027	0.248318	0.495441	0.620289	0.999364	0.123027	3. LS Sil vs DMSO
ATF2	Progenitors	165.063	-0.00785243	0.299526	-0.0262162	0.979085	0.999364	-0.00785243	3. LS Sil vs DMSO
LNPK	Progenitors	101.656	-0.68233	0.351519	-1.94109	0.0522474	0.999364	-0.68233	3. LS Sil vs DMSO
MTX2	Progenitors	117.44	-0.0314637	0.317505	-0.0990965	0.921062	0.999364	-0.0314637	3. LS Sil vs DMSO
HNRNPA3	Progenitors	353.633	-0.261272	0.245976	-1.06218	0.288153	0.999364	-0.261272	3. LS Sil vs DMSO
NFE2L2	Progenitors	201.643	0.0462638	0.2624	0.17631	0.86005	0.999364	0.0462638	3. LS Sil vs DMSO
AGPS	Progenitors	73.517	-0.0991247	0.376969	-0.262952	0.792588	0.999364	-0.0991247	3. LS Sil vs DMSO
OSBPL6	Progenitors	141.877	0.480473	0.304428	1.57828	0.114501	0.999364	0.480473	3. LS Sil vs DMSO
PRKRA	Progenitors	51.4087	0.656456	0.428512	1.53194	0.125536	0.999364	0.656456	3. LS Sil vs DMSO
TTN-AS1	Progenitors	69.7987	0.265225	0.41945	0.632317	0.52718	0.999364	0.265225	3. LS Sil vs DMSO
TTN	Progenitors	188.297	-0.221688	0.3131	-0.708042	0.478919	0.999364	-0.221688	3. LS Sil vs DMSO
SESTD1	Progenitors	202.841	-0.133331	0.269411	-0.494897	0.620673	0.999364	-0.133331	3. LS Sil vs DMSO
UBE2E3	Progenitors	197.078	0.197078	0.266188	0.740373	0.459074	0.999364	0.197078	3. LS Sil vs DMSO
ITPRID2	Progenitors	44.3476	-0.309976	0.51569	-0.60109	0.54778	0.999364	-0.309976	3. LS Sil vs DMSO
PDE1A	Progenitors	77.7856	-0.619235	0.392813	-1.57641	0.114931	0.999364	-0.619235	3. LS Sil vs DMSO
DNAJC10	Progenitors	146.883	-0.589522	0.31098	-1.89569	0.0580013	0.999364	-0.589522	3. LS Sil vs DMSO
NCKAP1	Progenitors	287.524	0.0794148	0.240116	0.330735	0.740844	0.999364	0.0794148	3. LS Sil vs DMSO
NUP35	Progenitors	68.5299	0.0154133	0.396292	0.038894	0.968975	0.999364	0.0154133	3. LS Sil vs DMSO
ZNF804A	Progenitors	302.622	-0.428979	0.245584	-1.74677	0.0806765	0.999364	-0.428979	3. LS Sil vs DMSO
AC009315.1	Progenitors	382.547	-0.189166	0.234279	-0.80744	0.419413	0.999364	-0.189166	3. LS Sil vs DMSO
FSIP2-AS1	Progenitors	696.679	-0.487936	0.21348	-2.28563	0.0222762	0.999364	-0.487936	3. LS Sil vs DMSO
FSIP2	Progenitors	387.818	-0.0101759	0.251229	-0.0405045	0.967691	0.999364	-0.0101759	3. LS Sil vs DMSO
LINC01473	Progenitors	446.382	-0.0973503	0.243507	-0.399785	0.689315	0.999364	-0.0973503	3. LS Sil vs DMSO
ZC3H15	Progenitors	105.665	-0.101057	0.366082	-0.276052	0.782509	0.999364	-0.101057	3. LS Sil vs DMSO
ITGAV	Progenitors	149.025	0.0925715	0.287903	0.321537	0.747803	0.999364	0.0925715	3. LS Sil vs DMSO
AC017101.1	Progenitors	221.528	-0.293554	0.259168	-1.13268	0.25735	0.999364	-0.293554	3. LS Sil vs DMSO
FAM171B	Progenitors	307.99	-0.0274143	0.276517	-0.0991414	0.921026	0.999364	-0.0274143	3. LS Sil vs DMSO
AC007319.1	Progenitors	38.8096	-0.187094	1.30909	-0.142919	0.886354	0.999364	-0.187094	3. LS Sil vs DMSO
LINC01090	Progenitors	472.912	-0.382043	0.230042	-1.66075	0.096763	0.999364	-0.382043	3. LS Sil vs DMSO
GULP1	Progenitors	672.347	-0.0230335	0.212517	-0.108384	0.913691	0.999364	-0.0230335	3. LS Sil vs DMSO
WDR75	Progenitors	89.331	-0.498275	0.371	-1.34306	0.179253	0.999364	-0.498275	3. LS Sil vs DMSO
ANKAR	Progenitors	46.9438	-0.710344	0.455057	-1.561	0.118524	0.999364	-0.710344	3. LS Sil vs DMSO
ORMDL1	Progenitors	136.23	-0.0886336	0.298297	-0.297132	0.766365	0.999364	-0.0886336	3. LS Sil vs DMSO
PMS1	Progenitors	143.139	-0.502129	0.293469	-1.71101	0.0870786	0.999364	-0.502129	3. LS Sil vs DMSO
C2orf88	Progenitors	176.203	0.0636888	0.277748	0.229304	0.818633	0.999364	0.0636888	3. LS Sil vs DMSO
HIBCH	Progenitors	310.484	0.0700816	0.239916	0.292109	0.770204	0.999364	0.0700816	3. LS Sil vs DMSO
MFSD6	Progenitors	103.847	0.122021	0.338897	0.360052	0.718808	0.999364	0.122021	3. LS Sil vs DMSO
GLS	Progenitors	240.741	-0.0731842	0.250799	-0.291804	0.770437	0.999364	-0.0731842	3. LS Sil vs DMSO
MYO1B	Progenitors	57.9019	0.0433868	0.439898	0.0986292	0.921433	0.999364	0.0433868	3. LS Sil vs DMSO
SLC39A10	Progenitors	74.5837	-0.302278	0.377348	-0.80106	0.423097	0.999364	-0.302278	3. LS Sil vs DMSO
DNAH7	Progenitors	53.6285	0.00946552	0.438229	0.0215995	0.982767	0.999364	0.00946552	3. LS Sil vs DMSO
HECW2	Progenitors	186.643	0.55881	0.285634	1.95638	0.0504202	0.999364	0.55881	3. LS Sil vs DMSO
CCDC150	Progenitors	62.5202	0.20253	0.392545	0.515942	0.605895	0.999364	0.20253	3. LS Sil vs DMSO
GTF3C3	Progenitors	81.6091	0.158629	0.357645	0.443537	0.657377	0.999364	0.158629	3. LS Sil vs DMSO
PGAP1	Progenitors	302.787	0.174886	0.237674	0.735823	0.461838	0.999364	0.174886	3. LS Sil vs DMSO
ANKRD44	Progenitors	222.05	-0.214501	0.294358	-0.728709	0.46618	0.999364	-0.214501	3. LS Sil vs DMSO
SF3B1	Progenitors	183.911	0.0898582	0.272545	0.329701	0.741626	0.999364	0.0898582	3. LS Sil vs DMSO
HSPD1	Progenitors	173.039	0.0914424	0.276897	0.33024	0.741219	0.999364	0.0914424	3. LS Sil vs DMSO
MOB4	Progenitors	61.1894	0.209027	0.417159	0.501074	0.616319	0.999364	0.209027	3. LS Sil vs DMSO
RFTN2	Progenitors	94.8082	-0.123147	0.349523	-0.352328	0.724592	0.999364	-0.123147	3. LS Sil vs DMSO
SATB2	Progenitors	56.0374	-0.0988888	0.49085	-0.201464	0.840335	0.999364	-0.0988888	3. LS Sil vs DMSO
TYW5	Progenitors	87.2369	0.16101	0.358443	0.449193	0.653292	0.999364	0.16101	3. LS Sil vs DMSO
SPATS2L	Progenitors	237.568	0.391042	0.26635	1.46815	0.142064	0.999364	0.391042	3. LS Sil vs DMSO
AC012459.1	Progenitors	229.039	0.0286575	0.255168	0.112308	0.910579	0.999364	0.0286575	3. LS Sil vs DMSO
BZW1	Progenitors	47.9435	0.650198	0.44086	1.47484	0.140256	0.999364	0.650198	3. LS Sil vs DMSO
CLK1	Progenitors	73.0691	-0.256911	0.373076	-0.688629	0.491056	0.999364	-0.256911	3. LS Sil vs DMSO
ORC2	Progenitors	128.495	0.336122	0.301492	1.11486	0.264909	0.999364	0.336122	3. LS Sil vs DMSO
AC005037.1	Progenitors	80.0312	-0.056229	0.398624	-0.141058	0.887824	0.999364	-0.056229	3. LS Sil vs DMSO
FAM126B	Progenitors	96.2037	-0.145374	0.335375	-0.433466	0.664676	0.999364	-0.145374	3. LS Sil vs DMSO
STRADB	Progenitors	93.7829	-0.203953	0.351397	-0.580406	0.561641	0.999364	-0.203953	3. LS Sil vs DMSO
ALS2	Progenitors	67.6083	0.395954	0.396299	0.999132	0.317731	0.999364	0.395954	3. LS Sil vs DMSO
SUMO1	Progenitors	94.0354	0.399491	0.342715	1.16567	0.243749	0.999364	0.399491	3. LS Sil vs DMSO
NOP58	Progenitors	140.32	-0.0141111	0.293117	-0.0481415	0.961603	0.999364	-0.0141111	3. LS Sil vs DMSO
BMPR2	Progenitors	517.513	0.255489	0.214547	1.19083	0.23372	0.999364	0.255489	3. LS Sil vs DMSO
FAM117B	Progenitors	188.163	0.396806	0.277922	1.42776	0.153361	0.999364	0.396806	3. LS Sil vs DMSO
ICA1L	Progenitors	208.36	-0.238676	0.264494	-0.902389	0.36685	0.999364	-0.238676	3. LS Sil vs DMSO
WDR12	Progenitors	122.032	-0.124856	0.306605	-0.407222	0.683845	0.999364	-0.124856	3. LS Sil vs DMSO
CARF	Progenitors	60.7844	-0.00457606	0.404326	-0.0113178	0.99097	0.999364	-0.00457606	3. LS Sil vs DMSO
NBEAL1	Progenitors	119.395	-0.203285	0.308792	-0.658325	0.510329	0.999364	-0.203285	3. LS Sil vs DMSO
CYP20A1	Progenitors	76.8853	0.0747473	0.37039	0.201807	0.840068	0.999364	0.0747473	3. LS Sil vs DMSO
ABI2	Progenitors	421.664	0.171666	0.227341	0.755104	0.450187	0.999364	0.171666	3. LS Sil vs DMSO
RAPH1	Progenitors	532.079	0.0364903	0.217893	0.167469	0.867001	0.999364	0.0364903	3. LS Sil vs DMSO
PARD3B	Progenitors	1811.48	0.258811	0.191675	1.35026	0.176932	0.999364	0.258811	3. LS Sil vs DMSO
INO80D	Progenitors	93.9428	0.450852	0.338313	1.33265	0.182647	0.999364	0.450852	3. LS Sil vs DMSO
NDUFS1	Progenitors	124.879	-0.142879	0.30602	-0.466894	0.640576	0.999364	-0.142879	3. LS Sil vs DMSO
ZDBF2	Progenitors	63.7628	0.10741	0.391681	0.274227	0.78391	0.999364	0.10741	3. LS Sil vs DMSO
ADAM23	Progenitors	434.289	-0.173612	0.224894	-0.771975	0.440129	0.999364	-0.173612	3. LS Sil vs DMSO
FASTKD2	Progenitors	54.8815	-0.21374	0.41601	-0.513785	0.607402	0.999364	-0.21374	3. LS Sil vs DMSO
KLF7	Progenitors	224.847	0.080376	0.286532	0.280513	0.779084	0.999364	0.080376	3. LS Sil vs DMSO
CREB1	Progenitors	224.317	-0.231531	0.285862	-0.809941	0.417974	0.999364	-0.231531	3. LS Sil vs DMSO
METTL21A	Progenitors	88.484	-0.368063	0.357838	-1.02857	0.303679	0.999364	-0.368063	3. LS Sil vs DMSO
CCNYL1	Progenitors	61.0474	-0.344257	0.400983	-0.858533	0.390598	0.999364	-0.344257	3. LS Sil vs DMSO
IDH1	Progenitors	89.1265	-0.121244	0.341774	-0.354749	0.722777	0.999364	-0.121244	3. LS Sil vs DMSO
PIKFYVE	Progenitors	104.967	0.0101415	0.367305	0.0276104	0.977973	0.999364	0.0101415	3. LS Sil vs DMSO
MAP2	Progenitors	793.803	0.310963	0.20163	1.54225	0.123014	0.999364	0.310963	3. LS Sil vs DMSO
RPE	Progenitors	74.1005	-0.316169	0.37393	-0.845529	0.397815	0.999364	-0.316169	3. LS Sil vs DMSO
KANSL1L	Progenitors	485.9	-0.0829218	0.245015	-0.338435	0.735036	0.999364	-0.0829218	3. LS Sil vs DMSO
AC007038.1	Progenitors	64.1849	0.457375	0.422598	1.08229	0.279122	0.999364	0.457375	3. LS Sil vs DMSO
LANCL1-AS1	Progenitors	122.468	-0.461988	0.314127	-1.4707	0.141371	0.999364	-0.461988	3. LS Sil vs DMSO
LANCL1	Progenitors	57.6822	-0.251299	0.412947	-0.608551	0.542822	0.999364	-0.251299	3. LS Sil vs DMSO
ERBB4	Progenitors	513.778	-0.054656	0.649385	-0.0841657	0.932925	0.999364	-0.054656	3. LS Sil vs DMSO
SPAG16	Progenitors	137.193	-0.00783525	0.299295	-0.026179	0.979115	0.999364	-0.00783525	3. LS Sil vs DMSO
AC068051.1	Progenitors	60.2443	-0.510657	0.427508	-1.1945	0.232283	0.999364	-0.510657	3. LS Sil vs DMSO
BARD1	Progenitors	167.877	0.0298481	0.300468	0.0993385	0.920869	0.999364	0.0298481	3. LS Sil vs DMSO
XRCC5	Progenitors	332.169	0.0212384	0.231693	0.0916661	0.926963	0.999364	0.0212384	3. LS Sil vs DMSO
RPL37A	Progenitors	139.933	-0.343868	0.294355	-1.16821	0.242722	0.999364	-0.343868	3. LS Sil vs DMSO
IGFBP2	Progenitors	123.59	0.295253	0.313691	0.941223	0.34659	0.999364	0.295253	3. LS Sil vs DMSO
ARPC2	Progenitors	83.164	-0.099805	0.361014	-0.276458	0.782197	0.999364	-0.099805	3. LS Sil vs DMSO
USP37	Progenitors	100.653	-0.0685863	0.33678	-0.203653	0.838625	0.999364	-0.0685863	3. LS Sil vs DMSO
CNOT9	Progenitors	76.256	0.181956	0.368952	0.49317	0.621892	0.999364	0.181956	3. LS Sil vs DMSO
EPHA4	Progenitors	256.644	0.305452	0.259248	1.17822	0.238708	0.999364	0.305452	3. LS Sil vs DMSO
PAX3	Progenitors	105.703	-0.263779	0.399442	-0.660369	0.509017	0.999364	-0.263779	3. LS Sil vs DMSO
FARSB	Progenitors	125.409	-0.284272	0.303702	-0.936023	0.349261	0.999364	-0.284272	3. LS Sil vs DMSO
ACSL3	Progenitors	176.055	-0.261705	0.274559	-0.953185	0.340497	0.999364	-0.261705	3. LS Sil vs DMSO
WDFY1	Progenitors	85.3724	0.476248	0.35557	1.33939	0.180443	0.999364	0.476248	3. LS Sil vs DMSO
CUL3	Progenitors	358.298	0.353725	0.24379	1.45094	0.146796	0.999364	0.353725	3. LS Sil vs DMSO
RHBDD1	Progenitors	132.214	0.501338	0.319552	1.56888	0.116676	0.999364	0.501338	3. LS Sil vs DMSO
MFF	Progenitors	103.092	-0.0845034	0.335933	-0.251548	0.80139	0.999364	-0.0845034	3. LS Sil vs DMSO
AGFG1	Progenitors	162.23	0.00248567	0.282662	0.00879381	0.992984	0.999364	0.00248567	3. LS Sil vs DMSO
PID1	Progenitors	166.453	-0.268402	0.351494	-0.763605	0.445103	0.999364	-0.268402	3. LS Sil vs DMSO
DNER	Progenitors	342.078	-0.0614272	0.231977	-0.264799	0.791165	0.999364	-0.0614272	3. LS Sil vs DMSO
TRIP12	Progenitors	304.83	0.0928545	0.238502	0.389323	0.697037	0.999364	0.0928545	3. LS Sil vs DMSO
FBXO36	Progenitors	46.1239	0.534165	0.457446	1.16771	0.242923	0.999364	0.534165	3. LS Sil vs DMSO
SLC16A14	Progenitors	49.4679	0.469489	0.448382	1.04707	0.295065	0.999364	0.469489	3. LS Sil vs DMSO
CAB39	Progenitors	130.453	-0.26271	0.315708	-0.832129	0.405336	0.999364	-0.26271	3. LS Sil vs DMSO
PSMD1	Progenitors	248.079	-0.0680033	0.250646	-0.271312	0.786151	0.999364	-0.0680033	3. LS Sil vs DMSO
HTR2B	Progenitors	88.0519	-0.0045678	0.358277	-0.0127493	0.989828	0.999364	-0.0045678	3. LS Sil vs DMSO
ARMC9	Progenitors	101.606	0.0792829	0.332617	0.238361	0.811601	0.999364	0.0792829	3. LS Sil vs DMSO
NCL	Progenitors	152.557	0.401498	0.286321	1.40226	0.160836	0.999364	0.401498	3. LS Sil vs DMSO
PTMA	Progenitors	114.76	-0.306442	0.325695	-0.940885	0.346764	0.999364	-0.306442	3. LS Sil vs DMSO
DIS3L2	Progenitors	183.146	0.00624374	0.27121	0.0230218	0.981633	0.999364	0.00624374	3. LS Sil vs DMSO
AC019130.1	Progenitors	101.635	0.521905	0.416743	1.25234	0.210445	0.999364	0.521905	3. LS Sil vs DMSO
GIGYF2	Progenitors	365.448	0.058338	0.2317	0.251782	0.801209	0.999364	0.058338	3. LS Sil vs DMSO
KCNJ13	Progenitors	78.1795	-0.559044	0.36862	-1.51659	0.129371	0.999364	-0.559044	3. LS Sil vs DMSO
DGKD	Progenitors	113.63	0.176368	0.316374	0.557468	0.577208	0.999364	0.176368	3. LS Sil vs DMSO
USP40	Progenitors	73.8266	-0.0389793	0.388456	-0.100344	0.920071	0.999364	-0.0389793	3. LS Sil vs DMSO
AGAP1	Progenitors	542.993	0.0876723	0.219103	0.400142	0.689052	0.999364	0.0876723	3. LS Sil vs DMSO
COPS8	Progenitors	60.7682	0.151724	0.398584	0.380658	0.703457	0.999364	0.151724	3. LS Sil vs DMSO
LRRFIP1	Progenitors	203.88	0.111171	0.264759	0.419895	0.674562	0.999364	0.111171	3. LS Sil vs DMSO
SCLY	Progenitors	65.7766	-0.478643	0.442514	-1.08165	0.27941	0.999364	-0.478643	3. LS Sil vs DMSO
ILKAP	Progenitors	102.318	-0.302653	0.332519	-0.910182	0.362727	0.999364	-0.302653	3. LS Sil vs DMSO
HES6	Progenitors	136.224	-1.08321	0.321019	-3.37429	0.000740071	0.351161	-1.08321	3. LS Sil vs DMSO
TRAF3IP1	Progenitors	58.2761	0.0901003	0.415387	0.216907	0.828281	0.999364	0.0901003	3. LS Sil vs DMSO
HDAC4	Progenitors	145.383	-0.0958025	0.300769	-0.318525	0.750087	0.999364	-0.0958025	3. LS Sil vs DMSO
NDUFA10	Progenitors	117.198	-0.0694885	0.316698	-0.219415	0.826326	0.999364	-0.0694885	3. LS Sil vs DMSO
GPC1	Progenitors	85.5678	-0.258156	0.358881	-0.719337	0.471933	0.999364	-0.258156	3. LS Sil vs DMSO
ANKMY1	Progenitors	52.7248	0.242918	0.435312	0.558032	0.576822	0.999364	0.242918	3. LS Sil vs DMSO
KIF1A	Progenitors	128.502	-0.32238	0.304534	-1.0586	0.289781	0.999364	-0.32238	3. LS Sil vs DMSO
SNED1	Progenitors	86.7673	-0.441673	0.359088	-1.22999	0.218702	0.999364	-0.441673	3. LS Sil vs DMSO
MTERF4	Progenitors	58.9494	0.0231734	0.421317	0.0550023	0.956137	0.999364	0.0231734	3. LS Sil vs DMSO
HDLBP	Progenitors	105.882	-0.28983	0.327347	-0.885389	0.375947	0.999364	-0.28983	3. LS Sil vs DMSO
SEPTIN2	Progenitors	222.742	0.0500708	0.255092	0.196286	0.844387	0.999364	0.0500708	3. LS Sil vs DMSO
FARP2	Progenitors	72.2682	-0.218464	0.37286	-0.585914	0.557933	0.999364	-0.218464	3. LS Sil vs DMSO
ATG4B	Progenitors	87.1354	-0.68914	0.37111	-1.85697	0.0633151	0.999364	-0.68914	3. LS Sil vs DMSO
ING5	Progenitors	80.1737	-0.511568	0.356795	-1.43378	0.151634	0.999364	-0.511568	3. LS Sil vs DMSO
CHL1	Progenitors	64.6233	0.141212	0.390452	0.361663	0.717604	0.999364	0.141212	3. LS Sil vs DMSO
CNTN4	Progenitors	160.996	-0.428943	0.333303	-1.28694	0.198114	0.999364	-0.428943	3. LS Sil vs DMSO
TRNT1	Progenitors	44.6644	0.341321	0.471297	0.724216	0.468933	0.999364	0.341321	3. LS Sil vs DMSO
CRBN	Progenitors	93.0066	-0.216722	0.344432	-0.629216	0.529208	0.999364	-0.216722	3. LS Sil vs DMSO
SUMF1	Progenitors	1407.12	-0.0260107	0.201627	-0.129004	0.897354	0.999364	-0.0260107	3. LS Sil vs DMSO
LRRN1	Progenitors	254.095	-0.0656893	0.28128	-0.233537	0.815344	0.999364	-0.0656893	3. LS Sil vs DMSO
AC023480.1	Progenitors	296.593	0.18656	0.246717	0.756172	0.449546	0.999364	0.18656	3. LS Sil vs DMSO
ARL8B	Progenitors	101.189	0.00982247	0.327289	0.0300116	0.976058	0.999364	0.00982247	3. LS Sil vs DMSO
AC026202.2	Progenitors	125.552	-0.103069	0.330618	-0.311747	0.755233	0.999364	-0.103069	3. LS Sil vs DMSO
GRM7	Progenitors	64.0487	-0.463715	0.420195	-1.10357	0.26978	0.999364	-0.463715	3. LS Sil vs DMSO
LMCD1-AS1	Progenitors	127.275	0.0391816	0.343821	0.113959	0.90927	0.999364	0.0391816	3. LS Sil vs DMSO
CAV3	Progenitors	82.5089	-0.357569	0.374056	-0.955924	0.339111	0.999364	-0.357569	3. LS Sil vs DMSO
RAD18	Progenitors	83.8954	-0.325353	0.377499	-0.861866	0.388762	0.999364	-0.325353	3. LS Sil vs DMSO
SRGAP3	Progenitors	777.548	0.100716	0.226655	0.444357	0.656785	0.999364	0.100716	3. LS Sil vs DMSO
THUMPD3-AS1	Progenitors	178.942	0.289922	0.273994	1.05813	0.289995	0.999364	0.289922	3. LS Sil vs DMSO
SETD5	Progenitors	608.664	0.106137	0.212991	0.498317	0.618261	0.999364	0.106137	3. LS Sil vs DMSO
OGG1	Progenitors	48.2757	-0.161013	0.445554	-0.361377	0.717818	0.999364	-0.161013	3. LS Sil vs DMSO
TTLL3	Progenitors	60.5271	-0.0748032	0.408049	-0.183319	0.854548	0.999364	-0.0748032	3. LS Sil vs DMSO
EMC3	Progenitors	204.241	-0.161335	0.282908	-0.570274	0.568492	0.999364	-0.161335	3. LS Sil vs DMSO
FANCD2	Progenitors	72.3442	-0.16719	0.412071	-0.405731	0.68494	0.999364	-0.16719	3. LS Sil vs DMSO
SEC13	Progenitors	113.808	-0.18867	0.319386	-0.590727	0.554704	0.999364	-0.18867	3. LS Sil vs DMSO
ATP2B2	Progenitors	74.3692	-0.781318	0.39214	-1.99245	0.0463222	0.999364	-0.781318	3. LS Sil vs DMSO
SLC6A1	Progenitors	48.2526	-0.752367	0.472104	-1.59365	0.111015	0.999364	-0.752367	3. LS Sil vs DMSO
ATG7	Progenitors	295.827	0.0711989	0.25806	0.275901	0.782624	0.999364	0.0711989	3. LS Sil vs DMSO
VGLL4	Progenitors	222.079	0.134101	0.268098	0.500193	0.616939	0.999364	0.134101	3. LS Sil vs DMSO
TAMM41	Progenitors	73.2478	0.0595142	0.370339	0.160702	0.872328	0.999364	0.0595142	3. LS Sil vs DMSO
TSEN2	Progenitors	107.399	-0.403137	0.320429	-1.25812	0.20835	0.999364	-0.403137	3. LS Sil vs DMSO
MKRN2OS	Progenitors	130.919	-0.377613	0.299188	-1.26213	0.206904	0.999364	-0.377613	3. LS Sil vs DMSO
RAF1	Progenitors	193.24	0.0361737	0.269905	0.134024	0.893383	0.999364	0.0361737	3. LS Sil vs DMSO
RPL32	Progenitors	61.3773	-0.263301	0.431596	-0.610064	0.541819	0.999364	-0.263301	3. LS Sil vs DMSO
IQSEC1	Progenitors	137.626	-0.250033	0.30177	-0.828553	0.407357	0.999364	-0.250033	3. LS Sil vs DMSO
AC093495.1	Progenitors	65.7391	-0.223999	0.389644	-0.57488	0.565372	0.999364	-0.223999	3. LS Sil vs DMSO
XPC	Progenitors	75.5712	-0.265248	0.37373	-0.709732	0.477871	0.999364	-0.265248	3. LS Sil vs DMSO
NR2C2	Progenitors	168.778	0.0713007	0.276233	0.258118	0.796316	0.999364	0.0713007	3. LS Sil vs DMSO
MRPS25	Progenitors	52.9925	-0.679023	0.424457	-1.59974	0.109655	0.999364	-0.679023	3. LS Sil vs DMSO
RBSN	Progenitors	56.7657	0.0169137	0.426105	0.0396938	0.968337	0.999364	0.0169137	3. LS Sil vs DMSO
CAPN7	Progenitors	190.398	-0.134434	0.270151	-0.497626	0.618748	0.999364	-0.134434	3. LS Sil vs DMSO
SH3BP5	Progenitors	95.2052	-0.248531	0.353529	-0.703001	0.482055	0.999364	-0.248531	3. LS Sil vs DMSO
METTL6	Progenitors	99.0598	-0.0857913	0.341882	-0.250938	0.801862	0.999364	-0.0857913	3. LS Sil vs DMSO
HACL1	Progenitors	65.0011	0.297435	0.42142	0.705793	0.480317	0.999364	0.297435	3. LS Sil vs DMSO
BTD	Progenitors	421.363	-0.0252038	0.225184	-0.111925	0.910883	0.999364	-0.0252038	3. LS Sil vs DMSO
ANKRD28	Progenitors	444.987	0.00662986	0.221375	0.0299486	0.976108	0.999364	0.00662986	3. LS Sil vs DMSO
AC090945.1	Progenitors	85.6925	0.431903	0.361293	1.19544	0.231916	0.999364	0.431903	3. LS Sil vs DMSO
OXNAD1	Progenitors	55.1095	0.00071267	0.41262	0.00172718	0.998622	0.999485	0.00071267	3. LS Sil vs DMSO
RFTN1	Progenitors	82.6994	-0.0438228	0.377906	-0.115962	0.907683	0.999364	-0.0438228	3. LS Sil vs DMSO
PLCL2	Progenitors	157.701	-0.148555	0.28809	-0.515654	0.606096	0.999364	-0.148555	3. LS Sil vs DMSO
AC090644.1	Progenitors	66.7572	-0.189143	0.413738	-0.457156	0.647559	0.999364	-0.189143	3. LS Sil vs DMSO
TBC1D5	Progenitors	1571.39	-0.0927773	0.196113	-0.47308	0.636156	0.999364	-0.0927773	3. LS Sil vs DMSO
KCNH8	Progenitors	245.535	0.0924976	0.254621	0.363275	0.7164	0.999364	0.0924976	3. LS Sil vs DMSO
AC061958.1	Progenitors	197.748	0.00117896	0.264396	0.00445909	0.996442	0.999364	0.00117896	3. LS Sil vs DMSO
RAB5A	Progenitors	70.9405	-0.308153	0.388295	-0.793605	0.427425	0.999364	-0.308153	3. LS Sil vs DMSO
KAT2B	Progenitors	101.251	0.554585	0.355425	1.56034	0.118679	0.999364	0.554585	3. LS Sil vs DMSO
SGO1-AS1	Progenitors	91.6884	-0.350933	0.344029	-1.02007	0.307697	0.999364	-0.350933	3. LS Sil vs DMSO
ZNF385D	Progenitors	204.552	-0.253501	0.362543	-0.69923	0.484408	0.999364	-0.253501	3. LS Sil vs DMSO
UBE2E2	Progenitors	341.445	0.393302	0.249054	1.57918	0.114294	0.999364	0.393302	3. LS Sil vs DMSO
UBE2E1	Progenitors	211.3	0.268132	0.261372	1.02586	0.304956	0.999364	0.268132	3. LS Sil vs DMSO
NKIRAS1	Progenitors	90.7261	0.568039	0.350135	1.62234	0.10473	0.999364	0.568039	3. LS Sil vs DMSO
RPL15	Progenitors	71.1773	0.232529	0.385005	0.603963	0.545868	0.999364	0.232529	3. LS Sil vs DMSO
NR1D2	Progenitors	53.0688	0.0130483	0.434565	0.0300261	0.976046	0.999364	0.0130483	3. LS Sil vs DMSO
TOP2B	Progenitors	188.192	0.0193034	0.278958	0.0691982	0.944832	0.999364	0.0193034	3. LS Sil vs DMSO
NGLY1	Progenitors	118.711	-0.228539	0.311799	-0.732968	0.463578	0.999364	-0.228539	3. LS Sil vs DMSO
LRRC3B	Progenitors	425.403	0.429674	0.232587	1.84737	0.0646939	0.999364	0.429674	3. LS Sil vs DMSO
SLC4A7	Progenitors	416.783	0.166185	0.234973	0.707253	0.479409	0.999364	0.166185	3. LS Sil vs DMSO
CMC1	Progenitors	111.495	-0.00298927	0.32716	-0.00913704	0.99271	0.999364	-0.00298927	3. LS Sil vs DMSO
AZI2	Progenitors	72.0884	0.0395083	0.373023	0.105914	0.915651	0.999364	0.0395083	3. LS Sil vs DMSO
ZCWPW2	Progenitors	49.8324	0.0161427	0.461837	0.0349533	0.972117	0.999364	0.0161427	3. LS Sil vs DMSO
RBMS3	Progenitors	648.274	-0.118134	0.231295	-0.51075	0.609526	0.999364	-0.118134	3. LS Sil vs DMSO
RBMS3-AS3	Progenitors	175.244	-0.427052	0.33606	-1.27076	0.203813	0.999364	-0.427052	3. LS Sil vs DMSO
STT3B	Progenitors	174.792	0.275875	0.277905	0.992698	0.320857	0.999364	0.275875	3. LS Sil vs DMSO
DYNC1LI1	Progenitors	88.0656	-0.0585822	0.34941	-0.16766	0.86685	0.999364	-0.0585822	3. LS Sil vs DMSO
CNOT10	Progenitors	146.059	0.203383	0.302945	0.671352	0.501996	0.999364	0.203383	3. LS Sil vs DMSO
GLB1	Progenitors	63.338	0.0964347	0.400273	0.240923	0.809615	0.999364	0.0964347	3. LS Sil vs DMSO
CRTAP	Progenitors	50.6047	-0.368885	0.43163	-0.854632	0.392755	0.999364	-0.368885	3. LS Sil vs DMSO
FBXL2	Progenitors	165.869	0.189018	0.291581	0.64825	0.516823	0.999364	0.189018	3. LS Sil vs DMSO
UBP1	Progenitors	135.834	0.162617	0.29839	0.544981	0.585767	0.999364	0.162617	3. LS Sil vs DMSO
CLASP2	Progenitors	922.476	-0.04931	0.207724	-0.237382	0.81236	0.999364	-0.04931	3. LS Sil vs DMSO
PDCD6IP	Progenitors	219.338	0.0163694	0.267908	0.0611009	0.951279	0.999364	0.0163694	3. LS Sil vs DMSO
EPM2AIP1	Progenitors	61.3719	-0.193941	0.406461	-0.477146	0.633258	0.999364	-0.193941	3. LS Sil vs DMSO
MLH1	Progenitors	51.998	0.0554363	0.430851	0.128667	0.897621	0.999364	0.0554363	3. LS Sil vs DMSO
LRRFIP2	Progenitors	215.56	-0.000544712	0.259944	-0.0020955	0.998328	0.999364	-0.000544712	3. LS Sil vs DMSO
GOLGA4	Progenitors	393.926	0.0800836	0.227165	0.352535	0.724437	0.999364	0.0800836	3. LS Sil vs DMSO
ITGA9	Progenitors	86.6446	-0.114703	0.347095	-0.330466	0.741048	0.999364	-0.114703	3. LS Sil vs DMSO
ITGA9-AS1	Progenitors	79.9883	-0.157352	0.379661	-0.414453	0.678542	0.999364	-0.157352	3. LS Sil vs DMSO
CTDSPL	Progenitors	152.209	0.115201	0.289336	0.398158	0.690514	0.999364	0.115201	3. LS Sil vs DMSO
OXSR1	Progenitors	74.1715	-0.109172	0.383274	-0.284841	0.775766	0.999364	-0.109172	3. LS Sil vs DMSO
XYLB	Progenitors	82.631	-0.0376062	0.40901	-0.0919444	0.926742	0.999364	-0.0376062	3. LS Sil vs DMSO
ACVR2B	Progenitors	46.3493	-0.00454857	0.452412	-0.010054	0.991978	0.999364	-0.00454857	3. LS Sil vs DMSO
EXOG	Progenitors	132.337	-0.0924179	0.321225	-0.287704	0.773573	0.999364	-0.0924179	3. LS Sil vs DMSO
WDR48	Progenitors	88.2049	0.0334674	0.346336	0.0966327	0.923018	0.999364	0.0334674	3. LS Sil vs DMSO
RPSA	Progenitors	64.628	0.178598	0.387263	0.46118	0.64467	0.999364	0.178598	3. LS Sil vs DMSO
MYRIP	Progenitors	104.975	0.374617	0.382456	0.979503	0.327331	0.999364	0.374617	3. LS Sil vs DMSO
EIF1B-AS1	Progenitors	85.3289	-0.0710943	0.421915	-0.168504	0.866187	0.999364	-0.0710943	3. LS Sil vs DMSO
EIF1B	Progenitors	119.734	0.336104	0.32976	1.01924	0.30809	0.999364	0.336104	3. LS Sil vs DMSO
RPL14	Progenitors	78.7425	-0.292672	0.358691	-0.815945	0.414532	0.999364	-0.292672	3. LS Sil vs DMSO
ZNF621	Progenitors	55.8747	-0.124086	0.410688	-0.302143	0.762543	0.999364	-0.124086	3. LS Sil vs DMSO
CTNNB1	Progenitors	254.349	0.321548	0.256518	1.25351	0.21002	0.999364	0.321548	3. LS Sil vs DMSO
ULK4	Progenitors	158.813	0.341133	0.300367	1.13572	0.256075	0.999364	0.341133	3. LS Sil vs DMSO
TRAK1	Progenitors	197.416	0.314402	0.264172	1.19014	0.233992	0.999364	0.314402	3. LS Sil vs DMSO
SEC22C	Progenitors	95.6054	-0.0952339	0.342645	-0.277938	0.78106	0.999364	-0.0952339	3. LS Sil vs DMSO
SS18L2	Progenitors	38.2078	0.0188515	0.522214	0.0360992	0.971203	0.999364	0.0188515	3. LS Sil vs DMSO
NKTR	Progenitors	432.278	-0.423941	0.220594	-1.92182	0.0546285	0.999364	-0.423941	3. LS Sil vs DMSO
AC006059.1	Progenitors	333.762	-0.295781	0.24447	-1.20989	0.226322	0.999364	-0.295781	3. LS Sil vs DMSO
SNRK	Progenitors	120.687	-0.00268966	0.309038	-0.00870334	0.993056	0.999364	-0.00268966	3. LS Sil vs DMSO
ANO10	Progenitors	172.426	-0.0241066	0.275088	-0.0876321	0.930169	0.999364	-0.0241066	3. LS Sil vs DMSO
TCAIM	Progenitors	81.3457	-0.355943	0.393235	-0.905165	0.365378	0.999364	-0.355943	3. LS Sil vs DMSO
ZNF445	Progenitors	81.6216	0.00420351	0.360941	0.011646	0.990708	0.999364	0.00420351	3. LS Sil vs DMSO
ZKSCAN7-AS1	Progenitors	299.517	-0.280832	0.24899	-1.12788	0.25937	0.999364	-0.280832	3. LS Sil vs DMSO
ZNF197	Progenitors	162.415	-0.00352058	0.31438	-0.0111985	0.991065	0.999364	-0.00352058	3. LS Sil vs DMSO
ZNF35	Progenitors	53.7452	-0.134752	0.423353	-0.318297	0.75026	0.999364	-0.134752	3. LS Sil vs DMSO
KIF15	Progenitors	56.0966	-0.0365754	0.423954	-0.0862721	0.93125	0.999364	-0.0365754	3. LS Sil vs DMSO
LARS2	Progenitors	119.01	-0.33555	0.308995	-1.08594	0.277505	0.999364	-0.33555	3. LS Sil vs DMSO
LIMD1	Progenitors	84.3893	-0.267042	0.358961	-0.74393	0.456919	0.999364	-0.267042	3. LS Sil vs DMSO
SACM1L	Progenitors	104.135	-0.41017	0.351765	-1.16603	0.243601	0.999364	-0.41017	3. LS Sil vs DMSO
CCDC12	Progenitors	71.5977	0.0722845	0.420706	0.171817	0.863581	0.999364	0.0722845	3. LS Sil vs DMSO
SETD2	Progenitors	360.163	0.0564142	0.243311	0.23186	0.816646	0.999364	0.0564142	3. LS Sil vs DMSO
KIF9-AS1	Progenitors	147.607	-0.154422	0.288172	-0.535866	0.592051	0.999364	-0.154422	3. LS Sil vs DMSO
SCAP	Progenitors	49.9672	0.473389	0.442582	1.06961	0.284796	0.999364	0.473389	3. LS Sil vs DMSO
SMARCC1	Progenitors	723.379	0.0406687	0.205531	0.197871	0.843146	0.999364	0.0406687	3. LS Sil vs DMSO
DHX30	Progenitors	139.955	0.118028	0.300642	0.392586	0.694625	0.999364	0.118028	3. LS Sil vs DMSO
MAP4	Progenitors	704.426	0.0340759	0.21498	0.158508	0.874057	0.999364	0.0340759	3. LS Sil vs DMSO
ZNF589	Progenitors	106.053	-0.00318836	0.324443	-0.00982717	0.992159	0.999364	-0.00318836	3. LS Sil vs DMSO
IP6K2	Progenitors	125.608	-0.102824	0.319521	-0.321807	0.747599	0.999364	-0.102824	3. LS Sil vs DMSO
PRKAR2A	Progenitors	84.8977	0.373116	0.380213	0.981333	0.326429	0.999364	0.373116	3. LS Sil vs DMSO
ARIH2	Progenitors	99.4053	0.47502	0.333106	1.42603	0.153859	0.999364	0.47502	3. LS Sil vs DMSO
DALRD3	Progenitors	53.9589	-0.31886	0.41933	-0.760404	0.447013	0.999364	-0.31886	3. LS Sil vs DMSO
QRICH1	Progenitors	102.526	0.389205	0.330931	1.17609	0.239557	0.999364	0.389205	3. LS Sil vs DMSO
USP4	Progenitors	62.9284	-0.329578	0.394035	-0.836418	0.40292	0.999364	-0.329578	3. LS Sil vs DMSO
RHOA	Progenitors	94.507	0.220584	0.360128	0.612515	0.540197	0.999364	0.220584	3. LS Sil vs DMSO
DAG1	Progenitors	60.269	-0.409221	0.414132	-0.988141	0.323083	0.999364	-0.409221	3. LS Sil vs DMSO
IP6K1	Progenitors	132.482	0.164881	0.304016	0.542344	0.587582	0.999364	0.164881	3. LS Sil vs DMSO
RBM6	Progenitors	473.382	0.163634	0.226034	0.723936	0.469105	0.999364	0.163634	3. LS Sil vs DMSO
RBM5	Progenitors	135.208	-0.11214	0.300928	-0.372648	0.70941	0.999364	-0.11214	3. LS Sil vs DMSO
GNAI2	Progenitors	48.439	-0.0362697	0.465438	-0.077926	0.937887	0.999364	-0.0362697	3. LS Sil vs DMSO
DOCK3	Progenitors	1018.6	0.402989	0.196792	2.0478	0.0405798	0.999364	0.402989	3. LS Sil vs DMSO
DCAF1	Progenitors	121.078	0.17255	0.31795	0.542695	0.58734	0.999364	0.17255	3. LS Sil vs DMSO
RAD54L2	Progenitors	100.804	0.11064	0.331569	0.333686	0.738617	0.999364	0.11064	3. LS Sil vs DMSO
SMIM4	Progenitors	94.671	0.133097	0.336004	0.396118	0.692018	0.999364	0.133097	3. LS Sil vs DMSO
PBRM1	Progenitors	309.781	0.134581	0.252294	0.533428	0.593737	0.999364	0.134581	3. LS Sil vs DMSO
GNL3	Progenitors	96.3755	-0.276043	0.372232	-0.741589	0.458336	0.999364	-0.276043	3. LS Sil vs DMSO
NEK4	Progenitors	61.8634	-0.305291	0.394453	-0.773961	0.438954	0.999364	-0.305291	3. LS Sil vs DMSO
SFMBT1	Progenitors	198.675	0.406471	0.278282	1.46064	0.144113	0.999364	0.406471	3. LS Sil vs DMSO
TKT	Progenitors	44.4757	-0.0649648	0.462522	-0.140458	0.888298	0.999364	-0.0649648	3. LS Sil vs DMSO
DCP1A	Progenitors	123.522	0.340548	0.305404	1.11508	0.264818	0.999364	0.340548	3. LS Sil vs DMSO
ERC2	Progenitors	148.484	0.0229864	0.298876	0.0769093	0.938696	0.999364	0.0229864	3. LS Sil vs DMSO
CCDC66	Progenitors	173.996	-0.0289012	0.274782	-0.105179	0.916234	0.999364	-0.0289012	3. LS Sil vs DMSO
TASOR	Progenitors	101.474	0.234006	0.358696	0.652381	0.514156	0.999364	0.234006	3. LS Sil vs DMSO
APPL1	Progenitors	86.5209	-0.272387	0.354911	-0.76748	0.442796	0.999364	-0.272387	3. LS Sil vs DMSO
ARF4	Progenitors	123.891	0.160546	0.311782	0.514932	0.6066	0.999364	0.160546	3. LS Sil vs DMSO
DENND6A	Progenitors	142.201	-0.151375	0.293955	-0.514959	0.606582	0.999364	-0.151375	3. LS Sil vs DMSO
DENND6A-AS1	Progenitors	143.345	-0.105184	0.308492	-0.340962	0.733132	0.999364	-0.105184	3. LS Sil vs DMSO
SLMAP	Progenitors	236.808	0.28777	0.263298	1.09295	0.274417	0.999364	0.28777	3. LS Sil vs DMSO
FLNB	Progenitors	55.2107	0.11218	0.424337	0.264366	0.791498	0.999364	0.11218	3. LS Sil vs DMSO
PXK	Progenitors	50.8374	-0.401884	0.428891	-0.93703	0.348743	0.999364	-0.401884	3. LS Sil vs DMSO
FHIT	Progenitors	273.205	0.764105	0.244602	3.12387	0.00178488	0.516455	0.764105	3. LS Sil vs DMSO
PTPRG	Progenitors	1432.41	0.42811	0.20804	2.05782	0.0396072	0.999364	0.42811	3. LS Sil vs DMSO
PTPRG-AS1	Progenitors	215.078	0.485132	0.280079	1.73213	0.0832512	0.999364	0.485132	3. LS Sil vs DMSO
CADPS	Progenitors	400.715	0.808685	0.241005	3.35547	0.000792303	0.351161	0.808685	3. LS Sil vs DMSO
ATXN7	Progenitors	123.98	-0.0115815	0.30766	-0.0376437	0.969972	0.999364	-0.0115815	3. LS Sil vs DMSO
ADAMTS9	Progenitors	103.948	0.832905	0.398841	2.08831	0.0367695	0.999364	0.832905	3. LS Sil vs DMSO
ADAMTS9-AS1	Progenitors	45.6422	0.239237	0.544215	0.4396	0.660227	0.999364	0.239237	3. LS Sil vs DMSO
ADAMTS9-AS2	Progenitors	103.829	0.00754432	0.33619	0.0224406	0.982096	0.999364	0.00754432	3. LS Sil vs DMSO
MAGI1	Progenitors	1175.1	0.174393	0.204409	0.853159	0.393571	0.999364	0.174393	3. LS Sil vs DMSO
MAGI1-AS1	Progenitors	83.0384	0.183676	0.352011	0.52179	0.601816	0.999364	0.183676	3. LS Sil vs DMSO
SLC25A26	Progenitors	126.839	0.268633	0.314995	0.852815	0.393762	0.999364	0.268633	3. LS Sil vs DMSO
LRIG1	Progenitors	431.77	0.280602	0.226307	1.23992	0.215006	0.999364	0.280602	3. LS Sil vs DMSO
SUCLG2	Progenitors	64.8202	0.084495	0.397463	0.212586	0.83165	0.999364	0.084495	3. LS Sil vs DMSO
TAFA1	Progenitors	46.3072	0.158717	0.550206	0.288469	0.772988	0.999364	0.158717	3. LS Sil vs DMSO
AC109587.1	Progenitors	93.7189	0.0613969	0.35828	0.171366	0.863936	0.999364	0.0613969	3. LS Sil vs DMSO
TMF1	Progenitors	53.6239	0.312654	0.430743	0.725849	0.467931	0.999364	0.312654	3. LS Sil vs DMSO
UBA3	Progenitors	87.1061	0.111571	0.365051	0.305633	0.759884	0.999364	0.111571	3. LS Sil vs DMSO
FRMD4B	Progenitors	78.2848	0.162027	0.379743	0.426676	0.669615	0.999364	0.162027	3. LS Sil vs DMSO
FOXP1	Progenitors	1175.1	0.0182723	0.204105	0.089524	0.928666	0.999364	0.0182723	3. LS Sil vs DMSO
FOXP1-AS1	Progenitors	68.0063	-0.336328	0.380351	-0.884257	0.376557	0.999364	-0.336328	3. LS Sil vs DMSO
EIF4E3	Progenitors	56.6995	-0.0121024	0.408466	-0.029629	0.976363	0.999364	-0.0121024	3. LS Sil vs DMSO
RYBP	Progenitors	86.2116	0.301547	0.355155	0.849056	0.39585	0.999364	0.301547	3. LS Sil vs DMSO
PPP4R2	Progenitors	119.868	-0.0572948	0.316835	-0.180835	0.856497	0.999364	-0.0572948	3. LS Sil vs DMSO
PDZRN3	Progenitors	70.7871	-1.45332	0.442847	-3.28177	0.00103158	0.351161	-1.45332	3. LS Sil vs DMSO
CNTN3	Progenitors	73.802	0.278329	0.371833	0.748532	0.454139	0.999364	0.278329	3. LS Sil vs DMSO
LINC02018	Progenitors	60.4332	-0.405667	0.40286	-1.00697	0.313951	0.999364	-0.405667	3. LS Sil vs DMSO
LINC00960	Progenitors	262.117	-0.0355822	0.246774	-0.144189	0.885351	0.999364	-0.0355822	3. LS Sil vs DMSO
ZNF717	Progenitors	103.916	0.207325	0.328028	0.632033	0.527365	0.999364	0.207325	3. LS Sil vs DMSO
ROBO2	Progenitors	1023.93	-0.0319044	0.201451	-0.158373	0.874163	0.999364	-0.0319044	3. LS Sil vs DMSO
ROBO1	Progenitors	504.896	0.390958	0.217915	1.79408	0.0728001	0.999364	0.390958	3. LS Sil vs DMSO
AC117461.1	Progenitors	99.0173	-0.00789389	0.342104	-0.0230745	0.981591	0.999364	-0.00789389	3. LS Sil vs DMSO
CADM2	Progenitors	725.695	-0.654432	1.16738	-0.560599	0.575071	0.999364	-0.654432	3. LS Sil vs DMSO
CGGBP1	Progenitors	359.381	-0.208993	0.251183	-0.832035	0.405389	0.999364	-0.208993	3. LS Sil vs DMSO
ZNF654	Progenitors	267.005	-0.00875741	0.244249	-0.0358544	0.971398	0.999364	-0.00875741	3. LS Sil vs DMSO
EPHA3	Progenitors	67.8056	-0.177684	0.507765	-0.349934	0.726388	0.999364	-0.177684	3. LS Sil vs DMSO
ARL13B	Progenitors	112.164	-0.217903	0.315488	-0.690686	0.489763	0.999364	-0.217903	3. LS Sil vs DMSO
STX19	Progenitors	95.1653	-0.351319	0.368254	-0.954012	0.340077	0.999364	-0.351319	3. LS Sil vs DMSO
NSUN3	Progenitors	52.3037	-0.0177632	0.426488	-0.04165	0.966778	0.999364	-0.0177632	3. LS Sil vs DMSO
EPHA6	Progenitors	72.7586	0.342963	0.382637	0.896315	0.370085	0.999364	0.342963	3. LS Sil vs DMSO
ST3GAL6	Progenitors	85.0625	-0.218899	0.407469	-0.537217	0.591118	0.999364	-0.218899	3. LS Sil vs DMSO
DCBLD2	Progenitors	160.52	-0.0409504	0.308319	-0.132818	0.894337	0.999364	-0.0409504	3. LS Sil vs DMSO
CMSS1	Progenitors	334.069	0.0381548	0.234372	0.162796	0.870679	0.999364	0.0381548	3. LS Sil vs DMSO
FILIP1L	Progenitors	890.863	0.0516946	0.199604	0.258986	0.795646	0.999364	0.0516946	3. LS Sil vs DMSO
AC129803.1	Progenitors	62.8014	0.238483	0.400242	0.595848	0.551277	0.999364	0.238483	3. LS Sil vs DMSO
TBC1D23	Progenitors	53.5869	-0.106503	0.425482	-0.250312	0.802346	0.999364	-0.106503	3. LS Sil vs DMSO
TOMM70	Progenitors	67.5954	-0.271802	0.393024	-0.691566	0.48921	0.999364	-0.271802	3. LS Sil vs DMSO
TFG	Progenitors	83.2134	0.162423	0.376547	0.43135	0.666214	0.999364	0.162423	3. LS Sil vs DMSO
SENP7	Progenitors	340.335	0.00682455	0.243398	0.0280386	0.977631	0.999364	0.00682455	3. LS Sil vs DMSO
PCNP	Progenitors	66.6682	0.322412	0.417402	0.772426	0.439862	0.999364	0.322412	3. LS Sil vs DMSO
RPL24	Progenitors	65.7986	-0.304972	0.393871	-0.774293	0.438757	0.999364	-0.304972	3. LS Sil vs DMSO
CEP97	Progenitors	59.4824	0.137111	0.39987	0.342889	0.731682	0.999364	0.137111	3. LS Sil vs DMSO
ALCAM	Progenitors	111.537	0.362706	0.324633	1.11728	0.263875	0.999364	0.362706	3. LS Sil vs DMSO
CBLB	Progenitors	200.811	-0.0974193	0.265052	-0.367548	0.71321	0.999364	-0.0974193	3. LS Sil vs DMSO
LINC00882	Progenitors	48.3045	-0.0991214	0.45529	-0.217711	0.827655	0.999364	-0.0991214	3. LS Sil vs DMSO
DUBR	Progenitors	80.4352	-0.0120183	0.355606	-0.0337966	0.973039	0.999364	-0.0120183	3. LS Sil vs DMSO
AC063944.1	Progenitors	46.7622	-0.414523	0.459932	-0.901271	0.367444	0.999364	-0.414523	3. LS Sil vs DMSO
BBX	Progenitors	602.63	0.0805766	0.208227	0.386966	0.698781	0.999364	0.0805766	3. LS Sil vs DMSO
CD47	Progenitors	145.247	-0.147146	0.308597	-0.476823	0.633488	0.999364	-0.147146	3. LS Sil vs DMSO
CIP2A	Progenitors	46.5179	0.00754248	0.460215	0.016389	0.986924	0.999364	0.00754248	3. LS Sil vs DMSO
DZIP3	Progenitors	69.8502	-0.379264	0.397558	-0.953983	0.340092	0.999364	-0.379264	3. LS Sil vs DMSO
NECTIN3	Progenitors	157.785	0.32507	0.294305	1.10453	0.269362	0.999364	0.32507	3. LS Sil vs DMSO
GTPBP8	Progenitors	75.4915	0.142949	0.383091	0.373146	0.709039	0.999364	0.142949	3. LS Sil vs DMSO
NEPRO	Progenitors	72.9405	0.541429	0.398878	1.35738	0.174661	0.999364	0.541429	3. LS Sil vs DMSO
BOC	Progenitors	293.135	0.140509	0.262135	0.536016	0.591948	0.999364	0.140509	3. LS Sil vs DMSO
AC026329.1	Progenitors	96.0846	-0.401967	0.334206	-1.20275	0.229073	0.999364	-0.401967	3. LS Sil vs DMSO
CFAP44	Progenitors	113.898	-0.0292561	0.31502	-0.0928708	0.926006	0.999364	-0.0292561	3. LS Sil vs DMSO
SPICE1	Progenitors	68.827	0.0992124	0.378953	0.261807	0.793471	0.999364	0.0992124	3. LS Sil vs DMSO
NAA50	Progenitors	90.0594	0.225613	0.386933	0.58308	0.559839	0.999364	0.225613	3. LS Sil vs DMSO
ATP6V1A	Progenitors	60.684	-0.0871482	0.398458	-0.218714	0.826873	0.999364	-0.0871482	3. LS Sil vs DMSO
GRAMD1C	Progenitors	64.1937	-0.196981	0.4126	-0.477413	0.633068	0.999364	-0.196981	3. LS Sil vs DMSO
CCDC191	Progenitors	70.7692	-0.370698	0.382909	-0.968111	0.332989	0.999364	-0.370698	3. LS Sil vs DMSO
QTRT2	Progenitors	141.027	-0.252878	0.294821	-0.857736	0.391038	0.999364	-0.252878	3. LS Sil vs DMSO
ZBTB20	Progenitors	1480.14	0.373752	0.199286	1.87545	0.0607308	0.999364	0.373752	3. LS Sil vs DMSO
ZBTB20-AS1	Progenitors	155.227	0.127728	0.319013	0.400383	0.688874	0.999364	0.127728	3. LS Sil vs DMSO
ZBTB20-AS5	Progenitors	290.028	0.222382	0.240022	0.92651	0.354181	0.999364	0.222382	3. LS Sil vs DMSO
GAP43	Progenitors	118.869	0.690685	0.329433	2.09659	0.03603	0.999364	0.690685	3. LS Sil vs DMSO
LSAMP	Progenitors	2349.91	0.351305	0.261796	1.3419	0.179628	0.999364	0.351305	3. LS Sil vs DMSO
LSAMP-AS1	Progenitors	115.853	-0.150005	0.328325	-0.456879	0.647758	0.999364	-0.150005	3. LS Sil vs DMSO
TUSC7	Progenitors	46.7783	0.40277	0.516027	0.780521	0.435084	0.999364	0.40277	3. LS Sil vs DMSO
AC092691.1	Progenitors	481.217	0.0511293	0.308404	0.165787	0.868325	0.999364	0.0511293	3. LS Sil vs DMSO
AC092691.3	Progenitors	176.403	-0.0701072	0.319542	-0.219399	0.82634	0.999364	-0.0701072	3. LS Sil vs DMSO
IGSF11	Progenitors	100.923	-0.274278	0.382652	-0.716782	0.473508	0.999364	-0.274278	3. LS Sil vs DMSO
ARHGAP31	Progenitors	45.6774	0.238448	0.448027	0.532219	0.594575	0.999364	0.238448	3. LS Sil vs DMSO
TMEM39A	Progenitors	88.616	0.247299	0.367725	0.672512	0.501258	0.999364	0.247299	3. LS Sil vs DMSO
TIMMDC1	Progenitors	42.6806	-0.19558	0.538615	-0.363116	0.716518	0.999364	-0.19558	3. LS Sil vs DMSO
GSK3B	Progenitors	517.75	0.114951	0.212941	0.539823	0.589319	0.999364	0.114951	3. LS Sil vs DMSO
GPR156	Progenitors	86.7978	-0.286773	0.434689	-0.65972	0.509433	0.999364	-0.286773	3. LS Sil vs DMSO
LRRC58	Progenitors	77.3824	0.398427	0.380875	1.04608	0.295523	0.999364	0.398427	3. LS Sil vs DMSO
FSTL1	Progenitors	153.635	-0.0293613	0.28625	-0.102572	0.918302	0.999364	-0.0293613	3. LS Sil vs DMSO
STXBP5L	Progenitors	41.7066	0.519966	0.541433	0.960351	0.336879	0.999364	0.519966	3. LS Sil vs DMSO
POLQ	Progenitors	114.342	-0.163413	0.330123	-0.495007	0.620595	0.999364	-0.163413	3. LS Sil vs DMSO
GOLGB1	Progenitors	130.172	-0.312141	0.318204	-0.980947	0.326619	0.999364	-0.312141	3. LS Sil vs DMSO
IQCB1	Progenitors	124.043	-0.00751147	0.308992	-0.0243096	0.980606	0.999364	-0.00751147	3. LS Sil vs DMSO
AC083798.2	Progenitors	89.4595	-0.223351	0.380787	-0.586551	0.557505	0.999364	-0.223351	3. LS Sil vs DMSO
KPNA1	Progenitors	224.44	0.206974	0.288175	0.718224	0.472619	0.999364	0.206974	3. LS Sil vs DMSO
HSPBAP1	Progenitors	50.8434	-0.315939	0.440788	-0.71676	0.473522	0.999364	-0.315939	3. LS Sil vs DMSO
SLC49A4	Progenitors	78.4037	-0.0505687	0.373659	-0.135334	0.892348	0.999364	-0.0505687	3. LS Sil vs DMSO
SEMA5B	Progenitors	240.314	-0.626377	0.279867	-2.23812	0.0252131	0.999364	-0.626377	3. LS Sil vs DMSO
SEC22A	Progenitors	113.034	0.000408044	0.346807	0.00117657	0.999061	0.999612	0.000408044	3. LS Sil vs DMSO
MYLK	Progenitors	95.1119	-0.484662	0.346345	-1.39936	0.161704	0.999364	-0.484662	3. LS Sil vs DMSO
CCDC14	Progenitors	284.86	-0.269806	0.241879	-1.11546	0.264654	0.999364	-0.269806	3. LS Sil vs DMSO
KALRN	Progenitors	585.168	0.121575	0.208752	0.582387	0.560306	0.999364	0.121575	3. LS Sil vs DMSO
HEG1	Progenitors	79.2316	0.166906	0.388809	0.429273	0.667724	0.999364	0.166906	3. LS Sil vs DMSO
ZNF148	Progenitors	351.163	0.142486	0.231424	0.615693	0.538097	0.999364	0.142486	3. LS Sil vs DMSO
SNX4	Progenitors	183.081	0.198981	0.276467	0.719726	0.471693	0.999364	0.198981	3. LS Sil vs DMSO
OSBPL11	Progenitors	54.4666	0.18785	0.446395	0.420815	0.67389	0.999364	0.18785	3. LS Sil vs DMSO
AC092902.4	Progenitors	175.232	-0.310834	0.278745	-1.11512	0.2648	0.999364	-0.310834	3. LS Sil vs DMSO
LINC02614	Progenitors	219.802	-0.275231	0.25664	-1.07244	0.283524	0.999364	-0.275231	3. LS Sil vs DMSO
ZXDC	Progenitors	110.496	-0.0508151	0.369717	-0.137443	0.89068	0.999364	-0.0508151	3. LS Sil vs DMSO
CHCHD6	Progenitors	62.1197	-0.0860564	0.394643	-0.218061	0.827381	0.999364	-0.0860564	3. LS Sil vs DMSO
SEC61A1	Progenitors	49.5036	0.332308	0.432876	0.767674	0.442681	0.999364	0.332308	3. LS Sil vs DMSO
RUVBL1	Progenitors	58.2435	-0.637448	0.410961	-1.55111	0.120874	0.999364	-0.637448	3. LS Sil vs DMSO
EEFSEC	Progenitors	100.689	-0.0208768	0.336642	-0.0620149	0.950551	0.999364	-0.0208768	3. LS Sil vs DMSO
RAB7A	Progenitors	207.352	0.251572	0.27124	0.927487	0.353674	0.999364	0.251572	3. LS Sil vs DMSO
KIAA1257	Progenitors	114.289	0.0588418	0.327047	0.179918	0.857217	0.999364	0.0588418	3. LS Sil vs DMSO
CNBP	Progenitors	64.3964	-0.185507	0.388037	-0.478066	0.632603	0.999364	-0.185507	3. LS Sil vs DMSO
H1FX	Progenitors	63.4886	0.478838	0.461186	1.03828	0.299142	0.999364	0.478838	3. LS Sil vs DMSO
IFT122	Progenitors	46.58	-0.0397332	0.475992	-0.0834746	0.933474	0.999364	-0.0397332	3. LS Sil vs DMSO
TMCC1	Progenitors	389.727	-0.0195752	0.233923	-0.0836822	0.933309	0.999364	-0.0195752	3. LS Sil vs DMSO
PIK3R4	Progenitors	52.1335	0.102093	0.430522	0.237138	0.81255	0.999364	0.102093	3. LS Sil vs DMSO
ATP2C1	Progenitors	155.485	-0.055629	0.301696	-0.184388	0.853709	0.999364	-0.055629	3. LS Sil vs DMSO
AC055733.2	Progenitors	84.9815	0.238379	0.377998	0.630635	0.528279	0.999364	0.238379	3. LS Sil vs DMSO
NEK11	Progenitors	57.0366	-0.841193	0.449138	-1.8729	0.0610818	0.999364	-0.841193	3. LS Sil vs DMSO
MRPL3	Progenitors	83.3618	0.030315	0.362153	0.0837077	0.933289	0.999364	0.030315	3. LS Sil vs DMSO
DNAJC13	Progenitors	117.63	-0.0947996	0.309886	-0.305917	0.759667	0.999364	-0.0947996	3. LS Sil vs DMSO
ACAD11	Progenitors	76.567	-0.331645	0.366584	-0.904693	0.365628	0.999364	-0.331645	3. LS Sil vs DMSO
ACKR4	Progenitors	71.1224	0.148409	0.383397	0.387089	0.698691	0.999364	0.148409	3. LS Sil vs DMSO
UBA5	Progenitors	55.2291	0.0596337	0.421419	0.141507	0.887469	0.999364	0.0596337	3. LS Sil vs DMSO
NPHP3	Progenitors	76.6958	-0.428234	0.385977	-1.10948	0.267223	0.999364	-0.428234	3. LS Sil vs DMSO
TMEM108	Progenitors	172.498	-0.140854	0.367172	-0.383618	0.701262	0.999364	-0.140854	3. LS Sil vs DMSO
TOPBP1	Progenitors	100.85	-0.174222	0.352563	-0.494158	0.621195	0.999364	-0.174222	3. LS Sil vs DMSO
RYK	Progenitors	221.799	-0.0971561	0.260732	-0.372628	0.709425	0.999364	-0.0971561	3. LS Sil vs DMSO
CEP63	Progenitors	54.9763	-0.176471	0.428917	-0.411435	0.680754	0.999364	-0.176471	3. LS Sil vs DMSO
EPHB1	Progenitors	185.711	0.244314	0.330521	0.739178	0.459799	0.999364	0.244314	3. LS Sil vs DMSO
AC092969.1	Progenitors	117.991	-0.10747	0.328915	-0.32674	0.743864	0.999364	-0.10747	3. LS Sil vs DMSO
PPP2R3A	Progenitors	312.803	0.292879	0.251486	1.16459	0.244184	0.999364	0.292879	3. LS Sil vs DMSO
MSL2	Progenitors	93.3028	0.138689	0.341185	0.406492	0.684381	0.999364	0.138689	3. LS Sil vs DMSO
PCCB	Progenitors	70.429	0.192725	0.388008	0.496704	0.619398	0.999364	0.192725	3. LS Sil vs DMSO
STAG1	Progenitors	615.156	0.339117	0.215864	1.57098	0.116188	0.999364	0.339117	3. LS Sil vs DMSO
SLC35G2	Progenitors	82.4569	-0.329227	0.364521	-0.903178	0.366431	0.999364	-0.329227	3. LS Sil vs DMSO
NCK1-DT	Progenitors	94.7288	-0.0196927	0.347732	-0.0566318	0.954839	0.999364	-0.0196927	3. LS Sil vs DMSO
NCK1	Progenitors	138.583	0.0411483	0.299889	0.137212	0.890863	0.999364	0.0411483	3. LS Sil vs DMSO
ARMC8	Progenitors	180.023	0.0775171	0.285125	0.271871	0.785721	0.999364	0.0775171	3. LS Sil vs DMSO
NME9	Progenitors	110.917	-0.0500755	0.364068	-0.137544	0.890601	0.999364	-0.0500755	3. LS Sil vs DMSO
CEP70	Progenitors	50.1002	-0.100624	0.444974	-0.226135	0.821097	0.999364	-0.100624	3. LS Sil vs DMSO
PIK3CB	Progenitors	199.605	0.0881602	0.26957	0.327041	0.743637	0.999364	0.0881602	3. LS Sil vs DMSO
COPB2	Progenitors	64.7515	-0.306944	0.393423	-0.780189	0.435279	0.999364	-0.306944	3. LS Sil vs DMSO
AC046134.2	Progenitors	188.949	-0.27925	0.268884	-1.03855	0.299013	0.999364	-0.27925	3. LS Sil vs DMSO
RBP2	Progenitors	78.6148	-0.345769	0.361469	-0.956566	0.338786	0.999364	-0.345769	3. LS Sil vs DMSO
NMNAT3	Progenitors	101.85	-0.242267	0.330728	-0.732526	0.463848	0.999364	-0.242267	3. LS Sil vs DMSO
SLC25A36	Progenitors	150.025	0.147874	0.286112	0.516838	0.605269	0.999364	0.147874	3. LS Sil vs DMSO
SPSB4	Progenitors	49.7342	0.190254	0.430543	0.441892	0.658567	0.999364	0.190254	3. LS Sil vs DMSO
PXYLP1	Progenitors	48.4441	-0.147992	0.451697	-0.327635	0.743188	0.999364	-0.147992	3. LS Sil vs DMSO
RASA2	Progenitors	261.693	0.0430358	0.257441	0.167168	0.867238	0.999364	0.0430358	3. LS Sil vs DMSO
ATP1B3	Progenitors	306.993	0.0831647	0.235771	0.352735	0.724287	0.999364	0.0831647	3. LS Sil vs DMSO
TFDP2	Progenitors	540.275	-0.0555888	0.220893	-0.251654	0.801308	0.999364	-0.0555888	3. LS Sil vs DMSO
GK5	Progenitors	90.323	-0.0614913	0.352569	-0.174409	0.861544	0.999364	-0.0614913	3. LS Sil vs DMSO
XRN1	Progenitors	293.983	0.126612	0.242281	0.522582	0.601265	0.999364	0.126612	3. LS Sil vs DMSO
ATR	Progenitors	192.449	0.150523	0.275236	0.546887	0.584456	0.999364	0.150523	3. LS Sil vs DMSO
TRPC1	Progenitors	218.349	-0.00184522	0.256498	-0.00719391	0.99426	0.999364	-0.00184522	3. LS Sil vs DMSO
U2SURP	Progenitors	211.264	-0.29142	0.276324	-1.05463	0.291594	0.999364	-0.29142	3. LS Sil vs DMSO
SLC9A9	Progenitors	51.164	-0.120056	0.427553	-0.280798	0.778865	0.999364	-0.120056	3. LS Sil vs DMSO
DIPK2A	Progenitors	109.845	0.316364	0.333723	0.947984	0.343138	0.999364	0.316364	3. LS Sil vs DMSO
AC092957.1	Progenitors	264.116	0.259173	1.07198	0.24177	0.808959	0.999364	0.259173	3. LS Sil vs DMSO
ZIC1	Progenitors	56.0415	0.185659	0.469539	0.395408	0.692542	0.999364	0.185659	3. LS Sil vs DMSO
HLTF	Progenitors	130.6	-0.655728	0.311804	-2.10301	0.0354648	0.999364	-0.655728	3. LS Sil vs DMSO
WWTR1	Progenitors	49.5207	-0.948248	0.451474	-2.10034	0.0356991	0.999364	-0.948248	3. LS Sil vs DMSO
COMMD2	Progenitors	51.9506	0.107394	0.43628	0.246158	0.80556	0.999364	0.107394	3. LS Sil vs DMSO
ANKUB1	Progenitors	507.293	0.0352299	0.241997	0.14558	0.884253	0.999364	0.0352299	3. LS Sil vs DMSO
RNF13	Progenitors	175.164	0.47823	0.309999	1.54268	0.122908	0.999364	0.47823	3. LS Sil vs DMSO
PFN2	Progenitors	64.4335	-0.362637	0.396519	-0.914551	0.360427	0.999364	-0.362637	3. LS Sil vs DMSO
TSC22D2	Progenitors	203.85	0.371224	0.28452	1.30474	0.191982	0.999364	0.371224	3. LS Sil vs DMSO
SERP1	Progenitors	204.85	-0.364143	0.263141	-1.38384	0.166409	0.999364	-0.364143	3. LS Sil vs DMSO
EIF2A	Progenitors	120.041	-0.350467	0.322422	-1.08698	0.277045	0.999364	-0.350467	3. LS Sil vs DMSO
MED12L	Progenitors	255.346	0.281199	0.261372	1.07586	0.281991	0.999364	0.281199	3. LS Sil vs DMSO
P2RY14	Progenitors	309.06	0.242665	0.242466	1.00082	0.316913	0.999364	0.242665	3. LS Sil vs DMSO
P2RY12	Progenitors	98.5653	0.0973579	0.390461	0.249341	0.803097	0.999364	0.0973579	3. LS Sil vs DMSO
IGSF10	Progenitors	69.0867	0.884277	0.400503	2.20792	0.0272499	0.999364	0.884277	3. LS Sil vs DMSO
MBNL1	Progenitors	340.69	0.210078	0.236121	0.889705	0.373624	0.999364	0.210078	3. LS Sil vs DMSO
ARHGEF26	Progenitors	66.2735	0.418868	0.384195	1.09025	0.275603	0.999364	0.418868	3. LS Sil vs DMSO
DHX36	Progenitors	197.711	-0.0258857	0.279262	-0.092693	0.926147	0.999364	-0.0258857	3. LS Sil vs DMSO
PLCH1	Progenitors	427.977	-0.0383841	0.22013	-0.17437	0.861575	0.999364	-0.0383841	3. LS Sil vs DMSO
SLC33A1	Progenitors	73.2597	-0.318063	0.40927	-0.777148	0.437072	0.999364	-0.318063	3. LS Sil vs DMSO
GMPS	Progenitors	141.5	0.405731	0.315999	1.28396	0.199154	0.999364	0.405731	3. LS Sil vs DMSO
CCNL1	Progenitors	119.865	-0.28421	0.310411	-0.915593	0.35988	0.999364	-0.28421	3. LS Sil vs DMSO
AC092944.1	Progenitors	263.605	-0.430383	0.284782	-1.51127	0.130719	0.999364	-0.430383	3. LS Sil vs DMSO
VEPH1	Progenitors	155.881	-0.44787	0.341433	-1.31174	0.18961	0.999364	-0.44787	3. LS Sil vs DMSO
RSRC1	Progenitors	207.352	-0.0249827	0.267699	-0.0933239	0.925646	0.999364	-0.0249827	3. LS Sil vs DMSO
GFM1	Progenitors	48.3775	-0.319895	0.444679	-0.719382	0.471905	0.999364	-0.319895	3. LS Sil vs DMSO
IFT80	Progenitors	142.145	0.125334	0.291689	0.429683	0.667426	0.999364	0.125334	3. LS Sil vs DMSO
SMC4	Progenitors	154.006	0.123375	0.312424	0.394895	0.69292	0.999364	0.123375	3. LS Sil vs DMSO
KPNA4	Progenitors	124.805	0.522384	0.318393	1.64069	0.100861	0.999364	0.522384	3. LS Sil vs DMSO
PPM1L	Progenitors	382.871	0.352935	0.232977	1.5149	0.129799	0.999364	0.352935	3. LS Sil vs DMSO
GOLIM4	Progenitors	97.4505	-0.0292593	0.374636	-0.0781006	0.937748	0.999364	-0.0292593	3. LS Sil vs DMSO
SEC62	Progenitors	121.215	0.212264	0.31104	0.682434	0.494964	0.999364	0.212264	3. LS Sil vs DMSO
PHC3	Progenitors	262.79	-0.31254	0.246181	-1.26956	0.204243	0.999364	-0.31254	3. LS Sil vs DMSO
PRKCI	Progenitors	92.5145	0.485758	0.362033	1.34175	0.179677	0.999364	0.485758	3. LS Sil vs DMSO
SKIL	Progenitors	53.1835	-0.231329	0.42177	-0.548471	0.583369	0.999364	-0.231329	3. LS Sil vs DMSO
TNIK	Progenitors	169.121	0.0563703	0.308775	0.182561	0.855143	0.999364	0.0563703	3. LS Sil vs DMSO
FNDC3B	Progenitors	510.489	0.182422	0.231037	0.789578	0.429774	0.999364	0.182422	3. LS Sil vs DMSO
ECT2	Progenitors	54.3715	0.262066	0.452349	0.579345	0.562356	0.999364	0.262066	3. LS Sil vs DMSO
NLGN1	Progenitors	2559.57	0.663126	0.233308	2.84228	0.00447927	0.999364	0.663126	3. LS Sil vs DMSO
NAALADL2	Progenitors	541.722	0.240406	0.217585	1.10488	0.269212	0.999364	0.240406	3. LS Sil vs DMSO
TBL1XR1	Progenitors	684.074	-0.108882	0.205997	-0.528561	0.59711	0.999364	-0.108882	3. LS Sil vs DMSO
TBL1XR1-AS1	Progenitors	47.0919	-0.494499	0.441286	-1.12058	0.262465	0.999364	-0.494499	3. LS Sil vs DMSO
KCNMB2	Progenitors	118.744	-0.354755	0.404915	-0.876123	0.380963	0.999364	-0.354755	3. LS Sil vs DMSO
KCNMB2-AS1	Progenitors	114.481	0.730191	0.846001	0.863109	0.388078	0.999364	0.730191	3. LS Sil vs DMSO
ZMAT3	Progenitors	92.5083	-0.2822	0.354063	-0.797033	0.425432	0.999364	-0.2822	3. LS Sil vs DMSO
PIK3CA	Progenitors	155.238	0.243034	0.284429	0.854463	0.392848	0.999364	0.243034	3. LS Sil vs DMSO
MFN1	Progenitors	98.1715	-0.736605	0.343271	-2.14584	0.0318857	0.999364	-0.736605	3. LS Sil vs DMSO
GNB4	Progenitors	114.719	0.115517	0.337476	0.342297	0.732128	0.999364	0.115517	3. LS Sil vs DMSO
USP13	Progenitors	101.377	-0.218153	0.327998	-0.665103	0.505985	0.999364	-0.218153	3. LS Sil vs DMSO
TTC14	Progenitors	141.107	-0.292884	0.29388	-0.996613	0.318952	0.999364	-0.292884	3. LS Sil vs DMSO
CCDC39	Progenitors	53.2954	-0.311081	0.419949	-0.740759	0.45884	0.999364	-0.311081	3. LS Sil vs DMSO
FXR1	Progenitors	295.542	-0.196329	0.248854	-0.788931	0.430152	0.999364	-0.196329	3. LS Sil vs DMSO
SOX2-OT	Progenitors	337.749	-0.0957222	0.279811	-0.342096	0.732279	0.999364	-0.0957222	3. LS Sil vs DMSO
AC125613.1	Progenitors	122.6	-0.252827	0.79973	-0.316141	0.751896	0.999364	-0.252827	3. LS Sil vs DMSO
SOX2	Progenitors	122.708	0.446642	0.342454	1.30424	0.192152	0.999364	0.446642	3. LS Sil vs DMSO
ATP11B	Progenitors	187.008	0.25266	0.272483	0.92725	0.353797	0.999364	0.25266	3. LS Sil vs DMSO
DCUN1D1	Progenitors	56.847	0.276543	0.417374	0.662577	0.507601	0.999364	0.276543	3. LS Sil vs DMSO
MCCC1	Progenitors	94.3219	-0.039119	0.347492	-0.112575	0.910367	0.999364	-0.039119	3. LS Sil vs DMSO
MCF2L2	Progenitors	125.441	0.175431	0.317768	0.552073	0.580898	0.999364	0.175431	3. LS Sil vs DMSO
B3GNT5	Progenitors	56.6681	0.0306647	0.415513	0.0737997	0.94117	0.999364	0.0306647	3. LS Sil vs DMSO
KLHL24	Progenitors	100.566	0.317397	0.328711	0.96558	0.334254	0.999364	0.317397	3. LS Sil vs DMSO
YEATS2	Progenitors	306.221	-0.319835	0.238321	-1.34203	0.179585	0.999364	-0.319835	3. LS Sil vs DMSO
PARL	Progenitors	62.7598	0.292164	0.437127	0.668373	0.503895	0.999364	0.292164	3. LS Sil vs DMSO
ABCC5	Progenitors	72.8747	-0.272968	0.377417	-0.723253	0.469525	0.999364	-0.272968	3. LS Sil vs DMSO
DVL3	Progenitors	49.4221	-0.113686	0.453437	-0.250721	0.80203	0.999364	-0.113686	3. LS Sil vs DMSO
VPS8	Progenitors	172.829	-0.0773346	0.306972	-0.251928	0.801097	0.999364	-0.0773346	3. LS Sil vs DMSO
MAP3K13	Progenitors	138.115	-0.0217929	0.308077	-0.0707385	0.943606	0.999364	-0.0217929	3. LS Sil vs DMSO
SENP2	Progenitors	81.0264	0.153105	0.359333	0.42608	0.670049	0.999364	0.153105	3. LS Sil vs DMSO
IGF2BP2	Progenitors	861.746	0.0927928	0.201245	0.461093	0.644732	0.999364	0.0927928	3. LS Sil vs DMSO
IGF2BP2-AS1	Progenitors	104.67	0.138502	0.34189	0.405106	0.685399	0.999364	0.138502	3. LS Sil vs DMSO
TRA2B	Progenitors	258.147	0.233902	0.254108	0.920482	0.357321	0.999364	0.233902	3. LS Sil vs DMSO
ETV5	Progenitors	63.5434	1.05623	0.424834	2.48621	0.0129112	0.999364	1.05623	3. LS Sil vs DMSO
EIF4A2	Progenitors	88.1364	-0.805904	0.348917	-2.30973	0.0209032	0.999364	-0.805904	3. LS Sil vs DMSO
MASP1	Progenitors	188.327	0.0524607	0.280252	0.187191	0.851511	0.999364	0.0524607	3. LS Sil vs DMSO
LPP	Progenitors	573.119	0.402802	0.238538	1.68863	0.0912909	0.999364	0.402802	3. LS Sil vs DMSO
CCDC50	Progenitors	78.3514	0.0845416	0.372737	0.226813	0.820569	0.999364	0.0845416	3. LS Sil vs DMSO
OPA1	Progenitors	143.651	0.117318	0.304188	0.385676	0.699737	0.999364	0.117318	3. LS Sil vs DMSO
OPA1-AS1	Progenitors	54.585	-0.299624	0.432623	-0.692574	0.488577	0.999364	-0.299624	3. LS Sil vs DMSO
HES1	Progenitors	266.453	0.0614659	0.274256	0.224118	0.822665	0.999364	0.0614659	3. LS Sil vs DMSO
ATP13A3	Progenitors	188.674	-0.169995	0.269366	-0.631093	0.52798	0.999364	-0.169995	3. LS Sil vs DMSO
XXYLT1	Progenitors	60.2635	0.113204	0.405981	0.27884	0.780368	0.999364	0.113204	3. LS Sil vs DMSO
ACAP2	Progenitors	349.039	0.0212204	0.229121	0.0926165	0.926208	0.999364	0.0212204	3. LS Sil vs DMSO
TFRC	Progenitors	85.5742	-0.106349	0.360804	-0.294755	0.768181	0.999364	-0.106349	3. LS Sil vs DMSO
TCTEX1D2	Progenitors	71.4347	-0.443069	0.391871	-1.13065	0.258202	0.999364	-0.443069	3. LS Sil vs DMSO
UBXN7	Progenitors	138.35	0.0906538	0.293689	0.308673	0.757571	0.999364	0.0906538	3. LS Sil vs DMSO
RNF168	Progenitors	110.53	-0.114459	0.329304	-0.347579	0.728157	0.999364	-0.114459	3. LS Sil vs DMSO
PAK2	Progenitors	179.135	-0.115354	0.274136	-0.42079	0.673908	0.999364	-0.115354	3. LS Sil vs DMSO
SENP5	Progenitors	188.794	0.368785	0.281907	1.30818	0.190813	0.999364	0.368785	3. LS Sil vs DMSO
NCBP2	Progenitors	52.4211	-0.319607	0.425551	-0.751044	0.452626	0.999364	-0.319607	3. LS Sil vs DMSO
DLG1	Progenitors	674.458	0.22883	0.20484	1.11711	0.263945	0.999364	0.22883	3. LS Sil vs DMSO
LRCH3	Progenitors	290.593	0.182317	0.241858	0.753818	0.450958	0.999364	0.182317	3. LS Sil vs DMSO
IQCG	Progenitors	125.65	-0.203861	0.324506	-0.62822	0.52986	0.999364	-0.203861	3. LS Sil vs DMSO
RPL35A	Progenitors	52.5431	-0.233743	0.421327	-0.554778	0.579046	0.999364	-0.233743	3. LS Sil vs DMSO
ZNF718	Progenitors	120.333	-0.412512	0.319184	-1.2924	0.19622	0.999364	-0.412512	3. LS Sil vs DMSO
ZNF141	Progenitors	69.7128	-0.364958	0.382679	-0.953691	0.34024	0.999364	-0.364958	3. LS Sil vs DMSO
AC092574.2	Progenitors	102.237	0.0716625	0.343958	0.208347	0.834958	0.999364	0.0716625	3. LS Sil vs DMSO
ZNF721	Progenitors	249.091	0.0507067	0.260498	0.194652	0.845665	0.999364	0.0507067	3. LS Sil vs DMSO
PIGG	Progenitors	53.3614	-0.217382	0.435948	-0.498641	0.618032	0.999364	-0.217382	3. LS Sil vs DMSO
PCGF3	Progenitors	87.7491	-0.121267	0.349489	-0.346984	0.728603	0.999364	-0.121267	3. LS Sil vs DMSO
AC139887.2	Progenitors	56.9492	-0.303826	0.409809	-0.741384	0.458461	0.999364	-0.303826	3. LS Sil vs DMSO
UVSSA	Progenitors	46.6348	-0.698228	0.471586	-1.48059	0.138715	0.999364	-0.698228	3. LS Sil vs DMSO
SLBP	Progenitors	50.6302	0.542171	0.445218	1.21777	0.223313	0.999364	0.542171	3. LS Sil vs DMSO
FGFR3	Progenitors	69.0583	-0.356175	0.397847	-0.895256	0.37065	0.999364	-0.356175	3. LS Sil vs DMSO
NSD2	Progenitors	347.186	-0.217534	0.245547	-0.885917	0.375662	0.999364	-0.217534	3. LS Sil vs DMSO
NELFA	Progenitors	99.5203	0.0275497	0.330398	0.0833834	0.933547	0.999364	0.0275497	3. LS Sil vs DMSO
RNF4	Progenitors	68.8366	0.331053	0.416228	0.795365	0.426401	0.999364	0.331053	3. LS Sil vs DMSO
FAM193A	Progenitors	158.806	0.17801	0.289229	0.615464	0.538248	0.999364	0.17801	3. LS Sil vs DMSO
ADD1	Progenitors	199.565	-0.129126	0.267076	-0.48348	0.628755	0.999364	-0.129126	3. LS Sil vs DMSO
GRK4	Progenitors	47.7344	-0.376828	0.454719	-0.828705	0.407271	0.999364	-0.376828	3. LS Sil vs DMSO
HTT	Progenitors	199.065	-0.261705	0.265071	-0.9873	0.323496	0.999364	-0.261705	3. LS Sil vs DMSO
RGS12	Progenitors	164.945	0.0908043	0.286458	0.31699	0.751251	0.999364	0.0908043	3. LS Sil vs DMSO
STX18	Progenitors	76.0433	0.368374	0.377197	0.976608	0.328763	0.999364	0.368374	3. LS Sil vs DMSO
STX18-AS1	Progenitors	118.817	0.0554638	0.311704	0.177938	0.858772	0.999364	0.0554638	3. LS Sil vs DMSO
EVC	Progenitors	51.1	0.0500339	0.471209	0.106182	0.915438	0.999364	0.0500339	3. LS Sil vs DMSO
CRMP1	Progenitors	147.606	-0.0420007	0.288211	-0.145729	0.884135	0.999364	-0.0420007	3. LS Sil vs DMSO
KIAA0232	Progenitors	237.736	0.156342	0.258203	0.605501	0.544846	0.999364	0.156342	3. LS Sil vs DMSO
TBC1D14	Progenitors	60.2891	-0.0624833	0.39843	-0.156824	0.875384	0.999364	-0.0624833	3. LS Sil vs DMSO
SORCS2	Progenitors	128.374	0.440976	0.351472	1.25466	0.209604	0.999364	0.440976	3. LS Sil vs DMSO
AC105916.1	Progenitors	159.472	-0.532445	0.288356	-1.84648	0.064822	0.999364	-0.532445	3. LS Sil vs DMSO
RAB28	Progenitors	178.338	0.207934	0.293156	0.709294	0.478142	0.999364	0.207934	3. LS Sil vs DMSO
BOD1L1	Progenitors	122.739	0.18659	0.311544	0.598922	0.549225	0.999364	0.18659	3. LS Sil vs DMSO
CPEB2	Progenitors	50.4916	0.123531	0.428306	0.288418	0.773027	0.999364	0.123531	3. LS Sil vs DMSO
AC098829.1	Progenitors	130.254	-0.0737245	0.343802	-0.214439	0.830205	0.999364	-0.0737245	3. LS Sil vs DMSO
C1QTNF7	Progenitors	90.5883	-0.318606	0.840017	-0.379285	0.704476	0.999364	-0.318606	3. LS Sil vs DMSO
CC2D2A	Progenitors	251.633	-0.157121	0.28795	-0.545652	0.585305	0.999364	-0.157121	3. LS Sil vs DMSO
FBXL5	Progenitors	328.951	-0.166008	0.240359	-0.690666	0.489775	0.999364	-0.166008	3. LS Sil vs DMSO
PROM1	Progenitors	74.0422	-0.0491509	0.376162	-0.130664	0.896041	0.999364	-0.0491509	3. LS Sil vs DMSO
TAPT1	Progenitors	86.4519	-0.384051	0.35976	-1.06752	0.285736	0.999364	-0.384051	3. LS Sil vs DMSO
TAPT1-AS1	Progenitors	78.3599	-0.318336	0.37198	-0.855789	0.392115	0.999364	-0.318336	3. LS Sil vs DMSO
LDB2	Progenitors	181.872	-0.548988	0.322168	-1.70404	0.0883737	0.999364	-0.548988	3. LS Sil vs DMSO
MED28	Progenitors	61.7012	0.174972	0.398093	0.439525	0.660281	0.999364	0.174972	3. LS Sil vs DMSO
FAM184B	Progenitors	197.445	-0.67923	0.297488	-2.28322	0.0224176	0.999364	-0.67923	3. LS Sil vs DMSO
DCAF16	Progenitors	118.31	0.433213	0.311147	1.39231	0.163829	0.999364	0.433213	3. LS Sil vs DMSO
NCAPG	Progenitors	121.744	0.105841	0.315169	0.335823	0.737004	0.999364	0.105841	3. LS Sil vs DMSO
LCORL	Progenitors	482.372	0.00547902	0.221251	0.0247639	0.980243	0.999364	0.00547902	3. LS Sil vs DMSO
SLIT2	Progenitors	213.054	0.537336	0.316575	1.69734	0.0896324	0.999364	0.537336	3. LS Sil vs DMSO
PACRGL	Progenitors	74.0872	-0.324703	0.385744	-0.841757	0.399924	0.999364	-0.324703	3. LS Sil vs DMSO
KCNIP4	Progenitors	137.609	-0.538252	0.310254	-1.73487	0.0827632	0.999364	-0.538252	3. LS Sil vs DMSO
ADGRA3	Progenitors	346.198	-0.1917	0.232363	-0.825001	0.409371	0.999364	-0.1917	3. LS Sil vs DMSO
DHX15	Progenitors	176.236	0.227148	0.282274	0.804706	0.420989	0.999364	0.227148	3. LS Sil vs DMSO
PI4K2B	Progenitors	78.3227	0.140915	0.359098	0.392412	0.694754	0.999364	0.140915	3. LS Sil vs DMSO
ZCCHC4	Progenitors	44.8918	-0.391396	0.478274	-0.818353	0.413156	0.999364	-0.391396	3. LS Sil vs DMSO
ANAPC4	Progenitors	56.1717	-0.0660646	0.42569	-0.155194	0.876668	0.999364	-0.0660646	3. LS Sil vs DMSO
SEL1L3	Progenitors	268.261	0.566635	0.254842	2.22347	0.0261839	0.999364	0.566635	3. LS Sil vs DMSO
AC092436.3	Progenitors	51.5003	0.445942	0.438177	1.01772	0.308809	0.999364	0.445942	3. LS Sil vs DMSO
RBPJ	Progenitors	462.347	-0.113061	0.217188	-0.520568	0.602668	0.999364	-0.113061	3. LS Sil vs DMSO
TBC1D19	Progenitors	133.654	0.0763791	0.318571	0.239755	0.81052	0.999364	0.0763791	3. LS Sil vs DMSO
STIM2	Progenitors	113.958	0.0568798	0.315975	0.180014	0.857142	0.999364	0.0568798	3. LS Sil vs DMSO
PCDH7	Progenitors	215.816	0.512253	0.276847	1.85031	0.0642694	0.999364	0.512253	3. LS Sil vs DMSO
C4orf19	Progenitors	70.2868	0.202363	0.396799	0.509989	0.610059	0.999364	0.202363	3. LS Sil vs DMSO
RELL1	Progenitors	62.0677	0.542965	0.396139	1.37064	0.170486	0.999364	0.542965	3. LS Sil vs DMSO
TBC1D1	Progenitors	327.522	-0.18762	0.248702	-0.754397	0.450611	0.999364	-0.18762	3. LS Sil vs DMSO
KLF3	Progenitors	46.6565	0.111303	0.443614	0.2509	0.801892	0.999364	0.111303	3. LS Sil vs DMSO
KLHL5	Progenitors	158.117	0.026549	0.282109	0.0941088	0.925023	0.999364	0.026549	3. LS Sil vs DMSO
AC079921.1	Progenitors	162.292	0.238021	0.281827	0.844563	0.398355	0.999364	0.238021	3. LS Sil vs DMSO
WDR19	Progenitors	111.927	-0.237614	0.326746	-0.727214	0.467095	0.999364	-0.237614	3. LS Sil vs DMSO
RFC1	Progenitors	159.724	-0.198254	0.298771	-0.663565	0.506969	0.999364	-0.198254	3. LS Sil vs DMSO
RPL9	Progenitors	73.4733	0.478615	0.381594	1.25425	0.20975	0.999364	0.478615	3. LS Sil vs DMSO
UGDH-AS1	Progenitors	64.0452	-0.00282255	0.402982	-0.00700416	0.994412	0.999364	-0.00282255	3. LS Sil vs DMSO
SMIM14	Progenitors	119.566	0.187792	0.308255	0.609212	0.542384	0.999364	0.187792	3. LS Sil vs DMSO
UBE2K	Progenitors	446.522	0.0861229	0.22742	0.378695	0.704914	0.999364	0.0861229	3. LS Sil vs DMSO
PDS5A	Progenitors	455.512	0.101078	0.218291	0.463041	0.643335	0.999364	0.101078	3. LS Sil vs DMSO
N4BP2	Progenitors	186.869	0.367354	0.277834	1.32221	0.186099	0.999364	0.367354	3. LS Sil vs DMSO
APBB2	Progenitors	180.961	0.136874	0.280241	0.488416	0.625255	0.999364	0.136874	3. LS Sil vs DMSO
UCHL1	Progenitors	184.235	-0.156637	0.282137	-0.555179	0.578772	0.999364	-0.156637	3. LS Sil vs DMSO
LIMCH1	Progenitors	478.751	0.180981	0.258672	0.699654	0.484144	0.999364	0.180981	3. LS Sil vs DMSO
SLC30A9	Progenitors	191.879	0.077585	0.270341	0.28699	0.77412	0.999364	0.077585	3. LS Sil vs DMSO
ATP8A1	Progenitors	239.621	0.257173	0.256314	1.00335	0.315692	0.999364	0.257173	3. LS Sil vs DMSO
GNPDA2	Progenitors	72.9488	0.0629943	0.379322	0.166071	0.868101	0.999364	0.0629943	3. LS Sil vs DMSO
ATP10D	Progenitors	48.5662	0.407564	0.435973	0.934836	0.349873	0.999364	0.407564	3. LS Sil vs DMSO
AC107068.2	Progenitors	159.027	-0.483736	0.285825	-1.69242	0.090566	0.999364	-0.483736	3. LS Sil vs DMSO
NFXL1	Progenitors	71.2894	-0.307662	0.417189	-0.737464	0.46084	0.999364	-0.307662	3. LS Sil vs DMSO
SLAIN2	Progenitors	123.975	-0.0524912	0.304781	-0.172226	0.86326	0.999364	-0.0524912	3. LS Sil vs DMSO
FRYL	Progenitors	431.497	8.29e-05	0.226415	0.000366275	0.999708	0.999708	8.29e-05	3. LS Sil vs DMSO
OCIAD1	Progenitors	146.169	-0.452242	0.308326	-1.46676	0.14244	0.999364	-0.452242	3. LS Sil vs DMSO
DCUN1D4	Progenitors	162.737	-0.338831	0.309037	-1.09641	0.272899	0.999364	-0.338831	3. LS Sil vs DMSO
USP46	Progenitors	67.5475	-0.242647	0.381842	-0.635464	0.525126	0.999364	-0.242647	3. LS Sil vs DMSO
SCFD2	Progenitors	200.325	-0.0743092	0.286767	-0.259127	0.795537	0.999364	-0.0743092	3. LS Sil vs DMSO
FIP1L1	Progenitors	111.93	-0.184547	0.321051	-0.574821	0.565413	0.999364	-0.184547	3. LS Sil vs DMSO
CHIC2	Progenitors	61.3653	-0.464107	0.450694	-1.02976	0.303123	0.999364	-0.464107	3. LS Sil vs DMSO
TMEM165	Progenitors	195.182	0.00401116	0.270186	0.0148459	0.988155	0.999364	0.00401116	3. LS Sil vs DMSO
CLOCK	Progenitors	194.72	0.0922779	0.27034	0.341341	0.732847	0.999364	0.0922779	3. LS Sil vs DMSO
EXOC1	Progenitors	115.645	-0.233336	0.329416	-0.708331	0.47874	0.999364	-0.233336	3. LS Sil vs DMSO
CEP135	Progenitors	87.4841	-0.0289675	0.369836	-0.0783254	0.937569	0.999364	-0.0289675	3. LS Sil vs DMSO
KIAA1211	Progenitors	488.937	0.297238	0.220298	1.34925	0.177257	0.999364	0.297238	3. LS Sil vs DMSO
AASDH	Progenitors	63.7154	0.192144	0.393978	0.487702	0.625761	0.999364	0.192144	3. LS Sil vs DMSO
PPAT	Progenitors	90.8096	0.218457	0.352745	0.619306	0.535715	0.999364	0.218457	3. LS Sil vs DMSO
PAICS	Progenitors	153.128	0.156162	0.292526	0.533839	0.593453	0.999364	0.156162	3. LS Sil vs DMSO
SRP72	Progenitors	69.0086	0.262224	0.394075	0.665417	0.505784	0.999364	0.262224	3. LS Sil vs DMSO
REST	Progenitors	104.078	0.517661	0.336506	1.53834	0.123965	0.999364	0.517661	3. LS Sil vs DMSO
POLR2B	Progenitors	88.4539	0.12134	0.365705	0.331799	0.740041	0.999364	0.12134	3. LS Sil vs DMSO
ADGRL3	Progenitors	121.001	0.345147	0.386199	0.893703	0.371481	0.999364	0.345147	3. LS Sil vs DMSO
EPHA5	Progenitors	76.6214	-0.27751	0.385796	-0.719318	0.471945	0.999364	-0.27751	3. LS Sil vs DMSO
AC116049.2	Progenitors	118.876	0.216398	0.384924	0.562184	0.573991	0.999364	0.216398	3. LS Sil vs DMSO
AC110809.1	Progenitors	91.0541	0.56326	0.359943	1.56486	0.117616	0.999364	0.56326	3. LS Sil vs DMSO
CENPC	Progenitors	131.974	-0.620604	0.309142	-2.00751	0.0446959	0.999364	-0.620604	3. LS Sil vs DMSO
UBA6	Progenitors	200.438	-0.240466	0.270583	-0.888695	0.374167	0.999364	-0.240466	3. LS Sil vs DMSO
UBA6-AS1	Progenitors	645.516	0.000497335	0.209993	0.00236834	0.99811	0.999364	0.000497335	3. LS Sil vs DMSO
GNRHR	Progenitors	99.7446	-0.527248	0.330685	-1.59441	0.110843	0.999364	-0.527248	3. LS Sil vs DMSO
TMPRSS11D	Progenitors	241.02	-0.250786	0.256777	-0.976666	0.328734	0.999364	-0.250786	3. LS Sil vs DMSO
TMPRSS11A	Progenitors	118.824	-0.492757	0.327351	-1.50529	0.13225	0.999364	-0.492757	3. LS Sil vs DMSO
YTHDC1	Progenitors	156.409	-0.193183	0.300953	-0.641903	0.520936	0.999364	-0.193183	3. LS Sil vs DMSO
RUFY3	Progenitors	439.551	0.174553	0.222706	0.783783	0.433167	0.999364	0.174553	3. LS Sil vs DMSO
GRSF1	Progenitors	59.4332	-0.0502946	0.401706	-0.125203	0.900363	0.999364	-0.0502946	3. LS Sil vs DMSO
MOB1B	Progenitors	134.298	-0.181883	0.312584	-0.58187	0.560654	0.999364	-0.181883	3. LS Sil vs DMSO
SLC4A4	Progenitors	142.115	0.738086	0.327671	2.25252	0.0242892	0.999364	0.738086	3. LS Sil vs DMSO
ADAMTS3	Progenitors	46.9882	0.76646	0.509831	1.50336	0.132746	0.999364	0.76646	3. LS Sil vs DMSO
ANKRD17	Progenitors	628.088	0.280971	0.208958	1.34463	0.178744	0.999364	0.280971	3. LS Sil vs DMSO
AC053527.2	Progenitors	80.0638	0.0316311	0.356323	0.0887707	0.929264	0.999364	0.0316311	3. LS Sil vs DMSO
MTHFD2L	Progenitors	98.1211	-0.315888	0.347527	-0.908958	0.363372	0.999364	-0.315888	3. LS Sil vs DMSO
THAP6	Progenitors	68.7825	-0.0276084	0.377391	-0.0731561	0.941682	0.999364	-0.0276084	3. LS Sil vs DMSO
G3BP2	Progenitors	89.5006	-0.0654518	0.342873	-0.190892	0.84861	0.999364	-0.0654518	3. LS Sil vs DMSO
USO1	Progenitors	121.261	-0.164142	0.30903	-0.531152	0.595313	0.999364	-0.164142	3. LS Sil vs DMSO
NUP54	Progenitors	160.773	0.341289	0.299986	1.13769	0.255252	0.999364	0.341289	3. LS Sil vs DMSO
AC110795.1	Progenitors	55.3074	0.54128	0.442951	1.22199	0.221712	0.999364	0.54128	3. LS Sil vs DMSO
SCARB2	Progenitors	92.2076	-0.00801862	0.354348	-0.0226292	0.981946	0.999364	-0.00801862	3. LS Sil vs DMSO
SHROOM3	Progenitors	1078.03	0.162306	0.22067	0.735516	0.462025	0.999364	0.162306	3. LS Sil vs DMSO
AC107072.2	Progenitors	173.531	-0.536398	0.2986	-1.79638	0.0724348	0.999364	-0.536398	3. LS Sil vs DMSO
SEPTIN11	Progenitors	617.456	0.0577541	0.211297	0.273331	0.784599	0.999364	0.0577541	3. LS Sil vs DMSO
CCNI	Progenitors	163.872	-0.278627	0.287258	-0.969955	0.332069	0.999364	-0.278627	3. LS Sil vs DMSO
CNOT6L	Progenitors	95.5032	-0.0857646	0.359393	-0.238638	0.811387	0.999364	-0.0857646	3. LS Sil vs DMSO
MRPL1	Progenitors	69.4894	0.553087	0.381606	1.44937	0.147235	0.999364	0.553087	3. LS Sil vs DMSO
FRAS1	Progenitors	101.791	0.608627	0.336497	1.80872	0.0704952	0.999364	0.608627	3. LS Sil vs DMSO
BMP2K	Progenitors	246.202	-0.107817	0.263913	-0.408534	0.682881	0.999364	-0.107817	3. LS Sil vs DMSO
PAQR3	Progenitors	167.359	-0.238016	0.277361	-0.858145	0.390812	0.999364	-0.238016	3. LS Sil vs DMSO
ANTXR2	Progenitors	52.0685	-0.00602383	0.425807	-0.0141469	0.988713	0.999364	-0.00602383	3. LS Sil vs DMSO
HNRNPD	Progenitors	291.462	-0.0567408	0.24033	-0.236095	0.813359	0.999364	-0.0567408	3. LS Sil vs DMSO
HNRNPDL	Progenitors	532.46	-0.414825	0.221712	-1.87101	0.0613441	0.999364	-0.414825	3. LS Sil vs DMSO
SCD5	Progenitors	82.899	0.294124	0.371938	0.790788	0.429068	0.999364	0.294124	3. LS Sil vs DMSO
SEC31A	Progenitors	290.792	-0.340064	0.240021	-1.41681	0.156538	0.999364	-0.340064	3. LS Sil vs DMSO
LIN54	Progenitors	123.364	-0.4493	0.311328	-1.44317	0.148973	0.999364	-0.4493	3. LS Sil vs DMSO
COPS4	Progenitors	55.9676	-0.228589	0.411314	-0.555753	0.578379	0.999364	-0.228589	3. LS Sil vs DMSO
WDFY3	Progenitors	537.735	0.179471	0.219338	0.81824	0.41322	0.999364	0.179471	3. LS Sil vs DMSO
WDFY3-AS1	Progenitors	59.3051	-0.321795	0.405595	-0.793389	0.427551	0.999364	-0.321795	3. LS Sil vs DMSO
MAPK10	Progenitors	466.815	0.247506	0.230417	1.07416	0.282749	0.999364	0.247506	3. LS Sil vs DMSO
AC104827.1	Progenitors	190.728	-0.0814558	0.269308	-0.302463	0.762299	0.999364	-0.0814558	3. LS Sil vs DMSO
PTPN13	Progenitors	323.266	0.274987	0.235927	1.16556	0.243793	0.999364	0.274987	3. LS Sil vs DMSO
AFF1	Progenitors	97.7934	-0.149738	0.330943	-0.452458	0.650939	0.999364	-0.149738	3. LS Sil vs DMSO
KLHL8	Progenitors	47.1453	0.0200169	0.468451	0.04273	0.965917	0.999364	0.0200169	3. LS Sil vs DMSO
SPARCL1	Progenitors	49.858	0.105739	0.439404	0.240641	0.809833	0.999364	0.105739	3. LS Sil vs DMSO
PKD2	Progenitors	422.508	0.113484	0.224341	0.505855	0.612958	0.999364	0.113484	3. LS Sil vs DMSO
PPM1K	Progenitors	192.995	-0.491611	0.282684	-1.73909	0.0820194	0.999364	-0.491611	3. LS Sil vs DMSO
FAM13A	Progenitors	247.974	-0.310589	0.252713	-1.22902	0.219065	0.999364	-0.310589	3. LS Sil vs DMSO
CCSER1	Progenitors	139.116	-0.178374	0.368905	-0.483522	0.628725	0.999364	-0.178374	3. LS Sil vs DMSO
GRID2	Progenitors	1118.13	-0.42197	0.249228	-1.69311	0.0904353	0.999364	-0.42197	3. LS Sil vs DMSO
SMARCAD1	Progenitors	148.355	-0.103206	0.303478	-0.340079	0.733797	0.999364	-0.103206	3. LS Sil vs DMSO
PDLIM5	Progenitors	165.942	-0.101205	0.309205	-0.327306	0.743437	0.999364	-0.101205	3. LS Sil vs DMSO
BMPR1B	Progenitors	336.066	-0.19075	0.241097	-0.791176	0.428841	0.999364	-0.19075	3. LS Sil vs DMSO
UNC5C	Progenitors	80.2489	0.508046	0.409173	1.24164	0.21437	0.999364	0.508046	3. LS Sil vs DMSO
RAP1GDS1	Progenitors	316.939	0.0450987	0.259583	0.173735	0.862073	0.999364	0.0450987	3. LS Sil vs DMSO
TSPAN5	Progenitors	1151.59	0.102043	0.217084	0.47006	0.638312	0.999364	0.102043	3. LS Sil vs DMSO
AC108159.1	Progenitors	98.3413	-0.709155	0.335774	-2.112	0.0346862	0.999364	-0.709155	3. LS Sil vs DMSO
EIF4E	Progenitors	119.325	-0.0329129	0.313005	-0.105151	0.916256	0.999364	-0.0329129	3. LS Sil vs DMSO
METAP1	Progenitors	71.8344	-0.167812	0.37121	-0.452068	0.65122	0.999364	-0.167812	3. LS Sil vs DMSO
ADH5	Progenitors	108.743	0.0275964	0.327071	0.0843744	0.932759	0.999364	0.0275964	3. LS Sil vs DMSO
AP002026.1	Progenitors	45.9172	0.649173	0.46739	1.38893	0.164854	0.999364	0.649173	3. LS Sil vs DMSO
ADH4	Progenitors	50.7478	0.402723	0.474729	0.848321	0.396259	0.999364	0.402723	3. LS Sil vs DMSO
DNAJB14	Progenitors	167.163	0.19495	0.302031	0.645464	0.518627	0.999364	0.19495	3. LS Sil vs DMSO
H2AFZ	Progenitors	83.9397	0.333932	0.382064	0.874021	0.382107	0.999364	0.333932	3. LS Sil vs DMSO
PPP3CA	Progenitors	318.339	0.214686	0.24305	0.8833	0.377074	0.999364	0.214686	3. LS Sil vs DMSO
MANBA	Progenitors	101.543	-0.12401	0.343053	-0.361489	0.717734	0.999364	-0.12401	3. LS Sil vs DMSO
UBE2D3	Progenitors	287.06	-0.0169447	0.256391	-0.0660893	0.947307	0.999364	-0.0169447	3. LS Sil vs DMSO
AC018797.3	Progenitors	64.8777	0.209755	0.397178	0.528114	0.59742	0.999364	0.209755	3. LS Sil vs DMSO
TET2	Progenitors	135.934	-0.0507282	0.301257	-0.168388	0.866278	0.999364	-0.0507282	3. LS Sil vs DMSO
PPA2	Progenitors	128.546	0.076864	0.304862	0.252127	0.800943	0.999364	0.076864	3. LS Sil vs DMSO
INTS12	Progenitors	162.015	0.0398615	0.325835	0.122337	0.902633	0.999364	0.0398615	3. LS Sil vs DMSO
GSTCD	Progenitors	142.791	0.332173	0.319374	1.04007	0.298305	0.999364	0.332173	3. LS Sil vs DMSO
TBCK	Progenitors	240.688	-0.0811914	0.253212	-0.320646	0.748479	0.999364	-0.0811914	3. LS Sil vs DMSO
PAPSS1	Progenitors	106.834	0.263877	0.354053	0.745304	0.456088	0.999364	0.263877	3. LS Sil vs DMSO
HADH	Progenitors	49.5237	-0.428957	0.448329	-0.95679	0.338673	0.999364	-0.428957	3. LS Sil vs DMSO
LEF1	Progenitors	694.51	0.172441	0.22913	0.75259	0.451696	0.999364	0.172441	3. LS Sil vs DMSO
RPL34	Progenitors	65.6836	-0.0967234	0.392895	-0.246181	0.805542	0.999364	-0.0967234	3. LS Sil vs DMSO
SEC24B	Progenitors	196.845	-0.0157579	0.281513	-0.0559756	0.955361	0.999364	-0.0157579	3. LS Sil vs DMSO
MCUB	Progenitors	179.564	0.0783956	0.289131	0.271142	0.786282	0.999364	0.0783956	3. LS Sil vs DMSO
CASP6	Progenitors	56.8074	-0.079424	0.471042	-0.168613	0.866101	0.999364	-0.079424	3. LS Sil vs DMSO
EGF	Progenitors	106.305	0.0316676	0.333949	0.0948275	0.924452	0.999364	0.0316676	3. LS Sil vs DMSO
ELOVL6	Progenitors	266.348	0.138272	0.247269	0.559199	0.576026	0.999364	0.138272	3. LS Sil vs DMSO
AP1AR	Progenitors	50.0946	-0.266026	0.436316	-0.60971	0.542054	0.999364	-0.266026	3. LS Sil vs DMSO
ZGRF1	Progenitors	158.44	-0.434921	0.302397	-1.43825	0.150364	0.999364	-0.434921	3. LS Sil vs DMSO
ANK2	Progenitors	535.863	-0.26469	0.566964	-0.466855	0.640603	0.999364	-0.26469	3. LS Sil vs DMSO
AC093879.1	Progenitors	339.593	-0.418279	0.309168	-1.35292	0.176082	0.999364	-0.418279	3. LS Sil vs DMSO
CAMK2D	Progenitors	514.753	0.449394	0.22257	2.01911	0.0434759	0.999364	0.449394	3. LS Sil vs DMSO
NDST4	Progenitors	90.8947	0.415361	0.345743	1.20136	0.229612	0.999364	0.415361	3. LS Sil vs DMSO
METTL14	Progenitors	48.9206	-0.230605	0.461327	-0.499874	0.617164	0.999364	-0.230605	3. LS Sil vs DMSO
SEC24D	Progenitors	48.5563	-0.599139	0.439348	-1.3637	0.172661	0.999364	-0.599139	3. LS Sil vs DMSO
PDE5A	Progenitors	549.39	-0.27898	0.229059	-1.21794	0.223247	0.999364	-0.27898	3. LS Sil vs DMSO
PRDM5	Progenitors	84.3775	0.187365	0.363229	0.51583	0.605973	0.999364	0.187365	3. LS Sil vs DMSO
ANXA5	Progenitors	71.4626	0.212619	0.381983	0.55662	0.577787	0.999364	0.212619	3. LS Sil vs DMSO
EXOSC9	Progenitors	46.7694	0.488378	0.450659	1.0837	0.278498	0.999364	0.488378	3. LS Sil vs DMSO
TRPC3	Progenitors	56.295	0.436119	0.424602	1.02713	0.304361	0.999364	0.436119	3. LS Sil vs DMSO
KIAA1109	Progenitors	249.203	0.189539	0.254895	0.743598	0.45712	0.999364	0.189539	3. LS Sil vs DMSO
FGF2	Progenitors	53.134	0.146188	0.42713	0.342256	0.732159	0.999364	0.146188	3. LS Sil vs DMSO
SPATA5	Progenitors	236.353	0.0653271	0.263841	0.2476	0.804444	0.999364	0.0653271	3. LS Sil vs DMSO
FAT4	Progenitors	256.268	0.250648	0.246752	1.01579	0.309729	0.999364	0.250648	3. LS Sil vs DMSO
INTU	Progenitors	648.852	0.0899872	0.240756	0.373769	0.708576	0.999364	0.0899872	3. LS Sil vs DMSO
HSPA4L	Progenitors	100.955	-0.133947	0.350242	-0.382441	0.702134	0.999364	-0.133947	3. LS Sil vs DMSO
MFSD8	Progenitors	103.784	-0.399404	0.325154	-1.22835	0.219315	0.999364	-0.399404	3. LS Sil vs DMSO
ABHD18	Progenitors	114.533	0.287624	0.331974	0.866405	0.386268	0.999364	0.287624	3. LS Sil vs DMSO
LARP1B	Progenitors	207.786	0.295502	0.267647	1.10407	0.269561	0.999364	0.295502	3. LS Sil vs DMSO
JADE1	Progenitors	86.1138	0.401273	0.35958	1.11595	0.264444	0.999364	0.401273	3. LS Sil vs DMSO
SCLT1	Progenitors	307.604	0.0183231	0.237159	0.0772607	0.938416	0.999364	0.0183231	3. LS Sil vs DMSO
SLC7A11-AS1	Progenitors	52.4513	0.564949	0.435916	1.296	0.194974	0.999364	0.564949	3. LS Sil vs DMSO
SLC7A11	Progenitors	202.504	0.166869	0.316584	0.527093	0.598129	0.999364	0.166869	3. LS Sil vs DMSO
NOCT	Progenitors	67.3417	-0.0827716	0.381299	-0.217078	0.828148	0.999364	-0.0827716	3. LS Sil vs DMSO
ELF2	Progenitors	411.799	0.109838	0.243199	0.451639	0.651529	0.999364	0.109838	3. LS Sil vs DMSO
NAA15	Progenitors	258.73	0.142984	0.249922	0.572113	0.567245	0.999364	0.142984	3. LS Sil vs DMSO
AC097376.3	Progenitors	204.679	0.262316	0.309067	0.848733	0.39603	0.999364	0.262316	3. LS Sil vs DMSO
SETD7	Progenitors	58.5332	0.322011	0.412794	0.780076	0.435346	0.999364	0.322011	3. LS Sil vs DMSO
MAML3	Progenitors	470.944	0.264943	0.243713	1.08711	0.276988	0.999364	0.264943	3. LS Sil vs DMSO
ELMOD2	Progenitors	54.1356	0.125796	0.423999	0.296689	0.766704	0.999364	0.125796	3. LS Sil vs DMSO
TBC1D9	Progenitors	93.084	0.710933	0.347083	2.04831	0.0405297	0.999364	0.710933	3. LS Sil vs DMSO
RNF150	Progenitors	213.756	0.411995	0.262915	1.56703	0.117108	0.999364	0.411995	3. LS Sil vs DMSO
AC104596.1	Progenitors	56.1611	0.00906485	0.501381	0.0180798	0.985575	0.999364	0.00906485	3. LS Sil vs DMSO
GAB1	Progenitors	248.803	-0.0126911	0.248699	-0.0510298	0.959302	0.999364	-0.0126911	3. LS Sil vs DMSO
AC097658.3	Progenitors	55.9021	-0.0566107	0.459261	-0.123265	0.901897	0.999364	-0.0566107	3. LS Sil vs DMSO
SMARCA5	Progenitors	117.328	-0.0876682	0.316728	-0.276793	0.781939	0.999364	-0.0876682	3. LS Sil vs DMSO
AC098588.3	Progenitors	47.0949	0.817653	0.446065	1.83304	0.0667972	0.999364	0.817653	3. LS Sil vs DMSO
HHIP	Progenitors	51.4207	0.334221	0.436822	0.765119	0.444201	0.999364	0.334221	3. LS Sil vs DMSO
ANAPC10	Progenitors	107.027	0.0714046	0.332794	0.214561	0.830109	0.999364	0.0714046	3. LS Sil vs DMSO
ABCE1	Progenitors	72.2266	-0.120784	0.380672	-0.317292	0.751022	0.999364	-0.120784	3. LS Sil vs DMSO
OTUD4	Progenitors	134.246	-0.00372901	0.311449	-0.0119731	0.990447	0.999364	-0.00372901	3. LS Sil vs DMSO
SMAD1	Progenitors	81.0098	0.182041	0.36337	0.500978	0.616387	0.999364	0.182041	3. LS Sil vs DMSO
ZNF827	Progenitors	193.572	-0.142233	0.267824	-0.531067	0.595372	0.999364	-0.142233	3. LS Sil vs DMSO
SLC10A7	Progenitors	112.039	-0.0200577	0.316644	-0.0633445	0.949492	0.999364	-0.0200577	3. LS Sil vs DMSO
TMEM184C	Progenitors	82.7998	0.179369	0.368295	0.487024	0.626241	0.999364	0.179369	3. LS Sil vs DMSO
PRMT9	Progenitors	71.0285	-0.273063	0.375502	-0.727193	0.467108	0.999364	-0.273063	3. LS Sil vs DMSO
DCLK2	Progenitors	280.471	-0.092026	0.26284	-0.350121	0.726248	0.999364	-0.092026	3. LS Sil vs DMSO
LRBA	Progenitors	393.614	0.152419	0.239433	0.636584	0.524396	0.999364	0.152419	3. LS Sil vs DMSO
RPS3A	Progenitors	87.4311	-0.345252	0.352826	-0.978533	0.327811	0.999364	-0.345252	3. LS Sil vs DMSO
SH3D19	Progenitors	212.903	0.295104	0.283094	1.04242	0.297216	0.999364	0.295104	3. LS Sil vs DMSO
FBXW7	Progenitors	302.191	0.0322688	0.247907	0.130165	0.896436	0.999364	0.0322688	3. LS Sil vs DMSO
AC023424.3	Progenitors	413.723	-0.199284	0.227796	-0.874835	0.381664	0.999364	-0.199284	3. LS Sil vs DMSO
ARFIP1	Progenitors	134.402	0.310826	0.319499	0.972855	0.330625	0.999364	0.310826	3. LS Sil vs DMSO
TRIM2	Progenitors	954.125	0.00651151	0.21179	0.0307451	0.975473	0.999364	0.00651151	3. LS Sil vs DMSO
MND1	Progenitors	56.8776	0.045298	0.418001	0.108368	0.913704	0.999364	0.045298	3. LS Sil vs DMSO
TMEM131L	Progenitors	245.026	-0.231987	0.261434	-0.887365	0.374882	0.999364	-0.231987	3. LS Sil vs DMSO
MAP9	Progenitors	54.8456	-0.177706	0.418064	-0.425068	0.670787	0.999364	-0.177706	3. LS Sil vs DMSO
PDGFC	Progenitors	137.362	0.663023	0.304913	2.17447	0.02967	0.999364	0.663023	3. LS Sil vs DMSO
ETFDH	Progenitors	85.2076	-0.169319	0.355037	-0.476904	0.633431	0.999364	-0.169319	3. LS Sil vs DMSO
FNIP2	Progenitors	78.8669	-0.297437	0.381837	-0.778962	0.436002	0.999364	-0.297437	3. LS Sil vs DMSO
RAPGEF2	Progenitors	674.903	-0.203258	0.211341	-0.961754	0.336173	0.999364	-0.203258	3. LS Sil vs DMSO
FSTL5	Progenitors	50.7882	-0.348102	0.4465	-0.779624	0.435612	0.999364	-0.348102	3. LS Sil vs DMSO
AC022272.1	Progenitors	55.6715	0.222885	0.415511	0.536412	0.591674	0.999364	0.222885	3. LS Sil vs DMSO
NAF1	Progenitors	94.7569	-0.0911921	0.340432	-0.267871	0.788798	0.999364	-0.0911921	3. LS Sil vs DMSO
TMA16	Progenitors	57.9972	-0.825483	0.41404	-1.99373	0.0461821	0.999364	-0.825483	3. LS Sil vs DMSO
MARCH1	Progenitors	703.321	-0.0213195	0.234736	-0.0908234	0.927633	0.999364	-0.0213195	3. LS Sil vs DMSO
KLHL2	Progenitors	163.07	0.530394	0.291166	1.82162	0.0685129	0.999364	0.530394	3. LS Sil vs DMSO
MSMO1	Progenitors	200.545	-0.418891	0.319536	-1.31094	0.189879	0.999364	-0.418891	3. LS Sil vs DMSO
CPE	Progenitors	97.1533	-0.321803	0.432301	-0.744396	0.456637	0.999364	-0.321803	3. LS Sil vs DMSO
PALLD	Progenitors	661.346	0.259678	0.220331	1.17858	0.238565	0.999364	0.259678	3. LS Sil vs DMSO
CBR4	Progenitors	496.736	0.227756	0.216846	1.05031	0.293574	0.999364	0.227756	3. LS Sil vs DMSO
SH3RF1	Progenitors	390.017	0.200922	0.23585	0.851906	0.394266	0.999364	0.200922	3. LS Sil vs DMSO
AC096741.1	Progenitors	91.0592	-0.0171548	0.349148	-0.0491333	0.960813	0.999364	-0.0171548	3. LS Sil vs DMSO
NEK1	Progenitors	172.057	-0.21296	0.293059	-0.726679	0.467423	0.999364	-0.21296	3. LS Sil vs DMSO
CLCN3	Progenitors	146.744	0.0564424	0.297141	0.189951	0.849347	0.999364	0.0564424	3. LS Sil vs DMSO
HPF1	Progenitors	51.6716	-0.5578	0.429974	-1.29729	0.194532	0.999364	-0.5578	3. LS Sil vs DMSO
GALNT7	Progenitors	125.032	0.207407	0.305006	0.68001	0.496498	0.999364	0.207407	3. LS Sil vs DMSO
CEP44	Progenitors	49.1725	-0.191531	0.461759	-0.414786	0.678299	0.999364	-0.191531	3. LS Sil vs DMSO
GPM6A	Progenitors	2037.89	0.0197987	0.186493	0.106164	0.915453	0.999364	0.0197987	3. LS Sil vs DMSO
AC097537.1	Progenitors	224.036	-0.0372674	0.263613	-0.141372	0.887576	0.999364	-0.0372674	3. LS Sil vs DMSO
WDR17	Progenitors	209.634	-0.01152	0.26423	-0.0435982	0.965225	0.999364	-0.01152	3. LS Sil vs DMSO
SPCS3	Progenitors	43.6009	-0.0369919	0.474651	-0.077935	0.93788	0.999364	-0.0369919	3. LS Sil vs DMSO
AC078881.1	Progenitors	230.641	0.0466138	0.259974	0.179302	0.857701	0.999364	0.0466138	3. LS Sil vs DMSO
TENM3	Progenitors	678.275	-0.232227	0.206405	-1.1251	0.260546	0.999364	-0.232227	3. LS Sil vs DMSO
WWC2	Progenitors	187.506	0.146541	0.289452	0.506269	0.612668	0.999364	0.146541	3. LS Sil vs DMSO
TRAPPC11	Progenitors	114.165	0.118027	0.313549	0.376423	0.706602	0.999364	0.118027	3. LS Sil vs DMSO
STOX2	Progenitors	579.101	0.0826385	0.216923	0.380958	0.703235	0.999364	0.0826385	3. LS Sil vs DMSO
CASP3	Progenitors	72.5995	0.676685	0.387315	1.74712	0.0806165	0.999364	0.676685	3. LS Sil vs DMSO
PRIMPOL	Progenitors	86.8968	-0.132684	0.350869	-0.378158	0.705313	0.999364	-0.132684	3. LS Sil vs DMSO
CENPU	Progenitors	79.5212	-0.327768	0.378471	-0.866031	0.386473	0.999364	-0.327768	3. LS Sil vs DMSO
CFAP97	Progenitors	61.2007	-0.168103	0.404349	-0.415737	0.677603	0.999364	-0.168103	3. LS Sil vs DMSO
SNX25	Progenitors	172.358	0.432173	0.312884	1.38126	0.1672	0.999364	0.432173	3. LS Sil vs DMSO
LRP2BP	Progenitors	96.8264	0.247229	0.401639	0.61555	0.538192	0.999364	0.247229	3. LS Sil vs DMSO
UFSP2	Progenitors	48.7943	0.008543	0.450401	0.0189675	0.984867	0.999364	0.008543	3. LS Sil vs DMSO
PDLIM3	Progenitors	88.9646	-0.39376	0.343227	-1.14723	0.251287	0.999364	-0.39376	3. LS Sil vs DMSO
SORBS2	Progenitors	180.273	-0.142766	0.280503	-0.508965	0.610777	0.999364	-0.142766	3. LS Sil vs DMSO
AC108472.1	Progenitors	44.5591	-0.622081	0.477205	-1.30359	0.192372	0.999364	-0.622081	3. LS Sil vs DMSO
FAT1	Progenitors	215.905	0.0499851	0.258383	0.193453	0.846604	0.999364	0.0499851	3. LS Sil vs DMSO
PLEKHG4B	Progenitors	62.2323	0.259014	0.399249	0.648752	0.516498	0.999364	0.259014	3. LS Sil vs DMSO
PDCD6	Progenitors	59.7175	0.252116	0.414847	0.607732	0.543365	0.999364	0.252116	3. LS Sil vs DMSO
EXOC3	Progenitors	52.1641	-0.705399	0.425399	-1.65821	0.0972757	0.999364	-0.705399	3. LS Sil vs DMSO
BRD9	Progenitors	117.831	-0.195387	0.309974	-0.630331	0.528478	0.999364	-0.195387	3. LS Sil vs DMSO
ICE1	Progenitors	104.174	0.364342	0.332555	1.09558	0.273261	0.999364	0.364342	3. LS Sil vs DMSO
TENT4A	Progenitors	107.388	-0.530459	0.323465	-1.63993	0.10102	0.999364	-0.530459	3. LS Sil vs DMSO
ADCY2	Progenitors	343.689	0.210467	0.240908	0.873644	0.382312	0.999364	0.210467	3. LS Sil vs DMSO
AC093305.1	Progenitors	85.4441	-0.316506	0.361705	-0.875038	0.381553	0.999364	-0.316506	3. LS Sil vs DMSO
CCT5	Progenitors	68.5608	0.296838	0.390223	0.760688	0.446843	0.999364	0.296838	3. LS Sil vs DMSO
MARCH6	Progenitors	560.799	-0.164795	0.212447	-0.775697	0.437928	0.999364	-0.164795	3. LS Sil vs DMSO
DAP	Progenitors	67.7796	0.250189	0.382319	0.654399	0.512855	0.999364	0.250189	3. LS Sil vs DMSO
CTNND2	Progenitors	1289.09	0.368348	0.191123	1.92728	0.0539449	0.999364	0.368348	3. LS Sil vs DMSO
TRIO	Progenitors	767.401	0.0691116	0.226941	0.304535	0.76072	0.999364	0.0691116	3. LS Sil vs DMSO
OTULIN	Progenitors	59.6689	-0.0041177	0.400648	-0.0102776	0.9918	0.999364	-0.0041177	3. LS Sil vs DMSO
ANKH	Progenitors	81.9355	-0.137223	0.354638	-0.386938	0.698802	0.999364	-0.137223	3. LS Sil vs DMSO
FBXL7	Progenitors	1879.94	0.0798185	0.207483	0.384699	0.700461	0.999364	0.0798185	3. LS Sil vs DMSO
AC010638.1	Progenitors	108.79	-0.27974	0.353062	-0.792325	0.428171	0.999364	-0.27974	3. LS Sil vs DMSO
RETREG1	Progenitors	69.907	0.0679848	0.38296	0.177525	0.859096	0.999364	0.0679848	3. LS Sil vs DMSO
AC024588.1	Progenitors	119.794	-0.317213	0.31457	-1.0084	0.313261	0.999364	-0.317213	3. LS Sil vs DMSO
MYO10	Progenitors	361.764	0.245303	0.236241	1.03836	0.299102	0.999364	0.245303	3. LS Sil vs DMSO
BASP1	Progenitors	785.81	-0.119464	0.208129	-0.57399	0.565975	0.999364	-0.119464	3. LS Sil vs DMSO
BASP1-AS1	Progenitors	221.694	-0.364725	0.26763	-1.3628	0.172947	0.999364	-0.364725	3. LS Sil vs DMSO
CDH10	Progenitors	48.2554	-0.178298	0.437813	-0.407246	0.683827	0.999364	-0.178298	3. LS Sil vs DMSO
PURPL	Progenitors	120.489	-0.209918	1.24174	-0.169051	0.865756	0.999364	-0.209918	3. LS Sil vs DMSO
DROSHA	Progenitors	109.008	-0.162857	0.319343	-0.509976	0.610068	0.999364	-0.162857	3. LS Sil vs DMSO
PDZD2	Progenitors	63.5163	0.943813	0.41067	2.29823	0.0215489	0.999364	0.943813	3. LS Sil vs DMSO
GOLPH3	Progenitors	122.55	0.217016	0.30815	0.704256	0.481274	0.999364	0.217016	3. LS Sil vs DMSO
MTMR12	Progenitors	68.3092	-0.0589596	0.387061	-0.152326	0.87893	0.999364	-0.0589596	3. LS Sil vs DMSO
ZFR	Progenitors	280.64	0.18119	0.240977	0.751895	0.452114	0.999364	0.18119	3. LS Sil vs DMSO
SUB1	Progenitors	66.2604	0.143676	0.4189	0.342984	0.73161	0.999364	0.143676	3. LS Sil vs DMSO
TARS	Progenitors	84.248	-0.132907	0.350864	-0.378799	0.704837	0.999364	-0.132907	3. LS Sil vs DMSO
RAI14	Progenitors	176.337	-0.0286957	0.290876	-0.0986527	0.921414	0.999364	-0.0286957	3. LS Sil vs DMSO
TTC23L	Progenitors	70.7569	-0.340479	0.415157	-0.820121	0.412147	0.999364	-0.340479	3. LS Sil vs DMSO
DNAJC21	Progenitors	62.3539	-0.468803	0.397735	-1.17868	0.238526	0.999364	-0.468803	3. LS Sil vs DMSO
NADK2	Progenitors	79.506	-0.0683568	0.364507	-0.187532	0.851243	0.999364	-0.0683568	3. LS Sil vs DMSO
RANBP3L	Progenitors	47.304	-0.408094	0.505164	-0.807844	0.419181	0.999364	-0.408094	3. LS Sil vs DMSO
SLC1A3	Progenitors	1032.95	0.31346	0.24316	1.28911	0.19736	0.999364	0.31346	3. LS Sil vs DMSO
AC008957.2	Progenitors	553.12	-0.0143961	0.248901	-0.0578389	0.953877	0.999364	-0.0143961	3. LS Sil vs DMSO
AC008957.1	Progenitors	231.432	0.0140949	0.280165	0.0503092	0.959876	0.999364	0.0140949	3. LS Sil vs DMSO
NIPBL	Progenitors	345.081	0.018479	0.24017	0.0769415	0.93867	0.999364	0.018479	3. LS Sil vs DMSO
CPLANE1	Progenitors	240.936	-0.115637	0.252055	-0.458776	0.646395	0.999364	-0.115637	3. LS Sil vs DMSO
NUP155	Progenitors	93.2947	0.170261	0.350635	0.485577	0.627267	0.999364	0.170261	3. LS Sil vs DMSO
WDR70	Progenitors	325.75	0.163481	0.234765	0.696361	0.486203	0.999364	0.163481	3. LS Sil vs DMSO
LIFR	Progenitors	283.013	0.528712	0.248338	2.129	0.0332543	0.999364	0.528712	3. LS Sil vs DMSO
RICTOR	Progenitors	188.756	0.193156	0.294202	0.656544	0.511474	0.999364	0.193156	3. LS Sil vs DMSO
TTC33	Progenitors	47.1767	0.263304	0.458061	0.574822	0.565412	0.999364	0.263304	3. LS Sil vs DMSO
RPL37	Progenitors	99.7846	0.0857878	0.330296	0.25973	0.795072	0.999364	0.0857878	3. LS Sil vs DMSO
OXCT1	Progenitors	101.924	-0.541853	0.39331	-1.37768	0.168304	0.999364	-0.541853	3. LS Sil vs DMSO
AC025171.1	Progenitors	63.7386	-0.142315	0.411483	-0.345859	0.729449	0.999364	-0.142315	3. LS Sil vs DMSO
ZNF131	Progenitors	207.843	-0.111592	0.263299	-0.423821	0.671696	0.999364	-0.111592	3. LS Sil vs DMSO
NIM1K	Progenitors	83.9493	-0.14036	0.372119	-0.377192	0.706031	0.999364	-0.14036	3. LS Sil vs DMSO
HMGCS1	Progenitors	653.876	-0.625069	0.273346	-2.28673	0.0222117	0.999364	-0.625069	3. LS Sil vs DMSO
TMEM267	Progenitors	80.8973	0.253108	0.372865	0.67882	0.497252	0.999364	0.253108	3. LS Sil vs DMSO
PAIP1	Progenitors	79.321	0.0722267	0.373611	0.193321	0.846708	0.999364	0.0722267	3. LS Sil vs DMSO
NNT-AS1	Progenitors	40.3823	-0.0693542	0.493563	-0.140518	0.888251	0.999364	-0.0693542	3. LS Sil vs DMSO
NNT	Progenitors	110.344	-0.357162	0.320709	-1.11367	0.265423	0.999364	-0.357162	3. LS Sil vs DMSO
PARP8	Progenitors	120.967	-0.285985	0.307283	-0.930688	0.352015	0.999364	-0.285985	3. LS Sil vs DMSO
ITGA2	Progenitors	97.8865	0.70395	0.336718	2.09062	0.0365621	0.999364	0.70395	3. LS Sil vs DMSO
NDUFS4	Progenitors	133.381	0.220288	0.309881	0.710879	0.477159	0.999364	0.220288	3. LS Sil vs DMSO
ARL15	Progenitors	375.34	-0.0865258	0.232227	-0.372592	0.709452	0.999364	-0.0865258	3. LS Sil vs DMSO
AC026704.1	Progenitors	84.7554	-0.429779	0.363183	-1.18337	0.236663	0.999364	-0.429779	3. LS Sil vs DMSO
DHX29	Progenitors	95.309	-0.595324	0.335575	-1.77404	0.0760562	0.999364	-0.595324	3. LS Sil vs DMSO
MTREX	Progenitors	182.45	0.226864	0.270794	0.837772	0.402159	0.999364	0.226864	3. LS Sil vs DMSO
PLPP1	Progenitors	244.179	0.587827	0.270035	2.17686	0.0294912	0.999364	0.587827	3. LS Sil vs DMSO
SLC38A9	Progenitors	113.27	-0.0713321	0.319884	-0.222993	0.823541	0.999364	-0.0713321	3. LS Sil vs DMSO
MAP3K1	Progenitors	53.1944	-0.431391	0.419471	-1.02842	0.303754	0.999364	-0.431391	3. LS Sil vs DMSO
MIER3	Progenitors	45.5409	0.36502	0.461464	0.791005	0.428941	0.999364	0.36502	3. LS Sil vs DMSO
AC016644.1	Progenitors	72.3672	-0.138054	0.374295	-0.368836	0.71225	0.999364	-0.138054	3. LS Sil vs DMSO
GPBP1	Progenitors	285.6	-0.039775	0.247039	-0.161007	0.872088	0.999364	-0.039775	3. LS Sil vs DMSO
PDE4D	Progenitors	129.778	-0.0118975	0.316488	-0.0375924	0.970013	0.999364	-0.0118975	3. LS Sil vs DMSO
ERCC8	Progenitors	110.332	-0.164833	0.31827	-0.517901	0.604527	0.999364	-0.164833	3. LS Sil vs DMSO
NDUFAF2	Progenitors	156.378	0.210645	0.291466	0.72271	0.469858	0.999364	0.210645	3. LS Sil vs DMSO
ZSWIM6	Progenitors	581.513	0.160827	0.231901	0.693516	0.487986	0.999364	0.160827	3. LS Sil vs DMSO
KIF2A	Progenitors	221.573	-0.216165	0.258676	-0.835659	0.403347	0.999364	-0.216165	3. LS Sil vs DMSO
DIMT1	Progenitors	90.6838	-0.680521	0.354994	-1.91699	0.0552389	0.999364	-0.680521	3. LS Sil vs DMSO
IPO11	Progenitors	86.2074	0.573381	0.35803	1.60149	0.109269	0.999364	0.573381	3. LS Sil vs DMSO
RNF180	Progenitors	58.5257	-0.529361	0.467274	-1.13287	0.257269	0.999364	-0.529361	3. LS Sil vs DMSO
SREK1IP1	Progenitors	67.9527	0.0989314	0.382854	0.258405	0.796095	0.999364	0.0989314	3. LS Sil vs DMSO
CWC27	Progenitors	188.287	0.320388	0.292646	1.0948	0.273605	0.999364	0.320388	3. LS Sil vs DMSO
ADAMTS6	Progenitors	471.774	0.0214888	0.217903	0.0986163	0.921443	0.999364	0.0214888	3. LS Sil vs DMSO
CENPK	Progenitors	170.24	-0.010791	0.330825	-0.0326186	0.973979	0.999364	-0.010791	3. LS Sil vs DMSO
PPWD1	Progenitors	112.36	-0.459957	0.317579	-1.44832	0.147527	0.999364	-0.459957	3. LS Sil vs DMSO
TRIM23	Progenitors	47.8293	-0.823426	0.44396	-1.85473	0.0636345	0.999364	-0.823426	3. LS Sil vs DMSO
TRAPPC13	Progenitors	74.7188	-0.467709	0.369529	-1.26569	0.205624	0.999364	-0.467709	3. LS Sil vs DMSO
SGTB	Progenitors	44.2169	-0.00814448	0.464535	-0.0175326	0.986012	0.999364	-0.00814448	3. LS Sil vs DMSO
NLN	Progenitors	76.5824	0.0115331	0.376237	0.0306538	0.975546	0.999364	0.0115331	3. LS Sil vs DMSO
ERBIN	Progenitors	401.784	0.142337	0.230096	0.618596	0.536182	0.999364	0.142337	3. LS Sil vs DMSO
SREK1	Progenitors	212.341	0.0764526	0.262559	0.291182	0.770912	0.999364	0.0764526	3. LS Sil vs DMSO
MAST4	Progenitors	112.996	-0.311696	0.3345	-0.931826	0.351426	0.999364	-0.311696	3. LS Sil vs DMSO
SLC30A5	Progenitors	76.0436	-0.289563	0.371842	-0.778726	0.436141	0.999364	-0.289563	3. LS Sil vs DMSO
RAD17	Progenitors	46.0992	-0.33408	0.45416	-0.7356	0.461974	0.999364	-0.33408	3. LS Sil vs DMSO
NAIP	Progenitors	85.753	0.170694	0.361797	0.471794	0.637074	0.999364	0.170694	3. LS Sil vs DMSO
GTF2H2	Progenitors	48.7864	0.208549	0.470774	0.442993	0.657771	0.999364	0.208549	3. LS Sil vs DMSO
BDP1	Progenitors	229.583	-0.172885	0.253838	-0.681085	0.495818	0.999364	-0.172885	3. LS Sil vs DMSO
MAP1B	Progenitors	1568.02	0.279451	0.188479	1.48266	0.138164	0.999364	0.279451	3. LS Sil vs DMSO
MRPS27	Progenitors	117.946	-0.232769	0.309661	-0.751692	0.452236	0.999364	-0.232769	3. LS Sil vs DMSO
TNPO1	Progenitors	404.182	0.145364	0.223441	0.650569	0.515325	0.999364	0.145364	3. LS Sil vs DMSO
FCHO2	Progenitors	91.1306	0.253728	0.347467	0.730223	0.465254	0.999364	0.253728	3. LS Sil vs DMSO
ENC1	Progenitors	47.9868	-0.199297	0.462226	-0.431167	0.666347	0.999364	-0.199297	3. LS Sil vs DMSO
GFM2	Progenitors	68.3682	0.123422	0.400778	0.307957	0.758115	0.999364	0.123422	3. LS Sil vs DMSO
NSA2	Progenitors	65.6479	-0.166969	0.38451	-0.434238	0.664115	0.999364	-0.166969	3. LS Sil vs DMSO
FAM169A	Progenitors	137.567	0.538243	0.316167	1.7024	0.0886802	0.999364	0.538243	3. LS Sil vs DMSO
HMGCR	Progenitors	107.16	-0.533346	0.369352	-1.444	0.148738	0.999364	-0.533346	3. LS Sil vs DMSO
CERT1	Progenitors	155.599	0.173037	0.283955	0.609383	0.542271	0.999364	0.173037	3. LS Sil vs DMSO
POLK	Progenitors	119.588	0.325757	0.347894	0.936371	0.349082	0.999364	0.325757	3. LS Sil vs DMSO
SV2C	Progenitors	59.6014	0.946855	0.481305	1.96727	0.0491525	0.999364	0.946855	3. LS Sil vs DMSO
IQGAP2	Progenitors	665.606	-0.197404	0.250173	-0.789072	0.43007	0.999364	-0.197404	3. LS Sil vs DMSO
ZBED3-AS1	Progenitors	53.6023	0.11266	0.428929	0.262655	0.792817	0.999364	0.11266	3. LS Sil vs DMSO
PDE8B	Progenitors	111.209	-0.257019	0.342408	-0.750621	0.452881	0.999364	-0.257019	3. LS Sil vs DMSO
WDR41	Progenitors	116.698	0.0724987	0.313382	0.231343	0.817048	0.999364	0.0724987	3. LS Sil vs DMSO
TBCA	Progenitors	118.574	0.146955	0.316844	0.463808	0.642786	0.999364	0.146955	3. LS Sil vs DMSO
AP3B1	Progenitors	314.393	0.250097	0.243688	1.0263	0.304751	0.999364	0.250097	3. LS Sil vs DMSO
SCAMP1	Progenitors	80.3525	-0.251484	0.355621	-0.70717	0.479461	0.999364	-0.251484	3. LS Sil vs DMSO
LHFPL2	Progenitors	70.8991	0.303482	0.386878	0.784438	0.432783	0.999364	0.303482	3. LS Sil vs DMSO
ARSB	Progenitors	84.9045	-0.111453	0.35305	-0.315686	0.752241	0.999364	-0.111453	3. LS Sil vs DMSO
DMGDH	Progenitors	68.8508	0.156034	0.387413	0.40276	0.687125	0.999364	0.156034	3. LS Sil vs DMSO
JMY	Progenitors	45.44	0.226409	0.461858	0.490214	0.623983	0.999364	0.226409	3. LS Sil vs DMSO
HOMER1	Progenitors	42.1963	0.605306	0.471375	1.28413	0.199097	0.999364	0.605306	3. LS Sil vs DMSO
TENT2	Progenitors	284.899	-0.10174	0.246565	-0.412629	0.679878	0.999364	-0.10174	3. LS Sil vs DMSO
SERINC5	Progenitors	79.7578	0.0216663	0.364331	0.0594686	0.952579	0.999364	0.0216663	3. LS Sil vs DMSO
ZFYVE16	Progenitors	258.626	-0.0276778	0.260678	-0.106176	0.915443	0.999364	-0.0276778	3. LS Sil vs DMSO
AC008771.1	Progenitors	524.521	-0.19509	0.215971	-0.903318	0.366357	0.999364	-0.19509	3. LS Sil vs DMSO
DHFR	Progenitors	37.5126	-0.0393056	0.564916	-0.0695778	0.94453	0.999364	-0.0393056	3. LS Sil vs DMSO
MSH3	Progenitors	121.149	0.173347	0.318181	0.544807	0.585886	0.999364	0.173347	3. LS Sil vs DMSO
CKMT2-AS1	Progenitors	89.1737	0.293125	0.359543	0.815272	0.414917	0.999364	0.293125	3. LS Sil vs DMSO
CKMT2	Progenitors	68.5718	-0.145985	0.380537	-0.383629	0.701254	0.999364	-0.145985	3. LS Sil vs DMSO
SSBP2	Progenitors	1477.82	0.0209545	0.189493	0.110582	0.911948	0.999364	0.0209545	3. LS Sil vs DMSO
ATG10	Progenitors	160.89	-0.080585	0.281892	-0.285872	0.774976	0.999364	-0.080585	3. LS Sil vs DMSO
RPS23	Progenitors	63.1071	-0.078463	0.409451	-0.19163	0.848032	0.999364	-0.078463	3. LS Sil vs DMSO
TMEM167A	Progenitors	47.6562	0.0909734	0.461097	0.197297	0.843595	0.999364	0.0909734	3. LS Sil vs DMSO
XRCC4	Progenitors	74.7408	0.0883772	0.422415	0.209219	0.834277	0.999364	0.0883772	3. LS Sil vs DMSO
VCAN	Progenitors	656.693	0.183692	0.22812	0.805243	0.42068	0.999364	0.183692	3. LS Sil vs DMSO
VCAN-AS1	Progenitors	648.775	0.0252513	0.241345	0.104627	0.916671	0.999364	0.0252513	3. LS Sil vs DMSO
COX7C	Progenitors	43.3758	0.464431	0.491828	0.944296	0.345019	0.999364	0.464431	3. LS Sil vs DMSO
RASA1	Progenitors	679.888	-0.22243	0.21018	-1.05828	0.289926	0.999364	-0.22243	3. LS Sil vs DMSO
CCNH	Progenitors	613.982	-0.0238721	0.220067	-0.108477	0.913617	0.999364	-0.0238721	3. LS Sil vs DMSO
AC114971.1	Progenitors	66.9149	-0.818982	0.431045	-1.89999	0.0574341	0.999364	-0.818982	3. LS Sil vs DMSO
TMEM161B	Progenitors	161.338	0.240769	0.281849	0.854245	0.392969	0.999364	0.240769	3. LS Sil vs DMSO
TMEM161B-AS1	Progenitors	1843.88	0.00994995	0.204803	0.048583	0.961252	0.999364	0.00994995	3. LS Sil vs DMSO
LINC02060	Progenitors	221.755	0.131775	0.259305	0.508185	0.611323	0.999364	0.131775	3. LS Sil vs DMSO
AC091826.2	Progenitors	156.821	0.00838846	0.35253	0.023795	0.981016	0.999364	0.00838846	3. LS Sil vs DMSO
LINC00461	Progenitors	2039.68	-0.140687	0.197665	-0.711745	0.476623	0.999364	-0.140687	3. LS Sil vs DMSO
MEF2C-AS2	Progenitors	293.965	-0.522085	0.275742	-1.89338	0.0583073	0.999364	-0.522085	3. LS Sil vs DMSO
MEF2C	Progenitors	283.929	-1.02207	0.310727	-3.2893	0.00100436	0.351161	-1.02207	3. LS Sil vs DMSO
ADGRV1	Progenitors	2538.01	-0.41121	0.674624	-0.609539	0.542167	0.999364	-0.41121	3. LS Sil vs DMSO
LUCAT1	Progenitors	734.994	-0.390362	0.777228	-0.502249	0.615492	0.999364	-0.390362	3. LS Sil vs DMSO
ARRDC3	Progenitors	129.827	-0.395731	0.330091	-1.19885	0.230584	0.999364	-0.395731	3. LS Sil vs DMSO
ARRDC3-AS1	Progenitors	95.2032	0.118502	0.340779	0.347739	0.728037	0.999364	0.118502	3. LS Sil vs DMSO
NR2F1-AS1	Progenitors	324.028	0.342299	0.253411	1.35077	0.176771	0.999364	0.342299	3. LS Sil vs DMSO
NR2F1	Progenitors	772.716	0.379439	0.210831	1.79973	0.0719026	0.999364	0.379439	3. LS Sil vs DMSO
FAM172A	Progenitors	496.108	0.113178	0.234193	0.483268	0.628905	0.999364	0.113178	3. LS Sil vs DMSO
AC106818.2	Progenitors	134.244	-0.171225	0.29654	-0.577409	0.563663	0.999364	-0.171225	3. LS Sil vs DMSO
KIAA0825	Progenitors	95.2813	-0.0589645	0.343591	-0.171612	0.863742	0.999364	-0.0589645	3. LS Sil vs DMSO
SLF1	Progenitors	146.704	-0.713653	0.292948	-2.43611	0.0148464	0.999364	-0.713653	3. LS Sil vs DMSO
MCTP1	Progenitors	99.3485	-0.189086	0.33963	-0.55674	0.577705	0.999364	-0.189086	3. LS Sil vs DMSO
TTC37	Progenitors	241.304	-0.159464	0.252191	-0.632315	0.527181	0.999364	-0.159464	3. LS Sil vs DMSO
RHOBTB3	Progenitors	76.4506	-0.211674	0.367513	-0.575962	0.564641	0.999364	-0.211674	3. LS Sil vs DMSO
CAST	Progenitors	55.8554	-0.12884	0.41289	-0.312044	0.755007	0.999364	-0.12884	3. LS Sil vs DMSO
LNPEP	Progenitors	108.615	-0.192498	0.326892	-0.588872	0.555947	0.999364	-0.192498	3. LS Sil vs DMSO
LIX1-AS1	Progenitors	133.567	-0.0707713	0.344847	-0.205225	0.837396	0.999364	-0.0707713	3. LS Sil vs DMSO
CHD1	Progenitors	188.726	-0.216635	0.268237	-0.807626	0.419306	0.999364	-0.216635	3. LS Sil vs DMSO
LINC02062	Progenitors	56.4889	-0.0617948	0.419869	-0.147176	0.882993	0.999364	-0.0617948	3. LS Sil vs DMSO
PAM	Progenitors	478.148	0.217069	0.220662	0.983717	0.325255	0.999364	0.217069	3. LS Sil vs DMSO
PPIP5K2	Progenitors	171.903	-0.06042	0.291979	-0.206933	0.836062	0.999364	-0.06042	3. LS Sil vs DMSO
EFNA5	Progenitors	55.1866	0.0634167	0.444484	0.142675	0.886547	0.999364	0.0634167	3. LS Sil vs DMSO
FBXL17	Progenitors	413.818	0.0363976	0.221804	0.164098	0.869654	0.999364	0.0363976	3. LS Sil vs DMSO
FER	Progenitors	551.713	0.0874628	0.215052	0.406705	0.684225	0.999364	0.0874628	3. LS Sil vs DMSO
PJA2	Progenitors	164.517	0.274431	0.30719	0.893361	0.371664	0.999364	0.274431	3. LS Sil vs DMSO
MAN2A1	Progenitors	132.045	-0.128066	0.306773	-0.417461	0.676341	0.999364	-0.128066	3. LS Sil vs DMSO
TMEM232	Progenitors	99.2608	-0.0930488	0.331043	-0.281078	0.778651	0.999364	-0.0930488	3. LS Sil vs DMSO
SLC25A46	Progenitors	60.909	-0.52738	0.415065	-1.27059	0.203873	0.999364	-0.52738	3. LS Sil vs DMSO
WDR36	Progenitors	44.4845	0.149004	0.485416	0.306961	0.758873	0.999364	0.149004	3. LS Sil vs DMSO
CAMK4	Progenitors	116.979	0.131585	0.316	0.416407	0.677112	0.999364	0.131585	3. LS Sil vs DMSO
STARD4-AS1	Progenitors	349.628	-0.214411	0.230025	-0.932118	0.351275	0.999364	-0.214411	3. LS Sil vs DMSO
NREP	Progenitors	135.107	-0.331741	0.312769	-1.06066	0.288845	0.999364	-0.331741	3. LS Sil vs DMSO
EPB41L4A	Progenitors	344.172	-0.675767	0.248923	-2.71476	0.00663232	0.999364	-0.675767	3. LS Sil vs DMSO
EPB41L4A-AS1	Progenitors	62.9918	-0.343756	0.391116	-0.87891	0.37945	0.999364	-0.343756	3. LS Sil vs DMSO
AC010261.2	Progenitors	68.3516	-0.851476	0.38231	-2.22719	0.0259347	0.999364	-0.851476	3. LS Sil vs DMSO
AC104126.1	Progenitors	58.7672	-0.6917	0.406838	-1.70019	0.0890961	0.999364	-0.6917	3. LS Sil vs DMSO
APC	Progenitors	509.349	0.085187	0.271684	0.313552	0.753861	0.999364	0.085187	3. LS Sil vs DMSO
SRP19	Progenitors	112.73	0.162183	0.321179	0.504961	0.613586	0.999364	0.162183	3. LS Sil vs DMSO
REEP5	Progenitors	96.4172	-0.616857	0.373533	-1.65141	0.0986542	0.999364	-0.616857	3. LS Sil vs DMSO
DCP2	Progenitors	105.121	0.200161	0.327859	0.61051	0.541524	0.999364	0.200161	3. LS Sil vs DMSO
MCC	Progenitors	163.9	0.138683	0.287667	0.482097	0.629737	0.999364	0.138683	3. LS Sil vs DMSO
AC079465.1	Progenitors	116.88	-0.154872	0.321224	-0.482131	0.629713	0.999364	-0.154872	3. LS Sil vs DMSO
YTHDC2	Progenitors	157.79	0.112681	0.309203	0.364423	0.715543	0.999364	0.112681	3. LS Sil vs DMSO
TRIM36	Progenitors	69.4872	0.274591	0.378363	0.725735	0.468001	0.999364	0.274591	3. LS Sil vs DMSO
PGGT1B	Progenitors	67.3557	0.0732479	0.396885	0.184557	0.853577	0.999364	0.0732479	3. LS Sil vs DMSO
CCDC112	Progenitors	57.3294	0.84216	0.414087	2.03378	0.0419742	0.999364	0.84216	3. LS Sil vs DMSO
FEM1C	Progenitors	49.33	0.165514	0.439338	0.376736	0.70637	0.999364	0.165514	3. LS Sil vs DMSO
ATG12	Progenitors	76.1633	0.624661	0.366901	1.70253	0.0886559	0.999364	0.624661	3. LS Sil vs DMSO
AP3S1	Progenitors	87.8873	0.0331489	0.362964	0.0913283	0.927232	0.999364	0.0331489	3. LS Sil vs DMSO
COMMD10	Progenitors	276.642	0.414998	0.24824	1.67176	0.0945716	0.999364	0.414998	3. LS Sil vs DMSO
SEMA6A	Progenitors	278.761	0.576625	0.253865	2.27139	0.0231235	0.999364	0.576625	3. LS Sil vs DMSO
SEMA6A-AS1	Progenitors	489.612	0.410032	0.215591	1.9019	0.0571842	0.999364	0.410032	3. LS Sil vs DMSO
DMXL1	Progenitors	214.092	-0.0462624	0.274496	-0.168536	0.866162	0.999364	-0.0462624	3. LS Sil vs DMSO
TNFAIP8	Progenitors	51.1316	0.0220272	0.475594	0.046315	0.963059	0.999364	0.0220272	3. LS Sil vs DMSO
HSD17B4	Progenitors	66.0023	-0.502636	0.422743	-1.18899	0.234445	0.999364	-0.502636	3. LS Sil vs DMSO
SRFBP1	Progenitors	60.1411	0.15091	0.408072	0.369812	0.711523	0.999364	0.15091	3. LS Sil vs DMSO
SNCAIP	Progenitors	444.954	-0.0333967	0.256682	-0.130109	0.89648	0.999364	-0.0333967	3. LS Sil vs DMSO
AC119150.1	Progenitors	93.7297	-0.312504	0.4121	-0.758319	0.44826	0.999364	-0.312504	3. LS Sil vs DMSO
AC022101.1	Progenitors	254.816	-0.412123	0.301566	-1.36661	0.171748	0.999364	-0.412123	3. LS Sil vs DMSO
SNX2	Progenitors	77.3412	0.0839123	0.393564	0.213211	0.831162	0.999364	0.0839123	3. LS Sil vs DMSO
SNX24	Progenitors	98.023	0.498888	0.335139	1.4886	0.136592	0.999364	0.498888	3. LS Sil vs DMSO
CSNK1G3	Progenitors	102.934	0.0846427	0.329355	0.256995	0.797182	0.999364	0.0846427	3. LS Sil vs DMSO
ZNF608	Progenitors	320.107	0.242106	0.242832	0.997014	0.318758	0.999364	0.242106	3. LS Sil vs DMSO
ALDH7A1	Progenitors	138.747	-0.461297	0.316484	-1.45757	0.14496	0.999364	-0.461297	3. LS Sil vs DMSO
PHAX	Progenitors	51.3496	0.577362	0.440389	1.31103	0.189848	0.999364	0.577362	3. LS Sil vs DMSO
LMNB1	Progenitors	101.93	0.373066	0.330677	1.12819	0.25924	0.999364	0.373066	3. LS Sil vs DMSO
MARCH3	Progenitors	78.8073	0.140464	0.397589	0.353289	0.723872	0.999364	0.140464	3. LS Sil vs DMSO
MEGF10	Progenitors	459.369	0.199452	0.222932	0.894678	0.370959	0.999364	0.199452	3. LS Sil vs DMSO
PRRC1	Progenitors	54.7813	-0.0639758	0.424391	-0.150747	0.880175	0.999364	-0.0639758	3. LS Sil vs DMSO
LINC01184	Progenitors	101.466	-0.207381	0.328224	-0.631829	0.527499	0.999364	-0.207381	3. LS Sil vs DMSO
SLC12A2	Progenitors	77.5293	0.141617	0.373541	0.379119	0.704599	0.999364	0.141617	3. LS Sil vs DMSO
FBN2	Progenitors	179.537	0.630181	0.30131	2.09148	0.0364855	0.999364	0.630181	3. LS Sil vs DMSO
ADAMTS19	Progenitors	114.336	0.213529	0.314832	0.678232	0.497625	0.999364	0.213529	3. LS Sil vs DMSO
AC008591.1	Progenitors	225.214	-0.100917	0.285542	-0.353422	0.723772	0.999364	-0.100917	3. LS Sil vs DMSO
CHSY3	Progenitors	78.7815	-0.160724	0.391968	-0.410043	0.681775	0.999364	-0.160724	3. LS Sil vs DMSO
HINT1	Progenitors	97.1787	0.037961	0.333722	0.113751	0.909436	0.999364	0.037961	3. LS Sil vs DMSO
CDC42SE2	Progenitors	276.687	0.0486324	0.242124	0.200857	0.84081	0.999364	0.0486324	3. LS Sil vs DMSO
RAPGEF6	Progenitors	257.066	-0.186704	0.246297	-0.758045	0.448424	0.999364	-0.186704	3. LS Sil vs DMSO
FNIP1	Progenitors	361.682	0.212604	0.237907	0.893644	0.371512	0.999364	0.212604	3. LS Sil vs DMSO
RAD50	Progenitors	106.877	-0.493735	0.32463	-1.52092	0.12828	0.999364	-0.493735	3. LS Sil vs DMSO
AC004039.1	Progenitors	181.218	0.0129328	0.30005	0.0431021	0.96562	0.999364	0.0129328	3. LS Sil vs DMSO
KIF3A	Progenitors	81.586	-0.0128532	0.367925	-0.0349344	0.972132	0.999364	-0.0128532	3. LS Sil vs DMSO
AFF4	Progenitors	338.155	0.269748	0.236221	1.14193	0.253484	0.999364	0.269748	3. LS Sil vs DMSO
ZCCHC10	Progenitors	41.8877	-0.0182496	0.483995	-0.0377061	0.969922	0.999364	-0.0182496	3. LS Sil vs DMSO
HSPA4	Progenitors	72.907	-0.034846	0.382024	-0.0912141	0.927322	0.999364	-0.034846	3. LS Sil vs DMSO
VDAC1	Progenitors	49.555	0.368405	0.47135	0.781596	0.434452	0.999364	0.368405	3. LS Sil vs DMSO
SKP1	Progenitors	122.927	0.228775	0.32668	0.700304	0.483738	0.999364	0.228775	3. LS Sil vs DMSO
PPP2CA	Progenitors	125.093	0.255854	0.344494	0.742696	0.457666	0.999364	0.255854	3. LS Sil vs DMSO
CDKL3	Progenitors	93.9773	-0.270248	0.338131	-0.799243	0.42415	0.999364	-0.270248	3. LS Sil vs DMSO
UBE2B	Progenitors	114.825	0.217411	0.312634	0.695417	0.486794	0.999364	0.217411	3. LS Sil vs DMSO
DDX46	Progenitors	238.787	-0.318803	0.254019	-1.25504	0.209466	0.999364	-0.318803	3. LS Sil vs DMSO
PCBD2	Progenitors	53.1703	-0.178582	0.435319	-0.410234	0.681635	0.999364	-0.178582	3. LS Sil vs DMSO
C5orf66	Progenitors	66.5549	-0.359474	0.411059	-0.874506	0.381843	0.999364	-0.359474	3. LS Sil vs DMSO
H2AFY	Progenitors	193.697	-0.149445	0.268188	-0.55724	0.577363	0.999364	-0.149445	3. LS Sil vs DMSO
SMAD5	Progenitors	133.537	0.0588701	0.297496	0.197885	0.843135	0.999364	0.0588701	3. LS Sil vs DMSO
SPOCK1	Progenitors	91.452	-0.424863	0.343746	-1.23598	0.216467	0.999364	-0.424863	3. LS Sil vs DMSO
PKD2L2	Progenitors	61.7712	-0.0180152	0.402995	-0.0447032	0.964344	0.999364	-0.0180152	3. LS Sil vs DMSO
FAM13B	Progenitors	214.709	0.192823	0.272777	0.706887	0.479637	0.999364	0.192823	3. LS Sil vs DMSO
BRD8	Progenitors	72.4212	-0.0691766	0.380636	-0.181739	0.855787	0.999364	-0.0691766	3. LS Sil vs DMSO
KDM3B	Progenitors	167.732	0.366648	0.277275	1.32233	0.18606	0.999364	0.366648	3. LS Sil vs DMSO
ETF1	Progenitors	64.2177	0.369949	0.404287	0.915067	0.360156	0.999364	0.369949	3. LS Sil vs DMSO
HSPA9	Progenitors	181.839	-0.0537464	0.280509	-0.191603	0.848053	0.999364	-0.0537464	3. LS Sil vs DMSO
CTNNA1	Progenitors	379.043	0.384024	0.22812	1.68343	0.092292	0.999364	0.384024	3. LS Sil vs DMSO
SIL1	Progenitors	148.298	-0.143503	0.31676	-0.453034	0.650524	0.999364	-0.143503	3. LS Sil vs DMSO
AC011405.1	Progenitors	49.9158	0.0933109	0.436662	0.213691	0.830788	0.999364	0.0933109	3. LS Sil vs DMSO
MATR3.1	Progenitors	68.4633	0.26028	0.397722	0.654427	0.512837	0.999364	0.26028	3. LS Sil vs DMSO
PAIP2	Progenitors	143.929	0.565137	0.305488	1.84994	0.0643215	0.999364	0.565137	3. LS Sil vs DMSO
DNAJC18	Progenitors	50.9743	0.441546	0.431588	1.02307	0.306273	0.999364	0.441546	3. LS Sil vs DMSO
UBE2D2	Progenitors	211.629	0.105234	0.266346	0.395102	0.692768	0.999364	0.105234	3. LS Sil vs DMSO
CYSTM1	Progenitors	215.183	0.304479	0.293642	1.03691	0.29978	0.999364	0.304479	3. LS Sil vs DMSO
PFDN1	Progenitors	108.231	-0.0754643	0.334134	-0.22585	0.821318	0.999364	-0.0754643	3. LS Sil vs DMSO
ANKHD1	Progenitors	460.495	0.196591	0.219466	0.895771	0.370375	0.999364	0.196591	3. LS Sil vs DMSO
SRA1	Progenitors	90.618	0.491279	0.349273	1.40657	0.159554	0.999364	0.491279	3. LS Sil vs DMSO
HARS	Progenitors	60.1571	-0.818759	0.421802	-1.9411	0.0522465	0.999364	-0.818759	3. LS Sil vs DMSO
TAF7	Progenitors	54.5908	-0.0506182	0.419734	-0.120596	0.904011	0.999364	-0.0506182	3. LS Sil vs DMSO
DIAPH1	Progenitors	98.7677	0.339724	0.338724	1.00295	0.315885	0.999364	0.339724	3. LS Sil vs DMSO
NDFIP1	Progenitors	213.729	0.102169	0.268301	0.380799	0.703353	0.999364	0.102169	3. LS Sil vs DMSO
ARHGAP26	Progenitors	76.2564	1.01598	0.373328	2.72141	0.0065004	0.999364	1.01598	3. LS Sil vs DMSO
PRELID2	Progenitors	54.5798	0.441282	0.462269	0.954601	0.339779	0.999364	0.441282	3. LS Sil vs DMSO
AC091887.1	Progenitors	79.4747	0.189185	0.365552	0.517532	0.604785	0.999364	0.189185	3. LS Sil vs DMSO
LARS	Progenitors	262.3	-0.0278114	0.246125	-0.112997	0.910033	0.999364	-0.0278114	3. LS Sil vs DMSO
RBM27	Progenitors	116.407	0.0266521	0.32793	0.0812737	0.935224	0.999364	0.0266521	3. LS Sil vs DMSO
TCERG1	Progenitors	270.784	-0.0201656	0.245058	-0.0822893	0.934417	0.999364	-0.0201656	3. LS Sil vs DMSO
PPP2R2B	Progenitors	268.104	-0.426465	0.269458	-1.58268	0.113496	0.999364	-0.426465	3. LS Sil vs DMSO
DPYSL3	Progenitors	313.27	0.0232931	0.262905	0.0885989	0.929401	0.999364	0.0232931	3. LS Sil vs DMSO
JAKMIP2-AS1	Progenitors	201.429	-0.126007	0.27018	-0.466382	0.640942	0.999364	-0.126007	3. LS Sil vs DMSO
JAKMIP2	Progenitors	421.05	0.116257	0.237689	0.489113	0.624762	0.999364	0.116257	3. LS Sil vs DMSO
AC011346.1	Progenitors	58.8244	0.189547	0.426303	0.444631	0.656587	0.999364	0.189547	3. LS Sil vs DMSO
FBXO38	Progenitors	60.0736	-0.0945649	0.40963	-0.230854	0.817428	0.999364	-0.0945649	3. LS Sil vs DMSO
CSNK1A1	Progenitors	283.628	0.0884539	0.249155	0.355016	0.722578	0.999364	0.0884539	3. LS Sil vs DMSO
HMGXB3	Progenitors	98.6665	0.250294	0.331472	0.755099	0.45019	0.999364	0.250294	3. LS Sil vs DMSO
RPS14	Progenitors	68.5649	-0.49266	0.392705	-1.25453	0.209649	0.999364	-0.49266	3. LS Sil vs DMSO
DCTN4	Progenitors	113.925	-0.112935	0.317171	-0.35607	0.721788	0.999364	-0.112935	3. LS Sil vs DMSO
G3BP1	Progenitors	126.259	-0.181623	0.309534	-0.586762	0.557363	0.999364	-0.181623	3. LS Sil vs DMSO
GRIA1	Progenitors	109.93	0.327645	0.338457	0.968057	0.333016	0.999364	0.327645	3. LS Sil vs DMSO
GALNT10	Progenitors	65.5871	0.320729	0.389526	0.823383	0.41029	0.999364	0.320729	3. LS Sil vs DMSO
LARP1	Progenitors	101.973	-0.0562695	0.329833	-0.1706	0.864538	0.999364	-0.0562695	3. LS Sil vs DMSO
SGCD	Progenitors	61.4345	-0.0226669	0.97366	-0.0232801	0.981427	0.999364	-0.0226669	3. LS Sil vs DMSO
CYFIP2	Progenitors	82.3191	0.124884	0.356267	0.350534	0.725938	0.999364	0.124884	3. LS Sil vs DMSO
CLINT1	Progenitors	106.362	0.00599331	0.343708	0.0174372	0.986088	0.999364	0.00599331	3. LS Sil vs DMSO
RNF145	Progenitors	198.739	0.307482	0.276943	1.11027	0.266881	0.999364	0.307482	3. LS Sil vs DMSO
TTC1	Progenitors	96.4198	-0.118255	0.339077	-0.348756	0.727273	0.999364	-0.118255	3. LS Sil vs DMSO
PWWP2A	Progenitors	92.484	-0.117982	0.347044	-0.339963	0.733884	0.999364	-0.117982	3. LS Sil vs DMSO
AC109466.1	Progenitors	59.3937	0.155861	0.417201	0.373587	0.708712	0.999364	0.155861	3. LS Sil vs DMSO
TENM2	Progenitors	180.491	-0.244382	0.298158	-0.819636	0.412423	0.999364	-0.244382	3. LS Sil vs DMSO
WWC1	Progenitors	126.475	-0.00417564	0.309533	-0.0134901	0.989237	0.999364	-0.00417564	3. LS Sil vs DMSO
RARS	Progenitors	92.0787	-0.031617	0.342813	-0.092228	0.926517	0.999364	-0.031617	3. LS Sil vs DMSO
PANK3	Progenitors	114.376	0.596709	0.317823	1.87749	0.0604516	0.999364	0.596709	3. LS Sil vs DMSO
RANBP17	Progenitors	446.443	-0.233246	0.22433	-1.03975	0.298457	0.999364	-0.233246	3. LS Sil vs DMSO
NPM1	Progenitors	126.629	-0.024548	0.337539	-0.0727264	0.942024	0.999364	-0.024548	3. LS Sil vs DMSO
FBXW11	Progenitors	228.769	0.204864	0.254103	0.806223	0.420114	0.999364	0.204864	3. LS Sil vs DMSO
UBTD2	Progenitors	122.957	0.670859	0.319564	2.09929	0.0357911	0.999364	0.670859	3. LS Sil vs DMSO
SH3PXD2B	Progenitors	161.774	-0.280674	0.295466	-0.949937	0.342144	0.999364	-0.280674	3. LS Sil vs DMSO
ERGIC1	Progenitors	53.0742	-0.292019	0.42985	-0.679353	0.496914	0.999364	-0.292019	3. LS Sil vs DMSO
CREBRF	Progenitors	66.7456	0.0881455	0.426608	0.206619	0.836307	0.999364	0.0881455	3. LS Sil vs DMSO
CPEB4	Progenitors	86.0434	0.148328	0.36632	0.404913	0.685542	0.999364	0.148328	3. LS Sil vs DMSO
SFXN1	Progenitors	149.525	-0.258102	0.286643	-0.900428	0.367893	0.999364	-0.258102	3. LS Sil vs DMSO
CPLX2	Progenitors	42.4179	-0.118988	0.506394	-0.234971	0.814231	0.999364	-0.118988	3. LS Sil vs DMSO
SIMC1	Progenitors	134.045	-0.114846	0.310239	-0.370185	0.711244	0.999364	-0.114846	3. LS Sil vs DMSO
ARL10	Progenitors	49.9606	-0.0777361	0.448368	-0.173375	0.862356	0.999364	-0.0777361	3. LS Sil vs DMSO
FAF2	Progenitors	109.154	0.546475	0.32571	1.6778	0.0933868	0.999364	0.546475	3. LS Sil vs DMSO
UIMC1	Progenitors	154.919	0.19664	0.286503	0.686345	0.492496	0.999364	0.19664	3. LS Sil vs DMSO
ZNF346	Progenitors	126.759	0.149225	0.310529	0.480551	0.630835	0.999364	0.149225	3. LS Sil vs DMSO
NSD1	Progenitors	205.877	0.122318	0.266768	0.458518	0.64658	0.999364	0.122318	3. LS Sil vs DMSO
FAM193B	Progenitors	59.2985	-0.145543	0.420624	-0.346017	0.72933	0.999364	-0.145543	3. LS Sil vs DMSO
RMND5B	Progenitors	68.6418	-0.203428	0.387959	-0.524355	0.600032	0.999364	-0.203428	3. LS Sil vs DMSO
HNRNPAB	Progenitors	83.6952	-0.241569	0.367986	-0.656464	0.511525	0.999364	-0.241569	3. LS Sil vs DMSO
PHYKPL	Progenitors	73.6232	0.423571	0.37157	1.13995	0.254307	0.999364	0.423571	3. LS Sil vs DMSO
RUFY1	Progenitors	96.7504	0.224909	0.365366	0.615571	0.538178	0.999364	0.224909	3. LS Sil vs DMSO
HNRNPH1	Progenitors	302.818	0.337048	0.237789	1.41743	0.156358	0.999364	0.337048	3. LS Sil vs DMSO
CANX	Progenitors	92.8545	-0.0459997	0.361255	-0.127333	0.898677	0.999364	-0.0459997	3. LS Sil vs DMSO
MAML1	Progenitors	60.0168	0.0567755	0.408492	0.138988	0.88946	0.999364	0.0567755	3. LS Sil vs DMSO
SQSTM1	Progenitors	108.412	-0.173733	0.325295	-0.534079	0.593287	0.999364	-0.173733	3. LS Sil vs DMSO
MRNIP	Progenitors	46.8905	-0.254147	0.477542	-0.532197	0.59459	0.999364	-0.254147	3. LS Sil vs DMSO
TBC1D9B	Progenitors	46.0286	-0.0765202	0.467451	-0.163697	0.86997	0.999364	-0.0765202	3. LS Sil vs DMSO
RNF130	Progenitors	898.332	0.265422	0.214068	1.23989	0.215015	0.999364	0.265422	3. LS Sil vs DMSO
MAPK9	Progenitors	65.2029	-0.19277	0.399202	-0.482887	0.629176	0.999364	-0.19277	3. LS Sil vs DMSO
CNOT6	Progenitors	141.945	-0.0307794	0.320257	-0.0961083	0.923435	0.999364	-0.0307794	3. LS Sil vs DMSO
RACK1	Progenitors	88.4876	0.109017	0.346152	0.314941	0.752807	0.999364	0.109017	3. LS Sil vs DMSO
AC008443.1	Progenitors	56.6321	-0.225954	0.41971	-0.538358	0.59033	0.999364	-0.225954	3. LS Sil vs DMSO
EXOC2	Progenitors	121.259	0.014201	0.326828	0.043451	0.965342	0.999364	0.014201	3. LS Sil vs DMSO
GMDS	Progenitors	117.402	-0.0257073	0.311504	-0.0825266	0.934228	0.999364	-0.0257073	3. LS Sil vs DMSO
GMDS-DT	Progenitors	302.532	0.241441	0.24117	1.00113	0.316766	0.999364	0.241441	3. LS Sil vs DMSO
TUBB2B	Progenitors	208.41	-0.296753	0.275929	-1.07547	0.282165	0.999364	-0.296753	3. LS Sil vs DMSO
PSMG4	Progenitors	192.295	-0.153625	0.269245	-0.570579	0.568285	0.999364	-0.153625	3. LS Sil vs DMSO
SLC22A23	Progenitors	228.451	-0.235109	0.266764	-0.88134	0.378134	0.999364	-0.235109	3. LS Sil vs DMSO
PRPF4B	Progenitors	357.158	-0.127571	0.244423	-0.521929	0.60172	0.999364	-0.127571	3. LS Sil vs DMSO
FAM217A	Progenitors	138.607	0.152082	0.309325	0.491658	0.622961	0.999364	0.152082	3. LS Sil vs DMSO
CDYL	Progenitors	182.94	0.158086	0.284251	0.556149	0.578109	0.999364	0.158086	3. LS Sil vs DMSO
LYRM4	Progenitors	150.117	-0.0710746	0.294595	-0.241263	0.809352	0.999364	-0.0710746	3. LS Sil vs DMSO
FARS2	Progenitors	263.467	0.031251	0.249677	0.125166	0.900393	0.999364	0.031251	3. LS Sil vs DMSO
AL022097.1	Progenitors	67.3657	-0.170333	0.402864	-0.422805	0.672437	0.999364	-0.170333	3. LS Sil vs DMSO
RREB1	Progenitors	51.9535	-0.0612348	0.423609	-0.144555	0.885062	0.999364	-0.0612348	3. LS Sil vs DMSO
SSR1	Progenitors	62.3318	-0.244417	0.398823	-0.612845	0.539979	0.999364	-0.244417	3. LS Sil vs DMSO
EEF1E1	Progenitors	49.7591	0.0836244	0.442297	0.189068	0.850039	0.999364	0.0836244	3. LS Sil vs DMSO
SLC35B3	Progenitors	60.5594	-1.0448	0.423403	-2.46762	0.0136016	0.999364	-1.0448	3. LS Sil vs DMSO
TMEM14B	Progenitors	193.674	0.161826	0.277128	0.58394	0.55926	0.999364	0.161826	3. LS Sil vs DMSO
MAK	Progenitors	286.379	0.0267688	0.247693	0.108073	0.913938	0.999364	0.0267688	3. LS Sil vs DMSO
SYCP2L	Progenitors	62.6292	0.17042	0.422118	0.403725	0.686415	0.999364	0.17042	3. LS Sil vs DMSO
ELOVL2	Progenitors	113.207	0.161736	0.343785	0.470457	0.638028	0.999364	0.161736	3. LS Sil vs DMSO
AL139807.1	Progenitors	241.342	0.0856748	0.279099	0.306969	0.758867	0.999364	0.0856748	3. LS Sil vs DMSO
NEDD9	Progenitors	134.57	0.351184	0.312171	1.12497	0.260601	0.999364	0.351184	3. LS Sil vs DMSO
HIVEP1	Progenitors	139.043	0.283744	0.302849	0.936916	0.348802	0.999364	0.283744	3. LS Sil vs DMSO
PHACTR1	Progenitors	1118.56	-0.0547763	0.22332	-0.245281	0.806239	0.999364	-0.0547763	3. LS Sil vs DMSO
NOL7	Progenitors	86.3692	0.225605	0.358012	0.630161	0.528589	0.999364	0.225605	3. LS Sil vs DMSO
RANBP9	Progenitors	252.125	0.358394	0.256337	1.39814	0.162072	0.999364	0.358394	3. LS Sil vs DMSO
JARID2	Progenitors	156.98	0.292315	0.315964	0.925151	0.354888	0.999364	0.292315	3. LS Sil vs DMSO
DTNBP1	Progenitors	49.6792	0.373897	0.432117	0.865268	0.386892	0.999364	0.373897	3. LS Sil vs DMSO
ATXN1	Progenitors	198.083	-0.0986922	0.318654	-0.309715	0.756777	0.999364	-0.0986922	3. LS Sil vs DMSO
CAP2	Progenitors	141.144	0.121586	0.306074	0.397242	0.691189	0.999364	0.121586	3. LS Sil vs DMSO
NUP153	Progenitors	176.468	0.157458	0.274204	0.574235	0.565809	0.999364	0.157458	3. LS Sil vs DMSO
KIF13A	Progenitors	223.576	0.0225757	0.255788	0.0882595	0.92967	0.999364	0.0225757	3. LS Sil vs DMSO
DEK	Progenitors	168.345	-0.032765	0.277371	-0.118127	0.905967	0.999364	-0.032765	3. LS Sil vs DMSO
AL022068.1	Progenitors	106.034	0.287248	0.322164	0.891622	0.372596	0.999364	0.287248	3. LS Sil vs DMSO
ID4	Progenitors	305.48	0.0570849	0.247281	0.23085	0.817431	0.999364	0.0570849	3. LS Sil vs DMSO
E2F3	Progenitors	149.845	0.152679	0.321924	0.474271	0.635306	0.999364	0.152679	3. LS Sil vs DMSO
CDKAL1	Progenitors	645.717	0.0935769	0.206146	0.453935	0.649876	0.999364	0.0935769	3. LS Sil vs DMSO
AL513188.1	Progenitors	197.374	-0.179536	0.275865	-0.65081	0.515169	0.999364	-0.179536	3. LS Sil vs DMSO
SOX4	Progenitors	371.401	0.148538	0.292238	0.508279	0.611258	0.999364	0.148538	3. LS Sil vs DMSO
CASC15	Progenitors	1290.18	0.154625	0.212438	0.72786	0.466699	0.999364	0.154625	3. LS Sil vs DMSO
NBAT1	Progenitors	170.332	0.0892978	0.316748	0.281921	0.778004	0.999364	0.0892978	3. LS Sil vs DMSO
CARMIL1	Progenitors	221.992	0.232742	0.265211	0.877572	0.380176	0.999364	0.232742	3. LS Sil vs DMSO
ZSCAN16-AS1	Progenitors	55.474	0.364776	0.423296	0.861753	0.388824	0.999364	0.364776	3. LS Sil vs DMSO
ZKSCAN8	Progenitors	52.3238	0.482126	0.425766	1.13237	0.257478	0.999364	0.482126	3. LS Sil vs DMSO
ZSCAN26	Progenitors	68.9486	-0.104631	0.383863	-0.272574	0.785181	0.999364	-0.104631	3. LS Sil vs DMSO
GABBR1	Progenitors	118.139	0.0562082	0.313382	0.17936	0.857655	0.999364	0.0562082	3. LS Sil vs DMSO
HCG17	Progenitors	139.247	-0.0191038	0.315622	-0.0605274	0.951736	0.999364	-0.0191038	3. LS Sil vs DMSO
HCG18	Progenitors	93.482	-0.0452608	0.349643	-0.129449	0.897003	0.999364	-0.0452608	3. LS Sil vs DMSO
ABCF1	Progenitors	80.471	0.0238356	0.394226	0.0604617	0.951788	0.999364	0.0238356	3. LS Sil vs DMSO
PPP1R10	Progenitors	130.216	-0.471714	0.301833	-1.56283	0.118093	0.999364	-0.471714	3. LS Sil vs DMSO
TUBB	Progenitors	197.449	-0.0265505	0.278087	-0.0954757	0.923937	0.999364	-0.0265505	3. LS Sil vs DMSO
DDR1	Progenitors	78.9291	-0.0539054	0.35991	-0.149775	0.880942	0.999364	-0.0539054	3. LS Sil vs DMSO
DDX39B	Progenitors	149.496	-0.472525	0.288027	-1.64056	0.100889	0.999364	-0.472525	3. LS Sil vs DMSO
MSH5	Progenitors	101.097	-0.783528	0.344387	-2.27514	0.0228975	0.999364	-0.783528	3. LS Sil vs DMSO
EHMT2	Progenitors	47.6126	-0.50224	0.445572	-1.12718	0.259666	0.999364	-0.50224	3. LS Sil vs DMSO
BRD2	Progenitors	51.5777	0.267492	0.424754	0.629756	0.528854	0.999364	0.267492	3. LS Sil vs DMSO
RPS18	Progenitors	67.2531	-0.23496	0.390119	-0.602276	0.54699	0.999364	-0.23496	3. LS Sil vs DMSO
SYNGAP1	Progenitors	55.4711	-0.535876	0.416024	-1.28809	0.197715	0.999364	-0.535876	3. LS Sil vs DMSO
SYNGAP1-AS1	Progenitors	63.911	0.0637734	0.417821	0.152633	0.878687	0.999364	0.0637734	3. LS Sil vs DMSO
AL354740.1	Progenitors	78.5385	0.341283	0.368493	0.926158	0.354364	0.999364	0.341283	3. LS Sil vs DMSO
NUDT3	Progenitors	75.8776	0.39446	0.400984	0.983729	0.325249	0.999364	0.39446	3. LS Sil vs DMSO
ILRUN	Progenitors	75.2867	0.0939621	0.367394	0.255753	0.798142	0.999364	0.0939621	3. LS Sil vs DMSO
UHRF1BP1	Progenitors	180.214	0.194822	0.271399	0.717843	0.472854	0.999364	0.194822	3. LS Sil vs DMSO
TAF11	Progenitors	68.0838	-0.124605	0.415783	-0.299687	0.764416	0.999364	-0.124605	3. LS Sil vs DMSO
ANKS1A	Progenitors	178.995	-0.0336629	0.281002	-0.119796	0.904645	0.999364	-0.0336629	3. LS Sil vs DMSO
RPL10A	Progenitors	54.5813	-0.0786859	0.425789	-0.1848	0.853386	0.999364	-0.0786859	3. LS Sil vs DMSO
LHFPL5	Progenitors	117.227	0.11431	0.311237	0.367278	0.713412	0.999364	0.11431	3. LS Sil vs DMSO
SRPK1	Progenitors	164.552	-0.214464	0.279101	-0.768409	0.442244	0.999364	-0.214464	3. LS Sil vs DMSO
MAPK14	Progenitors	86.6876	0.0397122	0.35979	0.110376	0.912111	0.999364	0.0397122	3. LS Sil vs DMSO
KCTD20	Progenitors	105.175	-0.0338955	0.328589	-0.103155	0.91784	0.999364	-0.0338955	3. LS Sil vs DMSO
STK38	Progenitors	98.8442	-0.228465	0.363317	-0.628831	0.52946	0.999364	-0.228465	3. LS Sil vs DMSO
SRSF3	Progenitors	100.15	0.0529404	0.328644	0.161087	0.872025	0.999364	0.0529404	3. LS Sil vs DMSO
MTCH1	Progenitors	114.159	-0.138458	0.325575	-0.425272	0.670638	0.999364	-0.138458	3. LS Sil vs DMSO
CMTR1	Progenitors	60.9032	-0.00513649	0.398332	-0.012895	0.989712	0.999364	-0.00513649	3. LS Sil vs DMSO
ZFAND3	Progenitors	802.636	0.177044	0.223107	0.793537	0.427465	0.999364	0.177044	3. LS Sil vs DMSO
BTBD9	Progenitors	392.696	0.107921	0.242902	0.444298	0.656827	0.999364	0.107921	3. LS Sil vs DMSO
GLO1	Progenitors	63.5818	0.194408	0.396731	0.490024	0.624117	0.999364	0.194408	3. LS Sil vs DMSO
USP49	Progenitors	120.05	0.148267	0.316826	0.467977	0.639801	0.999364	0.148267	3. LS Sil vs DMSO
TRERF1	Progenitors	152.906	-0.151659	0.310274	-0.488788	0.624991	0.999364	-0.151659	3. LS Sil vs DMSO
UBR2	Progenitors	178.905	0.381319	0.277355	1.37484	0.16918	0.999364	0.381319	3. LS Sil vs DMSO
BICRAL	Progenitors	115.162	0.11057	0.31566	0.350284	0.726126	0.999364	0.11057	3. LS Sil vs DMSO
RPL7L1	Progenitors	43.8209	0.74111	0.461511	1.60584	0.10831	0.999364	0.74111	3. LS Sil vs DMSO
RRP36	Progenitors	50.2456	-0.380062	0.459005	-0.828012	0.407664	0.999364	-0.380062	3. LS Sil vs DMSO
PTK7	Progenitors	75.5865	-0.233481	0.378764	-0.616428	0.537612	0.999364	-0.233481	3. LS Sil vs DMSO
POLR1C	Progenitors	139.903	-0.288017	0.295887	-0.973401	0.330354	0.999364	-0.288017	3. LS Sil vs DMSO
XPO5	Progenitors	65.6428	-0.110702	0.403614	-0.274277	0.783871	0.999364	-0.110702	3. LS Sil vs DMSO
GTPBP2	Progenitors	57.4352	-0.242892	0.405529	-0.598952	0.549205	0.999364	-0.242892	3. LS Sil vs DMSO
VEGFA	Progenitors	60.0321	-0.387988	0.400514	-0.968726	0.332682	0.999364	-0.387988	3. LS Sil vs DMSO
HSP90AB1	Progenitors	235.329	0.245828	0.282034	0.871623	0.383414	0.999364	0.245828	3. LS Sil vs DMSO
CDC5L	Progenitors	57.0284	0.174241	0.425671	0.409333	0.682295	0.999364	0.174241	3. LS Sil vs DMSO
AL133334.1	Progenitors	58.3017	-0.0813418	0.422791	-0.192393	0.847435	0.999364	-0.0813418	3. LS Sil vs DMSO
SUPT3H	Progenitors	441.902	0.279578	0.220093	1.27027	0.203988	0.999364	0.279578	3. LS Sil vs DMSO
RUNX2	Progenitors	158.614	-0.060083	0.31881	-0.18846	0.850516	0.999364	-0.060083	3. LS Sil vs DMSO
CD2AP	Progenitors	153.58	-0.0557762	0.29344	-0.190077	0.849249	0.999364	-0.0557762	3. LS Sil vs DMSO
PTCHD4	Progenitors	103.674	0.392583	0.918451	0.42744	0.669059	0.999364	0.392583	3. LS Sil vs DMSO
AL353138.1	Progenitors	55.0526	-0.155407	0.5009	-0.310255	0.756367	0.999364	-0.155407	3. LS Sil vs DMSO
MCM3	Progenitors	58.2392	-0.398228	0.409902	-0.971521	0.331289	0.999364	-0.398228	3. LS Sil vs DMSO
EFHC1	Progenitors	78.1767	-0.34853	0.362146	-0.962403	0.335847	0.999364	-0.34853	3. LS Sil vs DMSO
GSTA4	Progenitors	53.8121	0.115038	0.42554	0.270333	0.786904	0.999364	0.115038	3. LS Sil vs DMSO
FBXO9	Progenitors	70.171	0.0470188	0.376603	0.12485	0.900642	0.999364	0.0470188	3. LS Sil vs DMSO
ELOVL5	Progenitors	111.099	-0.0316936	0.328098	-0.0965981	0.923046	0.999364	-0.0316936	3. LS Sil vs DMSO
LRRC1	Progenitors	142.444	-0.200343	0.293596	-0.682377	0.495001	0.999364	-0.200343	3. LS Sil vs DMSO
DST	Progenitors	648.565	0.0831802	0.247864	0.335588	0.737181	0.999364	0.0831802	3. LS Sil vs DMSO
ZNF451	Progenitors	206.365	-0.179209	0.274049	-0.653931	0.513156	0.999364	-0.179209	3. LS Sil vs DMSO
ZNF451-AS1	Progenitors	269.308	-0.480113	0.245244	-1.95769	0.0502661	0.999364	-0.480113	3. LS Sil vs DMSO
PRIM2	Progenitors	266.827	0.223109	0.251795	0.886077	0.375576	0.999364	0.223109	3. LS Sil vs DMSO
KHDRBS2	Progenitors	160.017	0.158429	0.81363	0.194718	0.845614	0.999364	0.158429	3. LS Sil vs DMSO
PHF3	Progenitors	216.665	-0.0447917	0.262069	-0.170916	0.86429	0.999364	-0.0447917	3. LS Sil vs DMSO
EYS	Progenitors	61.5284	0.174953	0.446446	0.391879	0.695147	0.999364	0.174953	3. LS Sil vs DMSO
AL606923.2	Progenitors	53.6075	0.179608	1.42346	0.126177	0.899592	0.999364	0.179608	3. LS Sil vs DMSO
AL391807.1	Progenitors	290.327	-0.320306	0.247986	-1.29163	0.196486	0.999364	-0.320306	3. LS Sil vs DMSO
ADGRB3	Progenitors	7588.12	0.111907	0.198016	0.56514	0.571978	0.999364	0.111907	3. LS Sil vs DMSO
LMBRD1	Progenitors	80.9422	0.0065034	0.361639	0.0179831	0.985652	0.999364	0.0065034	3. LS Sil vs DMSO
FAM135A	Progenitors	237.272	0.194929	0.258893	0.752933	0.45149	0.999364	0.194929	3. LS Sil vs DMSO
SMAP1	Progenitors	202.881	0.411968	0.280285	1.46981	0.141612	0.999364	0.411968	3. LS Sil vs DMSO
B3GAT2	Progenitors	183.577	0.636429	0.277712	2.29168	0.0219239	0.999364	0.636429	3. LS Sil vs DMSO
LINC00472	Progenitors	59.0435	-0.042487	0.417547	-0.101754	0.918952	0.999364	-0.042487	3. LS Sil vs DMSO
RIMS1	Progenitors	59.0781	0.464106	0.424637	1.09295	0.274417	0.999364	0.464106	3. LS Sil vs DMSO
KHDC1	Progenitors	68.5036	-0.0036321	0.379421	-0.00957275	0.992362	0.999364	-0.0036321	3. LS Sil vs DMSO
EEF1A1	Progenitors	356.227	0.0724316	0.241326	0.30014	0.76407	0.999364	0.0724316	3. LS Sil vs DMSO
AL357507.1	Progenitors	144.372	1.05677	1.01317	1.04304	0.296932	0.999364	1.05677	3. LS Sil vs DMSO
AL356277.3	Progenitors	82.0343	1.22088	1.14227	1.06881	0.285153	0.999364	1.22088	3. LS Sil vs DMSO
SENP6	Progenitors	376.805	0.132011	0.226652	0.582438	0.560271	0.999364	0.132011	3. LS Sil vs DMSO
MYO6	Progenitors	319.601	-0.166743	0.243516	-0.684731	0.493513	0.999364	-0.166743	3. LS Sil vs DMSO
AL355612.1	Progenitors	96.7681	0.491598	0.407036	1.20775	0.227143	0.999364	0.491598	3. LS Sil vs DMSO
IRAK1BP1	Progenitors	218.636	0.341315	0.258146	1.32218	0.186109	0.999364	0.341315	3. LS Sil vs DMSO
PHIP	Progenitors	887.483	-0.0614016	0.211336	-0.29054	0.771403	0.999364	-0.0614016	3. LS Sil vs DMSO
HMGN3	Progenitors	475.099	-0.619631	0.218562	-2.83503	0.00458215	0.999364	-0.619631	3. LS Sil vs DMSO
BCKDHB	Progenitors	243.886	-0.0535359	0.308215	-0.173697	0.862104	0.999364	-0.0535359	3. LS Sil vs DMSO
IBTK	Progenitors	149.553	-0.348283	0.293516	-1.18659	0.23539	0.999364	-0.348283	3. LS Sil vs DMSO
UBE3D	Progenitors	131.316	-0.262058	0.300426	-0.872288	0.383051	0.999364	-0.262058	3. LS Sil vs DMSO
DOP1A	Progenitors	145.746	0.0606288	0.297197	0.204002	0.838352	0.999364	0.0606288	3. LS Sil vs DMSO
PGM3	Progenitors	86.8531	-0.396262	0.363102	-1.09132	0.275131	0.999364	-0.396262	3. LS Sil vs DMSO
SNAP91	Progenitors	261.032	0.0156011	0.245481	0.0635531	0.949326	0.999364	0.0156011	3. LS Sil vs DMSO
CEP162	Progenitors	108.282	0.0525016	0.338193	0.155241	0.876631	0.999364	0.0525016	3. LS Sil vs DMSO
SNX14	Progenitors	173.114	0.0603329	0.298795	0.201921	0.839979	0.999364	0.0603329	3. LS Sil vs DMSO
SYNCRIP	Progenitors	144.072	0.239445	0.30468	0.785891	0.431932	0.999364	0.239445	3. LS Sil vs DMSO
ZNF292	Progenitors	505.157	0.181702	0.215282	0.844018	0.398659	0.999364	0.181702	3. LS Sil vs DMSO
SMIM8	Progenitors	78.9948	-0.285218	0.369867	-0.771137	0.440626	0.999364	-0.285218	3. LS Sil vs DMSO
SLC35A1	Progenitors	65.7275	-0.252979	0.41784	-0.605445	0.544884	0.999364	-0.252979	3. LS Sil vs DMSO
RARS2	Progenitors	136.681	0.136268	0.339428	0.401464	0.688078	0.999364	0.136268	3. LS Sil vs DMSO
ORC3	Progenitors	118.515	-0.457607	0.311714	-1.46804	0.142095	0.999364	-0.457607	3. LS Sil vs DMSO
RNGTT	Progenitors	317.605	-0.0194131	0.237376	-0.0817821	0.93482	0.999364	-0.0194131	3. LS Sil vs DMSO
SRSF12	Progenitors	72.2976	-0.102028	0.383393	-0.266119	0.790147	0.999364	-0.102028	3. LS Sil vs DMSO
UBE2J1	Progenitors	50.6164	0.154297	0.437938	0.352327	0.724593	0.999364	0.154297	3. LS Sil vs DMSO
RRAGD	Progenitors	42.224	0.288939	0.491413	0.587975	0.556549	0.999364	0.288939	3. LS Sil vs DMSO
ANKRD6	Progenitors	185.253	0.360644	0.280514	1.28565	0.198565	0.999364	0.360644	3. LS Sil vs DMSO
LYRM2	Progenitors	179.073	-0.0800967	0.277683	-0.288446	0.773005	0.999364	-0.0800967	3. LS Sil vs DMSO
MDN1	Progenitors	129.554	-0.199574	0.313981	-0.635625	0.525021	0.999364	-0.199574	3. LS Sil vs DMSO
CASP8AP2	Progenitors	60.7842	-0.690789	0.416422	-1.65887	0.0971421	0.999364	-0.690789	3. LS Sil vs DMSO
BACH2	Progenitors	936.817	0.509478	0.206548	2.46664	0.0136389	0.999364	0.509478	3. LS Sil vs DMSO
MAP3K7	Progenitors	122.157	0.0573846	0.313792	0.182874	0.854897	0.999364	0.0573846	3. LS Sil vs DMSO
EPHA7	Progenitors	93.2963	-0.478622	0.346605	-1.38089	0.167314	0.999364	-0.478622	3. LS Sil vs DMSO
AL591519.1	Progenitors	206.462	-0.555119	0.290095	-1.91358	0.0556743	0.999364	-0.555119	3. LS Sil vs DMSO
FUT9	Progenitors	700.5	0.00969882	0.218527	0.0443826	0.964599	0.999364	0.00969882	3. LS Sil vs DMSO
UFL1-AS1	Progenitors	138.611	-0.0519827	0.369058	-0.140852	0.887987	0.999364	-0.0519827	3. LS Sil vs DMSO
UFL1	Progenitors	99.344	-0.40775	0.349738	-1.16587	0.243666	0.999364	-0.40775	3. LS Sil vs DMSO
MMS22L	Progenitors	327.961	-0.276519	0.237548	-1.16405	0.244402	0.999364	-0.276519	3. LS Sil vs DMSO
AL589740.1	Progenitors	730.2	-0.341051	0.646672	-0.527395	0.597919	0.999364	-0.341051	3. LS Sil vs DMSO
POU3F2	Progenitors	51.6673	-1.17037	0.439662	-2.66198	0.00776825	0.999364	-1.17037	3. LS Sil vs DMSO
FBXL4	Progenitors	106.482	0.0195938	0.322827	0.0606944	0.951603	0.999364	0.0195938	3. LS Sil vs DMSO
PNISR	Progenitors	388.375	-0.578293	0.225182	-2.56811	0.0102256	0.999364	-0.578293	3. LS Sil vs DMSO
USP45	Progenitors	146.205	-0.187819	0.292051	-0.643104	0.520157	0.999364	-0.187819	3. LS Sil vs DMSO
TSTD3	Progenitors	223.897	0.094306	0.265252	0.355534	0.72219	0.999364	0.094306	3. LS Sil vs DMSO
CCNC	Progenitors	236.371	-0.32799	0.259991	-1.26155	0.207112	0.999364	-0.32799	3. LS Sil vs DMSO
ASCC3	Progenitors	242.511	-0.0149346	0.261525	-0.0571058	0.954461	0.999364	-0.0149346	3. LS Sil vs DMSO
GRIK2	Progenitors	73.5344	-0.471792	0.436399	-1.0811	0.279651	0.999364	-0.471792	3. LS Sil vs DMSO
HACE1	Progenitors	105.404	-0.174597	0.340858	-0.512228	0.608491	0.999364	-0.174597	3. LS Sil vs DMSO
LIN28B	Progenitors	40.969	0.158226	0.552636	0.286311	0.77464	0.999364	0.158226	3. LS Sil vs DMSO
ATG5	Progenitors	102.872	0.184802	0.335253	0.55123	0.581476	0.999364	0.184802	3. LS Sil vs DMSO
QRSL1	Progenitors	57.0041	0.213848	0.41239	0.518558	0.604069	0.999364	0.213848	3. LS Sil vs DMSO
PDSS2	Progenitors	233.072	0.171893	0.261719	0.656783	0.51132	0.999364	0.171893	3. LS Sil vs DMSO
SOBP	Progenitors	200.547	-0.120261	0.265923	-0.452242	0.651094	0.999364	-0.120261	3. LS Sil vs DMSO
SEC63	Progenitors	215.052	0.315187	0.261878	1.20356	0.228758	0.999364	0.315187	3. LS Sil vs DMSO
OSTM1	Progenitors	80.6113	0.103018	0.35895	0.286999	0.774113	0.999364	0.103018	3. LS Sil vs DMSO
OSTM1-AS1	Progenitors	69.7599	-0.569153	0.391792	-1.45269	0.146309	0.999364	-0.569153	3. LS Sil vs DMSO
NR2E1	Progenitors	70.4799	-0.262904	0.395159	-0.665312	0.505851	0.999364	-0.262904	3. LS Sil vs DMSO
AFG1L	Progenitors	75.7411	-0.146049	0.370175	-0.394539	0.693183	0.999364	-0.146049	3. LS Sil vs DMSO
AL139106.1	Progenitors	60.9404	-0.235048	0.399827	-0.587873	0.556618	0.999364	-0.235048	3. LS Sil vs DMSO
FOXO3	Progenitors	106.352	-0.17322	0.330514	-0.524093	0.600214	0.999364	-0.17322	3. LS Sil vs DMSO
ARMC2	Progenitors	46.1379	-0.00757938	0.460732	-0.0164507	0.986875	0.999364	-0.00757938	3. LS Sil vs DMSO
SESN1	Progenitors	76.5265	-0.337519	0.366505	-0.920912	0.357096	0.999364	-0.337519	3. LS Sil vs DMSO
CEP57L1	Progenitors	79.3844	-0.42695	0.364875	-1.17013	0.24195	0.999364	-0.42695	3. LS Sil vs DMSO
WASF1	Progenitors	94.3288	0.0916208	0.336325	0.272417	0.785301	0.999364	0.0916208	3. LS Sil vs DMSO
CDK19	Progenitors	352.159	0.119961	0.24646	0.486737	0.626444	0.999364	0.119961	3. LS Sil vs DMSO
AMD1	Progenitors	65.1971	0.248702	0.400116	0.621575	0.534222	0.999364	0.248702	3. LS Sil vs DMSO
MFSD4B	Progenitors	1532.85	-0.177699	0.198318	-0.896031	0.370236	0.999364	-0.177699	3. LS Sil vs DMSO
REV3L	Progenitors	1148.4	0.134882	0.209713	0.643173	0.520112	0.999364	0.134882	3. LS Sil vs DMSO
TRAF3IP2-AS1	Progenitors	313.316	0.0254137	0.2389	0.106378	0.915282	0.999364	0.0254137	3. LS Sil vs DMSO
TRAF3IP2	Progenitors	163.136	-0.00740274	0.326401	-0.0226799	0.981906	0.999364	-0.00740274	3. LS Sil vs DMSO
FYN	Progenitors	549.705	0.263574	0.214879	1.22662	0.219967	0.999364	0.263574	3. LS Sil vs DMSO
MARCKS	Progenitors	208.835	0.436315	0.279567	1.56068	0.118598	0.999364	0.436315	3. LS Sil vs DMSO
HDAC2	Progenitors	144.125	0.0369982	0.296802	0.124656	0.900796	0.999364	0.0369982	3. LS Sil vs DMSO
DSE	Progenitors	91.0105	-0.189591	0.349142	-0.54302	0.587116	0.999364	-0.189591	3. LS Sil vs DMSO
RWDD1	Progenitors	49.9657	-0.186724	0.46584	-0.400833	0.688543	0.999364	-0.186724	3. LS Sil vs DMSO
KPNA5	Progenitors	108.316	-0.375484	0.338159	-1.11038	0.266837	0.999364	-0.375484	3. LS Sil vs DMSO
GOPC	Progenitors	92.3168	-0.349049	0.352858	-0.989206	0.322562	0.999364	-0.349049	3. LS Sil vs DMSO
NUS1	Progenitors	69.7441	0.000834361	0.378624	0.00220367	0.998242	0.999364	0.000834361	3. LS Sil vs DMSO
SLC35F1	Progenitors	1177.07	0.201705	0.202874	0.994236	0.320108	0.999364	0.201705	3. LS Sil vs DMSO
CEP85L	Progenitors	261.692	-0.0701265	0.2621	-0.267556	0.789041	0.999364	-0.0701265	3. LS Sil vs DMSO
MCM9	Progenitors	215.681	0.327806	0.279372	1.17336	0.24065	0.999364	0.327806	3. LS Sil vs DMSO
AL137009.1	Progenitors	259.351	-0.237825	0.262286	-0.906741	0.364544	0.999364	-0.237825	3. LS Sil vs DMSO
FAM184A	Progenitors	129.549	-0.24411	0.302617	-0.806665	0.41986	0.999364	-0.24411	3. LS Sil vs DMSO
TBC1D32	Progenitors	228.195	-0.0725456	0.255393	-0.284054	0.776369	0.999364	-0.0725456	3. LS Sil vs DMSO
HSF2	Progenitors	87.1054	-0.128813	0.346584	-0.371666	0.710141	0.999364	-0.128813	3. LS Sil vs DMSO
SERINC1	Progenitors	88.5825	0.126057	0.363659	0.346635	0.728866	0.999364	0.126057	3. LS Sil vs DMSO
PKIB	Progenitors	166.739	-0.587587	0.733017	-0.801601	0.422784	0.999364	-0.587587	3. LS Sil vs DMSO
AL512283.2	Progenitors	96.8692	-0.336554	0.427044	-0.788102	0.430637	0.999364	-0.336554	3. LS Sil vs DMSO
FABP7	Progenitors	139.235	0.184587	0.805584	0.229134	0.818765	0.999364	0.184587	3. LS Sil vs DMSO
CLVS2	Progenitors	132.761	-0.303714	0.299565	-1.01385	0.310653	0.999364	-0.303714	3. LS Sil vs DMSO
NKAIN2	Progenitors	72.4072	-0.214108	0.38777	-0.552153	0.580843	0.999364	-0.214108	3. LS Sil vs DMSO
RNF217	Progenitors	72.9013	0.152138	0.383221	0.396997	0.691369	0.999364	0.152138	3. LS Sil vs DMSO
NCOA7	Progenitors	67.8226	0.274916	0.404817	0.679112	0.497067	0.999364	0.274916	3. LS Sil vs DMSO
TRMT11	Progenitors	205.978	-0.0825009	0.262128	-0.314735	0.752963	0.999364	-0.0825009	3. LS Sil vs DMSO
RNF146	Progenitors	72.945	0.109972	0.370545	0.296785	0.766631	0.999364	0.109972	3. LS Sil vs DMSO
ECHDC1	Progenitors	136.706	-0.238916	0.29801	-0.801706	0.422723	0.999364	-0.238916	3. LS Sil vs DMSO
KIAA0408	Progenitors	80.0864	-0.0770874	0.381056	-0.2023	0.839683	0.999364	-0.0770874	3. LS Sil vs DMSO
SOGA3	Progenitors	143.876	-0.13337	0.290421	-0.459229	0.64607	0.999364	-0.13337	3. LS Sil vs DMSO
PTPRK	Progenitors	581.621	0.2723	0.21376	1.27386	0.202714	0.999364	0.2723	3. LS Sil vs DMSO
AL590006.1	Progenitors	180.112	-0.0311105	0.31082	-0.100092	0.920272	0.999364	-0.0311105	3. LS Sil vs DMSO
L3MBTL3	Progenitors	53.3533	-0.233755	0.430134	-0.543447	0.586822	0.999364	-0.233755	3. LS Sil vs DMSO
EPB41L2	Progenitors	83.407	-0.430441	0.366759	-1.17363	0.240542	0.999364	-0.430441	3. LS Sil vs DMSO
MED23	Progenitors	94.756	-0.0570381	0.341214	-0.167162	0.867242	0.999364	-0.0570381	3. LS Sil vs DMSO
MOXD1	Progenitors	48.6126	-0.131595	1.33389	-0.0986546	0.921412	0.999364	-0.131595	3. LS Sil vs DMSO
STX7	Progenitors	55.8857	0.0894238	0.412764	0.216646	0.828484	0.999364	0.0894238	3. LS Sil vs DMSO
SLC18B1	Progenitors	46.2082	-0.188971	0.493167	-0.383179	0.701587	0.999364	-0.188971	3. LS Sil vs DMSO
RPS12	Progenitors	47.27	-0.364216	0.442459	-0.823163	0.410415	0.999364	-0.364216	3. LS Sil vs DMSO
TBPL1	Progenitors	55.1109	0.0830269	0.422729	0.196407	0.844292	0.999364	0.0830269	3. LS Sil vs DMSO
HBS1L	Progenitors	123.078	0.0425542	0.307256	0.138497	0.889847	0.999364	0.0425542	3. LS Sil vs DMSO
AHI1	Progenitors	328.823	-0.223305	0.232661	-0.959789	0.337162	0.999364	-0.223305	3. LS Sil vs DMSO
BCLAF1	Progenitors	139.738	-0.044411	0.30628	-0.145001	0.88471	0.999364	-0.044411	3. LS Sil vs DMSO
NHSL1	Progenitors	515.678	0.794276	0.234923	3.38101	0.000722206	0.351161	0.794276	3. LS Sil vs DMSO
ECT2L	Progenitors	57.5015	0.165975	0.418712	0.396394	0.691814	0.999364	0.165975	3. LS Sil vs DMSO
REPS1	Progenitors	250.436	0.100748	0.252092	0.399649	0.689415	0.999364	0.100748	3. LS Sil vs DMSO
HECA	Progenitors	49.4007	0.0988279	0.43331	0.228077	0.819587	0.999364	0.0988279	3. LS Sil vs DMSO
AL031772.1	Progenitors	57.2576	0.494093	0.48098	1.02726	0.304297	0.999364	0.494093	3. LS Sil vs DMSO
VTA1	Progenitors	92.276	0.152268	0.345636	0.440544	0.659543	0.999364	0.152268	3. LS Sil vs DMSO
HIVEP2	Progenitors	114.537	-0.283139	0.316757	-0.893867	0.371393	0.999364	-0.283139	3. LS Sil vs DMSO
AIG1	Progenitors	159.936	-0.358908	0.287846	-1.24687	0.212443	0.999364	-0.358908	3. LS Sil vs DMSO
PEX3	Progenitors	59.0055	-0.0607798	0.404396	-0.150298	0.88053	0.999364	-0.0607798	3. LS Sil vs DMSO
PHACTR2	Progenitors	101.885	0.39007	0.360197	1.08293	0.278837	0.999364	0.39007	3. LS Sil vs DMSO
PLAGL1	Progenitors	249.963	0.650125	0.271879	2.39123	0.016792	0.999364	0.650125	3. LS Sil vs DMSO
HYMAI	Progenitors	58.053	0.834784	0.429999	1.94136	0.0522144	0.999364	0.834784	3. LS Sil vs DMSO
UTRN	Progenitors	338.877	0.0120691	0.239148	0.0504671	0.95975	0.999364	0.0120691	3. LS Sil vs DMSO
EPM2A	Progenitors	97.7212	-0.0414009	0.336969	-0.122863	0.902216	0.999364	-0.0414009	3. LS Sil vs DMSO
AL356599.1	Progenitors	217.733	-0.0589199	0.260275	-0.226375	0.820909	0.999364	-0.0589199	3. LS Sil vs DMSO
SHPRH	Progenitors	227.125	-0.557842	0.269849	-2.06724	0.0387118	0.999364	-0.557842	3. LS Sil vs DMSO
STXBP5	Progenitors	197.618	0.25868	0.266214	0.9717	0.3312	0.999364	0.25868	3. LS Sil vs DMSO
SASH1	Progenitors	43.6263	0.264775	0.528966	0.500551	0.616687	0.999364	0.264775	3. LS Sil vs DMSO
UST	Progenitors	217.075	-0.136995	0.305172	-0.448911	0.653496	0.999364	-0.136995	3. LS Sil vs DMSO
TAB2	Progenitors	158.102	0.304075	0.292128	1.0409	0.297924	0.999364	0.304075	3. LS Sil vs DMSO
PPIL4	Progenitors	102.501	0.277048	0.330979	0.837056	0.402561	0.999364	0.277048	3. LS Sil vs DMSO
GINM1	Progenitors	77.6725	0.0633227	0.360766	0.175523	0.860669	0.999364	0.0633227	3. LS Sil vs DMSO
AL078581.4	Progenitors	79.362	-0.125827	0.374897	-0.335632	0.737148	0.999364	-0.125827	3. LS Sil vs DMSO
KATNA1	Progenitors	54.4737	-0.0401433	0.41527	-0.0966679	0.92299	0.999364	-0.0401433	3. LS Sil vs DMSO
LATS1	Progenitors	103.618	0.377337	0.326876	1.15437	0.248347	0.999364	0.377337	3. LS Sil vs DMSO
NUP43	Progenitors	54.1052	0.178153	0.435572	0.409009	0.682533	0.999364	0.178153	3. LS Sil vs DMSO
PCMT1	Progenitors	64.3462	-0.31752	0.391887	-0.810232	0.417807	0.999364	-0.31752	3. LS Sil vs DMSO
LRP11	Progenitors	68.5719	0.125604	0.386323	0.325127	0.745085	0.999364	0.125604	3. LS Sil vs DMSO
PLEKHG1	Progenitors	577.859	0.349047	0.223659	1.56062	0.118613	0.999364	0.349047	3. LS Sil vs DMSO
MTHFD1L	Progenitors	394.788	-0.225081	0.236714	-0.950853	0.341679	0.999364	-0.225081	3. LS Sil vs DMSO
AL138733.1	Progenitors	93.6981	-0.45375	0.33732	-1.34516	0.178573	0.999364	-0.45375	3. LS Sil vs DMSO
AKAP12	Progenitors	221.4	0.167072	0.284089	0.588096	0.556468	0.999364	0.167072	3. LS Sil vs DMSO
RMND1	Progenitors	105.704	-0.340013	0.328219	-1.03593	0.300233	0.999364	-0.340013	3. LS Sil vs DMSO
SYNE1	Progenitors	257.588	0.0367698	0.267159	0.137633	0.890531	0.999364	0.0367698	3. LS Sil vs DMSO
MTRF1L	Progenitors	56.9736	-0.565548	0.415907	-1.35979	0.173895	0.999364	-0.565548	3. LS Sil vs DMSO
RGS17	Progenitors	126.08	0.151204	0.307188	0.492219	0.622565	0.999364	0.151204	3. LS Sil vs DMSO
CNKSR3	Progenitors	81.5004	0.212273	0.396193	0.535781	0.59211	0.999364	0.212273	3. LS Sil vs DMSO
SCAF8	Progenitors	321.037	0.136641	0.234567	0.582526	0.560213	0.999364	0.136641	3. LS Sil vs DMSO
TIAM2	Progenitors	254.093	0.058213	0.26099	0.223046	0.823499	0.999364	0.058213	3. LS Sil vs DMSO
TFB1M	Progenitors	53.7846	-0.75805	0.429174	-1.7663	0.0773452	0.999364	-0.75805	3. LS Sil vs DMSO
ARID1B	Progenitors	774.604	0.32261	0.206935	1.55899	0.118999	0.999364	0.32261	3. LS Sil vs DMSO
ZDHHC14	Progenitors	106.485	-0.0565498	0.324269	-0.174391	0.861558	0.999364	-0.0565498	3. LS Sil vs DMSO
SNX9	Progenitors	184.631	0.213488	0.272907	0.782276	0.434053	0.999364	0.213488	3. LS Sil vs DMSO
TULP4	Progenitors	250.521	-0.0142787	0.264183	-0.0540485	0.956897	0.999364	-0.0142787	3. LS Sil vs DMSO
TMEM181	Progenitors	127.744	-0.0407643	0.308898	-0.131967	0.89501	0.999364	-0.0407643	3. LS Sil vs DMSO
DYNLT1	Progenitors	56.4683	-0.299885	0.408757	-0.733652	0.463161	0.999364	-0.299885	3. LS Sil vs DMSO
EZR	Progenitors	137.382	0.0149389	0.316978	0.0471289	0.96241	0.999364	0.0149389	3. LS Sil vs DMSO
RSPH3	Progenitors	51.2818	-0.0671542	0.424831	-0.158073	0.8744	0.999364	-0.0671542	3. LS Sil vs DMSO
AL035530.2	Progenitors	45.9037	-0.549819	0.452639	-1.2147	0.224482	0.999364	-0.549819	3. LS Sil vs DMSO
SOD2	Progenitors	208.203	0.370509	0.271219	1.36609	0.171912	0.999364	0.370509	3. LS Sil vs DMSO
WTAP	Progenitors	216.987	0.079096	0.269312	0.293696	0.76899	0.999364	0.079096	3. LS Sil vs DMSO
ACAT2	Progenitors	154.303	-0.203007	0.285304	-0.711545	0.476746	0.999364	-0.203007	3. LS Sil vs DMSO
TCP1	Progenitors	60.5727	0.225251	0.418268	0.538533	0.590209	0.999364	0.225251	3. LS Sil vs DMSO
IGF2R	Progenitors	139.976	0.154086	0.311997	0.493871	0.621398	0.999364	0.154086	3. LS Sil vs DMSO
MAP3K4	Progenitors	229.518	0.133193	0.262	0.50837	0.611194	0.999364	0.133193	3. LS Sil vs DMSO
AGPAT4	Progenitors	313.023	0.0810432	0.235802	0.343692	0.731078	0.999364	0.0810432	3. LS Sil vs DMSO
PRKN	Progenitors	511.634	0.156317	0.228135	0.685195	0.493221	0.999364	0.156317	3. LS Sil vs DMSO
PACRG	Progenitors	95.5403	0.3393	0.335697	1.01073	0.312144	0.999364	0.3393	3. LS Sil vs DMSO
QKI	Progenitors	3691.81	0.292506	0.204225	1.43227	0.152065	0.999364	0.292506	3. LS Sil vs DMSO
PDE10A	Progenitors	558.354	0.0514657	0.21447	0.239966	0.810356	0.999364	0.0514657	3. LS Sil vs DMSO
RPS6KA2	Progenitors	187.958	-0.0917893	0.277018	-0.331347	0.740382	0.999364	-0.0917893	3. LS Sil vs DMSO
FGFR1OP	Progenitors	120.846	-0.183466	0.333213	-0.550596	0.581911	0.999364	-0.183466	3. LS Sil vs DMSO
AFDN	Progenitors	608.348	-0.177026	0.209775	-0.843888	0.398732	0.999364	-0.177026	3. LS Sil vs DMSO
WDR27	Progenitors	148.616	-0.57247	0.308329	-1.85669	0.0633557	0.999364	-0.57247	3. LS Sil vs DMSO
PHF10	Progenitors	64.3353	-0.402356	0.397323	-1.01267	0.311219	0.999364	-0.402356	3. LS Sil vs DMSO
FAM120B	Progenitors	150.971	-0.268306	0.301885	-0.888767	0.374128	0.999364	-0.268306	3. LS Sil vs DMSO
PSMB1	Progenitors	67.7696	-0.092876	0.403009	-0.230456	0.817737	0.999364	-0.092876	3. LS Sil vs DMSO
PDCD2	Progenitors	64.7034	-0.100491	0.418632	-0.240047	0.810294	0.999364	-0.100491	3. LS Sil vs DMSO
SUN1	Progenitors	97.0708	-0.510176	0.3375	-1.51163	0.130628	0.999364	-0.510176	3. LS Sil vs DMSO
COX19	Progenitors	57.0792	-0.408416	0.408422	-0.999985	0.317318	0.999364	-0.408416	3. LS Sil vs DMSO
C7orf50	Progenitors	74.5123	-0.401776	0.378909	-1.06035	0.288986	0.999364	-0.401776	3. LS Sil vs DMSO
MAD1L1	Progenitors	82.986	-0.0364264	0.353549	-0.103031	0.917939	0.999364	-0.0364264	3. LS Sil vs DMSO
EIF3B	Progenitors	64.1998	-0.367	0.388917	-0.943646	0.34535	0.999364	-0.367	3. LS Sil vs DMSO
IQCE	Progenitors	53.2228	-0.39726	0.452751	-0.877435	0.38025	0.999364	-0.39726	3. LS Sil vs DMSO
TTYH3	Progenitors	84.8937	0.011997	0.353986	0.0338913	0.972964	0.999364	0.011997	3. LS Sil vs DMSO
AMZ1	Progenitors	230.089	-0.195168	0.254728	-0.766179	0.44357	0.999364	-0.195168	3. LS Sil vs DMSO
GNA12	Progenitors	123.66	-0.0140939	0.327919	-0.0429799	0.965718	0.999364	-0.0140939	3. LS Sil vs DMSO
SDK1	Progenitors	983.084	0.383653	0.198428	1.93346	0.0531794	0.999364	0.383653	3. LS Sil vs DMSO
FOXK1	Progenitors	112.922	0.195301	0.317346	0.61542	0.538277	0.999364	0.195301	3. LS Sil vs DMSO
WIPI2	Progenitors	53.6524	0.0610218	0.419191	0.14557	0.884261	0.999364	0.0610218	3. LS Sil vs DMSO
TNRC18	Progenitors	264.215	-0.270955	0.255201	-1.06173	0.288357	0.999364	-0.270955	3. LS Sil vs DMSO
FBXL18	Progenitors	135.496	0.284597	0.33098	0.859861	0.389866	0.999364	0.284597	3. LS Sil vs DMSO
ACTB	Progenitors	213.273	0.0920386	0.317924	0.289498	0.7722	0.999364	0.0920386	3. LS Sil vs DMSO
RNF216	Progenitors	207.014	-0.1031	0.267179	-0.385882	0.699584	0.999364	-0.1031	3. LS Sil vs DMSO
EIF2AK1	Progenitors	71.6362	-0.584968	0.377587	-1.54923	0.121327	0.999364	-0.584968	3. LS Sil vs DMSO
USP42	Progenitors	85.9087	0.0838647	0.34883	0.240417	0.810007	0.999364	0.0838647	3. LS Sil vs DMSO
RAC1	Progenitors	77.1668	0.129458	0.372353	0.347677	0.728083	0.999364	0.129458	3. LS Sil vs DMSO
AC073343.2	Progenitors	112.848	-0.148064	0.334941	-0.442061	0.658445	0.999364	-0.148064	3. LS Sil vs DMSO
CCZ1B	Progenitors	50.4212	0.388951	0.433563	0.897102	0.369664	0.999364	0.388951	3. LS Sil vs DMSO
C1GALT1	Progenitors	58.8611	0.599563	0.416881	1.43821	0.150374	0.999364	0.599563	3. LS Sil vs DMSO
RPA3	Progenitors	182.395	-0.151599	0.272638	-0.556043	0.578181	0.999364	-0.151599	3. LS Sil vs DMSO
UMAD1	Progenitors	193.822	0.123974	0.2667	0.464844	0.642043	0.999364	0.123974	3. LS Sil vs DMSO
GLCCI1	Progenitors	715.238	-0.367592	0.217306	-1.69159	0.0907242	0.999364	-0.367592	3. LS Sil vs DMSO
PHF14	Progenitors	495.325	0.00143245	0.241374	0.00593456	0.995265	0.999364	0.00143245	3. LS Sil vs DMSO
AC004160.1	Progenitors	50.7838	-0.303666	0.443049	-0.685401	0.493091	0.999364	-0.303666	3. LS Sil vs DMSO
THSD7A	Progenitors	88.6859	-0.317247	0.3637	-0.872277	0.383057	0.999364	-0.317247	3. LS Sil vs DMSO
DGKB	Progenitors	86.4307	-0.233396	1.00224	-0.232874	0.815859	0.999364	-0.233396	3. LS Sil vs DMSO
SNX13	Progenitors	227.522	-0.00536568	0.266417	-0.0201402	0.983932	0.999364	-0.00536568	3. LS Sil vs DMSO
HDAC9	Progenitors	1923.93	0.16158	0.197692	0.817328	0.413741	0.999364	0.16158	3. LS Sil vs DMSO
TMEM196	Progenitors	73.5803	-0.623605	0.401372	-1.55368	0.12026	0.999364	-0.623605	3. LS Sil vs DMSO
ITGB8	Progenitors	312.453	-0.146611	0.238836	-0.613857	0.53931	0.999364	-0.146611	3. LS Sil vs DMSO
LINC01162	Progenitors	85.5088	-0.0163905	0.388853	-0.0421507	0.966379	0.999364	-0.0163905	3. LS Sil vs DMSO
AC080068.1	Progenitors	54.755	-0.301574	0.458407	-0.657872	0.51062	0.999364	-0.301574	3. LS Sil vs DMSO
DNAH11	Progenitors	64.9238	-1.0921	0.408571	-2.67298	0.00751805	0.999364	-1.0921	3. LS Sil vs DMSO
FAM126A	Progenitors	58.0159	0.046268	0.461386	0.10028	0.920122	0.999364	0.046268	3. LS Sil vs DMSO
KLHL7	Progenitors	105.71	0.0578277	0.323932	0.178518	0.858316	0.999364	0.0578277	3. LS Sil vs DMSO
NUP42	Progenitors	73.0676	-0.347516	0.372341	-0.933327	0.350651	0.999364	-0.347516	3. LS Sil vs DMSO
MALSU1	Progenitors	145.619	0.0321937	0.288873	0.111446	0.911263	0.999364	0.0321937	3. LS Sil vs DMSO
IGF2BP3	Progenitors	898.318	-0.102449	0.198342	-0.516527	0.605486	0.999364	-0.102449	3. LS Sil vs DMSO
TRA2A	Progenitors	266.359	-0.125099	0.250087	-0.500225	0.616917	0.999364	-0.125099	3. LS Sil vs DMSO
MPP6	Progenitors	163.836	0.0715992	0.283431	0.252616	0.800565	0.999364	0.0715992	3. LS Sil vs DMSO
HNRNPA2B1	Progenitors	810.211	-0.678987	0.201474	-3.37009	0.000751431	0.351161	-0.678987	3. LS Sil vs DMSO
CBX3	Progenitors	106.793	-0.546588	0.34058	-1.60487	0.108522	0.999364	-0.546588	3. LS Sil vs DMSO
HIBADH	Progenitors	119.012	-0.64793	0.347436	-1.86489	0.0621968	0.999364	-0.64793	3. LS Sil vs DMSO
TAX1BP1	Progenitors	130.939	0.268349	0.299678	0.895457	0.370543	0.999364	0.268349	3. LS Sil vs DMSO
JAZF1	Progenitors	287.814	-0.154823	0.240568	-0.643573	0.519852	0.999364	-0.154823	3. LS Sil vs DMSO
CREB5	Progenitors	1963.26	-0.303235	0.204008	-1.48639	0.137176	0.999364	-0.303235	3. LS Sil vs DMSO
SCRN1	Progenitors	170.074	-0.141566	0.295738	-0.478686	0.632162	0.999364	-0.141566	3. LS Sil vs DMSO
PLEKHA8	Progenitors	169.272	-0.354483	0.277425	-1.27776	0.201334	0.999364	-0.354483	3. LS Sil vs DMSO
ZNRF2	Progenitors	72.772	-0.415795	0.403296	-1.03099	0.302545	0.999364	-0.415795	3. LS Sil vs DMSO
GGCT	Progenitors	39.0951	0.0723987	0.50122	0.144445	0.885149	0.999364	0.0723987	3. LS Sil vs DMSO
GARS-DT	Progenitors	140.272	-0.170819	0.296372	-0.576366	0.564368	0.999364	-0.170819	3. LS Sil vs DMSO
GARS	Progenitors	209.288	0.0972891	0.270369	0.359838	0.718968	0.999364	0.0972891	3. LS Sil vs DMSO
AVL9	Progenitors	236.361	-0.0553684	0.259277	-0.213549	0.830899	0.999364	-0.0553684	3. LS Sil vs DMSO
KBTBD2	Progenitors	66.4612	0.768146	0.409038	1.87793	0.0603906	0.999364	0.768146	3. LS Sil vs DMSO
NT5C3A	Progenitors	126.9	0.257095	0.308436	0.833542	0.404539	0.999364	0.257095	3. LS Sil vs DMSO
BBS9	Progenitors	225.383	0.0526084	0.261173	0.201432	0.840361	0.999364	0.0526084	3. LS Sil vs DMSO
DPY19L1	Progenitors	111.364	0.335655	0.352758	0.951518	0.341342	0.999364	0.335655	3. LS Sil vs DMSO
SEPTIN7	Progenitors	314.992	0.296982	0.244356	1.21537	0.224226	0.999364	0.296982	3. LS Sil vs DMSO
EEPD1	Progenitors	122.177	0.226527	0.419904	0.539474	0.58956	0.999364	0.226527	3. LS Sil vs DMSO
ANLN	Progenitors	45.662	0.212935	0.465892	0.457048	0.647637	0.999364	0.212935	3. LS Sil vs DMSO
ELMO1	Progenitors	220.288	-0.00438126	0.303796	-0.0144217	0.988494	0.999364	-0.00438126	3. LS Sil vs DMSO
SFRP4	Progenitors	127.394	-0.0213759	0.302225	-0.0707285	0.943614	0.999364	-0.0213759	3. LS Sil vs DMSO
AMPH	Progenitors	98.0552	-0.34579	0.349757	-0.988656	0.322832	0.999364	-0.34579	3. LS Sil vs DMSO
VPS41	Progenitors	173.437	0.0162357	0.280007	0.0579834	0.953762	0.999364	0.0162357	3. LS Sil vs DMSO
POU6F2	Progenitors	49.2437	-0.562332	0.466317	-1.2059	0.227855	0.999364	-0.562332	3. LS Sil vs DMSO
RALA	Progenitors	86.3699	-0.151475	0.35846	-0.422571	0.672608	0.999364	-0.151475	3. LS Sil vs DMSO
CDK13	Progenitors	381.365	0.0935596	0.22648	0.413104	0.679531	0.999364	0.0935596	3. LS Sil vs DMSO
SUGCT	Progenitors	82.7458	-0.453806	0.36048	-1.25889	0.208068	0.999364	-0.453806	3. LS Sil vs DMSO
GLI3	Progenitors	2345.78	0.0623538	0.192081	0.324623	0.745466	0.999364	0.0623538	3. LS Sil vs DMSO
PSMA2	Progenitors	51.5418	0.140457	0.436039	0.32212	0.747362	0.999364	0.140457	3. LS Sil vs DMSO
MRPL32	Progenitors	47.0337	-0.349186	0.522028	-0.668902	0.503558	0.999364	-0.349186	3. LS Sil vs DMSO
HECW1	Progenitors	881.41	0.253926	0.28224	0.89968	0.368291	0.999364	0.253926	3. LS Sil vs DMSO
LUARIS	Progenitors	46.6149	0.0498038	0.538506	0.0924852	0.926313	0.999364	0.0498038	3. LS Sil vs DMSO
STK17A	Progenitors	187.096	0.0204833	0.26882	0.0761971	0.939262	0.999364	0.0204833	3. LS Sil vs DMSO
COA1	Progenitors	292.342	0.273361	0.241405	1.13237	0.257478	0.999364	0.273361	3. LS Sil vs DMSO
URGCP	Progenitors	59.0406	-0.422187	0.405623	-1.04083	0.297952	0.999364	-0.422187	3. LS Sil vs DMSO
SPDYE1	Progenitors	54.8876	0.165274	0.419576	0.393908	0.693649	0.999364	0.165274	3. LS Sil vs DMSO
DBNL	Progenitors	57.1851	0.0697457	0.410661	0.169837	0.865138	0.999364	0.0697457	3. LS Sil vs DMSO
NUDCD3	Progenitors	99.9023	-0.185524	0.328767	-0.564303	0.572548	0.999364	-0.185524	3. LS Sil vs DMSO
TMED4	Progenitors	54.3908	0.179097	0.418174	0.428283	0.668445	0.999364	0.179097	3. LS Sil vs DMSO
OGDH	Progenitors	89.5684	0.188314	0.394706	0.477098	0.633292	0.999364	0.188314	3. LS Sil vs DMSO
PPIA	Progenitors	70.7861	0.12441	0.392098	0.317294	0.751021	0.999364	0.12441	3. LS Sil vs DMSO
H2AFV	Progenitors	95.1435	0.211321	0.335152	0.630523	0.528352	0.999364	0.211321	3. LS Sil vs DMSO
CCM2	Progenitors	99.7637	-0.121175	0.328213	-0.369195	0.711982	0.999364	-0.121175	3. LS Sil vs DMSO
TNS3	Progenitors	60.3708	-0.105467	0.398736	-0.264503	0.791392	0.999364	-0.105467	3. LS Sil vs DMSO
GRB10	Progenitors	347.158	0.0245798	0.267341	0.0919419	0.926744	0.999364	0.0245798	3. LS Sil vs DMSO
EGFR	Progenitors	102.917	-0.94059	1.03896	-0.90532	0.365296	0.999364	-0.94059	3. LS Sil vs DMSO
LANCL2	Progenitors	79.444	0.626812	0.36438	1.72022	0.0853933	0.999364	0.626812	3. LS Sil vs DMSO
VOPP1	Progenitors	210.763	0.122101	0.259263	0.470955	0.637673	0.999364	0.122101	3. LS Sil vs DMSO
ZNF713	Progenitors	53.7507	0.228541	0.421071	0.542762	0.587294	0.999364	0.228541	3. LS Sil vs DMSO
NIPSNAP2	Progenitors	145.38	0.00693577	0.295326	0.0234851	0.981263	0.999364	0.00693577	3. LS Sil vs DMSO
CCT6A	Progenitors	111.624	-0.407898	0.321905	-1.26714	0.205107	0.999364	-0.407898	3. LS Sil vs DMSO
SUMF2	Progenitors	64.5038	-0.00126815	0.402701	-0.0031491	0.997487	0.999364	-0.00126815	3. LS Sil vs DMSO
ZNF736	Progenitors	72.6755	0.512725	0.373414	1.37307	0.16973	0.999364	0.512725	3. LS Sil vs DMSO
ZNF680	Progenitors	67.0363	-0.155509	0.394469	-0.394223	0.693416	0.999364	-0.155509	3. LS Sil vs DMSO
ZNF107	Progenitors	69.696	-0.400296	0.378817	-1.0567	0.290649	0.999364	-0.400296	3. LS Sil vs DMSO
ZNF138	Progenitors	78.8882	0.0514171	0.367401	0.139948	0.888701	0.999364	0.0514171	3. LS Sil vs DMSO
AC073349.4	Progenitors	61.1113	0.393027	0.401233	0.979549	0.327309	0.999364	0.393027	3. LS Sil vs DMSO
VKORC1L1	Progenitors	88.2819	0.316233	0.364737	0.867016	0.385933	0.999364	0.316233	3. LS Sil vs DMSO
GUSB	Progenitors	63.0216	-0.0323827	0.416362	-0.0777754	0.938007	0.999364	-0.0323827	3. LS Sil vs DMSO
AC068533.3	Progenitors	94.3076	-0.00701309	0.346813	-0.0202215	0.983867	0.999364	-0.00701309	3. LS Sil vs DMSO
TPST1	Progenitors	279.525	-0.0295055	0.251845	-0.117157	0.906735	0.999364	-0.0295055	3. LS Sil vs DMSO
LINC00174	Progenitors	203.849	-0.10315	0.272458	-0.378592	0.704991	0.999364	-0.10315	3. LS Sil vs DMSO
AC006001.2	Progenitors	72.5715	0.33189	0.400131	0.829453	0.406848	0.999364	0.33189	3. LS Sil vs DMSO
RABGEF1	Progenitors	325.127	-0.152306	0.251208	-0.606295	0.544319	0.999364	-0.152306	3. LS Sil vs DMSO
TYW1	Progenitors	245.493	0.0811391	0.25667	0.316122	0.75191	0.999364	0.0811391	3. LS Sil vs DMSO
AUTS2	Progenitors	2469.45	0.261482	0.184418	1.41788	0.156226	0.999364	0.261482	3. LS Sil vs DMSO
GALNT17	Progenitors	113.137	1.04338	0.798374	1.30688	0.191255	0.999364	1.04338	3. LS Sil vs DMSO
TYW1B	Progenitors	112.216	0.190481	0.346522	0.549693	0.58253	0.999364	0.190481	3. LS Sil vs DMSO
POM121	Progenitors	142.762	-0.185266	0.292622	-0.633125	0.526652	0.999364	-0.185266	3. LS Sil vs DMSO
BAZ1B	Progenitors	163.279	0.201166	0.283326	0.710017	0.477694	0.999364	0.201166	3. LS Sil vs DMSO
EIF4H	Progenitors	62.3316	-0.00129892	0.414148	-0.00313638	0.997498	0.999364	-0.00129892	3. LS Sil vs DMSO
CLIP2	Progenitors	87.1403	0.168418	0.348029	0.48392	0.628442	0.999364	0.168418	3. LS Sil vs DMSO
GTF2IRD1	Progenitors	149.457	-0.263621	0.375044	-0.702907	0.482114	0.999364	-0.263621	3. LS Sil vs DMSO
GTF2I	Progenitors	735.524	-0.115106	0.207659	-0.554305	0.57937	0.999364	-0.115106	3. LS Sil vs DMSO
AC211433.1	Progenitors	495.599	-0.22259	0.225821	-0.985693	0.324284	0.999364	-0.22259	3. LS Sil vs DMSO
GTF2IRD2	Progenitors	47.4263	0.0131324	0.447293	0.0293596	0.976578	0.999364	0.0131324	3. LS Sil vs DMSO
TRIM73	Progenitors	53.6135	-0.582791	0.471496	-1.23605	0.216441	0.999364	-0.582791	3. LS Sil vs DMSO
POM121C	Progenitors	66.0046	0.195528	0.390251	0.501032	0.616349	0.999364	0.195528	3. LS Sil vs DMSO
SPDYE5	Progenitors	57.6979	-0.105421	0.405148	-0.260205	0.794706	0.999364	-0.105421	3. LS Sil vs DMSO
HIP1	Progenitors	104.604	-0.262257	0.33559	-0.781481	0.43452	0.999364	-0.262257	3. LS Sil vs DMSO
YWHAG	Progenitors	98.1979	0.0522915	0.333292	0.156894	0.875328	0.999364	0.0522915	3. LS Sil vs DMSO
POMZP3	Progenitors	48.439	0.117671	0.446985	0.263254	0.792355	0.999364	0.117671	3. LS Sil vs DMSO
CCDC146	Progenitors	131.685	0.155206	0.310535	0.499803	0.617214	0.999364	0.155206	3. LS Sil vs DMSO
PTPN12	Progenitors	274.822	0.266959	0.243407	1.09676	0.272745	0.999364	0.266959	3. LS Sil vs DMSO
APTR	Progenitors	51.7891	-0.215599	0.449185	-0.479979	0.631242	0.999364	-0.215599	3. LS Sil vs DMSO
RSBN1L	Progenitors	157.408	0.06657	0.284416	0.234058	0.81494	0.999364	0.06657	3. LS Sil vs DMSO
PHTF2	Progenitors	278.029	-0.00620434	0.246417	-0.0251783	0.979913	0.999364	-0.00620434	3. LS Sil vs DMSO
MAGI2	Progenitors	1220.25	0.427026	0.2017	2.11714	0.0342483	0.999364	0.427026	3. LS Sil vs DMSO
AC006355.2	Progenitors	71.6446	0.164279	0.372802	0.44066	0.659459	0.999364	0.164279	3. LS Sil vs DMSO
MAGI2-AS3	Progenitors	63.3316	-0.127633	0.402997	-0.316709	0.751465	0.999364	-0.127633	3. LS Sil vs DMSO
GNAI1	Progenitors	67.1611	0.387576	0.399078	0.971178	0.331459	0.999364	0.387576	3. LS Sil vs DMSO
CACNA2D1	Progenitors	272.992	-0.236266	0.243892	-0.968734	0.332678	0.999364	-0.236266	3. LS Sil vs DMSO
PCLO	Progenitors	94.7529	-0.109707	0.348244	-0.31503	0.752739	0.999364	-0.109707	3. LS Sil vs DMSO
SEMA3A	Progenitors	230.797	-0.189659	0.303775	-0.624341	0.532403	0.999364	-0.189659	3. LS Sil vs DMSO
GRM3	Progenitors	351.817	0.0460623	0.232446	0.198163	0.842917	0.999364	0.0460623	3. LS Sil vs DMSO
AC005009.2	Progenitors	129.431	-0.225179	0.301619	-0.746568	0.455324	0.999364	-0.225179	3. LS Sil vs DMSO
KIAA1324L	Progenitors	165.536	-0.132838	0.309829	-0.428747	0.668107	0.999364	-0.132838	3. LS Sil vs DMSO
DMTF1	Progenitors	251.08	-0.443576	0.256866	-1.72688	0.0841898	0.999364	-0.443576	3. LS Sil vs DMSO
CROT	Progenitors	39.1232	-0.376203	0.542895	-0.692957	0.488337	0.999364	-0.376203	3. LS Sil vs DMSO
SLC25A40	Progenitors	55.5217	0.281804	0.440704	0.63944	0.522537	0.999364	0.281804	3. LS Sil vs DMSO
DBF4	Progenitors	74.4537	0.0150668	0.381396	0.0395042	0.968488	0.999364	0.0150668	3. LS Sil vs DMSO
ADAM22	Progenitors	136.215	0.000800994	0.303854	0.00263611	0.997897	0.999364	0.000800994	3. LS Sil vs DMSO
SRI	Progenitors	68.3886	-0.00701451	0.392446	-0.0178738	0.98574	0.999364	-0.00701451	3. LS Sil vs DMSO
GTPBP10	Progenitors	51.7869	0.0273791	0.426646	0.0641728	0.948833	0.999364	0.0273791	3. LS Sil vs DMSO
CDK14	Progenitors	710.931	0.236773	0.206538	1.14639	0.251634	0.999364	0.236773	3. LS Sil vs DMSO
MTERF1	Progenitors	70.2055	0.19149	0.39026	0.490672	0.623658	0.999364	0.19149	3. LS Sil vs DMSO
AKAP9	Progenitors	232.112	-0.166155	0.270999	-0.613123	0.539795	0.999364	-0.166155	3. LS Sil vs DMSO
CYP51A1	Progenitors	68.5402	-0.403277	0.418492	-0.963641	0.335226	0.999364	-0.403277	3. LS Sil vs DMSO
KRIT1	Progenitors	90.3155	0.309077	0.359419	0.859934	0.389825	0.999364	0.309077	3. LS Sil vs DMSO
ANKIB1	Progenitors	326.964	-0.228685	0.25366	-0.901543	0.3673	0.999364	-0.228685	3. LS Sil vs DMSO
GATAD1	Progenitors	97.5243	-0.123733	0.347616	-0.355946	0.721881	0.999364	-0.123733	3. LS Sil vs DMSO
AC007566.1	Progenitors	69.4654	-0.465189	0.376652	-1.23507	0.216806	0.999364	-0.465189	3. LS Sil vs DMSO
PEX1	Progenitors	82.7382	-0.611222	0.381416	-1.60251	0.109044	0.999364	-0.611222	3. LS Sil vs DMSO
FAM133B	Progenitors	181.448	0.164598	0.273131	0.602635	0.546752	0.999364	0.164598	3. LS Sil vs DMSO
CDK6	Progenitors	96.059	0.237046	0.421784	0.562008	0.57411	0.999364	0.237046	3. LS Sil vs DMSO
VPS50	Progenitors	111.471	-0.267202	0.347742	-0.768393	0.442254	0.999364	-0.267202	3. LS Sil vs DMSO
CASD1	Progenitors	90.4561	-0.505139	0.36372	-1.38881	0.164889	0.999364	-0.505139	3. LS Sil vs DMSO
SGCE	Progenitors	224.237	-0.363255	0.268293	-1.35395	0.175753	0.999364	-0.363255	3. LS Sil vs DMSO
PEG10	Progenitors	92.6531	0.562772	0.365942	1.53787	0.124079	0.999364	0.562772	3. LS Sil vs DMSO
PPP1R9A	Progenitors	333.164	-0.195152	0.250855	-0.777948	0.436599	0.999364	-0.195152	3. LS Sil vs DMSO
AC002429.2	Progenitors	280.94	-0.0400389	0.26572	-0.150681	0.880227	0.999364	-0.0400389	3. LS Sil vs DMSO
PON2	Progenitors	103.595	-0.0658299	0.326445	-0.201657	0.840185	0.999364	-0.0658299	3. LS Sil vs DMSO
SLC25A13	Progenitors	73.5809	-0.7376	0.379474	-1.94374	0.0519266	0.999364	-0.7376	3. LS Sil vs DMSO
SEM1	Progenitors	86.8347	0.022675	0.363223	0.0624272	0.950223	0.999364	0.022675	3. LS Sil vs DMSO
AC079781.5	Progenitors	218.064	0.0189489	0.25908	0.0731392	0.941695	0.999364	0.0189489	3. LS Sil vs DMSO
LMTK2	Progenitors	80.7239	-0.0153088	0.356098	-0.0429903	0.965709	0.999364	-0.0153088	3. LS Sil vs DMSO
BRI3	Progenitors	54.7989	-0.736682	0.416822	-1.76738	0.0771652	0.999364	-0.736682	3. LS Sil vs DMSO
TRRAP	Progenitors	251.461	0.0249533	0.265109	0.0941247	0.92501	0.999364	0.0249533	3. LS Sil vs DMSO
SMURF1	Progenitors	161.921	0.0806817	0.285079	0.283015	0.777165	0.999364	0.0806817	3. LS Sil vs DMSO
ARPC1A	Progenitors	66.043	0.181631	0.388499	0.467519	0.640128	0.999364	0.181631	3. LS Sil vs DMSO
PTCD1	Progenitors	66.8768	0.0378794	0.398815	0.09498	0.924331	0.999364	0.0378794	3. LS Sil vs DMSO
ZNF789	Progenitors	74.0011	-0.0720172	0.376239	-0.191414	0.848202	0.999364	-0.0720172	3. LS Sil vs DMSO
ZNF655	Progenitors	61.4176	-0.140341	0.419634	-0.334438	0.738049	0.999364	-0.140341	3. LS Sil vs DMSO
CYP3A7	Progenitors	49.9014	-1.05195	0.47679	-2.20631	0.0273624	0.999364	-1.05195	3. LS Sil vs DMSO
ZKSCAN1	Progenitors	106.583	-0.230742	0.331714	-0.695605	0.486676	0.999364	-0.230742	3. LS Sil vs DMSO
MCM7	Progenitors	52.7873	0.1847	0.431618	0.427925	0.668706	0.999364	0.1847	3. LS Sil vs DMSO
STAG3	Progenitors	247.39	-0.00493904	0.255168	-0.019356	0.984557	0.999364	-0.00493904	3. LS Sil vs DMSO
CASTOR3	Progenitors	117.433	-0.103433	0.31513	-0.328223	0.742743	0.999364	-0.103433	3. LS Sil vs DMSO
SPDYE3	Progenitors	122.608	-0.0761949	0.331184	-0.230068	0.818039	0.999364	-0.0761949	3. LS Sil vs DMSO
PILRB	Progenitors	58.9548	-0.149955	0.436721	-0.343365	0.731324	0.999364	-0.149955	3. LS Sil vs DMSO
SRRT	Progenitors	66.1499	-0.410766	0.399957	-1.02703	0.304408	0.999364	-0.410766	3. LS Sil vs DMSO
CUX1	Progenitors	249.411	0.286131	0.255815	1.11851	0.263349	0.999364	0.286131	3. LS Sil vs DMSO
PRKRIP1	Progenitors	156.693	-0.0328048	0.292394	-0.112194	0.91067	0.999364	-0.0328048	3. LS Sil vs DMSO
POLR2J3	Progenitors	73.565	0.0778477	0.385392	0.201996	0.83992	0.999364	0.0778477	3. LS Sil vs DMSO
FAM185A	Progenitors	59.6431	0.130453	0.400734	0.325536	0.744775	0.999364	0.130453	3. LS Sil vs DMSO
FBXL13	Progenitors	172.44	-0.144284	0.2891	-0.499081	0.617722	0.999364	-0.144284	3. LS Sil vs DMSO
ARMC10	Progenitors	114.319	-0.182876	0.315194	-0.580202	0.561778	0.999364	-0.182876	3. LS Sil vs DMSO
NAPEPLD	Progenitors	153.971	-0.68362	0.295559	-2.31297	0.0207242	0.999364	-0.68362	3. LS Sil vs DMSO
PMPCB	Progenitors	102.491	-0.0728204	0.336198	-0.2166	0.82852	0.999364	-0.0728204	3. LS Sil vs DMSO
DNAJC2	Progenitors	118.479	-0.112693	0.317979	-0.354405	0.723035	0.999364	-0.112693	3. LS Sil vs DMSO
PSMC2	Progenitors	54.2052	0.185365	0.43543	0.425705	0.670323	0.999364	0.185365	3. LS Sil vs DMSO
SLC26A5	Progenitors	74.221	-0.0478	0.37441	-0.127667	0.898412	0.999364	-0.0478	3. LS Sil vs DMSO
ORC5	Progenitors	85.9724	0.257761	0.357116	0.721787	0.470426	0.999364	0.257761	3. LS Sil vs DMSO
AC007384.1	Progenitors	110.936	-0.234911	0.316339	-0.742593	0.457728	0.999364	-0.234911	3. LS Sil vs DMSO
LINC01004	Progenitors	89.208	0.072074	0.342945	0.210162	0.833541	0.999364	0.072074	3. LS Sil vs DMSO
KMT2E	Progenitors	524.214	-0.0139964	0.21442	-0.0652756	0.947955	0.999364	-0.0139964	3. LS Sil vs DMSO
SRPK2	Progenitors	711.123	0.211728	0.2044	1.03585	0.300273	0.999364	0.211728	3. LS Sil vs DMSO
AC004884.2	Progenitors	57.6174	-0.0263524	0.419815	-0.0627716	0.949948	0.999364	-0.0263524	3. LS Sil vs DMSO
PUS7	Progenitors	133.031	0.00976147	0.319538	0.0305487	0.975629	0.999364	0.00976147	3. LS Sil vs DMSO
RINT1	Progenitors	51.7113	0.160542	0.439009	0.365692	0.714595	0.999364	0.160542	3. LS Sil vs DMSO
ATXN7L1	Progenitors	167.558	0.319092	0.296071	1.07775	0.281144	0.999364	0.319092	3. LS Sil vs DMSO
CDHR3	Progenitors	133.046	-0.0500124	0.348664	-0.14344	0.885942	0.999364	-0.0500124	3. LS Sil vs DMSO
NAMPT	Progenitors	46.3656	0.687935	0.452108	1.52162	0.128105	0.999364	0.687935	3. LS Sil vs DMSO
PRKAR2B	Progenitors	76.76	0.73621	0.371658	1.98088	0.0476047	0.999364	0.73621	3. LS Sil vs DMSO
AC006387.1	Progenitors	73.3302	0.406229	0.376314	1.0795	0.280367	0.999364	0.406229	3. LS Sil vs DMSO
HBP1	Progenitors	135.294	0.036302	0.303606	0.119569	0.904824	0.999364	0.036302	3. LS Sil vs DMSO
COG5	Progenitors	390.005	0.151795	0.226262	0.670881	0.502296	0.999364	0.151795	3. LS Sil vs DMSO
SLC26A3	Progenitors	46.6313	0.0119362	0.45509	0.0262283	0.979075	0.999364	0.0119362	3. LS Sil vs DMSO
NRCAM	Progenitors	334.474	0.70655	0.232773	3.03536	0.00240248	0.662056	0.70655	3. LS Sil vs DMSO
PNPLA8	Progenitors	66.4561	0.138372	0.453397	0.30519	0.760221	0.999364	0.138372	3. LS Sil vs DMSO
IMMP2L	Progenitors	390.233	0.185758	0.232265	0.79977	0.423844	0.999364	0.185758	3. LS Sil vs DMSO
LRRN3	Progenitors	53.3458	-0.226324	0.422487	-0.535693	0.59217	0.999364	-0.226324	3. LS Sil vs DMSO
DOCK4	Progenitors	178.966	0.0781727	0.273511	0.285812	0.775022	0.999364	0.0781727	3. LS Sil vs DMSO
ZNF277	Progenitors	86.2985	0.108871	0.349209	0.311765	0.755219	0.999364	0.108871	3. LS Sil vs DMSO
IFRD1	Progenitors	90.0111	-0.066127	0.343772	-0.192357	0.847462	0.999364	-0.066127	3. LS Sil vs DMSO
AC002463.1	Progenitors	322.068	-0.17348	0.244398	-0.709826	0.477812	0.999364	-0.17348	3. LS Sil vs DMSO
TMEM168	Progenitors	50.4715	-0.340279	0.430665	-0.790124	0.429455	0.999364	-0.340279	3. LS Sil vs DMSO
BMT2	Progenitors	139.78	0.31021	0.309027	1.00383	0.315461	0.999364	0.31021	3. LS Sil vs DMSO
FOXP2	Progenitors	163.341	-0.521145	0.28142	-1.85184	0.0640485	0.999364	-0.521145	3. LS Sil vs DMSO
MDFIC	Progenitors	60.0187	0.755041	0.404785	1.86529	0.0621408	0.999364	0.755041	3. LS Sil vs DMSO
CAPZA2	Progenitors	120.62	0.247993	0.316982	0.782357	0.434005	0.999364	0.247993	3. LS Sil vs DMSO
ST7	Progenitors	83.896	0.0495506	0.396898	0.124845	0.900647	0.999364	0.0495506	3. LS Sil vs DMSO
ST7-AS2	Progenitors	182.378	-0.13719	0.278261	-0.493027	0.621994	0.999364	-0.13719	3. LS Sil vs DMSO
CTTNBP2	Progenitors	81.7709	0.177953	0.358606	0.496234	0.619729	0.999364	0.177953	3. LS Sil vs DMSO
LSM8	Progenitors	74.2333	-0.0135196	0.369456	-0.0365934	0.970809	0.999364	-0.0135196	3. LS Sil vs DMSO
FAM3C	Progenitors	78.4783	-0.13008	0.361075	-0.360256	0.718656	0.999364	-0.13008	3. LS Sil vs DMSO
PTPRZ1	Progenitors	2582.02	-0.00134112	0.24451	-0.00548492	0.995624	0.999364	-0.00134112	3. LS Sil vs DMSO
AASS	Progenitors	310.786	-0.24855	0.245252	-1.01345	0.310847	0.999364	-0.24855	3. LS Sil vs DMSO
WASL	Progenitors	123.958	0.286724	0.304903	0.940378	0.347024	0.999364	0.286724	3. LS Sil vs DMSO
POT1	Progenitors	108.626	0.0884178	0.322537	0.274132	0.783983	0.999364	0.0884178	3. LS Sil vs DMSO
POT1-AS1	Progenitors	131.303	0.0739474	0.384514	0.192314	0.847496	0.999364	0.0739474	3. LS Sil vs DMSO
ZNF800	Progenitors	44.587	-0.00951915	0.47973	-0.0198427	0.984169	0.999364	-0.00951915	3. LS Sil vs DMSO
SND1	Progenitors	300.64	0.0754264	0.250376	0.301253	0.763222	0.999364	0.0754264	3. LS Sil vs DMSO
RBM28	Progenitors	127.724	-0.762135	0.309984	-2.45863	0.0139468	0.999364	-0.762135	3. LS Sil vs DMSO
METTL2B	Progenitors	58.2656	0.201713	0.426908	0.472498	0.636571	0.999364	0.201713	3. LS Sil vs DMSO
CALU	Progenitors	96.3421	-0.0727135	0.342154	-0.212517	0.831704	0.999364	-0.0727135	3. LS Sil vs DMSO
CCDC136	Progenitors	60.7263	0.255213	0.398333	0.640704	0.521715	0.999364	0.255213	3. LS Sil vs DMSO
TNPO3	Progenitors	157.213	0.335413	0.293063	1.14451	0.252413	0.999364	0.335413	3. LS Sil vs DMSO
AHCYL2	Progenitors	393.627	0.202645	0.223727	0.90577	0.365058	0.999364	0.202645	3. LS Sil vs DMSO
NRF1	Progenitors	177.875	0.377777	0.272801	1.38481	0.166111	0.999364	0.377777	3. LS Sil vs DMSO
UBE2H	Progenitors	334.424	0.0743881	0.241444	0.308097	0.758009	0.999364	0.0743881	3. LS Sil vs DMSO
KLHDC10	Progenitors	134.823	0.324129	0.306882	1.0562	0.290877	0.999364	0.324129	3. LS Sil vs DMSO
TMEM209	Progenitors	48.7071	0.22187	0.511471	0.433789	0.664442	0.999364	0.22187	3. LS Sil vs DMSO
AC087071.2	Progenitors	116.103	-0.044772	0.319477	-0.140141	0.888548	0.999364	-0.044772	3. LS Sil vs DMSO
COPG2	Progenitors	100.488	0.310738	0.350547	0.886438	0.375381	0.999364	0.310738	3. LS Sil vs DMSO
AUXG01000058.1	Progenitors	186.194	-0.0173618	0.288488	-0.060182	0.952011	0.999364	-0.0173618	3. LS Sil vs DMSO
LINC00513	Progenitors	131.798	0.192079	0.307731	0.624177	0.532512	0.999364	0.192079	3. LS Sil vs DMSO
MKLN1	Progenitors	508.616	0.245988	0.222908	1.10354	0.269793	0.999364	0.245988	3. LS Sil vs DMSO
CHCHD3	Progenitors	251.166	0.0740893	0.247237	0.29967	0.764429	0.999364	0.0740893	3. LS Sil vs DMSO
AC009365.4	Progenitors	54.4098	0.0502955	0.421658	0.11928	0.905053	0.999364	0.0502955	3. LS Sil vs DMSO
EXOC4	Progenitors	803.083	0.126869	0.20612	0.615514	0.538216	0.999364	0.126869	3. LS Sil vs DMSO
SLC35B4	Progenitors	59.1302	0.0126798	0.417565	0.0303659	0.975775	0.999364	0.0126798	3. LS Sil vs DMSO
CALD1	Progenitors	330.347	-0.0511783	0.243565	-0.210122	0.833572	0.999364	-0.0511783	3. LS Sil vs DMSO
AC083870.1	Progenitors	286.067	0.184844	0.249265	0.741556	0.458356	0.999364	0.184844	3. LS Sil vs DMSO
AGBL3	Progenitors	106.644	-0.0318588	0.340144	-0.0936625	0.925377	0.999364	-0.0318588	3. LS Sil vs DMSO
CYREN	Progenitors	56.7034	-0.379134	0.420993	-0.90057	0.367817	0.999364	-0.379134	3. LS Sil vs DMSO
CNOT4	Progenitors	213.668	-0.0356248	0.264187	-0.134847	0.892733	0.999364	-0.0356248	3. LS Sil vs DMSO
NUP205	Progenitors	87.5479	0.029471	0.350404	0.0841057	0.932972	0.999364	0.029471	3. LS Sil vs DMSO
MTPN	Progenitors	72.915	0.578982	0.3848	1.50463	0.132419	0.999364	0.578982	3. LS Sil vs DMSO
PTN	Progenitors	1308.11	0.194951	0.250818	0.777261	0.437005	0.999364	0.194951	3. LS Sil vs DMSO
AC078842.2	Progenitors	271.187	0.244962	0.277296	0.883394	0.377023	0.999364	0.244962	3. LS Sil vs DMSO
DGKI	Progenitors	75.5383	-0.0861918	0.397931	-0.2166	0.82852	0.999364	-0.0861918	3. LS Sil vs DMSO
TRIM24	Progenitors	445.18	0.0201283	0.222148	0.0906078	0.927804	0.999364	0.0201283	3. LS Sil vs DMSO
KIAA1549	Progenitors	139.734	0.237421	0.30223	0.785564	0.432123	0.999364	0.237421	3. LS Sil vs DMSO
TTC26	Progenitors	46.1128	0.0510059	0.45955	0.110991	0.911624	0.999364	0.0510059	3. LS Sil vs DMSO
UBN2	Progenitors	94.546	-0.212258	0.362025	-0.586306	0.55767	0.999364	-0.212258	3. LS Sil vs DMSO
LUC7L2	Progenitors	370.251	-0.0496481	0.233553	-0.212577	0.831657	0.999364	-0.0496481	3. LS Sil vs DMSO
HIPK2	Progenitors	280.875	0.18584	0.255578	0.727138	0.467141	0.999364	0.18584	3. LS Sil vs DMSO
KDM7A	Progenitors	50.9179	0.0557446	0.478509	0.116496	0.907259	0.999364	0.0557446	3. LS Sil vs DMSO
SLC37A3	Progenitors	75.3938	0.14694	0.374557	0.392304	0.694834	0.999364	0.14694	3. LS Sil vs DMSO
MKRN1	Progenitors	51.52	-0.157851	0.425477	-0.370997	0.71064	0.999364	-0.157851	3. LS Sil vs DMSO
DENND2A	Progenitors	162.517	-0.146264	0.29005	-0.504271	0.614071	0.999364	-0.146264	3. LS Sil vs DMSO
BRAF	Progenitors	545.406	0.416077	0.214126	1.94314	0.0519995	0.999364	0.416077	3. LS Sil vs DMSO
TMEM178B	Progenitors	656.167	0.0849289	0.21309	0.398558	0.690219	0.999364	0.0849289	3. LS Sil vs DMSO
AGK	Progenitors	113.029	-0.104984	0.317807	-0.330339	0.741144	0.999364	-0.104984	3. LS Sil vs DMSO
DENND11	Progenitors	84.2252	-0.00902499	0.352531	-0.0256005	0.979576	0.999364	-0.00902499	3. LS Sil vs DMSO
SSBP1	Progenitors	131.727	-0.317699	0.332695	-0.954925	0.339616	0.999364	-0.317699	3. LS Sil vs DMSO
TCAF1	Progenitors	84.8533	0.0482219	0.36526	0.132021	0.894968	0.999364	0.0482219	3. LS Sil vs DMSO
CNTNAP2	Progenitors	53.9103	-0.0239731	0.436293	-0.0549473	0.95618	0.999364	-0.0239731	3. LS Sil vs DMSO
CUL1	Progenitors	150.133	-0.266895	0.294205	-0.907174	0.364315	0.999364	-0.266895	3. LS Sil vs DMSO
EZH2	Progenitors	406.41	0.0995197	0.225299	0.441722	0.65869	0.999364	0.0995197	3. LS Sil vs DMSO
ZNF398	Progenitors	58.4708	0.00624949	0.405936	0.0153953	0.987717	0.999364	0.00624949	3. LS Sil vs DMSO
NUB1	Progenitors	65.636	-0.514724	0.386061	-1.33327	0.182443	0.999364	-0.514724	3. LS Sil vs DMSO
RHEB	Progenitors	146.449	0.069871	0.32458	0.215266	0.82956	0.999364	0.069871	3. LS Sil vs DMSO
PRKAG2	Progenitors	140.453	-0.119073	0.292874	-0.406569	0.684325	0.999364	-0.119073	3. LS Sil vs DMSO
GALNT11	Progenitors	261.977	0.334573	0.248385	1.34699	0.177982	0.999364	0.334573	3. LS Sil vs DMSO
KMT2C	Progenitors	1313.7	0.221898	0.192025	1.15557	0.247857	0.999364	0.221898	3. LS Sil vs DMSO
XRCC2	Progenitors	56.5455	-0.106615	0.417369	-0.255445	0.79838	0.999364	-0.106615	3. LS Sil vs DMSO
ACTR3B	Progenitors	178.463	0.0371713	0.294792	0.126093	0.899658	0.999364	0.0371713	3. LS Sil vs DMSO
PAXIP1	Progenitors	68.2533	0.261372	0.387065	0.675267	0.499506	0.999364	0.261372	3. LS Sil vs DMSO
INSIG1	Progenitors	76.4271	-0.944475	0.391733	-2.41102	0.0159081	0.999364	-0.944475	3. LS Sil vs DMSO
RBM33	Progenitors	266.188	-0.0537434	0.243883	-0.220366	0.825586	0.999364	-0.0537434	3. LS Sil vs DMSO
RNF32	Progenitors	65.0318	0.0441628	0.386818	0.114169	0.909104	0.999364	0.0441628	3. LS Sil vs DMSO
LMBR1	Progenitors	264.853	0.0969822	0.262017	0.370138	0.71128	0.999364	0.0969822	3. LS Sil vs DMSO
NOM1	Progenitors	52.9665	-0.743464	0.438869	-1.69405	0.0902564	0.999364	-0.743464	3. LS Sil vs DMSO
UBE3C	Progenitors	284.582	0.127239	0.241487	0.526898	0.598264	0.999364	0.127239	3. LS Sil vs DMSO
DNAJB6	Progenitors	119.702	0.0798327	0.309496	0.257944	0.79645	0.999364	0.0798327	3. LS Sil vs DMSO
PTPRN2	Progenitors	54.1682	-0.500772	0.428533	-1.16857	0.242576	0.999364	-0.500772	3. LS Sil vs DMSO
NCAPG2	Progenitors	73.9261	0.436962	0.380327	1.14891	0.250593	0.999364	0.436962	3. LS Sil vs DMSO
ESYT2	Progenitors	88.5886	0.362123	0.352282	1.02793	0.303981	0.999364	0.362123	3. LS Sil vs DMSO
WDR60	Progenitors	188.324	-0.369102	0.286591	-1.2879	0.19778	0.999364	-0.369102	3. LS Sil vs DMSO
TDRP	Progenitors	67.0454	0.254177	0.388212	0.654739	0.512636	0.999364	0.254177	3. LS Sil vs DMSO
ERICH1	Progenitors	64.0119	-0.0287173	0.407473	-0.0704765	0.943814	0.999364	-0.0287173	3. LS Sil vs DMSO
ARHGEF10	Progenitors	87.3295	-0.241742	0.35235	-0.686084	0.49266	0.999364	-0.241742	3. LS Sil vs DMSO
CSMD1	Progenitors	183.96	0.160985	0.29436	0.546899	0.584448	0.999364	0.160985	3. LS Sil vs DMSO
MCPH1	Progenitors	129.622	0.324656	0.311702	1.04156	0.297616	0.999364	0.324656	3. LS Sil vs DMSO
ANGPT2	Progenitors	147.208	-0.108186	0.33055	-0.327293	0.743447	0.999364	-0.108186	3. LS Sil vs DMSO
MCPH1-AS1	Progenitors	83.7243	0.0360232	0.381582	0.0944048	0.924788	0.999364	0.0360232	3. LS Sil vs DMSO
AGPAT5	Progenitors	235.358	0.0540754	0.252096	0.214503	0.830155	0.999364	0.0540754	3. LS Sil vs DMSO
FAM85B	Progenitors	81.6193	0.430749	0.377684	1.1405	0.254079	0.999364	0.430749	3. LS Sil vs DMSO
PRAG1	Progenitors	213.575	0.0992128	0.277241	0.357858	0.72045	0.999364	0.0992128	3. LS Sil vs DMSO
MFHAS1	Progenitors	89.4958	0.188415	0.359469	0.52415	0.600174	0.999364	0.188415	3. LS Sil vs DMSO
ERI1	Progenitors	42.3041	0.454643	0.463364	0.981181	0.326504	0.999364	0.454643	3. LS Sil vs DMSO
TNKS	Progenitors	596.07	0.128604	0.211011	0.609468	0.542214	0.999364	0.128604	3. LS Sil vs DMSO
MSRA	Progenitors	83.6558	0.258118	0.393132	0.656568	0.511459	0.999364	0.258118	3. LS Sil vs DMSO
XKR6	Progenitors	372.912	-0.100584	0.234464	-0.428997	0.667926	0.999364	-0.100584	3. LS Sil vs DMSO
MTMR9	Progenitors	85.0033	0.166364	0.348348	0.477579	0.63295	0.999364	0.166364	3. LS Sil vs DMSO
FDFT1	Progenitors	298.725	-0.500682	0.279028	-1.79438	0.0727527	0.999364	-0.500682	3. LS Sil vs DMSO
AC068587.4	Progenitors	1007.47	0.0501053	0.233092	0.214959	0.829799	0.999364	0.0501053	3. LS Sil vs DMSO
LONRF1	Progenitors	119.203	0.309772	0.316884	0.977556	0.328294	0.999364	0.309772	3. LS Sil vs DMSO
TRMT9B	Progenitors	48.1824	0.0420377	0.445174	0.0944298	0.924768	0.999364	0.0420377	3. LS Sil vs DMSO
TUSC3	Progenitors	271.372	0.273308	0.247497	1.10429	0.269468	0.999364	0.273308	3. LS Sil vs DMSO
MICU3	Progenitors	168.72	-0.117458	0.296548	-0.396086	0.692041	0.999364	-0.117458	3. LS Sil vs DMSO
ZDHHC2	Progenitors	73.9823	0.126487	0.419781	0.301317	0.763173	0.999364	0.126487	3. LS Sil vs DMSO
CNOT7	Progenitors	79.1694	-0.265445	0.367971	-0.721374	0.47068	0.999364	-0.265445	3. LS Sil vs DMSO
VPS37A	Progenitors	75.6312	-0.0718378	0.38026	-0.188917	0.850158	0.999364	-0.0718378	3. LS Sil vs DMSO
MTMR7	Progenitors	104.079	0.00490651	0.325315	0.0150823	0.987966	0.999364	0.00490651	3. LS Sil vs DMSO
PCM1	Progenitors	355.838	0.0613708	0.235722	0.260353	0.794591	0.999364	0.0613708	3. LS Sil vs DMSO
PSD3	Progenitors	929.713	0.0154854	0.228348	0.067815	0.945933	0.999364	0.0154854	3. LS Sil vs DMSO
AC100800.1	Progenitors	140.11	-0.401757	0.309014	-1.30013	0.193558	0.999364	-0.401757	3. LS Sil vs DMSO
INTS10	Progenitors	66.5453	-0.412979	0.392525	-1.05211	0.29275	0.999364	-0.412979	3. LS Sil vs DMSO
XPO7	Progenitors	165.821	0.143304	0.283412	0.505638	0.613111	0.999364	0.143304	3. LS Sil vs DMSO
PPP3CC	Progenitors	79.9277	0.442967	0.360641	1.22828	0.219343	0.999364	0.442967	3. LS Sil vs DMSO
AC087854.1	Progenitors	120.322	-0.320216	0.32004	-1.00055	0.317045	0.999364	-0.320216	3. LS Sil vs DMSO
CCAR2	Progenitors	56.4223	-0.0203075	0.414601	-0.0489808	0.960935	0.999364	-0.0203075	3. LS Sil vs DMSO
TNFRSF10B	Progenitors	91.3271	0.347887	0.390521	0.890827	0.373022	0.999364	0.347887	3. LS Sil vs DMSO
ENTPD4	Progenitors	91.1047	0.0662247	0.355873	0.186091	0.852373	0.999364	0.0662247	3. LS Sil vs DMSO
SLC25A37	Progenitors	62.7087	-0.0623738	0.416194	-0.149867	0.880869	0.999364	-0.0623738	3. LS Sil vs DMSO
DOCK5	Progenitors	52.8536	0.255403	0.434687	0.587557	0.55683	0.999364	0.255403	3. LS Sil vs DMSO
PPP2R2A	Progenitors	160.708	0.0483675	0.284782	0.16984	0.865136	0.999364	0.0483675	3. LS Sil vs DMSO
BNIP3L	Progenitors	105.755	-0.310958	0.323019	-0.96266	0.335718	0.999364	-0.310958	3. LS Sil vs DMSO
PNMA2	Progenitors	60.6308	-0.114877	0.400163	-0.287076	0.774054	0.999364	-0.114877	3. LS Sil vs DMSO
DPYSL2	Progenitors	373.324	0.142315	0.238876	0.595769	0.551329	0.999364	0.142315	3. LS Sil vs DMSO
CLU	Progenitors	113.002	-0.238026	0.330316	-0.720601	0.471155	0.999364	-0.238026	3. LS Sil vs DMSO
ELP3	Progenitors	58.9467	-0.275427	0.405764	-0.678784	0.497274	0.999364	-0.275427	3. LS Sil vs DMSO
FBXO16	Progenitors	56.9628	0.0541224	0.421926	0.128275	0.897932	0.999364	0.0541224	3. LS Sil vs DMSO
FZD3	Progenitors	357	0.315925	0.22946	1.37682	0.168568	0.999364	0.315925	3. LS Sil vs DMSO
EXTL3	Progenitors	80.5225	0.22397	0.368739	0.607395	0.543589	0.999364	0.22397	3. LS Sil vs DMSO
INTS9	Progenitors	64.3494	-0.247094	0.402393	-0.614062	0.539174	0.999364	-0.247094	3. LS Sil vs DMSO
HMBOX1	Progenitors	228.61	0.153873	0.270161	0.569559	0.568977	0.999364	0.153873	3. LS Sil vs DMSO
SARAF	Progenitors	106.659	-0.117414	0.341392	-0.343926	0.730902	0.999364	-0.117414	3. LS Sil vs DMSO
LEPROTL1	Progenitors	67.5832	0.0228845	0.39058	0.0585911	0.953278	0.999364	0.0228845	3. LS Sil vs DMSO
RBPMS	Progenitors	46.9079	0.189351	0.462769	0.409169	0.682416	0.999364	0.189351	3. LS Sil vs DMSO
GTF2E2	Progenitors	76.4923	-0.242441	0.363374	-0.667194	0.504648	0.999364	-0.242441	3. LS Sil vs DMSO
GSR	Progenitors	62.4227	-0.0608633	0.411805	-0.147796	0.882503	0.999364	-0.0608633	3. LS Sil vs DMSO
PPP2CB	Progenitors	96.4328	0.2524	0.338443	0.745767	0.455808	0.999364	0.2524	3. LS Sil vs DMSO
PURG	Progenitors	125.164	-0.0786159	0.319668	-0.24593	0.805737	0.999364	-0.0786159	3. LS Sil vs DMSO
WRN	Progenitors	382.063	-0.256463	0.22694	-1.13009	0.258438	0.999364	-0.256463	3. LS Sil vs DMSO
NRG1	Progenitors	691.313	0.508535	0.279752	1.8178	0.0690941	0.999364	0.508535	3. LS Sil vs DMSO
AC068931.1	Progenitors	105.319	0.00706605	0.327043	0.0216058	0.982762	0.999364	0.00706605	3. LS Sil vs DMSO
FUT10	Progenitors	67.4429	-0.0479036	0.381784	-0.125473	0.900149	0.999364	-0.0479036	3. LS Sil vs DMSO
TTI2	Progenitors	85.9515	-0.212548	0.350696	-0.606076	0.544465	0.999364	-0.212548	3. LS Sil vs DMSO
DDHD2	Progenitors	92.2173	-0.22828	0.355037	-0.642975	0.52024	0.999364	-0.22828	3. LS Sil vs DMSO
NSD3	Progenitors	395.993	-0.11738	0.224552	-0.52273	0.601162	0.999364	-0.11738	3. LS Sil vs DMSO
FGFR1	Progenitors	298.852	0.14166	0.253368	0.559109	0.576088	0.999364	0.14166	3. LS Sil vs DMSO
TACC1	Progenitors	58.6458	-0.116193	0.435356	-0.266892	0.789553	0.999364	-0.116193	3. LS Sil vs DMSO
ADAM9	Progenitors	138.816	0.106999	0.297409	0.359769	0.71902	0.999364	0.106999	3. LS Sil vs DMSO
SFRP1	Progenitors	169.704	-0.472846	0.293933	-1.60869	0.107685	0.999364	-0.472846	3. LS Sil vs DMSO
AC009630.1	Progenitors	54.2293	0.235363	0.436041	0.539772	0.589354	0.999364	0.235363	3. LS Sil vs DMSO
KAT6A	Progenitors	306.425	0.293471	0.244828	1.19868	0.230652	0.999364	0.293471	3. LS Sil vs DMSO
AP3M2	Progenitors	71.3089	0.218244	0.406358	0.537073	0.591217	0.999364	0.218244	3. LS Sil vs DMSO
IKBKB	Progenitors	63.0038	-0.343341	0.400371	-0.857557	0.391137	0.999364	-0.343341	3. LS Sil vs DMSO
VDAC3	Progenitors	60.8134	-0.470392	0.39877	-1.17961	0.238156	0.999364	-0.470392	3. LS Sil vs DMSO
SLC20A2	Progenitors	130.227	-0.197794	0.30428	-0.650038	0.515667	0.999364	-0.197794	3. LS Sil vs DMSO
HOOK3	Progenitors	226.655	0.125394	0.261324	0.479841	0.63134	0.999364	0.125394	3. LS Sil vs DMSO
FNTA	Progenitors	75.0872	0.393865	0.366205	1.07553	0.282136	0.999364	0.393865	3. LS Sil vs DMSO
HGSNAT	Progenitors	152.61	-0.21653	0.306179	-0.707203	0.479441	0.999364	-0.21653	3. LS Sil vs DMSO
SPIDR	Progenitors	508.383	0.0365407	0.237575	0.153807	0.877762	0.999364	0.0365407	3. LS Sil vs DMSO
PRKDC	Progenitors	409.332	-0.130277	0.230445	-0.565329	0.57185	0.999364	-0.130277	3. LS Sil vs DMSO
UBE2V2	Progenitors	62.2756	0.0501545	0.394976	0.126981	0.898955	0.999364	0.0501545	3. LS Sil vs DMSO
SNTG1	Progenitors	82.9217	0.935246	1.4176	0.659741	0.50942	0.999364	0.935246	3. LS Sil vs DMSO
PCMTD1	Progenitors	151.38	0.0881475	0.286966	0.307171	0.758713	0.999364	0.0881475	3. LS Sil vs DMSO
RB1CC1	Progenitors	246.602	0.135377	0.254276	0.532401	0.594448	0.999364	0.135377	3. LS Sil vs DMSO
ATP6V1H	Progenitors	108.631	0.0129456	0.330204	0.0392049	0.968727	0.999364	0.0129456	3. LS Sil vs DMSO
RGS20	Progenitors	157.856	0.079637	0.290343	0.274286	0.783865	0.999364	0.079637	3. LS Sil vs DMSO
TCEA1	Progenitors	176.701	0.293058	0.276486	1.05994	0.289173	0.999364	0.293058	3. LS Sil vs DMSO
LYPLA1	Progenitors	68.2288	0.0451791	0.39238	0.115141	0.908333	0.999364	0.0451791	3. LS Sil vs DMSO
TGS1	Progenitors	64.6424	-0.14147	0.395033	-0.358123	0.720251	0.999364	-0.14147	3. LS Sil vs DMSO
PLAG1	Progenitors	66.142	-0.0688967	0.427323	-0.161229	0.871913	0.999364	-0.0688967	3. LS Sil vs DMSO
FAM110B	Progenitors	129.18	-0.110849	0.309815	-0.357791	0.7205	0.999364	-0.110849	3. LS Sil vs DMSO
AC027698.1	Progenitors	84.5187	-0.383396	0.35538	-1.07883	0.280662	0.999364	-0.383396	3. LS Sil vs DMSO
UBXN2B	Progenitors	104.779	0.283987	0.334415	0.849205	0.395767	0.999364	0.283987	3. LS Sil vs DMSO
SDCBP	Progenitors	84.4364	0.532222	0.361092	1.47393	0.140501	0.999364	0.532222	3. LS Sil vs DMSO
NSMAF	Progenitors	86.6354	0.0376105	0.357856	0.1051	0.916297	0.999364	0.0376105	3. LS Sil vs DMSO
TOX	Progenitors	483.683	-0.0934495	0.651051	-0.143536	0.885867	0.999364	-0.0934495	3. LS Sil vs DMSO
RAB2A	Progenitors	206.793	0.377501	0.262447	1.43839	0.150323	0.999364	0.377501	3. LS Sil vs DMSO
CHD7	Progenitors	640.306	0.00702617	0.216828	0.0324044	0.97415	0.999364	0.00702617	3. LS Sil vs DMSO
CLVS1	Progenitors	208.347	-0.194778	0.274847	-0.708678	0.478525	0.999364	-0.194778	3. LS Sil vs DMSO
ASPH	Progenitors	366.34	-0.0661447	0.239689	-0.27596	0.782579	0.999364	-0.0661447	3. LS Sil vs DMSO
AC023095.1	Progenitors	56.4039	0.0581409	0.421854	0.137822	0.890381	0.999364	0.0581409	3. LS Sil vs DMSO
NKAIN3	Progenitors	2859.78	0.0935164	0.188534	0.496018	0.619882	0.999364	0.0935164	3. LS Sil vs DMSO
AC090577.1	Progenitors	143.82	-0.167984	0.30907	-0.543514	0.586776	0.999364	-0.167984	3. LS Sil vs DMSO
TTPA	Progenitors	51.8466	0.0435011	0.457721	0.0950385	0.924284	0.999364	0.0435011	3. LS Sil vs DMSO
YTHDF3	Progenitors	125.974	0.0612142	0.304298	0.201165	0.84057	0.999364	0.0612142	3. LS Sil vs DMSO
MIR124-2HG	Progenitors	51.7906	-0.517369	0.426574	-1.21285	0.225189	0.999364	-0.517369	3. LS Sil vs DMSO
ARMC1	Progenitors	60.883	0.200997	0.419596	0.479026	0.63192	0.999364	0.200997	3. LS Sil vs DMSO
MTFR1	Progenitors	201.814	-0.14544	0.26856	-0.541557	0.588124	0.999364	-0.14544	3. LS Sil vs DMSO
PDE7A	Progenitors	257.679	-0.615953	0.253201	-2.43266	0.0149882	0.999364	-0.615953	3. LS Sil vs DMSO
ADHFE1	Progenitors	41.8784	-0.403819	0.532534	-0.758298	0.448273	0.999364	-0.403819	3. LS Sil vs DMSO
SGK3	Progenitors	132.251	0.120011	0.310285	0.386777	0.698921	0.999364	0.120011	3. LS Sil vs DMSO
CSPP1	Progenitors	222.942	-0.4669	0.266047	-1.75495	0.0792671	0.999364	-0.4669	3. LS Sil vs DMSO
ARFGEF1	Progenitors	325.027	0.0441413	0.248868	0.177368	0.859219	0.999364	0.0441413	3. LS Sil vs DMSO
PREX2	Progenitors	252.529	0.363064	0.276232	1.31434	0.188731	0.999364	0.363064	3. LS Sil vs DMSO
AC011853.2	Progenitors	57.2222	-0.210005	0.414845	-0.506225	0.612699	0.999364	-0.210005	3. LS Sil vs DMSO
SLCO5A1	Progenitors	188.746	0.32468	0.268731	1.2082	0.226972	0.999364	0.32468	3. LS Sil vs DMSO
NCOA2	Progenitors	381.044	0.218507	0.229627	0.951571	0.341315	0.999364	0.218507	3. LS Sil vs DMSO
TRAM1	Progenitors	52.3366	0.163156	0.424717	0.384152	0.700866	0.999364	0.163156	3. LS Sil vs DMSO
KCNB2	Progenitors	240.896	0.0707892	0.258336	0.27402	0.784069	0.999364	0.0707892	3. LS Sil vs DMSO
TERF1	Progenitors	73.3497	-0.11735	0.368407	-0.318534	0.75008	0.999364	-0.11735	3. LS Sil vs DMSO
RPL7	Progenitors	53.8822	0.239988	0.416578	0.576093	0.564552	0.999364	0.239988	3. LS Sil vs DMSO
STAU2	Progenitors	393.478	-0.0288379	0.233549	-0.123477	0.90173	0.999364	-0.0288379	3. LS Sil vs DMSO
AC027018.1	Progenitors	368.933	-0.312838	0.230386	-1.35789	0.174498	0.999364	-0.312838	3. LS Sil vs DMSO
UBE2W	Progenitors	211.398	0.0150503	0.263661	0.0570819	0.95448	0.999364	0.0150503	3. LS Sil vs DMSO
ELOC	Progenitors	54.5014	0.69463	0.419459	1.65602	0.0977184	0.999364	0.69463	3. LS Sil vs DMSO
JPH1	Progenitors	108.088	-0.741999	0.364254	-2.03704	0.041646	0.999364	-0.741999	3. LS Sil vs DMSO
GDAP1	Progenitors	78.62	0.481697	0.363646	1.32463	0.185294	0.999364	0.481697	3. LS Sil vs DMSO
MIR2052HG	Progenitors	67.9544	0.000549384	0.483578	0.00113608	0.999094	0.999612	0.000549384	3. LS Sil vs DMSO
CRISPLD1	Progenitors	67.7448	-0.297679	0.393385	-0.75671	0.449224	0.999364	-0.297679	3. LS Sil vs DMSO
CASC9	Progenitors	156.731	0.527787	0.296704	1.77883	0.0752674	0.999364	0.527787	3. LS Sil vs DMSO
ZFHX4-AS1	Progenitors	65.6119	0.211635	0.470672	0.449644	0.652967	0.999364	0.211635	3. LS Sil vs DMSO
ZFHX4	Progenitors	831.028	-0.146591	0.252996	-0.57942	0.562306	0.999364	-0.146591	3. LS Sil vs DMSO
PKIA-AS1	Progenitors	215.389	-0.153018	0.268036	-0.570886	0.568077	0.999364	-0.153018	3. LS Sil vs DMSO
PKIA	Progenitors	172.783	0.040343	0.275239	0.146574	0.883468	0.999364	0.040343	3. LS Sil vs DMSO
ZC2HC1A	Progenitors	195.032	-0.15846	0.267572	-0.592215	0.553706	0.999364	-0.15846	3. LS Sil vs DMSO
IL7	Progenitors	467.761	-0.448129	0.236862	-1.89194	0.0584984	0.999364	-0.448129	3. LS Sil vs DMSO
MRPS28	Progenitors	130.138	0.0631303	0.300452	0.210118	0.833576	0.999364	0.0631303	3. LS Sil vs DMSO
TPD52	Progenitors	80.1617	0.531286	0.379037	1.40167	0.161014	0.999364	0.531286	3. LS Sil vs DMSO
ZNF704	Progenitors	554.893	0.187625	0.213361	0.87938	0.379195	0.999364	0.187625	3. LS Sil vs DMSO
PAG1	Progenitors	285.185	-0.0933003	0.272174	-0.342797	0.731751	0.999364	-0.0933003	3. LS Sil vs DMSO
AC079209.2	Progenitors	105.065	-0.23639	0.335229	-0.705161	0.48071	0.999364	-0.23639	3. LS Sil vs DMSO
E2F5	Progenitors	85.9733	-0.564035	0.351198	-1.60603	0.108267	0.999364	-0.564035	3. LS Sil vs DMSO
WWP1	Progenitors	190.41	-0.245913	0.274374	-0.896269	0.370109	0.999364	-0.245913	3. LS Sil vs DMSO
RMDN1	Progenitors	86.1678	0.00891711	0.346694	0.0257204	0.97948	0.999364	0.00891711	3. LS Sil vs DMSO
CPNE3	Progenitors	65.6805	0.340285	0.385947	0.881688	0.377946	0.999364	0.340285	3. LS Sil vs DMSO
MMP16	Progenitors	309.261	0.224658	0.242047	0.928157	0.353326	0.999364	0.224658	3. LS Sil vs DMSO
AC090578.1	Progenitors	212.958	0.277473	0.261566	1.06081	0.288776	0.999364	0.277473	3. LS Sil vs DMSO
AF117829.1	Progenitors	131.987	-0.00854766	0.31467	-0.0271639	0.978329	0.999364	-0.00854766	3. LS Sil vs DMSO
NBN	Progenitors	47.5773	0.267808	0.445678	0.600899	0.547907	0.999364	0.267808	3. LS Sil vs DMSO
DECR1	Progenitors	49.2558	-0.00506936	0.432294	-0.0117266	0.990644	0.999364	-0.00506936	3. LS Sil vs DMSO
LINC00534	Progenitors	61.8062	0.718575	0.418328	1.71773	0.0858456	0.999364	0.718575	3. LS Sil vs DMSO
AC117834.1	Progenitors	162.645	-0.273054	0.306649	-0.890448	0.373226	0.999364	-0.273054	3. LS Sil vs DMSO
TRIQK	Progenitors	58.197	-0.185312	0.41834	-0.442971	0.657787	0.999364	-0.185312	3. LS Sil vs DMSO
FAM92A	Progenitors	132.261	0.0231658	0.300995	0.0769641	0.938652	0.999364	0.0231658	3. LS Sil vs DMSO
RBM12B	Progenitors	64.0307	-0.49221	0.391737	-1.25648	0.208941	0.999364	-0.49221	3. LS Sil vs DMSO
TMEM67	Progenitors	127.806	0.0412711	0.310932	0.132734	0.894404	0.999364	0.0412711	3. LS Sil vs DMSO
PDP1	Progenitors	57.3224	0.762041	0.426882	1.78513	0.0742398	0.999364	0.762041	3. LS Sil vs DMSO
VIRMA	Progenitors	112.848	-0.02653	0.315501	-0.0840884	0.932986	0.999364	-0.02653	3. LS Sil vs DMSO
DPY19L4	Progenitors	64.7171	-0.699953	0.404571	-1.73011	0.0836104	0.999364	-0.699953	3. LS Sil vs DMSO
INTS8	Progenitors	66.1863	0.0483995	0.401409	0.120574	0.904028	0.999364	0.0483995	3. LS Sil vs DMSO
NDUFAF6	Progenitors	214.137	-0.252226	0.269166	-0.937065	0.348725	0.999364	-0.252226	3. LS Sil vs DMSO
C8orf37-AS1	Progenitors	46.3441	0.0881724	0.487659	0.180807	0.856519	0.999364	0.0881724	3. LS Sil vs DMSO
PTDSS1	Progenitors	38.537	-0.320643	0.538632	-0.595291	0.551649	0.999364	-0.320643	3. LS Sil vs DMSO
SDC2	Progenitors	70.8567	0.0564887	0.392543	0.143905	0.885576	0.999364	0.0564887	3. LS Sil vs DMSO
MTDH	Progenitors	193.042	0.362431	0.267572	1.35452	0.175571	0.999364	0.362431	3. LS Sil vs DMSO
LAPTM4B	Progenitors	113.444	0.235297	0.319363	0.736768	0.461263	0.999364	0.235297	3. LS Sil vs DMSO
RPL30	Progenitors	76.6468	0.328023	0.379343	0.864715	0.387195	0.999364	0.328023	3. LS Sil vs DMSO
STK3	Progenitors	401.291	0.0909202	0.223015	0.407686	0.683504	0.999364	0.0909202	3. LS Sil vs DMSO
VPS13B	Progenitors	587.412	0.218586	0.212232	1.02994	0.30304	0.999364	0.218586	3. LS Sil vs DMSO
SPAG1	Progenitors	58.2792	-0.105868	0.449545	-0.235499	0.813821	0.999364	-0.105868	3. LS Sil vs DMSO
RNF19A	Progenitors	133.339	0.0266129	0.301832	0.0881712	0.929741	0.999364	0.0266129	3. LS Sil vs DMSO
PABPC1	Progenitors	145.809	-0.0537577	0.289129	-0.18593	0.8525	0.999364	-0.0537577	3. LS Sil vs DMSO
YWHAZ	Progenitors	139.613	0.282571	0.295595	0.955942	0.339102	0.999364	0.282571	3. LS Sil vs DMSO
ZNF706	Progenitors	58.453	0.0123905	0.403297	0.0307231	0.97549	0.999364	0.0123905	3. LS Sil vs DMSO
NCALD	Progenitors	475.335	0.113089	0.241053	0.469145	0.638966	0.999364	0.113089	3. LS Sil vs DMSO
UBR5-AS1	Progenitors	42.5104	-0.0108618	0.486973	-0.0223047	0.982205	0.999364	-0.0108618	3. LS Sil vs DMSO
UBR5	Progenitors	429.307	-0.0517042	0.245572	-0.210546	0.833242	0.999364	-0.0517042	3. LS Sil vs DMSO
AZIN1	Progenitors	193.542	-0.283877	0.26531	-1.06998	0.284628	0.999364	-0.283877	3. LS Sil vs DMSO
AZIN1-AS1	Progenitors	114.656	-0.0142052	0.343432	-0.0413625	0.967007	0.999364	-0.0142052	3. LS Sil vs DMSO
RIMS2	Progenitors	76.8553	0.26927	0.372319	0.723224	0.469542	0.999364	0.26927	3. LS Sil vs DMSO
LRP12	Progenitors	132.1	0.272113	0.315163	0.863403	0.387916	0.999364	0.272113	3. LS Sil vs DMSO
ZFPM2	Progenitors	801.213	0.275511	0.207645	1.32684	0.184562	0.999364	0.275511	3. LS Sil vs DMSO
ZFPM2-AS1	Progenitors	993.503	0.108255	0.205157	0.527668	0.59773	0.999364	0.108255	3. LS Sil vs DMSO
OXR1	Progenitors	128.668	0.101097	0.316855	0.319064	0.749678	0.999364	0.101097	3. LS Sil vs DMSO
AC090579.1	Progenitors	77.2581	0.150035	0.37309	0.402142	0.68758	0.999364	0.150035	3. LS Sil vs DMSO
EIF3E	Progenitors	129.595	-0.125893	0.306009	-0.411404	0.680776	0.999364	-0.125893	3. LS Sil vs DMSO
ENY2	Progenitors	77.5966	-0.101581	0.384455	-0.264221	0.791609	0.999364	-0.101581	3. LS Sil vs DMSO
CSMD3	Progenitors	302.126	0.177131	0.239039	0.741015	0.458684	0.999364	0.177131	3. LS Sil vs DMSO
TRPS1	Progenitors	485.189	-0.119071	0.261724	-0.454948	0.649147	0.999364	-0.119071	3. LS Sil vs DMSO
EIF3H	Progenitors	127.488	0.18192	0.31282	0.581547	0.560872	0.999364	0.18192	3. LS Sil vs DMSO
RAD21	Progenitors	80.0128	0.51811	0.412396	1.25634	0.208993	0.999364	0.51811	3. LS Sil vs DMSO
EXT1	Progenitors	1097.52	0.243317	0.195157	1.24678	0.212479	0.999364	0.243317	3. LS Sil vs DMSO
SAMD12	Progenitors	121.778	0.373032	0.359759	1.03689	0.299785	0.999364	0.373032	3. LS Sil vs DMSO
AC023590.1	Progenitors	141.569	0.00457593	0.316526	0.0144567	0.988466	0.999364	0.00457593	3. LS Sil vs DMSO
TAF2	Progenitors	162.582	0.232396	0.285097	0.815146	0.414988	0.999364	0.232396	3. LS Sil vs DMSO
MTBP	Progenitors	80.3721	0.116423	0.379937	0.306428	0.759279	0.999364	0.116423	3. LS Sil vs DMSO
SNTB1	Progenitors	98.9652	0.517316	0.357583	1.4467	0.14798	0.999364	0.517316	3. LS Sil vs DMSO
ZHX2	Progenitors	95.7997	0.0341262	0.339322	0.100572	0.91989	0.999364	0.0341262	3. LS Sil vs DMSO
AC104316.1	Progenitors	64.0844	0.286818	0.436885	0.656506	0.511498	0.999364	0.286818	3. LS Sil vs DMSO
TBC1D31	Progenitors	56.7443	-0.12556	0.40917	-0.306865	0.758946	0.999364	-0.12556	3. LS Sil vs DMSO
ZHX1	Progenitors	64.1375	0.0704321	0.404959	0.173924	0.861925	0.999364	0.0704321	3. LS Sil vs DMSO
ATAD2	Progenitors	255.993	0.247277	0.279162	0.885783	0.375734	0.999364	0.247277	3. LS Sil vs DMSO
FBXO32	Progenitors	75.7684	0.103057	0.484998	0.21249	0.831725	0.999364	0.103057	3. LS Sil vs DMSO
FAM91A1	Progenitors	67.9348	-0.0608113	0.409443	-0.148522	0.881931	0.999364	-0.0608113	3. LS Sil vs DMSO
TMEM65	Progenitors	86.3977	-0.00636804	0.397462	-0.0160218	0.987217	0.999364	-0.00636804	3. LS Sil vs DMSO
TATDN1	Progenitors	79.2588	0.0135606	0.360717	0.0375934	0.970012	0.999364	0.0135606	3. LS Sil vs DMSO
NDUFB9	Progenitors	62.1086	-0.397431	0.407811	-0.974546	0.329786	0.999364	-0.397431	3. LS Sil vs DMSO
MTSS1	Progenitors	95.561	-0.633511	0.359537	-1.76202	0.0780658	0.999364	-0.633511	3. LS Sil vs DMSO
SQLE	Progenitors	163.323	-0.469607	0.288704	-1.62661	0.103821	0.999364	-0.469607	3. LS Sil vs DMSO
WASHC5	Progenitors	68.5772	0.234132	0.385944	0.606648	0.544084	0.999364	0.234132	3. LS Sil vs DMSO
NSMCE2	Progenitors	451.874	0.270751	0.232196	1.16605	0.243596	0.999364	0.270751	3. LS Sil vs DMSO
PVT1	Progenitors	245.952	0.200182	0.2604	0.768748	0.442043	0.999364	0.200182	3. LS Sil vs DMSO
FAM49B	Progenitors	118.414	0.398213	0.318529	1.25016	0.211241	0.999364	0.398213	3. LS Sil vs DMSO
ASAP1	Progenitors	587.923	0.308792	0.228725	1.35006	0.176997	0.999364	0.308792	3. LS Sil vs DMSO
EFR3A	Progenitors	87.4955	0.231729	0.369648	0.626892	0.53073	0.999364	0.231729	3. LS Sil vs DMSO
KCNQ3	Progenitors	311.086	-0.164135	0.253726	-0.646898	0.517698	0.999364	-0.164135	3. LS Sil vs DMSO
LRRC6	Progenitors	53.2783	0.219511	0.444624	0.4937	0.621518	0.999364	0.219511	3. LS Sil vs DMSO
PHF20L1	Progenitors	167.424	-0.0630791	0.285654	-0.220824	0.82523	0.999364	-0.0630791	3. LS Sil vs DMSO
TRAPPC9	Progenitors	317.847	0.0452678	0.253298	0.178713	0.858163	0.999364	0.0452678	3. LS Sil vs DMSO
AGO2	Progenitors	159.208	0.00938608	0.281947	0.0332903	0.973443	0.999364	0.00938608	3. LS Sil vs DMSO
PTK2	Progenitors	994.703	0.0700252	0.195926	0.357407	0.720787	0.999364	0.0700252	3. LS Sil vs DMSO
NRBP2	Progenitors	59.2957	-0.178334	0.405758	-0.439508	0.660293	0.999364	-0.178334	3. LS Sil vs DMSO
ZNF251	Progenitors	121.332	0.0913382	0.341703	0.267303	0.789236	0.999364	0.0913382	3. LS Sil vs DMSO
RPL8	Progenitors	75.4466	0.459437	0.368456	1.24692	0.212426	0.999364	0.459437	3. LS Sil vs DMSO
C8orf33	Progenitors	59.6929	0.230638	0.41402	0.55707	0.57748	0.999364	0.230638	3. LS Sil vs DMSO
KANK1	Progenitors	87.8287	0.0589568	0.372466	0.158288	0.87423	0.999364	0.0589568	3. LS Sil vs DMSO
SMARCA2	Progenitors	148.485	-0.333534	0.309696	-1.07697	0.281492	0.999364	-0.333534	3. LS Sil vs DMSO
VLDLR-AS1	Progenitors	138.832	0.815311	0.31227	2.61092	0.00902992	0.999364	0.815311	3. LS Sil vs DMSO
PUM3	Progenitors	202.638	-0.452116	0.276637	-1.63433	0.10219	0.999364	-0.452116	3. LS Sil vs DMSO
RFX3	Progenitors	712.463	0.148803	0.206563	0.720376	0.471294	0.999364	0.148803	3. LS Sil vs DMSO
RFX3-AS1	Progenitors	188.481	-0.10201	0.268072	-0.38053	0.703552	0.999364	-0.10201	3. LS Sil vs DMSO
GLIS3	Progenitors	318.696	0.301349	0.281256	1.07144	0.283971	0.999364	0.301349	3. LS Sil vs DMSO
AK3	Progenitors	138.244	0.0783569	0.316393	0.247657	0.8044	0.999364	0.0783569	3. LS Sil vs DMSO
JAK2	Progenitors	79.4414	0.0862785	0.363023	0.237666	0.81214	0.999364	0.0862785	3. LS Sil vs DMSO
AL162253.2	Progenitors	54.3779	0.0701337	0.415926	0.168621	0.866095	0.999364	0.0701337	3. LS Sil vs DMSO
RIC1	Progenitors	232.19	0.175636	0.257747	0.681428	0.495601	0.999364	0.175636	3. LS Sil vs DMSO
ERMP1	Progenitors	56.766	0.0984152	0.411165	0.239357	0.810829	0.999364	0.0984152	3. LS Sil vs DMSO
KIAA2026	Progenitors	135.31	-0.168856	0.298415	-0.565842	0.571501	0.999364	-0.168856	3. LS Sil vs DMSO
IL33	Progenitors	113.142	-0.291542	0.33947	-0.858815	0.390443	0.999364	-0.291542	3. LS Sil vs DMSO
UHRF2	Progenitors	155.489	0.171354	0.299104	0.57289	0.566719	0.999364	0.171354	3. LS Sil vs DMSO
AL133480.1	Progenitors	191.885	0.327306	0.284172	1.15179	0.249409	0.999364	0.327306	3. LS Sil vs DMSO
GLDC	Progenitors	133.404	0.0373859	0.316064	0.118286	0.905841	0.999364	0.0373859	3. LS Sil vs DMSO
KDM4C	Progenitors	140.787	0.147854	0.293723	0.503377	0.614699	0.999364	0.147854	3. LS Sil vs DMSO
PTPRD	Progenitors	243.178	-0.492444	0.294865	-1.67007	0.0949061	0.999364	-0.492444	3. LS Sil vs DMSO
MPDZ	Progenitors	277.691	0.425403	0.255627	1.66415	0.0960817	0.999364	0.425403	3. LS Sil vs DMSO
NFIB	Progenitors	2425.92	0.152899	0.190982	0.800597	0.423365	0.999364	0.152899	3. LS Sil vs DMSO
AL136366.1	Progenitors	92.9502	-0.0177139	0.357683	-0.0495239	0.960502	0.999364	-0.0177139	3. LS Sil vs DMSO
ZDHHC21	Progenitors	186.041	-0.29129	0.279172	-1.04341	0.296759	0.999364	-0.29129	3. LS Sil vs DMSO
SNAPC3	Progenitors	95.8234	-0.102774	0.340607	-0.301737	0.762853	0.999364	-0.102774	3. LS Sil vs DMSO
PSIP1	Progenitors	267.324	-0.296577	0.251154	-1.18086	0.23766	0.999364	-0.296577	3. LS Sil vs DMSO
CCDC171	Progenitors	156.153	-0.0957539	0.297905	-0.321424	0.747889	0.999364	-0.0957539	3. LS Sil vs DMSO
CNTLN	Progenitors	350.579	0.221012	0.237763	0.929545	0.352607	0.999364	0.221012	3. LS Sil vs DMSO
ADAMTSL1	Progenitors	85.228	1.22777	1.28468	0.955704	0.339222	0.999364	1.22777	3. LS Sil vs DMSO
HAUS6	Progenitors	64.7937	-0.0569316	0.387662	-0.146859	0.883243	0.999364	-0.0569316	3. LS Sil vs DMSO
DENND4C	Progenitors	275.959	0.0366771	0.250993	0.146128	0.883821	0.999364	0.0366771	3. LS Sil vs DMSO
RPS6	Progenitors	62.3668	-0.00952306	0.395473	-0.0240802	0.980789	0.999364	-0.00952306	3. LS Sil vs DMSO
MLLT3	Progenitors	378.459	0.262249	0.226242	1.15915	0.246394	0.999364	0.262249	3. LS Sil vs DMSO
FOCAD	Progenitors	238.356	0.303925	0.252329	1.20448	0.228405	0.999364	0.303925	3. LS Sil vs DMSO
MTAP	Progenitors	228.795	0.181717	0.272698	0.666368	0.505176	0.999364	0.181717	3. LS Sil vs DMSO
ELAVL2	Progenitors	52.5651	0.0958646	0.424853	0.225642	0.82148	0.999364	0.0958646	3. LS Sil vs DMSO
CAAP1	Progenitors	102.327	-0.104633	0.341813	-0.306113	0.759519	0.999364	-0.104633	3. LS Sil vs DMSO
PLAA	Progenitors	69.9043	0.214346	0.380546	0.563257	0.57326	0.999364	0.214346	3. LS Sil vs DMSO
IFT74	Progenitors	78.0177	-0.669862	0.366884	-1.82581	0.0678782	0.999364	-0.669862	3. LS Sil vs DMSO
MOB3B	Progenitors	293.907	0.0213193	0.24755	0.0861211	0.93137	0.999364	0.0213193	3. LS Sil vs DMSO
C9orf72	Progenitors	121.276	-0.0658409	0.312314	-0.210816	0.833031	0.999364	-0.0658409	3. LS Sil vs DMSO
ACO1	Progenitors	63.0226	-0.034346	0.395775	-0.0867814	0.930845	0.999364	-0.034346	3. LS Sil vs DMSO
DDX58	Progenitors	88.9008	-0.210956	0.342314	-0.616264	0.53772	0.999364	-0.210956	3. LS Sil vs DMSO
APTX	Progenitors	123.006	0.113638	0.312751	0.363351	0.716343	0.999364	0.113638	3. LS Sil vs DMSO
DNAJA1	Progenitors	86.3221	0.00106218	0.351214	0.0030243	0.997587	0.999364	0.00106218	3. LS Sil vs DMSO
SMU1	Progenitors	83.4685	0.158226	0.366359	0.431887	0.665824	0.999364	0.158226	3. LS Sil vs DMSO
NFX1	Progenitors	97.2916	-0.216588	0.334454	-0.647588	0.517252	0.999364	-0.216588	3. LS Sil vs DMSO
UBE2R2	Progenitors	271.371	-0.0867773	0.243222	-0.356783	0.721255	0.999364	-0.0867773	3. LS Sil vs DMSO
UBAP2	Progenitors	192.958	0.166168	0.272481	0.609833	0.541973	0.999364	0.166168	3. LS Sil vs DMSO
UBAP1	Progenitors	175.358	0.0649929	0.274821	0.236492	0.813051	0.999364	0.0649929	3. LS Sil vs DMSO
KIF24	Progenitors	57.2813	0.287044	0.412638	0.695633	0.486659	0.999364	0.287044	3. LS Sil vs DMSO
FAM219A	Progenitors	204.124	-0.154851	0.27472	-0.563668	0.57298	0.999364	-0.154851	3. LS Sil vs DMSO
DNAI1	Progenitors	46.0304	-0.557454	0.49504	-1.12608	0.260132	0.999364	-0.557454	3. LS Sil vs DMSO
VCP	Progenitors	88.2354	-0.309796	0.344305	-0.899772	0.368241	0.999364	-0.309796	3. LS Sil vs DMSO
UNC13B	Progenitors	113.658	0.197816	0.317029	0.623968	0.532649	0.999364	0.197816	3. LS Sil vs DMSO
RUSC2	Progenitors	55.6903	0.118548	0.41502	0.285644	0.775151	0.999364	0.118548	3. LS Sil vs DMSO
RECK	Progenitors	96.6208	0.771705	0.356764	2.16307	0.030536	0.999364	0.771705	3. LS Sil vs DMSO
CLTA	Progenitors	139.492	-0.0761283	0.297207	-0.256145	0.797839	0.999364	-0.0761283	3. LS Sil vs DMSO
GNE	Progenitors	98.0109	-0.307275	0.33961	-0.904788	0.365578	0.999364	-0.307275	3. LS Sil vs DMSO
RNF38	Progenitors	312.792	0.419297	0.236359	1.77399	0.0760651	0.999364	0.419297	3. LS Sil vs DMSO
MELK	Progenitors	127.794	0.107285	0.333213	0.321972	0.747474	0.999364	0.107285	3. LS Sil vs DMSO
ZCCHC7	Progenitors	354.361	-0.153406	0.242633	-0.632253	0.527221	0.999364	-0.153406	3. LS Sil vs DMSO
ZBTB5	Progenitors	50.7492	0.203442	0.448246	0.453864	0.649927	0.999364	0.203442	3. LS Sil vs DMSO
FBXO10	Progenitors	64.9664	0.499975	0.394089	1.26869	0.204553	0.999364	0.499975	3. LS Sil vs DMSO
TRMT10B	Progenitors	90.1858	-0.232219	0.345639	-0.671852	0.501678	0.999364	-0.232219	3. LS Sil vs DMSO
EXOSC3	Progenitors	65.6965	-0.178117	0.387823	-0.459275	0.646037	0.999364	-0.178117	3. LS Sil vs DMSO
DCAF10	Progenitors	268.172	0.103266	0.258405	0.399628	0.689431	0.999364	0.103266	3. LS Sil vs DMSO
CNTNAP3B	Progenitors	92.1295	0.0959601	0.341234	0.281215	0.778546	0.999364	0.0959601	3. LS Sil vs DMSO
FAM27C	Progenitors	126.334	-0.0780826	0.313946	-0.248714	0.803582	0.999364	-0.0780826	3. LS Sil vs DMSO
APBA1	Progenitors	175.229	-0.223757	0.358667	-0.623857	0.532721	0.999364	-0.223757	3. LS Sil vs DMSO
PTAR1	Progenitors	218.129	0.166793	0.276423	0.6034	0.546242	0.999364	0.166793	3. LS Sil vs DMSO
MAMDC2	Progenitors	84.8756	-0.140144	0.35882	-0.39057	0.696115	0.999364	-0.140144	3. LS Sil vs DMSO
SMC5	Progenitors	263.898	0.167481	0.246789	0.678641	0.497365	0.999364	0.167481	3. LS Sil vs DMSO
CEMIP2	Progenitors	62.757	0.727442	0.41322	1.76042	0.0783359	0.999364	0.727442	3. LS Sil vs DMSO
ABHD17B	Progenitors	93.9594	0.0364662	0.350953	0.103906	0.917244	0.999364	0.0364662	3. LS Sil vs DMSO
C9orf85	Progenitors	68.8046	-0.258643	0.391872	-0.66002	0.509241	0.999364	-0.258643	3. LS Sil vs DMSO
ZFAND5	Progenitors	48.6505	0.351765	0.44283	0.794357	0.426988	0.999364	0.351765	3. LS Sil vs DMSO
RORB	Progenitors	118.239	-0.2103	0.330042	-0.637191	0.524	0.999364	-0.2103	3. LS Sil vs DMSO
CARNMT1-AS1	Progenitors	51.5472	-0.22608	0.435164	-0.519528	0.603393	0.999364	-0.22608	3. LS Sil vs DMSO
CARNMT1	Progenitors	57.7186	0.814544	0.422789	1.9266	0.0540297	0.999364	0.814544	3. LS Sil vs DMSO
PCSK5	Progenitors	158.607	0.380156	0.288194	1.3191	0.187136	0.999364	0.380156	3. LS Sil vs DMSO
VPS13A	Progenitors	191.577	0.108549	0.270136	0.401833	0.687807	0.999364	0.108549	3. LS Sil vs DMSO
GNAQ	Progenitors	732.332	0.159497	0.203066	0.785446	0.432192	0.999364	0.159497	3. LS Sil vs DMSO
CEP78	Progenitors	126.585	-0.0612765	0.317494	-0.193001	0.846959	0.999364	-0.0612765	3. LS Sil vs DMSO
PSAT1	Progenitors	290.103	0.263731	0.243184	1.08449	0.278148	0.999364	0.263731	3. LS Sil vs DMSO
AL512634.1	Progenitors	81.718	-0.165814	0.367958	-0.450632	0.652255	0.999364	-0.165814	3. LS Sil vs DMSO
TLE4	Progenitors	516.43	0.524136	0.23304	2.24913	0.0245044	0.999364	0.524136	3. LS Sil vs DMSO
TLE1	Progenitors	323.763	0.191712	0.249556	0.768214	0.44236	0.999364	0.191712	3. LS Sil vs DMSO
FRMD3	Progenitors	52.4976	0.253507	0.438398	0.578258	0.56309	0.999364	0.253507	3. LS Sil vs DMSO
UBQLN1	Progenitors	160.767	0.132653	0.291702	0.454755	0.649286	0.999364	0.132653	3. LS Sil vs DMSO
GKAP1	Progenitors	85.0307	0.0167687	0.354579	0.0472919	0.962281	0.999364	0.0167687	3. LS Sil vs DMSO
KIF27	Progenitors	60.0487	-0.192705	0.403332	-0.477782	0.632805	0.999364	-0.192705	3. LS Sil vs DMSO
HNRNPK	Progenitors	215.106	0.349742	0.262665	1.33152	0.183019	0.999364	0.349742	3. LS Sil vs DMSO
AL354733.3	Progenitors	526.381	0.272444	0.256568	1.06188	0.288291	0.999364	0.272444	3. LS Sil vs DMSO
NTRK2	Progenitors	427.23	-0.5106	0.269256	-1.89634	0.0579151	0.999364	-0.5106	3. LS Sil vs DMSO
AGTPBP1	Progenitors	254.021	-0.0372653	0.251402	-0.14823	0.882161	0.999364	-0.0372653	3. LS Sil vs DMSO
NAA35	Progenitors	154.134	-0.344464	0.285549	-1.20632	0.227693	0.999364	-0.344464	3. LS Sil vs DMSO
GOLM1	Progenitors	268.458	0.199671	0.243949	0.818496	0.413074	0.999364	0.199671	3. LS Sil vs DMSO
TUT7	Progenitors	78.6127	-0.267697	0.362277	-0.738929	0.45995	0.999364	-0.267697	3. LS Sil vs DMSO
DAPK1	Progenitors	214.062	0.332591	0.264267	1.25854	0.208196	0.999364	0.332591	3. LS Sil vs DMSO
SPIN1	Progenitors	267.58	0.224576	0.257718	0.871405	0.383533	0.999364	0.224576	3. LS Sil vs DMSO
SHC3	Progenitors	114.354	-0.156434	0.34717	-0.450597	0.65228	0.999364	-0.156434	3. LS Sil vs DMSO
SECISBP2	Progenitors	238.858	-0.399311	0.256296	-1.55801	0.119232	0.999364	-0.399311	3. LS Sil vs DMSO
SEMA4D	Progenitors	41.0044	-0.0268129	0.478872	-0.0559919	0.955348	0.999364	-0.0268129	3. LS Sil vs DMSO
AUH	Progenitors	118.94	-0.34312	0.316926	-1.08265	0.278964	0.999364	-0.34312	3. LS Sil vs DMSO
ROR2	Progenitors	101.85	0.356301	0.354752	1.00437	0.315202	0.999364	0.356301	3. LS Sil vs DMSO
SPTLC1	Progenitors	70.045	0.103436	0.404255	0.255867	0.798054	0.999364	0.103436	3. LS Sil vs DMSO
IARS	Progenitors	351.356	0.195601	0.231068	0.846511	0.397268	0.999364	0.195601	3. LS Sil vs DMSO
CENPP	Progenitors	299.679	0.107993	0.244754	0.441232	0.659045	0.999364	0.107993	3. LS Sil vs DMSO
OGN	Progenitors	125.564	0.0915021	0.314877	0.290596	0.77136	0.999364	0.0915021	3. LS Sil vs DMSO
OMD	Progenitors	101.628	-0.00118741	0.346585	-0.00342602	0.997266	0.999364	-0.00118741	3. LS Sil vs DMSO
ASPN	Progenitors	108.731	-0.0629029	0.339256	-0.185414	0.852904	0.999364	-0.0629029	3. LS Sil vs DMSO
ECM2	Progenitors	120.453	-0.351862	0.310605	-1.13283	0.257286	0.999364	-0.351862	3. LS Sil vs DMSO
WNK2	Progenitors	131.005	-0.111582	0.327744	-0.340455	0.733514	0.999364	-0.111582	3. LS Sil vs DMSO
FAM120A	Progenitors	111.826	0.121572	0.318988	0.381117	0.703116	0.999364	0.121572	3. LS Sil vs DMSO
PTPDC1	Progenitors	48.9491	-0.19628	0.450573	-0.435624	0.66311	0.999364	-0.19628	3. LS Sil vs DMSO
MFSD14B	Progenitors	117.493	0.155789	0.312742	0.49814	0.618385	0.999364	0.155789	3. LS Sil vs DMSO
AOPEP	Progenitors	311.03	-0.0653525	0.236066	-0.27684	0.781903	0.999364	-0.0653525	3. LS Sil vs DMSO
FANCC	Progenitors	182.145	0.181253	0.272856	0.664279	0.506512	0.999364	0.181253	3. LS Sil vs DMSO
PTCH1	Progenitors	87.8097	0.415177	0.356674	1.16403	0.244414	0.999364	0.415177	3. LS Sil vs DMSO
ERCC6L2	Progenitors	185.701	-0.0169414	0.2736	-0.0619204	0.950626	0.999364	-0.0169414	3. LS Sil vs DMSO
ZNF367	Progenitors	78.742	0.467963	0.373876	1.25165	0.210696	0.999364	0.467963	3. LS Sil vs DMSO
HABP4	Progenitors	87.3464	-0.601625	0.360993	-1.66659	0.0955967	0.999364	-0.601625	3. LS Sil vs DMSO
CDC14B	Progenitors	148.266	0.0502375	0.316586	0.158685	0.873917	0.999364	0.0502375	3. LS Sil vs DMSO
AL589843.1	Progenitors	90.0111	0.333497	0.343988	0.969501	0.332295	0.999364	0.333497	3. LS Sil vs DMSO
ZNF782	Progenitors	148.284	0.195959	0.303742	0.645151	0.518829	0.999364	0.195959	3. LS Sil vs DMSO
MFSD14C	Progenitors	260.214	0.172231	0.264393	0.651421	0.514775	0.999364	0.172231	3. LS Sil vs DMSO
TSTD2	Progenitors	97.3743	0.17289	0.356153	0.485438	0.627366	0.999364	0.17289	3. LS Sil vs DMSO
NCBP1	Progenitors	147.719	-0.139887	0.299851	-0.466522	0.640842	0.999364	-0.139887	3. LS Sil vs DMSO
XPA	Progenitors	101.402	-0.307301	0.368641	-0.833606	0.404503	0.999364	-0.307301	3. LS Sil vs DMSO
ANP32B	Progenitors	82.9646	0.575189	0.367425	1.56546	0.117475	0.999364	0.575189	3. LS Sil vs DMSO
TGFBR1	Progenitors	91.6973	0.0211264	0.345545	0.0611393	0.951248	0.999364	0.0211264	3. LS Sil vs DMSO
STX17	Progenitors	55.4987	0.086279	0.431323	0.200034	0.841454	0.999364	0.086279	3. LS Sil vs DMSO
ERP44	Progenitors	89.6364	0.452353	0.351949	1.28528	0.198694	0.999364	0.452353	3. LS Sil vs DMSO
INVS	Progenitors	381.199	0.2749	0.241161	1.13991	0.254326	0.999364	0.2749	3. LS Sil vs DMSO
TEX10	Progenitors	134.466	0.141864	0.315759	0.449279	0.65323	0.999364	0.141864	3. LS Sil vs DMSO
TMEFF1	Progenitors	143.975	-0.0140982	0.298586	-0.0472168	0.96234	0.999364	-0.0140982	3. LS Sil vs DMSO
PLPPR1	Progenitors	442.042	0.167245	0.240417	0.695642	0.486653	0.999364	0.167245	3. LS Sil vs DMSO
SMC2	Progenitors	43.4212	-0.184552	0.534371	-0.345364	0.729821	0.999364	-0.184552	3. LS Sil vs DMSO
ABCA1	Progenitors	93.8832	-0.0397611	0.351689	-0.113058	0.909985	0.999364	-0.0397611	3. LS Sil vs DMSO
SLC44A1	Progenitors	121.905	0.158216	0.327617	0.482931	0.629145	0.999364	0.158216	3. LS Sil vs DMSO
FSD1L	Progenitors	257.642	0.248071	0.249097	0.995879	0.319309	0.999364	0.248071	3. LS Sil vs DMSO
FKTN	Progenitors	157.067	-0.0149193	0.312169	-0.0477924	0.961882	0.999364	-0.0149193	3. LS Sil vs DMSO
LINC01505	Progenitors	60.6616	-0.630391	0.424128	-1.48633	0.137193	0.999364	-0.630391	3. LS Sil vs DMSO
ZNF462	Progenitors	416.281	0.622821	0.248682	2.50448	0.012263	0.999364	0.622821	3. LS Sil vs DMSO
AL807761.4	Progenitors	314.693	0.560506	0.243777	2.29926	0.0214903	0.999364	0.560506	3. LS Sil vs DMSO
RAD23B	Progenitors	178.152	-0.0188571	0.2784	-0.0677338	0.945998	0.999364	-0.0188571	3. LS Sil vs DMSO
ELP1	Progenitors	55.1206	-0.508418	0.432666	-1.17508	0.239962	0.999364	-0.508418	3. LS Sil vs DMSO
CTNNAL1	Progenitors	105.09	0.147685	0.378815	0.389859	0.696641	0.999364	0.147685	3. LS Sil vs DMSO
TMEM245	Progenitors	140.064	0.182481	0.295807	0.616894	0.537305	0.999364	0.182481	3. LS Sil vs DMSO
MUSK	Progenitors	74.1072	0.749714	0.386937	1.93756	0.052677	0.999364	0.749714	3. LS Sil vs DMSO
LPAR1	Progenitors	90.6958	0.894	0.358894	2.49099	0.0127389	0.999364	0.894	3. LS Sil vs DMSO
ECPAS	Progenitors	166.645	-0.0704157	0.28371	-0.248196	0.803983	0.999364	-0.0704157	3. LS Sil vs DMSO
ZNF483	Progenitors	69.9806	-0.200725	0.464834	-0.43182	0.665872	0.999364	-0.200725	3. LS Sil vs DMSO
SHOC1	Progenitors	315.55	-0.355372	0.242309	-1.46661	0.142483	0.999364	-0.355372	3. LS Sil vs DMSO
HSDL2	Progenitors	98.2674	-0.323012	0.360766	-0.895351	0.3706	0.999364	-0.323012	3. LS Sil vs DMSO
C9orf147	Progenitors	87.3315	-0.0885869	0.377254	-0.234821	0.814348	0.999364	-0.0885869	3. LS Sil vs DMSO
KIAA1958	Progenitors	348.434	0.169598	0.22976	0.738152	0.460422	0.999364	0.169598	3. LS Sil vs DMSO
INIP	Progenitors	61.5384	-0.0653733	0.396668	-0.164806	0.869096	0.999364	-0.0653733	3. LS Sil vs DMSO
FKBP15	Progenitors	44.4162	-0.515784	0.46158	-1.11743	0.26381	0.999364	-0.515784	3. LS Sil vs DMSO
ZNF618	Progenitors	168.33	0.105654	0.325802	0.32429	0.745718	0.999364	0.105654	3. LS Sil vs DMSO
AKNA	Progenitors	42.1746	0.117272	0.517661	0.226543	0.820779	0.999364	0.117272	3. LS Sil vs DMSO
DEC1	Progenitors	1818.63	-0.185848	1.13589	-0.163615	0.870034	0.999364	-0.185848	3. LS Sil vs DMSO
TNC	Progenitors	718.323	-0.0177059	1.05723	-0.0167475	0.986638	0.999364	-0.0177059	3. LS Sil vs DMSO
ASTN2	Progenitors	107.699	0.248166	0.330246	0.751459	0.452377	0.999364	0.248166	3. LS Sil vs DMSO
CDK5RAP2	Progenitors	157.019	-0.221428	0.304634	-0.726864	0.467309	0.999364	-0.221428	3. LS Sil vs DMSO
MEGF9	Progenitors	149.009	0.158113	0.306934	0.515137	0.606457	0.999364	0.158113	3. LS Sil vs DMSO
FBXW2	Progenitors	66.5138	0.326746	0.409751	0.797424	0.425205	0.999364	0.326746	3. LS Sil vs DMSO
PSMD5	Progenitors	69.7392	-0.00131203	0.435147	-0.00301514	0.997594	0.999364	-0.00131203	3. LS Sil vs DMSO
CNTRL	Progenitors	124.078	-0.0190881	0.30469	-0.0626476	0.950047	0.999364	-0.0190881	3. LS Sil vs DMSO
RAB14	Progenitors	47.4361	0.22334	0.454561	0.491332	0.623192	0.999364	0.22334	3. LS Sil vs DMSO
MRRF	Progenitors	48.3463	0.0037407	0.439113	0.00851877	0.993203	0.999364	0.0037407	3. LS Sil vs DMSO
RC3H2	Progenitors	158.56	0.10551	0.289928	0.363918	0.715919	0.999364	0.10551	3. LS Sil vs DMSO
RABGAP1	Progenitors	354.328	0.25465	0.236069	1.07871	0.280717	0.999364	0.25465	3. LS Sil vs DMSO
STRBP	Progenitors	199.038	0.126553	0.270095	0.468551	0.639391	0.999364	0.126553	3. LS Sil vs DMSO
DENND1A	Progenitors	660.149	0.0976307	0.216661	0.450614	0.652268	0.999364	0.0976307	3. LS Sil vs DMSO
AL390774.2	Progenitors	242.817	0.0713045	0.250779	0.284333	0.776155	0.999364	0.0713045	3. LS Sil vs DMSO
LHX2	Progenitors	137.581	0.22704	0.312169	0.727297	0.467044	0.999364	0.22704	3. LS Sil vs DMSO
NEK6	Progenitors	63.3102	-0.281994	0.47123	-0.598423	0.549558	0.999364	-0.281994	3. LS Sil vs DMSO
PSMB7	Progenitors	160.706	-0.268751	0.293413	-0.915945	0.359696	0.999364	-0.268751	3. LS Sil vs DMSO
NR6A1	Progenitors	290.375	-0.202534	0.262515	-0.771513	0.440403	0.999364	-0.202534	3. LS Sil vs DMSO
MIR181A2HG	Progenitors	135.015	-0.0805516	0.316062	-0.25486	0.798831	0.999364	-0.0805516	3. LS Sil vs DMSO
GOLGA1	Progenitors	87.3196	0.0434621	0.361246	0.120312	0.904236	0.999364	0.0434621	3. LS Sil vs DMSO
SCAI	Progenitors	154.507	-0.0428841	0.293596	-0.146065	0.88387	0.999364	-0.0428841	3. LS Sil vs DMSO
PPP6C	Progenitors	68.1515	0.415529	0.38841	1.06982	0.2847	0.999364	0.415529	3. LS Sil vs DMSO
HSPA5	Progenitors	72.5828	-0.388216	0.395086	-0.982609	0.3258	0.999364	-0.388216	3. LS Sil vs DMSO
GAPVD1	Progenitors	153.133	-0.153277	0.285312	-0.537225	0.591112	0.999364	-0.153277	3. LS Sil vs DMSO
MAPKAP1	Progenitors	206.879	0.0168736	0.271517	0.0621457	0.950447	0.999364	0.0168736	3. LS Sil vs DMSO
PBX3	Progenitors	317.833	-0.327974	0.28949	-1.13294	0.25724	0.999364	-0.327974	3. LS Sil vs DMSO
MVB12B	Progenitors	84.2526	0.163481	0.357512	0.457275	0.647473	0.999364	0.163481	3. LS Sil vs DMSO
RALGPS1	Progenitors	129.786	-0.0452185	0.300243	-0.150606	0.880286	0.999364	-0.0452185	3. LS Sil vs DMSO
GARNL3	Progenitors	111.752	0.0406409	0.325865	0.124717	0.900748	0.999364	0.0406409	3. LS Sil vs DMSO
LRSAM1	Progenitors	57.6161	0.0537896	0.412145	0.130511	0.896162	0.999364	0.0537896	3. LS Sil vs DMSO
STXBP1	Progenitors	72.332	0.179245	0.383298	0.467639	0.640043	0.999364	0.179245	3. LS Sil vs DMSO
CIZ1	Progenitors	48.8395	-0.0305681	0.434133	-0.0704118	0.943866	0.999364	-0.0305681	3. LS Sil vs DMSO
DNM1	Progenitors	181.345	0.0200326	0.280894	0.0713173	0.943145	0.999364	0.0200326	3. LS Sil vs DMSO
GOLGA2	Progenitors	57.1372	-0.489687	0.410523	-1.19284	0.232933	0.999364	-0.489687	3. LS Sil vs DMSO
GLE1	Progenitors	43.707	-0.701141	0.457113	-1.53385	0.125068	0.999364	-0.701141	3. LS Sil vs DMSO
SPTAN1	Progenitors	160.424	-0.664033	0.287556	-2.30923	0.0209307	0.999364	-0.664033	3. LS Sil vs DMSO
SET	Progenitors	98.9324	0.375359	0.330721	1.13497	0.256387	0.999364	0.375359	3. LS Sil vs DMSO
NUP188	Progenitors	69.4076	-0.168116	0.381075	-0.441163	0.659095	0.999364	-0.168116	3. LS Sil vs DMSO
FNBP1	Progenitors	173.064	0.0959993	0.290171	0.330836	0.740768	0.999364	0.0959993	3. LS Sil vs DMSO
GPR107	Progenitors	105.582	-0.281771	0.325088	-0.866753	0.386077	0.999364	-0.281771	3. LS Sil vs DMSO
FUBP3	Progenitors	98.1759	0.251785	0.35202	0.715258	0.47445	0.999364	0.251785	3. LS Sil vs DMSO
ABL1	Progenitors	167.879	0.191711	0.285723	0.670969	0.50224	0.999364	0.191711	3. LS Sil vs DMSO
NUP214	Progenitors	157.838	-0.144045	0.286483	-0.502805	0.615101	0.999364	-0.144045	3. LS Sil vs DMSO
AL157938.2	Progenitors	355.428	-0.0292826	0.234661	-0.124787	0.900692	0.999364	-0.0292826	3. LS Sil vs DMSO
AL157938.3	Progenitors	81.3725	0.424675	0.373983	1.13555	0.256146	0.999364	0.424675	3. LS Sil vs DMSO
PRRC2B	Progenitors	347.12	0.0179345	0.232896	0.0770066	0.938618	0.999364	0.0179345	3. LS Sil vs DMSO
POMT1	Progenitors	55.9674	-0.322692	0.43066	-0.749296	0.453679	0.999364	-0.322692	3. LS Sil vs DMSO
RAPGEF1	Progenitors	136.314	0.211082	0.300022	0.703557	0.481709	0.999364	0.211082	3. LS Sil vs DMSO
MED27	Progenitors	148.066	0.0376252	0.306852	0.122617	0.90241	0.999364	0.0376252	3. LS Sil vs DMSO
SETX	Progenitors	133.966	-0.294568	0.302933	-0.972388	0.330858	0.999364	-0.294568	3. LS Sil vs DMSO
TTF1	Progenitors	50.933	-0.0749913	0.42807	-0.175185	0.860934	0.999364	-0.0749913	3. LS Sil vs DMSO
TSC1	Progenitors	74.5548	0.0410828	0.400195	0.102657	0.918235	0.999364	0.0410828	3. LS Sil vs DMSO
RPL7A	Progenitors	106.627	0.0914766	0.329826	0.277348	0.781513	0.999364	0.0914766	3. LS Sil vs DMSO
VAV2	Progenitors	80.2597	-0.379286	0.384692	-0.985946	0.32416	0.999364	-0.379286	3. LS Sil vs DMSO
COL5A1	Progenitors	48.5701	-0.278379	0.524479	-0.530772	0.595577	0.999364	-0.278379	3. LS Sil vs DMSO
CAMSAP1	Progenitors	105.116	0.274107	0.323909	0.846248	0.397414	0.999364	0.274107	3. LS Sil vs DMSO
NOTCH1	Progenitors	83.6434	-0.406483	0.368343	-1.10354	0.269791	0.999364	-0.406483	3. LS Sil vs DMSO
RABL6	Progenitors	84.3872	-0.590514	0.392214	-1.50559	0.132172	0.999364	-0.590514	3. LS Sil vs DMSO
EXD3	Progenitors	57.2195	-0.559668	0.420034	-1.33243	0.182718	0.999364	-0.559668	3. LS Sil vs DMSO
DPH7	Progenitors	58.7515	-0.547325	0.406292	-1.34712	0.177941	0.999364	-0.547325	3. LS Sil vs DMSO
EHMT1	Progenitors	379.169	-0.237749	0.230617	-1.03093	0.302576	0.999364	-0.237749	3. LS Sil vs DMSO
ZMYND11	Progenitors	157.522	0.0712015	0.301344	0.23628	0.813216	0.999364	0.0712015	3. LS Sil vs DMSO
DIP2C	Progenitors	501.044	0.016424	0.218182	0.0752765	0.939995	0.999364	0.016424	3. LS Sil vs DMSO
LARP4B	Progenitors	222.306	0.055208	0.255537	0.216047	0.828951	0.999364	0.055208	3. LS Sil vs DMSO
GTPBP4	Progenitors	53.0066	-0.00610498	0.438811	-0.0139125	0.9889	0.999364	-0.00610498	3. LS Sil vs DMSO
IDI1	Progenitors	109.713	-0.306297	0.34811	-0.879885	0.378922	0.999364	-0.306297	3. LS Sil vs DMSO
WDR37	Progenitors	78.1818	-0.284012	0.363645	-0.781013	0.434795	0.999364	-0.284012	3. LS Sil vs DMSO
PFKP	Progenitors	42.4591	-0.191594	0.478135	-0.400711	0.688633	0.999364	-0.191594	3. LS Sil vs DMSO
KLF6	Progenitors	55.0419	-0.147871	0.429817	-0.344033	0.730821	0.999364	-0.147871	3. LS Sil vs DMSO
TASOR2	Progenitors	172.051	0.171655	0.279231	0.614741	0.538726	0.999364	0.171655	3. LS Sil vs DMSO
AL365356.1	Progenitors	72.8742	-0.189065	0.380713	-0.496609	0.619465	0.999364	-0.189065	3. LS Sil vs DMSO
GDI2	Progenitors	92.5024	0.00725085	0.337322	0.0214954	0.982851	0.999364	0.00725085	3. LS Sil vs DMSO
RBM17	Progenitors	96.7582	-0.0193821	0.335441	-0.0577809	0.953923	0.999364	-0.0193821	3. LS Sil vs DMSO
PFKFB3	Progenitors	64.4424	-0.920387	0.396694	-2.32015	0.020333	0.999364	-0.920387	3. LS Sil vs DMSO
LINC02649	Progenitors	95.6903	-0.659853	0.35274	-1.87065	0.0613937	0.999364	-0.659853	3. LS Sil vs DMSO
PRKCQ	Progenitors	79.7944	-1.04367	0.415128	-2.5141	0.0119338	0.999364	-1.04367	3. LS Sil vs DMSO
SFMBT2	Progenitors	162.254	0.100432	0.294346	0.341203	0.73295	0.999364	0.100432	3. LS Sil vs DMSO
KIN	Progenitors	75.9598	-0.209866	0.369658	-0.56773	0.570218	0.999364	-0.209866	3. LS Sil vs DMSO
ATP5F1C	Progenitors	68.9528	-0.63684	0.418717	-1.52093	0.128277	0.999364	-0.63684	3. LS Sil vs DMSO
TAF3	Progenitors	136.483	0.224571	0.305093	0.736074	0.461686	0.999364	0.224571	3. LS Sil vs DMSO
CELF2	Progenitors	706.134	0.0945611	0.234758	0.402802	0.687094	0.999364	0.0945611	3. LS Sil vs DMSO
CELF2-AS2	Progenitors	128.462	-0.101675	0.336954	-0.301748	0.762844	0.999364	-0.101675	3. LS Sil vs DMSO
USP6NL	Progenitors	154.644	-0.0710184	0.293454	-0.242009	0.808773	0.999364	-0.0710184	3. LS Sil vs DMSO
UPF2	Progenitors	166.915	0.148729	0.287023	0.518177	0.604335	0.999364	0.148729	3. LS Sil vs DMSO
DHTKD1	Progenitors	104.276	-0.0934295	0.325549	-0.286991	0.774119	0.999364	-0.0934295	3. LS Sil vs DMSO
SEC61A2	Progenitors	137.773	0.247638	0.295557	0.837867	0.402105	0.999364	0.247638	3. LS Sil vs DMSO
NUDT5	Progenitors	80.0645	0.0395995	0.362713	0.109176	0.913063	0.999364	0.0395995	3. LS Sil vs DMSO
CDC123	Progenitors	70.2411	0.0582452	0.379187	0.153605	0.877921	0.999364	0.0582452	3. LS Sil vs DMSO
CAMK1D	Progenitors	449.725	0.212325	0.229594	0.924786	0.355077	0.999364	0.212325	3. LS Sil vs DMSO
BEND7	Progenitors	122.291	0.0170514	0.305904	0.0557412	0.955548	0.999364	0.0170514	3. LS Sil vs DMSO
PRPF18	Progenitors	50.593	0.221535	0.431353	0.513582	0.607544	0.999364	0.221535	3. LS Sil vs DMSO
AL157392.3	Progenitors	94.6723	0.226727	0.358305	0.632775	0.52688	0.999364	0.226727	3. LS Sil vs DMSO
FRMD4A	Progenitors	590.583	0.253599	0.235776	1.07559	0.28211	0.999364	0.253599	3. LS Sil vs DMSO
AL157392.2	Progenitors	65.1265	0.473777	0.421813	1.12319	0.261357	0.999364	0.473777	3. LS Sil vs DMSO
FAM107B	Progenitors	64.6512	0.403492	0.398652	1.01214	0.311471	0.999364	0.403492	3. LS Sil vs DMSO
SUV39H2	Progenitors	54.45	-0.162472	0.416268	-0.390306	0.69631	0.999364	-0.162472	3. LS Sil vs DMSO
DCLRE1C	Progenitors	186.404	0.0725239	0.276846	0.261964	0.793349	0.999364	0.0725239	3. LS Sil vs DMSO
RPP38	Progenitors	129.876	-0.329101	0.308277	-1.06755	0.285723	0.999364	-0.329101	3. LS Sil vs DMSO
NMT2	Progenitors	91.113	-0.195366	0.34578	-0.565	0.572073	0.999364	-0.195366	3. LS Sil vs DMSO
FAM171A1	Progenitors	152.827	0.302975	0.294429	1.02902	0.303468	0.999364	0.302975	3. LS Sil vs DMSO
MINDY3	Progenitors	98.3965	-0.00648082	0.335222	-0.019333	0.984575	0.999364	-0.00648082	3. LS Sil vs DMSO
RSU1	Progenitors	59.0745	-0.307838	0.431429	-0.71353	0.475518	0.999364	-0.307838	3. LS Sil vs DMSO
TRDMT1	Progenitors	112.019	0.13498	0.336367	0.401288	0.688208	0.999364	0.13498	3. LS Sil vs DMSO
VIM	Progenitors	467.255	0.136616	0.258804	0.527873	0.597587	0.999364	0.136616	3. LS Sil vs DMSO
AL133415.1	Progenitors	116.591	0.236055	0.319592	0.738614	0.460141	0.999364	0.236055	3. LS Sil vs DMSO
STAM	Progenitors	57.686	0.235726	0.425781	0.553633	0.57983	0.999364	0.235726	3. LS Sil vs DMSO
CACNB2	Progenitors	141.301	-0.0724866	0.302417	-0.23969	0.81057	0.999364	-0.0724866	3. LS Sil vs DMSO
NSUN6	Progenitors	221.455	-0.364615	0.264566	-1.37816	0.168153	0.999364	-0.364615	3. LS Sil vs DMSO
PLXDC2	Progenitors	131.541	0.655742	0.410534	1.59729	0.110201	0.999364	0.655742	3. LS Sil vs DMSO
NEBL	Progenitors	350.702	0.861163	0.246512	3.4934	0.000476917	0.351161	0.861163	3. LS Sil vs DMSO
MLLT10	Progenitors	513.356	-0.026997	0.222235	-0.121479	0.903311	0.999364	-0.026997	3. LS Sil vs DMSO
DNAJC1	Progenitors	422.369	-0.158423	0.235027	-0.674064	0.50027	0.999364	-0.158423	3. LS Sil vs DMSO
PIP4K2A	Progenitors	73.9648	0.0728467	0.367351	0.198303	0.842808	0.999364	0.0728467	3. LS Sil vs DMSO
AL139815.1	Progenitors	52.0773	-0.232811	0.428743	-0.543009	0.587123	0.999364	-0.232811	3. LS Sil vs DMSO
KIAA1217	Progenitors	611.384	-0.0833858	0.219713	-0.379521	0.704301	0.999364	-0.0833858	3. LS Sil vs DMSO
AL356113.1	Progenitors	66.8682	-0.361625	0.409403	-0.883297	0.377076	0.999364	-0.361625	3. LS Sil vs DMSO
ARHGAP21	Progenitors	667.955	-0.0395443	0.21532	-0.183654	0.854285	0.999364	-0.0395443	3. LS Sil vs DMSO
MYO3A	Progenitors	46.3954	0.323417	0.50026	0.646498	0.517957	0.999364	0.323417	3. LS Sil vs DMSO
ABI1	Progenitors	134.998	-0.0803291	0.298635	-0.268988	0.787939	0.999364	-0.0803291	3. LS Sil vs DMSO
ANKRD26	Progenitors	193.495	-0.408457	0.275003	-1.48528	0.137469	0.999364	-0.408457	3. LS Sil vs DMSO
YME1L1	Progenitors	217.95	-0.231496	0.261223	-0.8862	0.37551	0.999364	-0.231496	3. LS Sil vs DMSO
ACBD5	Progenitors	45.8241	0.173855	0.471432	0.36878	0.712292	0.999364	0.173855	3. LS Sil vs DMSO
RAB18	Progenitors	86.1004	0.15949	0.34943	0.456429	0.648081	0.999364	0.15949	3. LS Sil vs DMSO
WAC	Progenitors	337.128	0.0998224	0.234578	0.425541	0.670443	0.999364	0.0998224	3. LS Sil vs DMSO
SVIL	Progenitors	537.19	0.0223785	0.220817	0.101344	0.919277	0.999364	0.0223785	3. LS Sil vs DMSO
ZNF438	Progenitors	180.294	0.0123928	0.302995	0.0409011	0.967375	0.999364	0.0123928	3. LS Sil vs DMSO
ZEB1-AS1	Progenitors	45.9787	-0.391276	0.474114	-0.825278	0.409214	0.999364	-0.391276	3. LS Sil vs DMSO
ZEB1	Progenitors	702.884	0.0305612	0.254277	0.120189	0.904334	0.999364	0.0305612	3. LS Sil vs DMSO
ARHGAP12	Progenitors	236.951	-0.149054	0.252118	-0.591208	0.554381	0.999364	-0.149054	3. LS Sil vs DMSO
KIF5B	Progenitors	189.951	-0.164192	0.267077	-0.614772	0.538705	0.999364	-0.164192	3. LS Sil vs DMSO
EPC1	Progenitors	234.692	0.0259681	0.255178	0.101765	0.918943	0.999364	0.0259681	3. LS Sil vs DMSO
AL391839.1	Progenitors	80.0715	-0.0215342	0.373149	-0.0577094	0.95398	0.999364	-0.0215342	3. LS Sil vs DMSO
CCDC7	Progenitors	68.6255	0.667216	0.421788	1.58188	0.113677	0.999364	0.667216	3. LS Sil vs DMSO
ITGB1	Progenitors	128.596	0.131449	0.306703	0.428587	0.668223	0.999364	0.131449	3. LS Sil vs DMSO
PARD3	Progenitors	1210.2	0.229985	0.19294	1.192	0.23326	0.999364	0.229985	3. LS Sil vs DMSO
CUL2	Progenitors	74.7223	0.214487	0.370185	0.579405	0.562316	0.999364	0.214487	3. LS Sil vs DMSO
CREM	Progenitors	83.5721	0.155774	0.379217	0.410778	0.681236	0.999364	0.155774	3. LS Sil vs DMSO
CCNY	Progenitors	455.12	0.14509	0.218666	0.663524	0.506995	0.999364	0.14509	3. LS Sil vs DMSO
ZNF248	Progenitors	118.917	-0.203429	0.317104	-0.641522	0.521183	0.999364	-0.203429	3. LS Sil vs DMSO
ZNF25	Progenitors	75.268	0.320425	0.37382	0.857163	0.391355	0.999364	0.320425	3. LS Sil vs DMSO
ZNF33A	Progenitors	117.107	0.185418	0.330748	0.560603	0.575069	0.999364	0.185418	3. LS Sil vs DMSO
ZNF37A	Progenitors	181.472	0.401321	0.283006	1.41806	0.156172	0.999364	0.401321	3. LS Sil vs DMSO
ZNF33B	Progenitors	57.7869	0.517795	0.447679	1.15662	0.247427	0.999364	0.517795	3. LS Sil vs DMSO
BMS1	Progenitors	62.0299	-0.239787	0.40054	-0.598661	0.549399	0.999364	-0.239787	3. LS Sil vs DMSO
CSGALNACT2	Progenitors	91.6789	0.227869	0.342794	0.664741	0.506216	0.999364	0.227869	3. LS Sil vs DMSO
HNRNPF	Progenitors	70.4913	-0.167628	0.387912	-0.432129	0.665647	0.999364	-0.167628	3. LS Sil vs DMSO
MARCH8	Progenitors	59.1232	0.322606	0.408927	0.788909	0.430165	0.999364	0.322606	3. LS Sil vs DMSO
TIMM23	Progenitors	63.6771	0.0286279	0.408805	0.0700283	0.944171	0.999364	0.0286279	3. LS Sil vs DMSO
MAPK8	Progenitors	460.317	0.248854	0.21815	1.14075	0.253974	0.999364	0.248854	3. LS Sil vs DMSO
PARG	Progenitors	265.046	-0.0404114	0.244638	-0.165189	0.868795	0.999364	-0.0404114	3. LS Sil vs DMSO
AL442003.1	Progenitors	49.0036	0.159598	0.437922	0.364443	0.715527	0.999364	0.159598	3. LS Sil vs DMSO
SGMS1	Progenitors	208.911	0.213382	0.261953	0.814581	0.415312	0.999364	0.213382	3. LS Sil vs DMSO
PRKG1	Progenitors	725.848	0.37209	0.209462	1.77641	0.0756658	0.999364	0.37209	3. LS Sil vs DMSO
IPMK	Progenitors	48.1978	-0.167323	0.443672	-0.377133	0.706075	0.999364	-0.167323	3. LS Sil vs DMSO
BICC1	Progenitors	184.728	0.0970899	0.289799	0.335025	0.737606	0.999364	0.0970899	3. LS Sil vs DMSO
PHYHIPL	Progenitors	169.723	-0.110351	0.293169	-0.376408	0.706614	0.999364	-0.110351	3. LS Sil vs DMSO
FAM13C	Progenitors	117.635	0.524835	0.370968	1.41477	0.157136	0.999364	0.524835	3. LS Sil vs DMSO
SLC16A9	Progenitors	65.4395	-0.100383	0.390747	-0.256901	0.797255	0.999364	-0.100383	3. LS Sil vs DMSO
CCDC6	Progenitors	89.9492	-0.160911	0.354742	-0.4536	0.650117	0.999364	-0.160911	3. LS Sil vs DMSO
ANK3	Progenitors	131.307	-0.651473	0.316319	-2.05954	0.0394422	0.999364	-0.651473	3. LS Sil vs DMSO
ARID5B	Progenitors	193.777	0.0420627	0.26703	0.15752	0.874835	0.999364	0.0420627	3. LS Sil vs DMSO
RTKN2	Progenitors	53.5236	-0.212734	0.42459	-0.501034	0.616347	0.999364	-0.212734	3. LS Sil vs DMSO
JMJD1C	Progenitors	1133.48	0.349285	0.192893	1.81077	0.0701759	0.999364	0.349285	3. LS Sil vs DMSO
REEP3	Progenitors	125.059	0.18424	0.304945	0.604173	0.545729	0.999364	0.18424	3. LS Sil vs DMSO
LINC01515	Progenitors	132.387	-0.0555806	0.318422	-0.17455	0.861433	0.999364	-0.0555806	3. LS Sil vs DMSO
CTNNA3	Progenitors	607.161	-0.385128	0.71223	-0.540735	0.58869	0.999364	-0.385128	3. LS Sil vs DMSO
LRRTM3	Progenitors	254.919	-0.247071	0.71111	-0.347445	0.728257	0.999364	-0.247071	3. LS Sil vs DMSO
SIRT1	Progenitors	53.7794	0.445147	0.431516	1.03159	0.302265	0.999364	0.445147	3. LS Sil vs DMSO
HERC4	Progenitors	295.533	0.0921039	0.245449	0.375247	0.707477	0.999364	0.0921039	3. LS Sil vs DMSO
HNRNPH3	Progenitors	209.985	-0.246238	0.264402	-0.931301	0.351698	0.999364	-0.246238	3. LS Sil vs DMSO
RUFY2	Progenitors	170.978	-0.201851	0.281032	-0.718248	0.472604	0.999364	-0.201851	3. LS Sil vs DMSO
DNA2	Progenitors	105.002	0.0247784	0.362099	0.0684298	0.945444	0.999364	0.0247784	3. LS Sil vs DMSO
SLC25A16	Progenitors	66.0791	-0.181035	0.403956	-0.448154	0.654042	0.999364	-0.181035	3. LS Sil vs DMSO
TET1	Progenitors	310.861	-0.262499	0.24112	-1.08866	0.276302	0.999364	-0.262499	3. LS Sil vs DMSO
CCAR1	Progenitors	224.173	-0.141269	0.274833	-0.514019	0.607239	0.999364	-0.141269	3. LS Sil vs DMSO
STOX1	Progenitors	72.5356	0.196488	0.381401	0.515174	0.606432	0.999364	0.196488	3. LS Sil vs DMSO
DDX50	Progenitors	106.533	-0.437661	0.323824	-1.35154	0.176523	0.999364	-0.437661	3. LS Sil vs DMSO
DDX21	Progenitors	80.6497	0.325796	0.358467	0.908858	0.363425	0.999364	0.325796	3. LS Sil vs DMSO
VPS26A	Progenitors	84.1521	0.250966	0.361312	0.694598	0.487307	0.999364	0.250966	3. LS Sil vs DMSO
SUPV3L1	Progenitors	56.5955	0.231282	0.420445	0.550089	0.582258	0.999364	0.231282	3. LS Sil vs DMSO
HK1	Progenitors	77.0479	0.431152	0.370268	1.16443	0.244249	0.999364	0.431152	3. LS Sil vs DMSO
H2AFY2	Progenitors	73.0105	0.00807364	0.411246	0.0196322	0.984337	0.999364	0.00807364	3. LS Sil vs DMSO
PPA1	Progenitors	114.501	0.179465	0.318831	0.562884	0.573514	0.999364	0.179465	3. LS Sil vs DMSO
EIF4EBP2	Progenitors	52.5791	0.154411	0.430249	0.358887	0.719679	0.999364	0.154411	3. LS Sil vs DMSO
SGPL1	Progenitors	64.2225	0.130989	0.401246	0.326456	0.74408	0.999364	0.130989	3. LS Sil vs DMSO
CDH23	Progenitors	95.3999	-0.130961	0.433013	-0.302441	0.762316	0.999364	-0.130961	3. LS Sil vs DMSO
PSAP	Progenitors	100.089	0.0530352	0.338303	0.156768	0.875427	0.999364	0.0530352	3. LS Sil vs DMSO
ASCC1	Progenitors	89.2505	-0.290384	0.370546	-0.783667	0.433236	0.999364	-0.290384	3. LS Sil vs DMSO
MICU1	Progenitors	274.378	0.0372818	0.243937	0.152834	0.878529	0.999364	0.0372818	3. LS Sil vs DMSO
MCU	Progenitors	152.343	0.078279	0.288138	0.271672	0.785874	0.999364	0.078279	3. LS Sil vs DMSO
P4HA1	Progenitors	136.054	-0.171732	0.29875	-0.574835	0.565403	0.999364	-0.171732	3. LS Sil vs DMSO
NUDT13	Progenitors	50.1943	-0.403953	0.435303	-0.927983	0.353416	0.999364	-0.403953	3. LS Sil vs DMSO
ECD	Progenitors	65.8306	0.0910469	0.395005	0.230496	0.817707	0.999364	0.0910469	3. LS Sil vs DMSO
FAM149B1	Progenitors	180.084	-0.164522	0.275622	-0.596914	0.550565	0.999364	-0.164522	3. LS Sil vs DMSO
DNAJC9	Progenitors	231.549	-0.232299	0.266367	-0.8721	0.383154	0.999364	-0.232299	3. LS Sil vs DMSO
MRPS16	Progenitors	48.3675	-0.404643	0.455509	-0.888333	0.374361	0.999364	-0.404643	3. LS Sil vs DMSO
ANXA7	Progenitors	64.2405	0.165044	0.397894	0.414793	0.678293	0.999364	0.165044	3. LS Sil vs DMSO
PPP3CB	Progenitors	184.518	-0.0417372	0.272824	-0.152982	0.878413	0.999364	-0.0417372	3. LS Sil vs DMSO
USP54	Progenitors	157.361	-0.125799	0.287422	-0.437682	0.661617	0.999364	-0.125799	3. LS Sil vs DMSO
ZSWIM8	Progenitors	58.2124	0.218824	0.412136	0.530951	0.595453	0.999364	0.218824	3. LS Sil vs DMSO
CAMK2G	Progenitors	61.2862	-0.180603	0.40383	-0.447224	0.654713	0.999364	-0.180603	3. LS Sil vs DMSO
VCL	Progenitors	185.541	-0.107701	0.30287	-0.355602	0.722138	0.999364	-0.107701	3. LS Sil vs DMSO
AP3M1	Progenitors	61.2191	0.291808	0.398225	0.732772	0.463697	0.999364	0.291808	3. LS Sil vs DMSO
ADK	Progenitors	724.169	0.0466321	0.203143	0.229553	0.818439	0.999364	0.0466321	3. LS Sil vs DMSO
AC022540.1	Progenitors	94.3643	-0.00617114	0.339001	-0.0182039	0.985476	0.999364	-0.00617114	3. LS Sil vs DMSO
KAT6B	Progenitors	444.713	0.253865	0.222144	1.14279	0.253125	0.999364	0.253865	3. LS Sil vs DMSO
AC018511.2	Progenitors	60.0974	0.328029	0.412566	0.795096	0.426558	0.999364	0.328029	3. LS Sil vs DMSO
SAMD8	Progenitors	81.7235	0.523685	0.356999	1.46691	0.142401	0.999364	0.523685	3. LS Sil vs DMSO
VDAC2	Progenitors	43.8451	0.162037	0.467943	0.346276	0.729135	0.999364	0.162037	3. LS Sil vs DMSO
KCNMA1	Progenitors	58.2713	0.344616	0.448723	0.767993	0.442491	0.999364	0.344616	3. LS Sil vs DMSO
DLG5	Progenitors	120.682	-0.226017	0.316816	-0.713403	0.475596	0.999364	-0.226017	3. LS Sil vs DMSO
POLR3A	Progenitors	45.9344	-0.17755	0.449455	-0.395035	0.692817	0.999364	-0.17755	3. LS Sil vs DMSO
RPS24	Progenitors	111.222	-0.176217	0.323053	-0.545475	0.585427	0.999364	-0.176217	3. LS Sil vs DMSO
ZMIZ1	Progenitors	131.643	-0.335905	0.305921	-1.09801	0.272199	0.999364	-0.335905	3. LS Sil vs DMSO
NUTM2B-AS1	Progenitors	228.423	0.290875	0.25863	1.12467	0.260727	0.999364	0.290875	3. LS Sil vs DMSO
PRXL2A	Progenitors	48.09	-0.332201	0.446347	-0.744266	0.456715	0.999364	-0.332201	3. LS Sil vs DMSO
TSPAN14	Progenitors	56.1396	-0.0451116	0.416381	-0.108342	0.913724	0.999364	-0.0451116	3. LS Sil vs DMSO
NRG3	Progenitors	3176.69	0.0667972	0.18229	0.366433	0.714042	0.999364	0.0667972	3. LS Sil vs DMSO
CCSER2	Progenitors	293.07	0.165037	0.244759	0.674285	0.50013	0.999364	0.165037	3. LS Sil vs DMSO
GRID1	Progenitors	254.862	-0.168749	0.263733	-0.639848	0.522271	0.999364	-0.168749	3. LS Sil vs DMSO
WAPL	Progenitors	149.151	-0.252612	0.291747	-0.86586	0.386567	0.999364	-0.252612	3. LS Sil vs DMSO
BMPR1A	Progenitors	382.948	-0.0349681	0.227461	-0.153732	0.877821	0.999364	-0.0349681	3. LS Sil vs DMSO
GLUD1	Progenitors	118.08	-0.0489994	0.314021	-0.156039	0.876002	0.999364	-0.0489994	3. LS Sil vs DMSO
SHLD2	Progenitors	144.321	0.430984	0.29056	1.48329	0.137999	0.999364	0.430984	3. LS Sil vs DMSO
NUTM2A-AS1	Progenitors	188.627	0.102768	0.282223	0.364139	0.715755	0.999364	0.102768	3. LS Sil vs DMSO
ATAD1	Progenitors	147.282	0.242117	0.288665	0.83875	0.40161	0.999364	0.242117	3. LS Sil vs DMSO
PTEN	Progenitors	288.014	0.0492707	0.262469	0.18772	0.851096	0.999364	0.0492707	3. LS Sil vs DMSO
LIPA	Progenitors	53.4061	-0.0775563	0.422482	-0.183573	0.854348	0.999364	-0.0775563	3. LS Sil vs DMSO
KIF20B	Progenitors	52.1114	-0.820353	0.444019	-1.84756	0.0646657	0.999364	-0.820353	3. LS Sil vs DMSO
