## Supplementary material for "Pluripotent stem cell-based drug discovery uncovers sildenafil as a treatment for mitochondrial disease": Table S6 (part 12 of 16)

### Sheet: scRNAseq differentially express (continued)
gene	cluster	baseMean	log2FoldChange	lfcSE	stat	pvalue	padj	avg_log2FC	contrast
RPP30	Progenitors	65.5364	0.180625	0.386212	0.467684	0.64001	0.999364	0.180625	3. LS Sil vs DMSO
PCGF5	Progenitors	140.224	0.636217	0.311321	2.0436	0.0409928	0.999364	0.636217	3. LS Sil vs DMSO
HECTD2	Progenitors	151.451	0.381722	0.352737	1.08217	0.279176	0.999364	0.381722	3. LS Sil vs DMSO
TNKS2	Progenitors	154.312	-0.209192	0.288242	-0.72575	0.467992	0.999364	-0.209192	3. LS Sil vs DMSO
BTAF1	Progenitors	240.794	-0.282439	0.255708	-1.10454	0.26936	0.999364	-0.282439	3. LS Sil vs DMSO
MARCH5	Progenitors	87.0953	0.0846844	0.356035	0.237854	0.811994	0.999364	0.0846844	3. LS Sil vs DMSO
IDE	Progenitors	82.0667	-0.0635948	0.404547	-0.1572	0.875087	0.999364	-0.0635948	3. LS Sil vs DMSO
KIF11	Progenitors	61.7964	-0.341827	0.395053	-0.865267	0.386893	0.999364	-0.341827	3. LS Sil vs DMSO
EXOC6	Progenitors	282.262	0.0500329	0.251799	0.198702	0.842496	0.999364	0.0500329	3. LS Sil vs DMSO
FRA10AC1	Progenitors	61.688	-0.341134	0.406007	-0.840217	0.400787	0.999364	-0.341134	3. LS Sil vs DMSO
PLCE1	Progenitors	513.887	0.362456	0.214012	1.69362	0.0903369	0.999364	0.362456	3. LS Sil vs DMSO
PLCE1-AS2	Progenitors	48.2577	0.55312	0.444911	1.24322	0.213788	0.999364	0.55312	3. LS Sil vs DMSO
PLCE1-AS1	Progenitors	44.3572	-0.0821189	0.507411	-0.161839	0.871433	0.999364	-0.0821189	3. LS Sil vs DMSO
NOC3L	Progenitors	51.4387	0.0338511	0.432313	0.0783023	0.937588	0.999364	0.0338511	3. LS Sil vs DMSO
TBC1D12	Progenitors	69.2014	-0.280017	0.377753	-0.741271	0.458529	0.999364	-0.280017	3. LS Sil vs DMSO
HELLS	Progenitors	347.644	-0.0597484	0.27498	-0.217283	0.827988	0.999364	-0.0597484	3. LS Sil vs DMSO
SORBS1	Progenitors	320.017	-0.101401	0.286055	-0.354479	0.72298	0.999364	-0.101401	3. LS Sil vs DMSO
ENTPD1	Progenitors	59.9522	-0.0240204	0.417767	-0.0574971	0.954149	0.999364	-0.0240204	3. LS Sil vs DMSO
ENTPD1-AS1	Progenitors	331.738	-0.231702	0.239787	-0.96628	0.333904	0.999364	-0.231702	3. LS Sil vs DMSO
CC2D2B	Progenitors	188.057	-0.138739	0.26923	-0.515316	0.606332	0.999364	-0.138739	3. LS Sil vs DMSO
ZNF518A	Progenitors	172.158	-0.172008	0.298133	-0.576952	0.563972	0.999364	-0.172008	3. LS Sil vs DMSO
TM9SF3	Progenitors	142.146	-0.0240384	0.294314	-0.0816761	0.934904	0.999364	-0.0240384	3. LS Sil vs DMSO
LCOR	Progenitors	298.69	0.016708	0.237971	0.0702104	0.944026	0.999364	0.016708	3. LS Sil vs DMSO
MMS19	Progenitors	97.2673	-0.181684	0.334784	-0.54269	0.587343	0.999364	-0.181684	3. LS Sil vs DMSO
R3HCC1L	Progenitors	83.8793	0.0856314	0.367334	0.233116	0.815671	0.999364	0.0856314	3. LS Sil vs DMSO
GOT1	Progenitors	54.7011	-0.0907879	0.416986	-0.217724	0.827644	0.999364	-0.0907879	3. LS Sil vs DMSO
ENTPD7	Progenitors	48.0039	-0.413063	0.43986	-0.939079	0.34769	0.999364	-0.413063	3. LS Sil vs DMSO
CUTC	Progenitors	50.5059	-0.16764	0.43886	-0.38199	0.702469	0.999364	-0.16764	3. LS Sil vs DMSO
CWF19L1	Progenitors	47.5563	-0.209755	0.441962	-0.474599	0.635073	0.999364	-0.209755	3. LS Sil vs DMSO
SCD	Progenitors	66.8124	-0.326124	0.396158	-0.823216	0.410385	0.999364	-0.326124	3. LS Sil vs DMSO
OLMALINC	Progenitors	48.3609	-0.566045	0.437655	-1.29336	0.195886	0.999364	-0.566045	3. LS Sil vs DMSO
SEC31B	Progenitors	49.7452	0.768932	0.438914	1.7519	0.0797915	0.999364	0.768932	3. LS Sil vs DMSO
HIF1AN	Progenitors	50.4331	0.0177628	0.433207	0.0410029	0.967294	0.999364	0.0177628	3. LS Sil vs DMSO
SLF2	Progenitors	143.953	0.0616633	0.296621	0.207886	0.835318	0.999364	0.0616633	3. LS Sil vs DMSO
BTRC	Progenitors	249.471	0.326937	0.251544	1.29972	0.193698	0.999364	0.326937	3. LS Sil vs DMSO
OGA	Progenitors	327.341	0.0603712	0.232486	0.259676	0.795113	0.999364	0.0603712	3. LS Sil vs DMSO
ARMH3	Progenitors	199.587	-0.0267958	0.279576	-0.0958443	0.923644	0.999364	-0.0267958	3. LS Sil vs DMSO
GBF1	Progenitors	135.684	0.125777	0.300391	0.418711	0.675427	0.999364	0.125777	3. LS Sil vs DMSO
SUFU	Progenitors	68.8228	0.435256	0.395519	1.10047	0.271129	0.999364	0.435256	3. LS Sil vs DMSO
ARL3	Progenitors	102.032	-0.145508	0.336713	-0.432142	0.665638	0.999364	-0.145508	3. LS Sil vs DMSO
CNNM2	Progenitors	105.963	0.445759	0.339255	1.31393	0.188869	0.999364	0.445759	3. LS Sil vs DMSO
NT5C2	Progenitors	163.745	0.0921281	0.280763	0.328135	0.74281	0.999364	0.0921281	3. LS Sil vs DMSO
PCGF6	Progenitors	66.9549	0.0633497	0.397488	0.159375	0.873373	0.999364	0.0633497	3. LS Sil vs DMSO
PDCD11	Progenitors	51.9667	-0.864955	0.506047	-1.70924	0.0874068	0.999364	-0.864955	3. LS Sil vs DMSO
SH3PXD2A	Progenitors	54.4157	-0.16397	0.417469	-0.392773	0.694487	0.999364	-0.16397	3. LS Sil vs DMSO
SLK	Progenitors	66.7595	-0.360538	0.398273	-0.905252	0.365332	0.999364	-0.360538	3. LS Sil vs DMSO
SORCS1	Progenitors	114.406	-0.284552	0.875919	-0.324861	0.745287	0.999364	-0.284552	3. LS Sil vs DMSO
ADD3	Progenitors	43.3572	-0.49191	0.481654	-1.02129	0.307116	0.999364	-0.49191	3. LS Sil vs DMSO
MXI1	Progenitors	110.164	0.298248	0.333475	0.894363	0.371128	0.999364	0.298248	3. LS Sil vs DMSO
SMNDC1	Progenitors	79.7624	0.718418	0.391425	1.83539	0.066448	0.999364	0.718418	3. LS Sil vs DMSO
SMC3	Progenitors	85.2604	-0.0574818	0.350208	-0.164136	0.869624	0.999364	-0.0574818	3. LS Sil vs DMSO
PDCD4	Progenitors	192.698	-0.246313	0.2938	-0.838369	0.401823	0.999364	-0.246313	3. LS Sil vs DMSO
BBIP1	Progenitors	83.1966	-0.0337604	0.367777	-0.0917957	0.92686	0.999364	-0.0337604	3. LS Sil vs DMSO
SHOC2	Progenitors	187.773	0.0262535	0.298455	0.0879645	0.929905	0.999364	0.0262535	3. LS Sil vs DMSO
ZDHHC6	Progenitors	46.2337	-1.10105	0.451763	-2.43723	0.0148001	0.999364	-1.10105	3. LS Sil vs DMSO
VTI1A	Progenitors	389.713	0.160233	0.225115	0.711783	0.476599	0.999364	0.160233	3. LS Sil vs DMSO
TCF7L2	Progenitors	331.959	0.097371	0.236902	0.411018	0.681059	0.999364	0.097371	3. LS Sil vs DMSO
NHLRC2	Progenitors	131.113	0.0621025	0.299676	0.207232	0.835829	0.999364	0.0621025	3. LS Sil vs DMSO
ATRNL1	Progenitors	386.028	0.725049	0.273718	2.6489	0.00807554	0.999364	0.725049	3. LS Sil vs DMSO
AC016042.1	Progenitors	247.044	0.159158	0.259684	0.612892	0.539948	0.999364	0.159158	3. LS Sil vs DMSO
ENO4	Progenitors	155.597	-0.319353	0.796044	-0.401175	0.688291	0.999364	-0.319353	3. LS Sil vs DMSO
SHTN1	Progenitors	119.436	-0.31357	0.405817	-0.772688	0.439707	0.999364	-0.31357	3. LS Sil vs DMSO
PDZD8	Progenitors	93.1011	0.129173	0.354352	0.364534	0.715459	0.999364	0.129173	3. LS Sil vs DMSO
EMX2OS	Progenitors	108.491	-0.00165628	0.332071	-0.00498773	0.99602	0.999364	-0.00165628	3. LS Sil vs DMSO
EMX2	Progenitors	143.762	0.458439	0.330242	1.38819	0.165079	0.999364	0.458439	3. LS Sil vs DMSO
RAB11FIP2	Progenitors	144.95	0.0426708	0.328298	0.129976	0.896586	0.999364	0.0426708	3. LS Sil vs DMSO
AC022395.1	Progenitors	117.893	0.0506129	0.371803	0.136128	0.89172	0.999364	0.0506129	3. LS Sil vs DMSO
FAM204A	Progenitors	82.5078	-0.569656	0.354719	-1.60594	0.108288	0.999364	-0.569656	3. LS Sil vs DMSO
CACUL1	Progenitors	121.514	-0.0393839	0.307469	-0.128091	0.898077	0.999364	-0.0393839	3. LS Sil vs DMSO
EIF3A	Progenitors	166.96	0.268806	0.290584	0.925056	0.354937	0.999364	0.268806	3. LS Sil vs DMSO
DENND10	Progenitors	48.6686	-0.380177	0.478774	-0.794063	0.427159	0.999364	-0.380177	3. LS Sil vs DMSO
GRK5	Progenitors	104.272	-0.0817975	0.353577	-0.231343	0.817048	0.999364	-0.0817975	3. LS Sil vs DMSO
TIAL1	Progenitors	128.433	-0.429401	0.304601	-1.40972	0.158623	0.999364	-0.429401	3. LS Sil vs DMSO
INPP5F	Progenitors	80.1866	-0.402669	0.359413	-1.12035	0.262564	0.999364	-0.402669	3. LS Sil vs DMSO
MCMBP	Progenitors	106.368	0.116734	0.321777	0.362779	0.71677	0.999364	0.116734	3. LS Sil vs DMSO
SEC23IP	Progenitors	68.2904	-0.266212	0.399633	-0.666142	0.50532	0.999364	-0.266212	3. LS Sil vs DMSO
WDR11	Progenitors	192.327	-0.142991	0.315815	-0.452769	0.650715	0.999364	-0.142991	3. LS Sil vs DMSO
FGFR2	Progenitors	358.809	-0.340026	0.269544	-1.26148	0.207135	0.999364	-0.340026	3. LS Sil vs DMSO
ATE1	Progenitors	286.348	-0.138335	0.242853	-0.569624	0.568933	0.999364	-0.138335	3. LS Sil vs DMSO
TACC2	Progenitors	85.249	0.244307	0.35384	0.690444	0.489915	0.999364	0.244307	3. LS Sil vs DMSO
PLEKHA1	Progenitors	52.8089	-0.688473	0.426408	-1.61459	0.106401	0.999364	-0.688473	3. LS Sil vs DMSO
LHPP	Progenitors	61.8286	-0.144807	0.409445	-0.353667	0.723588	0.999364	-0.144807	3. LS Sil vs DMSO
FAM53B	Progenitors	67.9924	-0.414152	0.390529	-1.06049	0.288921	0.999364	-0.414152	3. LS Sil vs DMSO
EEF1AKMT2	Progenitors	113.528	-0.0822018	0.341652	-0.240601	0.809864	0.999364	-0.0822018	3. LS Sil vs DMSO
AL731577.2	Progenitors	66.9854	0.0758317	0.38267	0.198165	0.842916	0.999364	0.0758317	3. LS Sil vs DMSO
ZRANB1	Progenitors	66.1024	0.108955	0.399054	0.273034	0.784827	0.999364	0.108955	3. LS Sil vs DMSO
CTBP2	Progenitors	407.46	0.0591784	0.227978	0.25958	0.795188	0.999364	0.0591784	3. LS Sil vs DMSO
EDRF1	Progenitors	65.6568	-0.103931	0.386981	-0.26857	0.788261	0.999364	-0.103931	3. LS Sil vs DMSO
EDRF1-AS1	Progenitors	57.8995	-0.014317	0.40653	-0.0352177	0.971906	0.999364	-0.014317	3. LS Sil vs DMSO
BCCIP	Progenitors	63.2291	0.0250333	0.390278	0.0641422	0.948857	0.999364	0.0250333	3. LS Sil vs DMSO
DHX32	Progenitors	106.974	0.20356	0.329219	0.618312	0.53637	0.999364	0.20356	3. LS Sil vs DMSO
DOCK1	Progenitors	241.266	0.338347	0.273246	1.23825	0.215624	0.999364	0.338347	3. LS Sil vs DMSO
AL359094.1	Progenitors	55.2576	-0.269769	0.423396	-0.637155	0.524024	0.999364	-0.269769	3. LS Sil vs DMSO
INSYN2A	Progenitors	86.5209	0.0318854	0.358196	0.0890168	0.929069	0.999364	0.0318854	3. LS Sil vs DMSO
GLRX3	Progenitors	69.3286	-0.325386	0.385063	-0.84502	0.3981	0.999364	-0.325386	3. LS Sil vs DMSO
PPP2R2D	Progenitors	87.3641	-0.533097	0.353913	-1.50629	0.131992	0.999364	-0.533097	3. LS Sil vs DMSO
INPP5A	Progenitors	43.1698	0.0859393	0.491107	0.174991	0.861087	0.999364	0.0859393	3. LS Sil vs DMSO
TUBGCP2	Progenitors	60.3597	-0.303709	0.406306	-0.747489	0.454769	0.999364	-0.303709	3. LS Sil vs DMSO
MTG1	Progenitors	112.117	-0.646025	0.336365	-1.92061	0.0547814	0.999364	-0.646025	3. LS Sil vs DMSO
DEAF1	Progenitors	52.9083	-0.355915	0.426413	-0.834673	0.403902	0.999364	-0.355915	3. LS Sil vs DMSO
AP2A2	Progenitors	99.9731	0.117266	0.342515	0.342369	0.732073	0.999364	0.117266	3. LS Sil vs DMSO
KCNQ1OT1	Progenitors	127.039	0.41469	0.417413	0.993477	0.320478	0.999364	0.41469	3. LS Sil vs DMSO
NAP1L4	Progenitors	183.951	-0.399001	0.283684	-1.4065	0.159576	0.999364	-0.399001	3. LS Sil vs DMSO
CARS	Progenitors	111.514	0.249983	0.318854	0.784006	0.433037	0.999364	0.249983	3. LS Sil vs DMSO
ZNF195	Progenitors	63.276	0.181187	0.394568	0.459204	0.646088	0.999364	0.181187	3. LS Sil vs DMSO
NUP98	Progenitors	125.355	0.12535	0.31313	0.400312	0.688927	0.999364	0.12535	3. LS Sil vs DMSO
STIM1	Progenitors	89.4581	0.176099	0.344359	0.51138	0.609085	0.999364	0.176099	3. LS Sil vs DMSO
RRM1	Progenitors	81.376	0.654554	0.356149	1.83786	0.0660824	0.999364	0.654554	3. LS Sil vs DMSO
DNHD1	Progenitors	246.794	-0.0958619	0.252975	-0.378938	0.704734	0.999364	-0.0958619	3. LS Sil vs DMSO
ILK	Progenitors	61.0248	-0.279588	0.396418	-0.705286	0.480632	0.999364	-0.279588	3. LS Sil vs DMSO
AC091564.5	Progenitors	63.0024	-0.192986	0.41332	-0.466917	0.640559	0.999364	-0.192986	3. LS Sil vs DMSO
SYT9	Progenitors	47.4691	0.922809	0.454929	2.02847	0.0425125	0.999364	0.922809	3. LS Sil vs DMSO
EIF3F	Progenitors	50.7834	0.207012	0.436462	0.474296	0.635289	0.999364	0.207012	3. LS Sil vs DMSO
STK33	Progenitors	126.295	-0.0670618	0.325332	-0.206133	0.836687	0.999364	-0.0670618	3. LS Sil vs DMSO
RPL27A	Progenitors	70.9333	0.427305	0.380572	1.1228	0.261524	0.999364	0.427305	3. LS Sil vs DMSO
ST5	Progenitors	157.397	-0.0126378	0.304207	-0.0415433	0.966863	0.999364	-0.0126378	3. LS Sil vs DMSO
AC026894.1	Progenitors	97.3263	0.0133423	0.347376	0.038409	0.969362	0.999364	0.0133423	3. LS Sil vs DMSO
DENND5A	Progenitors	290.369	-0.000865373	0.248204	-0.00348653	0.997218	0.999364	-0.000865373	3. LS Sil vs DMSO
TMEM41B	Progenitors	181.041	0.0162742	0.278981	0.0583343	0.953482	0.999364	0.0162742	3. LS Sil vs DMSO
IPO7	Progenitors	105.77	-0.0902595	0.363344	-0.248413	0.803815	0.999364	-0.0902595	3. LS Sil vs DMSO
ZNF143	Progenitors	49.1054	-0.183351	0.448931	-0.408416	0.682968	0.999364	-0.183351	3. LS Sil vs DMSO
WEE1	Progenitors	55.2647	0.250649	0.413844	0.605659	0.544741	0.999364	0.250649	3. LS Sil vs DMSO
SWAP70	Progenitors	55.0299	0.093974	0.441234	0.21298	0.831343	0.999364	0.093974	3. LS Sil vs DMSO
SBF2-AS1	Progenitors	54.5445	0.613367	0.421507	1.45517	0.145621	0.999364	0.613367	3. LS Sil vs DMSO
SBF2	Progenitors	708.485	0.4244	0.215516	1.96923	0.0489266	0.999364	0.4244	3. LS Sil vs DMSO
AC011092.2	Progenitors	205.653	0.403955	0.287889	1.40316	0.160569	0.999364	0.403955	3. LS Sil vs DMSO
AC011092.3	Progenitors	74.4152	-0.0440049	0.383606	-0.114714	0.908672	0.999364	-0.0440049	3. LS Sil vs DMSO
CTR9	Progenitors	50.4818	-0.0742109	0.435576	-0.170374	0.864716	0.999364	-0.0742109	3. LS Sil vs DMSO
EIF4G2	Progenitors	103.535	-0.0207852	0.324267	-0.064099	0.948891	0.999364	-0.0207852	3. LS Sil vs DMSO
ZBED5	Progenitors	67.2361	-0.0142558	0.385541	-0.036976	0.970504	0.999364	-0.0142558	3. LS Sil vs DMSO
GALNT18	Progenitors	70.8446	0.502095	0.447666	1.12158	0.26204	0.999364	0.502095	3. LS Sil vs DMSO
USP47	Progenitors	377.642	0.331168	0.229123	1.44537	0.148353	0.999364	0.331168	3. LS Sil vs DMSO
DKK3	Progenitors	97.7918	-0.177031	0.340142	-0.520464	0.60274	0.999364	-0.177031	3. LS Sil vs DMSO
TEAD1	Progenitors	498.924	-0.112656	0.214727	-0.524645	0.59983	0.999364	-0.112656	3. LS Sil vs DMSO
BTBD10	Progenitors	83.3813	0.19279	0.357035	0.539975	0.589214	0.999364	0.19279	3. LS Sil vs DMSO
FAR1	Progenitors	230.144	-0.142677	0.262075	-0.544413	0.586157	0.999364	-0.142677	3. LS Sil vs DMSO
SPON1	Progenitors	41.9655	-0.0596264	0.500638	-0.119101	0.905195	0.999364	-0.0596264	3. LS Sil vs DMSO
RRAS2	Progenitors	116.146	0.163201	0.327631	0.498124	0.618397	0.999364	0.163201	3. LS Sil vs DMSO
COPB1	Progenitors	70.2075	0.26538	0.382512	0.693781	0.48782	0.999364	0.26538	3. LS Sil vs DMSO
PSMA1	Progenitors	118.092	-0.364688	0.326896	-1.11561	0.264589	0.999364	-0.364688	3. LS Sil vs DMSO
PDE3B	Progenitors	154.005	0.109904	0.3041	0.361409	0.717794	0.999364	0.109904	3. LS Sil vs DMSO
SOX6	Progenitors	1211.52	0.295862	0.250824	1.17956	0.238176	0.999364	0.295862	3. LS Sil vs DMSO
AC103794.1	Progenitors	54.1509	0.524765	0.530461	0.989263	0.322535	0.999364	0.524765	3. LS Sil vs DMSO
C11orf58	Progenitors	198.679	-0.289616	0.269415	-1.07498	0.282383	0.999364	-0.289616	3. LS Sil vs DMSO
PLEKHA7	Progenitors	185.708	0.118031	0.278819	0.423323	0.672059	0.999364	0.118031	3. LS Sil vs DMSO
PIK3C2A	Progenitors	335.061	0.067921	0.235489	0.288425	0.773021	0.999364	0.067921	3. LS Sil vs DMSO
NUCB2	Progenitors	63.7859	-0.812519	0.409133	-1.98595	0.0470388	0.999364	-0.812519	3. LS Sil vs DMSO
SERGEF	Progenitors	91.7079	0.107558	0.367184	0.292928	0.769577	0.999364	0.107558	3. LS Sil vs DMSO
GTF2H1	Progenitors	57.3362	-0.0194358	0.415285	-0.0468012	0.962672	0.999364	-0.0194358	3. LS Sil vs DMSO
TSG101	Progenitors	74.0275	-0.0553054	0.385557	-0.143443	0.88594	0.999364	-0.0553054	3. LS Sil vs DMSO
UEVLD	Progenitors	63.0963	-0.23516	0.399332	-0.588884	0.555939	0.999364	-0.23516	3. LS Sil vs DMSO
ZDHHC13	Progenitors	82.0261	-0.165549	0.359747	-0.460182	0.645386	0.999364	-0.165549	3. LS Sil vs DMSO
NAV2	Progenitors	186.514	0.408644	0.366251	1.11575	0.264529	0.999364	0.408644	3. LS Sil vs DMSO
PRMT3	Progenitors	101.336	-0.135918	0.338684	-0.401314	0.688189	0.999364	-0.135918	3. LS Sil vs DMSO
NELL1	Progenitors	54.1177	0.412819	0.421177	0.980156	0.327009	0.999364	0.412819	3. LS Sil vs DMSO
ANO5	Progenitors	139.441	-0.604567	0.320935	-1.88377	0.0595967	0.999364	-0.604567	3. LS Sil vs DMSO
LUZP2	Progenitors	176.617	-0.664994	1.20357	-0.552517	0.580594	0.999364	-0.664994	3. LS Sil vs DMSO
LGR4	Progenitors	46.3564	-0.650371	0.446105	-1.45789	0.144871	0.999364	-0.650371	3. LS Sil vs DMSO
BDNF-AS	Progenitors	76.8456	0.110784	0.387188	0.286125	0.774783	0.999364	0.110784	3. LS Sil vs DMSO
METTL15	Progenitors	264.386	0.014176	0.245856	0.0576599	0.95402	0.999364	0.014176	3. LS Sil vs DMSO
MPPED2	Progenitors	810.91	-0.203946	0.207049	-0.985015	0.324617	0.999364	-0.203946	3. LS Sil vs DMSO
DCDC1	Progenitors	48.2847	-0.489525	0.45289	-1.08089	0.279745	0.999364	-0.489525	3. LS Sil vs DMSO
DNAJC24	Progenitors	90.7747	0.275195	0.339885	0.80967	0.41813	0.999364	0.275195	3. LS Sil vs DMSO
IMMP1L	Progenitors	182.758	-0.142133	0.282934	-0.502353	0.615419	0.999364	-0.142133	3. LS Sil vs DMSO
ELP4	Progenitors	681.565	-0.0466754	0.228436	-0.204326	0.838099	0.999364	-0.0466754	3. LS Sil vs DMSO
AC131571.1	Progenitors	708.406	-0.242247	0.211833	-1.14358	0.252798	0.999364	-0.242247	3. LS Sil vs DMSO
PAX6	Progenitors	219.146	-0.233012	0.258168	-0.90256	0.36676	0.999364	-0.233012	3. LS Sil vs DMSO
PAUPAR	Progenitors	65.5044	-0.350031	0.393354	-0.889861	0.37354	0.999364	-0.350031	3. LS Sil vs DMSO
RCN1	Progenitors	72.3972	-0.542499	0.383655	-1.41403	0.157354	0.999364	-0.542499	3. LS Sil vs DMSO
EIF3M	Progenitors	110.353	0.221878	0.320926	0.691367	0.489335	0.999364	0.221878	3. LS Sil vs DMSO
QSER1	Progenitors	192.088	0.0376825	0.277775	0.135659	0.892091	0.999364	0.0376825	3. LS Sil vs DMSO
TCP11L1	Progenitors	87.0334	-0.342193	0.357176	-0.958051	0.338037	0.999364	-0.342193	3. LS Sil vs DMSO
CSTF3	Progenitors	279.328	0.00668698	0.2463	0.0271498	0.97834	0.999364	0.00668698	3. LS Sil vs DMSO
HIPK3	Progenitors	107.883	-0.165144	0.319521	-0.516847	0.605263	0.999364	-0.165144	3. LS Sil vs DMSO
KIAA1549L	Progenitors	234.815	0.132517	0.263685	0.502556	0.615277	0.999364	0.132517	3. LS Sil vs DMSO
CAPRIN1	Progenitors	237.797	0.118806	0.255283	0.465391	0.641652	0.999364	0.118806	3. LS Sil vs DMSO
ABTB2	Progenitors	247.255	-0.0699105	0.27902	-0.250557	0.802156	0.999364	-0.0699105	3. LS Sil vs DMSO
APIP	Progenitors	162.306	-0.271073	0.292854	-0.925625	0.354641	0.999364	-0.271073	3. LS Sil vs DMSO
PDHX	Progenitors	88.713	0.0188473	0.353983	0.0532436	0.957538	0.999364	0.0188473	3. LS Sil vs DMSO
SLC1A2	Progenitors	66.0632	0.708444	0.482994	1.46678	0.142437	0.999364	0.708444	3. LS Sil vs DMSO
TRIM44	Progenitors	313.904	0.161361	0.237361	0.679813	0.496623	0.999364	0.161361	3. LS Sil vs DMSO
LDLRAD3	Progenitors	599.279	0.192613	0.213209	0.903401	0.366313	0.999364	0.192613	3. LS Sil vs DMSO
PRR5L	Progenitors	47.872	-0.342543	0.449423	-0.762183	0.44595	0.999364	-0.342543	3. LS Sil vs DMSO
LRRC4C	Progenitors	278.861	-0.54509	0.309089	-1.76354	0.0778101	0.999364	-0.54509	3. LS Sil vs DMSO
API5	Progenitors	88.4517	0.00472167	0.347814	0.0135753	0.989169	0.999364	0.00472167	3. LS Sil vs DMSO
TTC17	Progenitors	486.555	-0.0827053	0.224534	-0.368341	0.712619	0.999364	-0.0827053	3. LS Sil vs DMSO
AC087521.2	Progenitors	72.6504	-0.773489	0.384533	-2.0115	0.0442723	0.999364	-0.773489	3. LS Sil vs DMSO
EXT2	Progenitors	121.278	0.0895881	0.308372	0.290519	0.771419	0.999364	0.0895881	3. LS Sil vs DMSO
TSPAN18	Progenitors	134.722	-0.21798	0.311868	-0.698948	0.484585	0.999364	-0.21798	3. LS Sil vs DMSO
TP53I11	Progenitors	69.2871	0.101772	0.38319	0.265592	0.790553	0.999364	0.101772	3. LS Sil vs DMSO
PHF21A	Progenitors	451.437	0.243712	0.221619	1.09969	0.271468	0.999364	0.243712	3. LS Sil vs DMSO
AMBRA1	Progenitors	211.654	0.364779	0.26166	1.3941	0.163288	0.999364	0.364779	3. LS Sil vs DMSO
AC127035.1	Progenitors	57.7109	0.237356	0.414691	0.572369	0.567072	0.999364	0.237356	3. LS Sil vs DMSO
ATG13	Progenitors	66.6392	-0.731266	0.391404	-1.86832	0.0617179	0.999364	-0.731266	3. LS Sil vs DMSO
CKAP5	Progenitors	162.722	0.0423866	0.309224	0.137074	0.890972	0.999364	0.0423866	3. LS Sil vs DMSO
LRP4-AS1	Progenitors	154.647	0.1383	0.294723	0.469255	0.638887	0.999364	0.1383	3. LS Sil vs DMSO
LRP4	Progenitors	108.567	0.145348	0.343233	0.423466	0.671955	0.999364	0.145348	3. LS Sil vs DMSO
C11orf49	Progenitors	557.695	0.277	0.215465	1.2856	0.198584	0.999364	0.277	3. LS Sil vs DMSO
DDB2	Progenitors	67.8806	-0.449955	0.386864	-1.16308	0.244796	0.999364	-0.449955	3. LS Sil vs DMSO
CELF1	Progenitors	197.926	0.388479	0.266277	1.45893	0.144585	0.999364	0.388479	3. LS Sil vs DMSO
MTCH2	Progenitors	78.2106	-0.0751278	0.370404	-0.202827	0.839271	0.999364	-0.0751278	3. LS Sil vs DMSO
FNBP4	Progenitors	262.583	-0.343935	0.259092	-1.32746	0.184356	0.999364	-0.343935	3. LS Sil vs DMSO
NUP160	Progenitors	163.985	-0.0864676	0.280249	-0.308538	0.757673	0.999364	-0.0864676	3. LS Sil vs DMSO
PTPRJ	Progenitors	150.502	0.225444	0.286637	0.786514	0.431566	0.999364	0.225444	3. LS Sil vs DMSO
TMX2	Progenitors	61.995	-0.113064	0.396725	-0.284993	0.77565	0.999364	-0.113064	3. LS Sil vs DMSO
CTNND1	Progenitors	473.461	-0.303629	0.237879	-1.2764	0.201813	0.999364	-0.303629	3. LS Sil vs DMSO
ZFP91	Progenitors	84.7284	0.0431356	0.349182	0.123533	0.901685	0.999364	0.0431356	3. LS Sil vs DMSO
GLYATL2	Progenitors	132.84	0.341036	0.306951	1.11105	0.266549	0.999364	0.341036	3. LS Sil vs DMSO
AP000442.1	Progenitors	65.9891	0.350229	0.392996	0.891177	0.372834	0.999364	0.350229	3. LS Sil vs DMSO
OSBP	Progenitors	55.514	0.24291	0.464982	0.522407	0.601387	0.999364	0.24291	3. LS Sil vs DMSO
DDB1	Progenitors	71.2058	-0.113775	0.375819	-0.30274	0.762088	0.999364	-0.113775	3. LS Sil vs DMSO
CPSF7	Progenitors	68.6414	-0.152617	0.396732	-0.384686	0.70047	0.999364	-0.152617	3. LS Sil vs DMSO
FADS2	Progenitors	142.697	-0.508469	0.293606	-1.73181	0.0833079	0.999364	-0.508469	3. LS Sil vs DMSO
FADS1	Progenitors	149.843	-0.139328	0.31249	-0.445863	0.655696	0.999364	-0.139328	3. LS Sil vs DMSO
FTH1	Progenitors	127.96	0.123592	0.305526	0.404521	0.685829	0.999364	0.123592	3. LS Sil vs DMSO
ASRGL1	Progenitors	66.6376	-0.0104211	0.382855	-0.0272195	0.978285	0.999364	-0.0104211	3. LS Sil vs DMSO
EEF1G	Progenitors	50.4422	-0.4677	0.429428	-1.08912	0.2761	0.999364	-0.4677	3. LS Sil vs DMSO
GANAB	Progenitors	58.4151	-0.0876593	0.409788	-0.213914	0.830614	0.999364	-0.0876593	3. LS Sil vs DMSO
SNHG1	Progenitors	102.154	-0.296623	0.334275	-0.887364	0.374883	0.999364	-0.296623	3. LS Sil vs DMSO
SLC3A2	Progenitors	184.377	0.0393239	0.269198	0.146078	0.88386	0.999364	0.0393239	3. LS Sil vs DMSO
RTN3	Progenitors	439.435	0.0473055	0.219909	0.215114	0.829678	0.999364	0.0473055	3. LS Sil vs DMSO
MARK2	Progenitors	54.772	-0.358414	0.434071	-0.825705	0.408971	0.999364	-0.358414	3. LS Sil vs DMSO
SF1	Progenitors	194.183	-0.22792	0.265715	-0.857759	0.391026	0.999364	-0.22792	3. LS Sil vs DMSO
DPF2	Progenitors	50.432	0.031907	0.42846	0.074469	0.940637	0.999364	0.031907	3. LS Sil vs DMSO
NEAT1	Progenitors	526.909	-0.0212877	0.263962	-0.0806466	0.935723	0.999364	-0.0212877	3. LS Sil vs DMSO
MALAT1	Progenitors	154007	0.234558	0.200449	1.17016	0.241936	0.999364	0.234558	3. LS Sil vs DMSO
CFL1	Progenitors	58.1516	-0.383842	0.431074	-0.890432	0.373234	0.999364	-0.383842	3. LS Sil vs DMSO
MUS81	Progenitors	59.0427	0.36515	0.415435	0.878959	0.379423	0.999364	0.36515	3. LS Sil vs DMSO
SF3B2	Progenitors	64.5737	-0.318835	0.398267	-0.800556	0.423389	0.999364	-0.318835	3. LS Sil vs DMSO
PACS1	Progenitors	242.395	0.0518806	0.25473	0.203669	0.838612	0.999364	0.0518806	3. LS Sil vs DMSO
BBS1	Progenitors	63.7916	-0.416776	0.409299	-1.01827	0.30855	0.999364	-0.416776	3. LS Sil vs DMSO
RBM4	Progenitors	150.029	-0.145819	0.298187	-0.48902	0.624827	0.999364	-0.145819	3. LS Sil vs DMSO
RBM4B	Progenitors	132.492	-0.246036	0.304274	-0.808599	0.418746	0.999364	-0.246036	3. LS Sil vs DMSO
C11orf80	Progenitors	218.632	0.19884	0.278958	0.712798	0.475971	0.999364	0.19884	3. LS Sil vs DMSO
KDM2A	Progenitors	257.969	-0.0361555	0.25198	-0.143486	0.885907	0.999364	-0.0361555	3. LS Sil vs DMSO
RAD9A	Progenitors	77.7167	-0.207353	0.37058	-0.559537	0.575795	0.999364	-0.207353	3. LS Sil vs DMSO
CHKA	Progenitors	192.481	0.355189	0.269674	1.31711	0.187803	0.999364	0.355189	3. LS Sil vs DMSO
KMT5B	Progenitors	148.938	-0.105249	0.298298	-0.352832	0.724215	0.999364	-0.105249	3. LS Sil vs DMSO
LRP5	Progenitors	52.8855	-0.230758	0.42665	-0.540861	0.588604	0.999364	-0.230758	3. LS Sil vs DMSO
PPP6R3	Progenitors	393.235	-0.0060748	0.228769	-0.0265543	0.978815	0.999364	-0.0060748	3. LS Sil vs DMSO
PPFIA1	Progenitors	129.658	0.264218	0.30477	0.866944	0.385973	0.999364	0.264218	3. LS Sil vs DMSO
AP002336.2	Progenitors	211.276	0.0511263	0.264414	0.193357	0.84668	0.999364	0.0511263	3. LS Sil vs DMSO
CTTN	Progenitors	107.221	-0.236799	0.332638	-0.711882	0.476538	0.999364	-0.236799	3. LS Sil vs DMSO
SHANK2	Progenitors	136.499	-0.36805	0.321383	-1.14521	0.252124	0.999364	-0.36805	3. LS Sil vs DMSO
ALG1L9P	Progenitors	52.1232	-0.633148	0.446805	-1.41706	0.156466	0.999364	-0.633148	3. LS Sil vs DMSO
AP002495.1	Progenitors	72.9175	0.0225516	0.39316	0.0573597	0.954259	0.999364	0.0225516	3. LS Sil vs DMSO
RNF121	Progenitors	57.5579	0.0874082	0.406615	0.214966	0.829794	0.999364	0.0874082	3. LS Sil vs DMSO
NUMA1	Progenitors	92.8522	-0.284216	0.364079	-0.780644	0.435012	0.999364	-0.284216	3. LS Sil vs DMSO
ATG16L2	Progenitors	51.7516	-0.304847	0.432727	-0.704478	0.481135	0.999364	-0.304847	3. LS Sil vs DMSO
FCHSD2	Progenitors	565.807	-0.0125949	0.210886	-0.0597235	0.952376	0.999364	-0.0125949	3. LS Sil vs DMSO
FAM168A	Progenitors	231.56	0.213189	0.255354	0.834877	0.403787	0.999364	0.213189	3. LS Sil vs DMSO
RAB6A	Progenitors	261.85	-0.0385177	0.248639	-0.154915	0.876889	0.999364	-0.0385177	3. LS Sil vs DMSO
MRPL48	Progenitors	54.4947	0.122898	0.464347	0.264668	0.791265	0.999364	0.122898	3. LS Sil vs DMSO
PAAF1	Progenitors	74.2508	-0.295571	0.383914	-0.769889	0.441366	0.999364	-0.295571	3. LS Sil vs DMSO
C2CD3	Progenitors	79.8464	0.00186373	0.359639	0.00518222	0.995865	0.999364	0.00186373	3. LS Sil vs DMSO
PPME1	Progenitors	119.712	0.425416	0.316943	1.34224	0.179517	0.999364	0.425416	3. LS Sil vs DMSO
P4HA3	Progenitors	90.2724	-0.330787	0.340947	-0.970202	0.331946	0.999364	-0.330787	3. LS Sil vs DMSO
POLD3	Progenitors	71.3421	0.0864059	0.401675	0.215114	0.829679	0.999364	0.0864059	3. LS Sil vs DMSO
RNF169	Progenitors	218.767	-0.00763794	0.266537	-0.0286562	0.977139	0.999364	-0.00763794	3. LS Sil vs DMSO
XRRA1	Progenitors	181.333	0.069005	0.273684	0.252134	0.800938	0.999364	0.069005	3. LS Sil vs DMSO
SPCS2	Progenitors	129.833	-0.0483168	0.313025	-0.154354	0.87733	0.999364	-0.0483168	3. LS Sil vs DMSO
RPS3	Progenitors	77.3399	0.435367	0.361954	1.20282	0.229044	0.999364	0.435367	3. LS Sil vs DMSO
MAP6	Progenitors	86.3435	0.482325	0.348135	1.38545	0.165914	0.999364	0.482325	3. LS Sil vs DMSO
UVRAG	Progenitors	274.095	0.194705	0.252251	0.771869	0.440192	0.999364	0.194705	3. LS Sil vs DMSO
EMSY	Progenitors	201.552	-0.02722	0.277107	-0.0982293	0.92175	0.999364	-0.02722	3. LS Sil vs DMSO
ACER3	Progenitors	130.637	0.131191	0.316363	0.414684	0.678373	0.999364	0.131191	3. LS Sil vs DMSO
PAK1	Progenitors	172.612	0.0144683	0.276377	0.0523497	0.95825	0.999364	0.0144683	3. LS Sil vs DMSO
CLNS1A	Progenitors	114.36	0.278177	0.315032	0.883011	0.37723	0.999364	0.278177	3. LS Sil vs DMSO
AQP11	Progenitors	53.7641	0.14207	0.430263	0.330194	0.741254	0.999364	0.14207	3. LS Sil vs DMSO
RSF1	Progenitors	406.667	0.240233	0.223587	1.07445	0.282621	0.999364	0.240233	3. LS Sil vs DMSO
AAMDC	Progenitors	218.974	0.225133	0.268482	0.838539	0.401728	0.999364	0.225133	3. LS Sil vs DMSO
AP002812.2	Progenitors	117.688	0.0705667	0.318437	0.221604	0.824622	0.999364	0.0705667	3. LS Sil vs DMSO
INTS4	Progenitors	123.965	-0.029998	0.332551	-0.0902059	0.928124	0.999364	-0.029998	3. LS Sil vs DMSO
ALG8	Progenitors	103.105	0.148507	0.332226	0.447006	0.65487	0.999364	0.148507	3. LS Sil vs DMSO
GAB2	Progenitors	347.56	0.194514	0.239983	0.810532	0.417635	0.999364	0.194514	3. LS Sil vs DMSO
AP003086.1	Progenitors	669.184	-0.0587567	0.222399	-0.264195	0.79163	0.999364	-0.0587567	3. LS Sil vs DMSO
NARS2	Progenitors	146.338	-0.0466281	0.296048	-0.157502	0.874849	0.999364	-0.0466281	3. LS Sil vs DMSO
TENM4	Progenitors	815.917	0.296543	0.227193	1.30525	0.191808	0.999364	0.296543	3. LS Sil vs DMSO
RAB30-DT	Progenitors	122.712	-0.35875	0.307773	-1.16563	0.243763	0.999364	-0.35875	3. LS Sil vs DMSO
AP001767.3	Progenitors	88.3243	-0.46682	0.366048	-1.2753	0.202205	0.999364	-0.46682	3. LS Sil vs DMSO
PCF11	Progenitors	57.5219	-0.119151	0.408585	-0.291618	0.770579	0.999364	-0.119151	3. LS Sil vs DMSO
DLG2	Progenitors	926.566	0.030775	0.264017	0.116564	0.907205	0.999364	0.030775	3. LS Sil vs DMSO
AP001825.1	Progenitors	164.847	-0.340312	0.342337	-0.994083	0.320183	0.999364	-0.340312	3. LS Sil vs DMSO
CREBZF	Progenitors	107.75	-0.634627	0.336859	-1.88396	0.0595707	0.999364	-0.634627	3. LS Sil vs DMSO
PICALM	Progenitors	313.725	0.35138	0.242221	1.45066	0.146875	0.999364	0.35138	3. LS Sil vs DMSO
TMEM135	Progenitors	197.222	0.0243487	0.2738	0.0889291	0.929138	0.999364	0.0243487	3. LS Sil vs DMSO
FAT3	Progenitors	572.241	0.682511	0.23347	2.92333	0.0034631	0.910952	0.682511	3. LS Sil vs DMSO
SLC36A4	Progenitors	158.56	0.420967	0.287435	1.46456	0.14304	0.999364	0.420967	3. LS Sil vs DMSO
CEP295	Progenitors	75.0998	-0.376559	0.368657	-1.02143	0.307049	0.999364	-0.376559	3. LS Sil vs DMSO
TAF1D	Progenitors	189.412	-0.634004	0.273032	-2.32209	0.0202282	0.999364	-0.634004	3. LS Sil vs DMSO
C11orf54	Progenitors	62.3136	-0.0364696	0.397776	-0.0916836	0.926949	0.999364	-0.0364696	3. LS Sil vs DMSO
MED17	Progenitors	88.5178	-0.0663675	0.350051	-0.189594	0.849628	0.999364	-0.0663675	3. LS Sil vs DMSO
MRE11	Progenitors	77.5019	-0.335191	0.370681	-0.904258	0.365859	0.999364	-0.335191	3. LS Sil vs DMSO
AMOTL1	Progenitors	122.016	-0.220625	0.306729	-0.719285	0.471965	0.999364	-0.220625	3. LS Sil vs DMSO
AP002383.2	Progenitors	69.5992	0.374471	0.376493	0.99463	0.319916	0.999364	0.374471	3. LS Sil vs DMSO
AP000787.1	Progenitors	354.221	0.118601	0.274884	0.431456	0.666137	0.999364	0.118601	3. LS Sil vs DMSO
SESN3	Progenitors	208.721	0.0282155	0.280309	0.100659	0.919821	0.999364	0.0282155	3. LS Sil vs DMSO
FAM76B	Progenitors	45.8509	0.420125	0.458738	0.915828	0.359757	0.999364	0.420125	3. LS Sil vs DMSO
CEP57	Progenitors	188.542	-0.371109	0.267367	-1.38801	0.165133	0.999364	-0.371109	3. LS Sil vs DMSO
MTMR2	Progenitors	74.6503	0.539661	0.369594	1.46014	0.144251	0.999364	0.539661	3. LS Sil vs DMSO
MAML2	Progenitors	232.599	0.0839966	0.295872	0.283895	0.776491	0.999364	0.0839966	3. LS Sil vs DMSO
CCDC82	Progenitors	76.5126	0.278818	0.383294	0.727427	0.466964	0.999364	0.278818	3. LS Sil vs DMSO
CNTN5	Progenitors	44.1998	-0.46031	1.21275	-0.379559	0.704272	0.999364	-0.46031	3. LS Sil vs DMSO
ARHGAP42	Progenitors	41.2772	-0.56129	0.523011	-1.07319	0.283186	0.999364	-0.56129	3. LS Sil vs DMSO
YAP1	Progenitors	316.215	0.273354	0.23834	1.14691	0.25142	0.999364	0.273354	3. LS Sil vs DMSO
TMEM123	Progenitors	97.5209	0.265393	0.339347	0.782071	0.434173	0.999364	0.265393	3. LS Sil vs DMSO
DCUN1D5	Progenitors	70.4339	-0.161031	0.380461	-0.423253	0.672111	0.999364	-0.161031	3. LS Sil vs DMSO
DYNC2H1	Progenitors	663.323	0.149872	0.79155	0.189339	0.849827	0.999364	0.149872	3. LS Sil vs DMSO
AP002961.1	Progenitors	68.3386	-0.130761	0.381686	-0.342588	0.731908	0.999364	-0.130761	3. LS Sil vs DMSO
AP002989.1	Progenitors	174.572	0.506186	1.16419	0.434795	0.663711	0.999364	0.506186	3. LS Sil vs DMSO
PDGFD	Progenitors	284.257	-0.274328	0.695341	-0.394523	0.693195	0.999364	-0.274328	3. LS Sil vs DMSO
GUCY1A2	Progenitors	58.97	0.629443	0.419214	1.50149	0.13323	0.999364	0.629443	3. LS Sil vs DMSO
CWF19L2	Progenitors	160.308	0.00547135	0.281775	0.0194175	0.984508	0.999364	0.00547135	3. LS Sil vs DMSO
CUL5	Progenitors	276.787	0.0900315	0.26661	0.33769	0.735597	0.999364	0.0900315	3. LS Sil vs DMSO
AP002433.1	Progenitors	46.6042	0.550492	0.448369	1.22776	0.219535	0.999364	0.550492	3. LS Sil vs DMSO
ACAT1	Progenitors	56.1095	-0.179465	0.419486	-0.427822	0.668781	0.999364	-0.179465	3. LS Sil vs DMSO
NPAT	Progenitors	61.6077	-0.51947	0.403216	-1.28832	0.197636	0.999364	-0.51947	3. LS Sil vs DMSO
ATM	Progenitors	215.925	-0.344536	0.281392	-1.2244	0.220802	0.999364	-0.344536	3. LS Sil vs DMSO
C11orf65	Progenitors	97.7457	-0.169885	0.333652	-0.509169	0.610634	0.999364	-0.169885	3. LS Sil vs DMSO
DDX10	Progenitors	131.852	0.473262	0.307479	1.53917	0.123763	0.999364	0.473262	3. LS Sil vs DMSO
RDX	Progenitors	1050.52	-0.0623394	0.220882	-0.28223	0.777767	0.999364	-0.0623394	3. LS Sil vs DMSO
ZC3H12C	Progenitors	278.459	-0.0665215	0.248031	-0.268198	0.788547	0.999364	-0.0665215	3. LS Sil vs DMSO
SIK2	Progenitors	171.104	0.140081	0.277201	0.505339	0.613321	0.999364	0.140081	3. LS Sil vs DMSO
ALG9	Progenitors	64.3016	-0.530647	0.388653	-1.36535	0.172143	0.999364	-0.530647	3. LS Sil vs DMSO
DIXDC1	Progenitors	101.111	0.0282276	0.333563	0.0846244	0.93256	0.999364	0.0282276	3. LS Sil vs DMSO
PTS	Progenitors	86.1253	-0.0324945	0.347503	-0.0935084	0.9255	0.999364	-0.0324945	3. LS Sil vs DMSO
NCAM1	Progenitors	1058.99	0.147612	0.200031	0.737943	0.460549	0.999364	0.147612	3. LS Sil vs DMSO
USP28	Progenitors	53.3588	-0.239025	0.436294	-0.547853	0.583793	0.999364	-0.239025	3. LS Sil vs DMSO
CADM1	Progenitors	581.088	-0.118129	0.21175	-0.55787	0.576933	0.999364	-0.118129	3. LS Sil vs DMSO
AP000462.1	Progenitors	255.661	-0.165799	0.246999	-0.671252	0.50206	0.999364	-0.165799	3. LS Sil vs DMSO
SIK3	Progenitors	452.91	0.194439	0.228643	0.850401	0.395102	0.999364	0.194439	3. LS Sil vs DMSO
PAFAH1B2	Progenitors	86.2013	0.301275	0.358152	0.841194	0.400239	0.999364	0.301275	3. LS Sil vs DMSO
RNF214	Progenitors	74.5613	-0.214607	0.365679	-0.586873	0.557289	0.999364	-0.214607	3. LS Sil vs DMSO
CEP164	Progenitors	60.3727	-0.327711	0.441976	-0.741469	0.458409	0.999364	-0.327711	3. LS Sil vs DMSO
DSCAML1	Progenitors	58.8692	-0.62681	0.415995	-1.50677	0.131869	0.999364	-0.62681	3. LS Sil vs DMSO
FXYD6	Progenitors	92.392	0.206198	0.365546	0.564083	0.572698	0.999364	0.206198	3. LS Sil vs DMSO
UBE4A	Progenitors	69.9968	-0.334034	0.386842	-0.863491	0.387868	0.999364	-0.334034	3. LS Sil vs DMSO
KMT2A	Progenitors	310.562	0.0278739	0.241835	0.11526	0.908239	0.999364	0.0278739	3. LS Sil vs DMSO
DDX6	Progenitors	166.425	0.308215	0.284996	1.08147	0.279487	0.999364	0.308215	3. LS Sil vs DMSO
CCDC84	Progenitors	107.66	-0.173188	0.319624	-0.54185	0.587922	0.999364	-0.173188	3. LS Sil vs DMSO
RPS25	Progenitors	40.628	-1.24275	0.513367	-2.42078	0.0154873	0.999364	-1.24275	3. LS Sil vs DMSO
CBL	Progenitors	146.278	-0.202186	0.291804	-0.692884	0.488382	0.999364	-0.202186	3. LS Sil vs DMSO
ARHGEF12	Progenitors	253.132	-0.128002	0.249879	-0.512257	0.608471	0.999364	-0.128002	3. LS Sil vs DMSO
TBCEL	Progenitors	65.142	0.183014	0.387019	0.472881	0.636298	0.999364	0.183014	3. LS Sil vs DMSO
AP001977.1	Progenitors	64.9752	0.66134	0.479533	1.37913	0.167854	0.999364	0.66134	3. LS Sil vs DMSO
MIR100HG	Progenitors	802.471	-0.302067	0.579911	-0.520884	0.602447	0.999364	-0.302067	3. LS Sil vs DMSO
GRAMD1B	Progenitors	194.664	0.046553	0.357167	0.13034	0.896298	0.999364	0.046553	3. LS Sil vs DMSO
MSANTD2	Progenitors	75.7582	-0.0178344	0.392403	-0.0454492	0.963749	0.999364	-0.0178344	3. LS Sil vs DMSO
PKNOX2	Progenitors	104.262	-0.241794	0.372707	-0.648751	0.5165	0.999364	-0.241794	3. LS Sil vs DMSO
FEZ1	Progenitors	108.313	-0.332694	0.324015	-1.02679	0.304521	0.999364	-0.332694	3. LS Sil vs DMSO
CHEK1	Progenitors	104.14	0.493703	0.346606	1.42439	0.154333	0.999364	0.493703	3. LS Sil vs DMSO
VSIG10L2	Progenitors	60.228	-0.112397	0.469911	-0.239187	0.81096	0.999364	-0.112397	3. LS Sil vs DMSO
CDON	Progenitors	505.419	-0.27453	0.247448	-1.10945	0.267238	0.999364	-0.27453	3. LS Sil vs DMSO
FOXRED1	Progenitors	47.1394	-0.743757	0.463627	-1.60421	0.108667	0.999364	-0.743757	3. LS Sil vs DMSO
KIRREL3	Progenitors	155.975	0.14326	0.338518	0.423197	0.672152	0.999364	0.14326	3. LS Sil vs DMSO
ARHGAP32	Progenitors	460.497	0.501197	0.224249	2.235	0.0254171	0.999364	0.501197	3. LS Sil vs DMSO
APLP2	Progenitors	104.907	-0.355253	0.339018	-1.04789	0.29469	0.999364	-0.355253	3. LS Sil vs DMSO
ZBTB44	Progenitors	73.8118	0.296848	0.373263	0.795279	0.426451	0.999364	0.296848	3. LS Sil vs DMSO
NTM	Progenitors	140.27	-0.357145	0.383231	-0.931931	0.351372	0.999364	-0.357145	3. LS Sil vs DMSO
OPCML	Progenitors	194.708	0.127912	0.284397	0.449766	0.652879	0.999364	0.127912	3. LS Sil vs DMSO
JAM3	Progenitors	246.537	0.143195	0.248907	0.575295	0.565092	0.999364	0.143195	3. LS Sil vs DMSO
NCAPD3	Progenitors	87.01	-0.265022	0.351078	-0.754878	0.450322	0.999364	-0.265022	3. LS Sil vs DMSO
KDM5A	Progenitors	163.177	-0.00107718	0.280245	-0.00384371	0.996933	0.999364	-0.00107718	3. LS Sil vs DMSO
CCDC77	Progenitors	53.4821	-0.120103	0.417928	-0.287376	0.773824	0.999364	-0.120103	3. LS Sil vs DMSO
WNK1	Progenitors	300.699	0.240312	0.244133	0.984351	0.324943	0.999364	0.240312	3. LS Sil vs DMSO
RAD52	Progenitors	75.0794	-0.156447	0.376573	-0.415449	0.677813	0.999364	-0.156447	3. LS Sil vs DMSO
ERC1	Progenitors	551.651	0.112369	0.214466	0.523948	0.600314	0.999364	0.112369	3. LS Sil vs DMSO
WNT5B	Progenitors	216.271	-0.0168621	0.263131	-0.0640827	0.948904	0.999364	-0.0168621	3. LS Sil vs DMSO
FBXL14	Progenitors	185.615	-0.171813	0.279757	-0.614153	0.539115	0.999364	-0.171813	3. LS Sil vs DMSO
ADIPOR2	Progenitors	98.4734	0.345845	0.335896	1.02962	0.303189	0.999364	0.345845	3. LS Sil vs DMSO
CACNA1C	Progenitors	132.616	0.024784	0.321115	0.0771811	0.938479	0.999364	0.024784	3. LS Sil vs DMSO
TULP3	Progenitors	112.961	-0.0712511	0.323882	-0.219991	0.825878	0.999364	-0.0712511	3. LS Sil vs DMSO
PARP11	Progenitors	101.982	0.402108	0.326919	1.22999	0.218699	0.999364	0.402108	3. LS Sil vs DMSO
CCND2-AS1	Progenitors	57.285	-0.895987	0.424109	-2.11263	0.0346323	0.999364	-0.895987	3. LS Sil vs DMSO
CCND2	Progenitors	317.756	-0.239593	0.250165	-0.957741	0.338194	0.999364	-0.239593	3. LS Sil vs DMSO
TIGAR	Progenitors	89.1997	0.568253	0.360878	1.57464	0.115339	0.999364	0.568253	3. LS Sil vs DMSO
C12orf4	Progenitors	57.8634	-0.346262	0.434543	-0.796843	0.425542	0.999364	-0.346262	3. LS Sil vs DMSO
RAD51AP1	Progenitors	60.7029	-0.104549	0.400272	-0.261195	0.793942	0.999364	-0.104549	3. LS Sil vs DMSO
NDUFA9	Progenitors	65.3112	-0.133406	0.38985	-0.342198	0.732202	0.999364	-0.133406	3. LS Sil vs DMSO
AC006206.2	Progenitors	79.1173	0.604668	0.411571	1.46917	0.141787	0.999364	0.604668	3. LS Sil vs DMSO
GAPDH	Progenitors	84.1282	0.147385	0.376446	0.391517	0.695415	0.999364	0.147385	3. LS Sil vs DMSO
CHD4	Progenitors	114.703	0.266294	0.317011	0.840016	0.4009	0.999364	0.266294	3. LS Sil vs DMSO
ING4	Progenitors	49.8961	-0.458716	0.444817	-1.03124	0.302426	0.999364	-0.458716	3. LS Sil vs DMSO
ATN1	Progenitors	77.9242	0.0873742	0.377396	0.231519	0.816912	0.999364	0.0873742	3. LS Sil vs DMSO
EMG1	Progenitors	54.3501	-0.502369	0.432727	-1.16094	0.245668	0.999364	-0.502369	3. LS Sil vs DMSO
LPCAT3	Progenitors	128.114	-0.366926	0.303734	-1.20805	0.227027	0.999364	-0.366926	3. LS Sil vs DMSO
C1S	Progenitors	57.4538	-0.589568	0.421123	-1.39999	0.161517	0.999364	-0.589568	3. LS Sil vs DMSO
SLC2A3	Progenitors	68.7948	-1.27506	0.392709	-3.24683	0.00116698	0.375184	-1.27506	3. LS Sil vs DMSO
RIMKLB	Progenitors	171.183	0.140179	0.278814	0.502769	0.615127	0.999364	0.140179	3. LS Sil vs DMSO
A2ML1-AS1	Progenitors	188.327	-0.0179752	0.26734	-0.0672371	0.946393	0.999364	-0.0179752	3. LS Sil vs DMSO
PHC1	Progenitors	61.5992	-0.358504	0.408842	-0.876878	0.380553	0.999364	-0.358504	3. LS Sil vs DMSO
A2M	Progenitors	193.905	-0.360067	0.284752	-1.26449	0.206053	0.999364	-0.360067	3. LS Sil vs DMSO
PZP	Progenitors	137.417	-0.00925175	0.307534	-0.0300837	0.976	0.999364	-0.00925175	3. LS Sil vs DMSO
CLEC2D	Progenitors	71.4581	-0.256369	0.393861	-0.650912	0.515103	0.999364	-0.256369	3. LS Sil vs DMSO
YBX3	Progenitors	50.2626	0.0508375	0.439292	0.115726	0.90787	0.999364	0.0508375	3. LS Sil vs DMSO
PRH1	Progenitors	203.713	0.413316	0.264977	1.55982	0.118803	0.999364	0.413316	3. LS Sil vs DMSO
ETV6	Progenitors	141.869	0.54564	0.302796	1.80201	0.071544	0.999364	0.54564	3. LS Sil vs DMSO
BCL2L14	Progenitors	1352.87	-0.0107486	0.193611	-0.0555161	0.955727	0.999364	-0.0107486	3. LS Sil vs DMSO
LRP6	Progenitors	545.701	-0.0548722	0.212251	-0.258525	0.796002	0.999364	-0.0548722	3. LS Sil vs DMSO
DUSP16	Progenitors	221.595	-0.191309	0.276279	-0.692448	0.488656	0.999364	-0.191309	3. LS Sil vs DMSO
APOLD1	Progenitors	72.7519	0.621916	0.372623	1.66902	0.095113	0.999364	0.621916	3. LS Sil vs DMSO
GRIN2B	Progenitors	176.437	0.618962	0.322985	1.91638	0.0553172	0.999364	0.618962	3. LS Sil vs DMSO
ATF7IP	Progenitors	199.705	0.107712	0.264293	0.407547	0.683606	0.999364	0.107712	3. LS Sil vs DMSO
WBP11	Progenitors	64.0415	0.805571	0.395442	2.03714	0.0416358	0.999364	0.805571	3. LS Sil vs DMSO
RERG	Progenitors	66.0953	-0.45808	0.409922	-1.11748	0.263789	0.999364	-0.45808	3. LS Sil vs DMSO
PTPRO	Progenitors	104.781	0.276085	0.322857	0.855132	0.392478	0.999364	0.276085	3. LS Sil vs DMSO
EPS8	Progenitors	86.232	0.354085	0.35358	1.00143	0.316619	0.999364	0.354085	3. LS Sil vs DMSO
STRAP	Progenitors	80.9077	-0.650986	0.358922	-1.81373	0.0697199	0.999364	-0.650986	3. LS Sil vs DMSO
DERA	Progenitors	71.7594	0.537491	0.390712	1.37567	0.168923	0.999364	0.537491	3. LS Sil vs DMSO
MGST1	Progenitors	284.745	-0.2958	0.273149	-1.08292	0.278843	0.999364	-0.2958	3. LS Sil vs DMSO
LMO3	Progenitors	158.462	-0.430968	0.367927	-1.17134	0.241462	0.999364	-0.430968	3. LS Sil vs DMSO
PLEKHA5	Progenitors	693.553	0.243768	0.206635	1.1797	0.238119	0.999364	0.243768	3. LS Sil vs DMSO
AEBP2	Progenitors	157.624	-0.224191	0.29254	-0.766361	0.443462	0.999364	-0.224191	3. LS Sil vs DMSO
PDE3A	Progenitors	449.895	-0.291411	0.221205	-1.31738	0.187713	0.999364	-0.291411	3. LS Sil vs DMSO
LDHB	Progenitors	141.98	0.153505	0.313889	0.489041	0.624812	0.999364	0.153505	3. LS Sil vs DMSO
ST8SIA1	Progenitors	214.956	-0.0435842	0.278197	-0.156667	0.875508	0.999364	-0.0435842	3. LS Sil vs DMSO
AC053513.1	Progenitors	502.2	-0.389859	0.214179	-1.82025	0.0687212	0.999364	-0.389859	3. LS Sil vs DMSO
C2CD5	Progenitors	182.058	-0.282266	0.276417	-1.02116	0.307179	0.999364	-0.282266	3. LS Sil vs DMSO
ETNK1	Progenitors	287.352	-0.00619967	0.243335	-0.0254779	0.979674	0.999364	-0.00619967	3. LS Sil vs DMSO
SOX5	Progenitors	3891.32	0.0706482	0.197151	0.358346	0.720084	0.999364	0.0706482	3. LS Sil vs DMSO
SOX5-AS1	Progenitors	244.369	-0.333367	0.249168	-1.33792	0.180923	0.999364	-0.333367	3. LS Sil vs DMSO
BCAT1	Progenitors	53.4665	0.898617	0.463897	1.9371	0.0527326	0.999364	0.898617	3. LS Sil vs DMSO
KRAS	Progenitors	81.125	0.249089	0.363497	0.685257	0.493182	0.999364	0.249089	3. LS Sil vs DMSO
RASSF8	Progenitors	146.847	0.147627	0.314084	0.470025	0.638337	0.999364	0.147627	3. LS Sil vs DMSO
ITPR2	Progenitors	65.1897	-0.790737	0.416892	-1.89674	0.0578617	0.999364	-0.790737	3. LS Sil vs DMSO
TM7SF3	Progenitors	69.4241	-0.490042	0.38045	-1.28806	0.197726	0.999364	-0.490042	3. LS Sil vs DMSO
STK38L	Progenitors	69.0269	0.243995	0.406029	0.60093	0.547887	0.999364	0.243995	3. LS Sil vs DMSO
PPFIBP1	Progenitors	83.6536	0.0239349	0.358023	0.066853	0.946699	0.999364	0.0239349	3. LS Sil vs DMSO
MRPS35	Progenitors	42.7254	0.065145	0.472982	0.137732	0.890452	0.999364	0.065145	3. LS Sil vs DMSO
KLHL42	Progenitors	75.3658	-0.0890025	0.37611	-0.23664	0.812936	0.999364	-0.0890025	3. LS Sil vs DMSO
CCDC91	Progenitors	275.088	0.211823	0.244275	0.867148	0.385861	0.999364	0.211823	3. LS Sil vs DMSO
FAR2	Progenitors	136.839	0.225314	0.295672	0.762042	0.446035	0.999364	0.225314	3. LS Sil vs DMSO
ERGIC2	Progenitors	106.059	0.037582	0.338085	0.111161	0.911488	0.999364	0.037582	3. LS Sil vs DMSO
OVCH1-AS1	Progenitors	61.0377	0.451091	0.402668	1.12025	0.262606	0.999364	0.451091	3. LS Sil vs DMSO
TMTC1	Progenitors	478.27	0.23054	0.246897	0.933752	0.350432	0.999364	0.23054	3. LS Sil vs DMSO
IPO8	Progenitors	53.1916	0.0860723	0.434786	0.197965	0.843073	0.999364	0.0860723	3. LS Sil vs DMSO
DDX11	Progenitors	68.7726	-0.788536	0.383453	-2.05641	0.0397432	0.999364	-0.788536	3. LS Sil vs DMSO
SINHCAF	Progenitors	90.9905	0.600507	0.341557	1.75815	0.0787223	0.999364	0.600507	3. LS Sil vs DMSO
DENND5B	Progenitors	435.071	0.196681	0.221174	0.889261	0.373863	0.999364	0.196681	3. LS Sil vs DMSO
RESF1	Progenitors	62.2666	0.0792203	0.402835	0.196657	0.844096	0.999364	0.0792203	3. LS Sil vs DMSO
BICD1	Progenitors	854.508	0.0708401	0.235992	0.300181	0.764039	0.999364	0.0708401	3. LS Sil vs DMSO
FGD4	Progenitors	244.494	0.17297	0.249922	0.692094	0.488878	0.999364	0.17297	3. LS Sil vs DMSO
DNM1L	Progenitors	273.19	0.0805795	0.245602	0.32809	0.742844	0.999364	0.0805795	3. LS Sil vs DMSO
YARS2	Progenitors	64.9388	-0.243165	0.396688	-0.612989	0.539884	0.999364	-0.243165	3. LS Sil vs DMSO
KIF21A	Progenitors	550.877	0.0209809	0.224076	0.0936327	0.925401	0.999364	0.0209809	3. LS Sil vs DMSO
C12orf40	Progenitors	73.8057	0.264846	0.45393	0.583452	0.559589	0.999364	0.264846	3. LS Sil vs DMSO
SLC2A13	Progenitors	75.9471	0.938006	0.369735	2.53697	0.0111818	0.999364	0.938006	3. LS Sil vs DMSO
GXYLT1	Progenitors	67.6315	0.276098	0.388306	0.711032	0.477064	0.999364	0.276098	3. LS Sil vs DMSO
YAF2	Progenitors	151.197	0.11757	0.295103	0.398404	0.690333	0.999364	0.11757	3. LS Sil vs DMSO
PPHLN1	Progenitors	269.659	-0.00881063	0.253082	-0.0348134	0.972229	0.999364	-0.00881063	3. LS Sil vs DMSO
TMEM117	Progenitors	199.556	0.135565	0.290021	0.467432	0.640191	0.999364	0.135565	3. LS Sil vs DMSO
NELL2	Progenitors	91.6241	0.440137	0.360956	1.21937	0.222705	0.999364	0.440137	3. LS Sil vs DMSO
ANO6	Progenitors	217.325	-0.228753	0.284356	-0.804459	0.421132	0.999364	-0.228753	3. LS Sil vs DMSO
ARID2	Progenitors	465.8	0.101431	0.22334	0.454154	0.649718	0.999364	0.101431	3. LS Sil vs DMSO
SCAF11	Progenitors	202.583	0.104599	0.267781	0.390614	0.696082	0.999364	0.104599	3. LS Sil vs DMSO
SLC38A1	Progenitors	178.346	0.212672	0.293345	0.724987	0.46846	0.999364	0.212672	3. LS Sil vs DMSO
SLC38A2	Progenitors	130.361	0.248575	0.303041	0.820269	0.412063	0.999364	0.248575	3. LS Sil vs DMSO
AC008014.1	Progenitors	62.9114	-0.0505003	0.403911	-0.125028	0.900501	0.999364	-0.0505003	3. LS Sil vs DMSO
RPAP3	Progenitors	56.2844	0.352495	0.420152	0.83897	0.401486	0.999364	0.352495	3. LS Sil vs DMSO
HDAC7	Progenitors	48.9173	-0.296174	0.443308	-0.668101	0.504069	0.999364	-0.296174	3. LS Sil vs DMSO
SENP1	Progenitors	59.7203	0.024743	0.428874	0.0576929	0.953993	0.999364	0.024743	3. LS Sil vs DMSO
KANSL2	Progenitors	76.2705	0.430235	0.383316	1.1224	0.261691	0.999364	0.430235	3. LS Sil vs DMSO
CCNT1	Progenitors	70.8738	-0.011185	0.374205	-0.0298899	0.976155	0.999364	-0.011185	3. LS Sil vs DMSO
CCDC65	Progenitors	135.806	-0.0546329	0.304104	-0.179652	0.857426	0.999364	-0.0546329	3. LS Sil vs DMSO
TUBA1B	Progenitors	104.542	-0.128419	0.333626	-0.384918	0.700298	0.999364	-0.128419	3. LS Sil vs DMSO
AC011603.2	Progenitors	102.271	0.158681	0.341507	0.464649	0.642183	0.999364	0.158681	3. LS Sil vs DMSO
TUBA1A	Progenitors	416.256	-0.197159	0.223131	-0.8836	0.376912	0.999364	-0.197159	3. LS Sil vs DMSO
SPATS2	Progenitors	237.086	0.218721	0.263912	0.828766	0.407237	0.999364	0.218721	3. LS Sil vs DMSO
PRPF40B	Progenitors	94.3587	-0.213774	0.339759	-0.629195	0.529221	0.999364	-0.213774	3. LS Sil vs DMSO
TMBIM6	Progenitors	88.4958	0.244771	0.346156	0.707113	0.479496	0.999364	0.244771	3. LS Sil vs DMSO
AC074032.1	Progenitors	268.542	0.299734	0.24577	1.21957	0.222627	0.999364	0.299734	3. LS Sil vs DMSO
CERS5	Progenitors	116.242	0.177752	0.322864	0.550547	0.581944	0.999364	0.177752	3. LS Sil vs DMSO
LIMA1	Progenitors	59.0725	0.753703	0.405669	1.85793	0.0631795	0.999364	0.753703	3. LS Sil vs DMSO
LARP4	Progenitors	140.704	-0.0859256	0.299295	-0.287093	0.774041	0.999364	-0.0859256	3. LS Sil vs DMSO
DIP2B	Progenitors	437.856	0.0621074	0.22222	0.279487	0.779871	0.999364	0.0621074	3. LS Sil vs DMSO
ATF1	Progenitors	45.5464	-0.110143	0.447101	-0.24635	0.805411	0.999364	-0.110143	3. LS Sil vs DMSO
SLC11A2	Progenitors	73.2452	-0.437479	0.38062	-1.14939	0.250396	0.999364	-0.437479	3. LS Sil vs DMSO
TFCP2	Progenitors	135.234	0.0205072	0.314305	0.0652464	0.947978	0.999364	0.0205072	3. LS Sil vs DMSO
DAZAP2	Progenitors	44.8536	0.535847	0.460954	1.16247	0.245043	0.999364	0.535847	3. LS Sil vs DMSO
SLC4A8	Progenitors	69.8391	0.274213	0.382537	0.716827	0.473481	0.999364	0.274213	3. LS Sil vs DMSO
SCN8A	Progenitors	146.753	0.242798	0.311833	0.778615	0.436206	0.999364	0.242798	3. LS Sil vs DMSO
ACVR1B	Progenitors	48.1608	-0.123261	0.462583	-0.266462	0.789884	0.999364	-0.123261	3. LS Sil vs DMSO
EIF4B	Progenitors	122.677	0.353458	0.31153	1.13459	0.256548	0.999364	0.353458	3. LS Sil vs DMSO
AC068888.1	Progenitors	183.018	0.160348	0.29436	0.544733	0.585937	0.999364	0.160348	3. LS Sil vs DMSO
CSAD	Progenitors	90.6504	-0.00574461	0.343884	-0.0167051	0.986672	0.999364	-0.00574461	3. LS Sil vs DMSO
PCBP2	Progenitors	163.671	0.254181	0.279689	0.908799	0.363456	0.999364	0.254181	3. LS Sil vs DMSO
MAP3K12	Progenitors	60.2189	-0.0749401	0.418449	-0.17909	0.857867	0.999364	-0.0749401	3. LS Sil vs DMSO
ATF7	Progenitors	118.69	0.125166	0.321514	0.3893	0.697054	0.999364	0.125166	3. LS Sil vs DMSO
AC023509.6	Progenitors	228.401	-0.229454	0.254492	-0.901615	0.367261	0.999364	-0.229454	3. LS Sil vs DMSO
ATP5MC2	Progenitors	65.7206	-0.0582742	0.443168	-0.131495	0.895384	0.999364	-0.0582742	3. LS Sil vs DMSO
CBX5	Progenitors	224.63	-0.281538	0.258725	-1.08818	0.276518	0.999364	-0.281538	3. LS Sil vs DMSO
SCAT2	Progenitors	115.219	0.375474	0.337383	1.1129	0.265751	0.999364	0.375474	3. LS Sil vs DMSO
HNRNPA1	Progenitors	110.864	0.328143	0.318363	1.03072	0.302672	0.999364	0.328143	3. LS Sil vs DMSO
CD63	Progenitors	71.6364	-0.161281	0.383275	-0.420798	0.673903	0.999364	-0.161281	3. LS Sil vs DMSO
GDF11	Progenitors	53.4311	0.507879	0.422283	1.2027	0.229093	0.999364	0.507879	3. LS Sil vs DMSO
SARNP	Progenitors	171.687	-0.0184777	0.281711	-0.065591	0.947703	0.999364	-0.0184777	3. LS Sil vs DMSO
RPS26	Progenitors	59.7502	0.388082	0.434186	0.893815	0.371421	0.999364	0.388082	3. LS Sil vs DMSO
RPL41	Progenitors	152.684	0.262702	0.288324	0.911135	0.362224	0.999364	0.262702	3. LS Sil vs DMSO
MYL6	Progenitors	56.5143	-0.134144	0.435335	-0.30814	0.757976	0.999364	-0.134144	3. LS Sil vs DMSO
SMARCC2	Progenitors	63.1355	-0.4297	0.397185	-1.08186	0.279313	0.999364	-0.4297	3. LS Sil vs DMSO
CS	Progenitors	72.0598	-0.285362	0.403403	-0.707389	0.479325	0.999364	-0.285362	3. LS Sil vs DMSO
AC073896.2	Progenitors	56.1598	0.0545654	0.426427	0.127959	0.898181	0.999364	0.0545654	3. LS Sil vs DMSO
CNPY2	Progenitors	75.9829	-0.464792	0.370771	-1.25358	0.209994	0.999364	-0.464792	3. LS Sil vs DMSO
RBMS2	Progenitors	76.0807	0.0399495	0.376051	0.106234	0.915396	0.999364	0.0399495	3. LS Sil vs DMSO
BAZ2A	Progenitors	53.6935	-0.204363	0.42484	-0.481036	0.630491	0.999364	-0.204363	3. LS Sil vs DMSO
PTGES3	Progenitors	113.691	0.0594101	0.31899	0.186244	0.852253	0.999364	0.0594101	3. LS Sil vs DMSO
NACA	Progenitors	89.552	-0.225178	0.361974	-0.622083	0.533887	0.999364	-0.225178	3. LS Sil vs DMSO
NEMP1	Progenitors	98.6781	-0.0158451	0.372118	-0.0425808	0.966036	0.999364	-0.0158451	3. LS Sil vs DMSO
R3HDM2	Progenitors	375.878	-0.117319	0.226486	-0.517997	0.60446	0.999364	-0.117319	3. LS Sil vs DMSO
MARS	Progenitors	96.0673	-0.254813	0.37123	-0.686402	0.49246	0.999364	-0.254813	3. LS Sil vs DMSO
DCTN2	Progenitors	69.1147	-0.0578967	0.391298	-0.147961	0.882374	0.999364	-0.0578967	3. LS Sil vs DMSO
TSPAN31	Progenitors	63.4871	0.0685115	0.390942	0.175247	0.860885	0.999364	0.0685115	3. LS Sil vs DMSO
LRIG3	Progenitors	53.7544	0.126521	0.427167	0.296188	0.767087	0.999364	0.126521	3. LS Sil vs DMSO
TAFA2	Progenitors	87.1558	0.0215567	0.345976	0.0623069	0.950318	0.999364	0.0215567	3. LS Sil vs DMSO
USP15	Progenitors	209.82	-0.121728	0.259848	-0.468461	0.639455	0.999364	-0.121728	3. LS Sil vs DMSO
MON2	Progenitors	337.095	-0.0760951	0.23818	-0.319485	0.749359	0.999364	-0.0760951	3. LS Sil vs DMSO
DPY19L2	Progenitors	46.6029	-0.313355	0.525774	-0.595988	0.551183	0.999364	-0.313355	3. LS Sil vs DMSO
SRGAP1	Progenitors	277.806	-0.0588595	0.273607	-0.215124	0.82967	0.999364	-0.0588595	3. LS Sil vs DMSO
AC020611.2	Progenitors	156.086	-0.581428	0.285723	-2.03494	0.0418571	0.999364	-0.581428	3. LS Sil vs DMSO
AC025576.3	Progenitors	54.2811	-0.381067	0.429039	-0.888187	0.37444	0.999364	-0.381067	3. LS Sil vs DMSO
XPOT	Progenitors	150.922	-0.20694	0.288069	-0.71837	0.472529	0.999364	-0.20694	3. LS Sil vs DMSO
TBK1	Progenitors	98.0388	-0.208344	0.354671	-0.58743	0.556915	0.999364	-0.208344	3. LS Sil vs DMSO
LEMD3	Progenitors	84.2432	-0.352321	0.362537	-0.971821	0.33114	0.999364	-0.352321	3. LS Sil vs DMSO
HMGA2	Progenitors	825.762	-0.130452	0.25732	-0.506965	0.61218	0.999364	-0.130452	3. LS Sil vs DMSO
HMGA2-AS1	Progenitors	517.379	-0.290069	0.267092	-1.08603	0.277467	0.999364	-0.290069	3. LS Sil vs DMSO
AC090673.1	Progenitors	213.145	-0.326942	0.27997	-1.16778	0.242897	0.999364	-0.326942	3. LS Sil vs DMSO
TMBIM4	Progenitors	47.9483	0.333451	0.455328	0.732332	0.463966	0.999364	0.333451	3. LS Sil vs DMSO
GRIP1	Progenitors	884.661	0.235292	0.209833	1.12133	0.262148	0.999364	0.235292	3. LS Sil vs DMSO
CAND1	Progenitors	204.424	0.0189012	0.26709	0.0707672	0.943583	0.999364	0.0189012	3. LS Sil vs DMSO
RAP1B	Progenitors	266.971	0.324442	0.245023	1.32413	0.18546	0.999364	0.324442	3. LS Sil vs DMSO
NUP107	Progenitors	154.489	-0.402904	0.292303	-1.37838	0.168087	0.999364	-0.402904	3. LS Sil vs DMSO
SLC35E3	Progenitors	64.0984	-0.445542	0.397648	-1.12044	0.262525	0.999364	-0.445542	3. LS Sil vs DMSO
MDM2	Progenitors	178.982	-0.0179551	0.282065	-0.0636559	0.949244	0.999364	-0.0179551	3. LS Sil vs DMSO
CPSF6	Progenitors	410.916	-0.0871486	0.229539	-0.379667	0.704192	0.999364	-0.0871486	3. LS Sil vs DMSO
FRS2	Progenitors	168.68	0.168881	0.297941	0.566828	0.570831	0.999364	0.168881	3. LS Sil vs DMSO
CCT2	Progenitors	81.257	0.205934	0.354692	0.580599	0.561511	0.999364	0.205934	3. LS Sil vs DMSO
AC025159.1	Progenitors	53.8409	0.210025	0.420277	0.499731	0.617265	0.999364	0.210025	3. LS Sil vs DMSO
CNOT2	Progenitors	253.457	-0.0547484	0.24676	-0.221869	0.824416	0.999364	-0.0547484	3. LS Sil vs DMSO
ZFC3H1	Progenitors	134.758	-0.112666	0.302438	-0.372525	0.709502	0.999364	-0.112666	3. LS Sil vs DMSO
TBC1D15	Progenitors	73.6798	-0.0627889	0.382976	-0.16395	0.86977	0.999364	-0.0627889	3. LS Sil vs DMSO
ATXN7L3B	Progenitors	49.3629	0.186281	0.471087	0.395428	0.692527	0.999364	0.186281	3. LS Sil vs DMSO
NAP1L1	Progenitors	330.64	-0.217641	0.242687	-0.896799	0.369826	0.999364	-0.217641	3. LS Sil vs DMSO
OSBPL8	Progenitors	275.617	0.0238151	0.247541	0.0962068	0.923356	0.999364	0.0238151	3. LS Sil vs DMSO
ZDHHC17	Progenitors	127.54	0.110369	0.306856	0.359676	0.71909	0.999364	0.110369	3. LS Sil vs DMSO
E2F7	Progenitors	54.5397	0.0991949	0.419849	0.236263	0.813228	0.999364	0.0991949	3. LS Sil vs DMSO
NAV3	Progenitors	449.596	-0.0489486	0.243975	-0.200629	0.840989	0.999364	-0.0489486	3. LS Sil vs DMSO
SYT1	Progenitors	352.746	0.661538	0.268445	2.46434	0.0137267	0.999364	0.661538	3. LS Sil vs DMSO
AC090709.1	Progenitors	49.659	0.0756107	0.434497	0.174019	0.861851	0.999364	0.0756107	3. LS Sil vs DMSO
AC027288.3	Progenitors	137.727	0.699762	0.399146	1.75315	0.0795765	0.999364	0.699762	3. LS Sil vs DMSO
PAWR	Progenitors	137.857	0.194348	0.296743	0.654936	0.512509	0.999364	0.194348	3. LS Sil vs DMSO
PPP1R12A	Progenitors	361.94	0.10081	0.233777	0.431223	0.666306	0.999364	0.10081	3. LS Sil vs DMSO
LIN7A	Progenitors	83.5691	-0.123424	0.370425	-0.333197	0.738986	0.999364	-0.123424	3. LS Sil vs DMSO
PPFIA2	Progenitors	419.031	-0.364921	0.24162	-1.51031	0.130965	0.999364	-0.364921	3. LS Sil vs DMSO
PPFIA2-AS1	Progenitors	145.965	-0.304864	0.289431	-1.05332	0.292194	0.999364	-0.304864	3. LS Sil vs DMSO
AC069228.1	Progenitors	409.17	-0.833025	0.235628	-3.53534	0.000407255	0.351161	-0.833025	3. LS Sil vs DMSO
TMTC2	Progenitors	388.309	-0.0498151	0.287838	-0.173067	0.862599	0.999364	-0.0498151	3. LS Sil vs DMSO
LRRIQ1	Progenitors	45.4782	0.460872	0.468202	0.984344	0.324946	0.999364	0.460872	3. LS Sil vs DMSO
MGAT4C	Progenitors	223.082	0.0314173	1.28695	0.0244122	0.980524	0.999364	0.0314173	3. LS Sil vs DMSO
CEP290	Progenitors	118.438	-0.206878	0.311986	-0.663099	0.507267	0.999364	-0.206878	3. LS Sil vs DMSO
AC010201.3	Progenitors	54.0991	0.139406	0.445579	0.312864	0.754384	0.999364	0.139406	3. LS Sil vs DMSO
POC1B	Progenitors	86.9006	-0.0122136	0.349368	-0.0349592	0.972112	0.999364	-0.0122136	3. LS Sil vs DMSO
ATP2B1	Progenitors	92.0089	0.834642	0.358844	2.32592	0.0200227	0.999364	0.834642	3. LS Sil vs DMSO
LINC01619	Progenitors	438.711	0.203711	0.219117	0.92969	0.352531	0.999364	0.203711	3. LS Sil vs DMSO
BTG1	Progenitors	122.289	-0.445656	0.316321	-1.40887	0.158872	0.999364	-0.445656	3. LS Sil vs DMSO
EEA1	Progenitors	139.533	-0.0972776	0.3286	-0.296036	0.767202	0.999364	-0.0972776	3. LS Sil vs DMSO
NUDT4	Progenitors	62.4285	-0.0330789	0.392122	-0.0843585	0.932771	0.999364	-0.0330789	3. LS Sil vs DMSO
UBE2N	Progenitors	118.303	0.293045	0.316726	0.925234	0.354844	0.999364	0.293045	3. LS Sil vs DMSO
MRPL42	Progenitors	131.399	-0.164961	0.299834	-0.550175	0.582199	0.999364	-0.164961	3. LS Sil vs DMSO
CRADD	Progenitors	160.578	0.179065	0.283405	0.631835	0.527495	0.999364	0.179065	3. LS Sil vs DMSO
AC012085.2	Progenitors	109.438	0.128355	0.325992	0.393737	0.693775	0.999364	0.128355	3. LS Sil vs DMSO
PLXNC1	Progenitors	97.6663	-0.0639192	0.332181	-0.192423	0.847411	0.999364	-0.0639192	3. LS Sil vs DMSO
CEP83	Progenitors	138.413	-0.0487224	0.296321	-0.164424	0.869397	0.999364	-0.0487224	3. LS Sil vs DMSO
NR2C1	Progenitors	133.345	-0.238594	0.318614	-0.74885	0.453948	0.999364	-0.238594	3. LS Sil vs DMSO
FGD6	Progenitors	55.7137	-0.343982	0.429513	-0.800866	0.423209	0.999364	-0.343982	3. LS Sil vs DMSO
VEZT	Progenitors	280.985	0.312904	0.249217	1.25555	0.20928	0.999364	0.312904	3. LS Sil vs DMSO
METAP2	Progenitors	128.456	0.00563209	0.308487	0.0182572	0.985434	0.999364	0.00563209	3. LS Sil vs DMSO
SNRPF	Progenitors	67.5156	0.687697	0.388932	1.76817	0.0770331	0.999364	0.687697	3. LS Sil vs DMSO
CCDC38	Progenitors	45.5122	-0.00906352	0.461785	-0.0196271	0.984341	0.999364	-0.00906352	3. LS Sil vs DMSO
ELK3	Progenitors	125.518	-0.0731297	0.306627	-0.238497	0.811496	0.999364	-0.0731297	3. LS Sil vs DMSO
CDK17	Progenitors	211.512	0.219937	0.26647	0.825372	0.40916	0.999364	0.219937	3. LS Sil vs DMSO
CFAP54	Progenitors	46.3029	0.473111	0.519819	0.910146	0.362746	0.999364	0.473111	3. LS Sil vs DMSO
NEDD1	Progenitors	69.6151	-0.153234	0.37631	-0.4072	0.683861	0.999364	-0.153234	3. LS Sil vs DMSO
RMST	Progenitors	71.0112	0.339697	0.392154	0.866233	0.386362	0.999364	0.339697	3. LS Sil vs DMSO
TMPO	Progenitors	162.422	0.231513	0.295575	0.783262	0.433473	0.999364	0.231513	3. LS Sil vs DMSO
SLC25A3	Progenitors	83.8585	0.0930979	0.351002	0.265235	0.790829	0.999364	0.0930979	3. LS Sil vs DMSO
APAF1	Progenitors	58.1578	-0.263811	0.436355	-0.604579	0.545459	0.999364	-0.263811	3. LS Sil vs DMSO
ANKS1B	Progenitors	715.776	-0.114971	0.241487	-0.476096	0.634006	0.999364	-0.114971	3. LS Sil vs DMSO
AC069437.1	Progenitors	226.009	-0.312581	0.267089	-1.17032	0.241871	0.999364	-0.312581	3. LS Sil vs DMSO
UHRF1BP1L	Progenitors	78.3159	-0.0565422	0.384034	-0.147232	0.882949	0.999364	-0.0565422	3. LS Sil vs DMSO
SCYL2	Progenitors	123.175	0.290308	0.313928	0.92476	0.355091	0.999364	0.290308	3. LS Sil vs DMSO
UTP20	Progenitors	50.2747	-0.174117	0.440199	-0.395543	0.692442	0.999364	-0.174117	3. LS Sil vs DMSO
CHPT1	Progenitors	106.35	0.244929	0.32558	0.752286	0.451879	0.999364	0.244929	3. LS Sil vs DMSO
GNPTAB	Progenitors	156.922	-0.424944	0.28665	-1.48245	0.138221	0.999364	-0.424944	3. LS Sil vs DMSO
HSP90B1	Progenitors	135.518	-0.610981	0.318395	-1.91894	0.0549922	0.999364	-0.610981	3. LS Sil vs DMSO
TDG	Progenitors	89.756	0.330239	0.345232	0.956572	0.338783	0.999364	0.330239	3. LS Sil vs DMSO
HCFC2	Progenitors	53.4841	-0.233514	0.424677	-0.549863	0.582414	0.999364	-0.233514	3. LS Sil vs DMSO
TXNRD1	Progenitors	218.707	0.233775	0.270924	0.862883	0.388202	0.999364	0.233775	3. LS Sil vs DMSO
CHST11	Progenitors	136.374	0.217079	0.331472	0.654896	0.512535	0.999364	0.217079	3. LS Sil vs DMSO
SLC41A2	Progenitors	46.71	-0.222792	0.451672	-0.493262	0.621828	0.999364	-0.222792	3. LS Sil vs DMSO
C12orf45	Progenitors	134.715	-0.027064	0.296467	-0.0912882	0.927264	0.999364	-0.027064	3. LS Sil vs DMSO
ALDH1L2	Progenitors	105.761	0.0386024	0.325801	0.118484	0.905684	0.999364	0.0386024	3. LS Sil vs DMSO
WASHC4	Progenitors	92.5378	-0.213784	0.347401	-0.615379	0.538304	0.999364	-0.213784	3. LS Sil vs DMSO
APPL2	Progenitors	140.291	-0.0454245	0.292969	-0.155049	0.876783	0.999364	-0.0454245	3. LS Sil vs DMSO
AC079385.1	Progenitors	812.171	-0.0170644	0.201233	-0.0847992	0.932421	0.999364	-0.0170644	3. LS Sil vs DMSO
RFX4	Progenitors	507.705	0.0251242	0.218748	0.114855	0.90856	0.999364	0.0251242	3. LS Sil vs DMSO
RIC8B	Progenitors	101.975	0.360691	0.341612	1.05585	0.291037	0.999364	0.360691	3. LS Sil vs DMSO
CRY1	Progenitors	78.9888	0.405335	0.378179	1.07181	0.283806	0.999364	0.405335	3. LS Sil vs DMSO
PWP1	Progenitors	48.2935	-0.113243	0.442983	-0.255637	0.798231	0.999364	-0.113243	3. LS Sil vs DMSO
AC007622.2	Progenitors	49.6331	-0.486316	0.435626	-1.11636	0.264267	0.999364	-0.486316	3. LS Sil vs DMSO
SART3	Progenitors	57.6967	0.251622	0.4057	0.620216	0.535115	0.999364	0.251622	3. LS Sil vs DMSO
CORO1C	Progenitors	130.181	-0.26523	0.353667	-0.749942	0.45329	0.999364	-0.26523	3. LS Sil vs DMSO
SSH1	Progenitors	52.6111	0.223709	0.422093	0.53	0.596112	0.999364	0.223709	3. LS Sil vs DMSO
USP30	Progenitors	36.3953	0.252667	0.550317	0.45913	0.646141	0.999364	0.252667	3. LS Sil vs DMSO
ACACB	Progenitors	42.5219	0.0836331	0.472145	0.177134	0.859403	0.999364	0.0836331	3. LS Sil vs DMSO
TCHP	Progenitors	152.929	-0.157017	0.286563	-0.54793	0.58374	0.999364	-0.157017	3. LS Sil vs DMSO
GIT2	Progenitors	52.4301	0.124636	0.474574	0.262628	0.792837	0.999364	0.124636	3. LS Sil vs DMSO
IFT81	Progenitors	159.294	-0.0743115	0.290288	-0.255992	0.797957	0.999364	-0.0743115	3. LS Sil vs DMSO
ATP2A2	Progenitors	130.583	0.0548418	0.307124	0.178566	0.858279	0.999364	0.0548418	3. LS Sil vs DMSO
ANAPC7	Progenitors	75.1699	-0.163332	0.369365	-0.442197	0.658347	0.999364	-0.163332	3. LS Sil vs DMSO
ARPC3	Progenitors	45.6834	0.710705	0.510194	1.39301	0.163617	0.999364	0.710705	3. LS Sil vs DMSO
VPS29	Progenitors	57.5522	-0.497848	0.414264	-1.20176	0.229455	0.999364	-0.497848	3. LS Sil vs DMSO
HVCN1	Progenitors	50.399	0.0673394	0.437451	0.153936	0.87766	0.999364	0.0673394	3. LS Sil vs DMSO
PPP1CC	Progenitors	68.3021	0.0441766	0.385324	0.114648	0.908724	0.999364	0.0441766	3. LS Sil vs DMSO
CUX2	Progenitors	206.58	-0.403983	0.276272	-1.46227	0.143668	0.999364	-0.403983	3. LS Sil vs DMSO
ATXN2	Progenitors	431.775	0.138403	0.242219	0.571395	0.567732	0.999364	0.138403	3. LS Sil vs DMSO
BRAP	Progenitors	74.2789	-0.0259084	0.419094	-0.0618199	0.950706	0.999364	-0.0259084	3. LS Sil vs DMSO
ACAD10	Progenitors	64.8443	-0.202631	0.407337	-0.497453	0.61887	0.999364	-0.202631	3. LS Sil vs DMSO
MAPKAPK5	Progenitors	99.7891	-0.493604	0.386615	-1.27673	0.201697	0.999364	-0.493604	3. LS Sil vs DMSO
ERP29	Progenitors	59.155	-0.393968	0.410927	-0.958729	0.337695	0.999364	-0.393968	3. LS Sil vs DMSO
NAA25	Progenitors	221.256	0.0241536	0.270353	0.0893411	0.928811	0.999364	0.0241536	3. LS Sil vs DMSO
HECTD4	Progenitors	254.654	0.0435902	0.251554	0.173284	0.862428	0.999364	0.0435902	3. LS Sil vs DMSO
RPL6	Progenitors	133.002	0.185092	0.301791	0.613312	0.53967	0.999364	0.185092	3. LS Sil vs DMSO
PTPN11	Progenitors	121.77	0.134675	0.314371	0.428395	0.668364	0.999364	0.134675	3. LS Sil vs DMSO
RBM19	Progenitors	51.7747	-0.188393	0.432147	-0.435946	0.662876	0.999364	-0.188393	3. LS Sil vs DMSO
MED13L	Progenitors	917.631	0.0562957	0.196781	0.286082	0.774815	0.999364	0.0562957	3. LS Sil vs DMSO
RNFT2	Progenitors	47.0235	0.0824985	0.44348	0.186026	0.852425	0.999364	0.0824985	3. LS Sil vs DMSO
FBXW8	Progenitors	146.779	-0.18232	0.298108	-0.611589	0.54081	0.999364	-0.18232	3. LS Sil vs DMSO
AC127164.1	Progenitors	138.899	-0.403311	0.295448	-1.36509	0.172226	0.999364	-0.403311	3. LS Sil vs DMSO
FBXO21	Progenitors	131.375	0.0514879	0.298506	0.172486	0.863056	0.999364	0.0514879	3. LS Sil vs DMSO
VSIG10	Progenitors	65.5221	-0.0505624	0.386364	-0.130867	0.89588	0.999364	-0.0505624	3. LS Sil vs DMSO
PEBP1	Progenitors	68.1056	0.117251	0.385039	0.304519	0.760733	0.999364	0.117251	3. LS Sil vs DMSO
TAOK3	Progenitors	115.582	0.204259	0.325046	0.628401	0.529742	0.999364	0.204259	3. LS Sil vs DMSO
SUDS3	Progenitors	62.9067	-0.235202	0.416176	-0.565151	0.571971	0.999364	-0.235202	3. LS Sil vs DMSO
CIT	Progenitors	54.2457	-0.0991836	0.441991	-0.224402	0.822445	0.999364	-0.0991836	3. LS Sil vs DMSO
GCN1	Progenitors	60.4128	-0.0242758	0.402263	-0.0603481	0.951878	0.999364	-0.0242758	3. LS Sil vs DMSO
RPLP0	Progenitors	89.1893	-0.452557	0.35377	-1.27924	0.200813	0.999364	-0.452557	3. LS Sil vs DMSO
MSI1	Progenitors	84.7207	-0.366936	0.359643	-1.02028	0.307595	0.999364	-0.366936	3. LS Sil vs DMSO
GATC	Progenitors	43.8056	0.507273	0.458653	1.106	0.268725	0.999364	0.507273	3. LS Sil vs DMSO
SRSF9	Progenitors	66.1057	-0.123327	0.402934	-0.306072	0.75955	0.999364	-0.123327	3. LS Sil vs DMSO
RNF10	Progenitors	68.9528	0.441069	0.3791	1.16346	0.244642	0.999364	0.441069	3. LS Sil vs DMSO
SPPL3	Progenitors	359.687	0.151026	0.239225	0.631313	0.527836	0.999364	0.151026	3. LS Sil vs DMSO
ANAPC5	Progenitors	102.487	-0.594113	0.330569	-1.79725	0.0722967	0.999364	-0.594113	3. LS Sil vs DMSO
RNF34	Progenitors	83.7897	-0.129575	0.354787	-0.36522	0.714948	0.999364	-0.129575	3. LS Sil vs DMSO
KDM2B	Progenitors	118.918	-0.292427	0.321268	-0.910228	0.362702	0.999364	-0.292427	3. LS Sil vs DMSO
TMEM120B	Progenitors	43.6684	-0.18609	0.495216	-0.375775	0.707084	0.999364	-0.18609	3. LS Sil vs DMSO
BCL7A	Progenitors	50.2246	0.21225	0.444835	0.477144	0.63326	0.999364	0.21225	3. LS Sil vs DMSO
CLIP1	Progenitors	373.476	0.263791	0.232444	1.13486	0.256435	0.999364	0.263791	3. LS Sil vs DMSO
ZCCHC8	Progenitors	91.0514	-0.3764	0.347355	-1.08362	0.278534	0.999364	-0.3764	3. LS Sil vs DMSO
RSRC2	Progenitors	168.601	-0.0646643	0.332945	-0.194219	0.846004	0.999364	-0.0646643	3. LS Sil vs DMSO
KNTC1	Progenitors	129.982	-0.744106	0.316156	-2.3536	0.0185925	0.999364	-0.744106	3. LS Sil vs DMSO
DENR	Progenitors	61.3719	0.313665	0.396021	0.792041	0.428337	0.999364	0.313665	3. LS Sil vs DMSO
VPS37B	Progenitors	82.8525	-0.0757599	0.38283	-0.197894	0.843128	0.999364	-0.0757599	3. LS Sil vs DMSO
MPHOSPH9	Progenitors	174.885	0.000929448	0.280183	0.00331729	0.997353	0.999364	0.000929448	3. LS Sil vs DMSO
SBNO1	Progenitors	77.551	-0.128708	0.380198	-0.338529	0.734964	0.999364	-0.128708	3. LS Sil vs DMSO
SNRNP35	Progenitors	49.4924	0.168546	0.435496	0.387022	0.69874	0.999364	0.168546	3. LS Sil vs DMSO
RILPL1	Progenitors	65.8448	-0.163387	0.393374	-0.415348	0.677887	0.999364	-0.163387	3. LS Sil vs DMSO
DDX55	Progenitors	78.5961	-0.211299	0.398195	-0.530641	0.595668	0.999364	-0.211299	3. LS Sil vs DMSO
GTF2H3	Progenitors	44.9292	-0.0386225	0.462979	-0.0834217	0.933516	0.999364	-0.0386225	3. LS Sil vs DMSO
ATP6V0A2	Progenitors	72.1927	-0.0871166	0.373921	-0.232981	0.815776	0.999364	-0.0871166	3. LS Sil vs DMSO
CCDC92	Progenitors	66.5453	-0.07356	0.402292	-0.182852	0.854914	0.999364	-0.07356	3. LS Sil vs DMSO
RFLNA	Progenitors	70.13	-0.131155	0.425861	-0.307976	0.758101	0.999364	-0.131155	3. LS Sil vs DMSO
NCOR2	Progenitors	71.8116	-0.21546	0.387885	-0.555473	0.578571	0.999364	-0.21546	3. LS Sil vs DMSO
UBC	Progenitors	101.375	-0.140468	0.358011	-0.392356	0.694795	0.999364	-0.140468	3. LS Sil vs DMSO
TMEM132B	Progenitors	498.086	0.312997	0.252048	1.24181	0.214305	0.999364	0.312997	3. LS Sil vs DMSO
TMEM132D	Progenitors	245.727	0.530385	0.282752	1.8758	0.0606831	0.999364	0.530385	3. LS Sil vs DMSO
RIMBP2	Progenitors	48.5442	-0.656054	0.438098	-1.4975	0.134262	0.999364	-0.656054	3. LS Sil vs DMSO
STX2	Progenitors	62.8042	-0.240633	0.395187	-0.60891	0.542584	0.999364	-0.240633	3. LS Sil vs DMSO
RAN	Progenitors	54.1514	-0.135532	0.428519	-0.31628	0.75179	0.999364	-0.135532	3. LS Sil vs DMSO
SFSWAP	Progenitors	126.291	0.0728524	0.303821	0.239787	0.810495	0.999364	0.0728524	3. LS Sil vs DMSO
ULK1	Progenitors	54.2599	0.0221028	0.427693	0.051679	0.958784	0.999364	0.0221028	3. LS Sil vs DMSO
EP400	Progenitors	187.77	-0.282768	0.268361	-1.05369	0.292027	0.999364	-0.282768	3. LS Sil vs DMSO
FBRSL1	Progenitors	48.4817	-0.384215	0.474478	-0.809764	0.418076	0.999364	-0.384215	3. LS Sil vs DMSO
POLE	Progenitors	81.1026	0.123473	0.368391	0.335167	0.737499	0.999364	0.123473	3. LS Sil vs DMSO
ANKLE2	Progenitors	121.424	-0.470365	0.310983	-1.51251	0.130404	0.999364	-0.470365	3. LS Sil vs DMSO
GOLGA3	Progenitors	52.2823	-0.45368	0.435785	-1.04106	0.297846	0.999364	-0.45368	3. LS Sil vs DMSO
CHFR	Progenitors	88.8152	-0.14245	0.352018	-0.404666	0.685723	0.999364	-0.14245	3. LS Sil vs DMSO
ZNF26	Progenitors	47.3933	0.289084	0.441116	0.655349	0.512243	0.999364	0.289084	3. LS Sil vs DMSO
ZNF84	Progenitors	91.041	0.30223	0.356207	0.848466	0.396178	0.999364	0.30223	3. LS Sil vs DMSO
ZNF140	Progenitors	51.3459	0.419889	0.426158	0.985291	0.324481	0.999364	0.419889	3. LS Sil vs DMSO
ZNF891	Progenitors	55.7545	0.160405	0.419378	0.382483	0.702103	0.999364	0.160405	3. LS Sil vs DMSO
ZNF10	Progenitors	70.9593	0.21981	0.374829	0.586427	0.557589	0.999364	0.21981	3. LS Sil vs DMSO
MPHOSPH8	Progenitors	153.125	-0.421155	0.288071	-1.46199	0.143745	0.999364	-0.421155	3. LS Sil vs DMSO
PSPC1	Progenitors	316.164	0.0314412	0.243441	0.129153	0.897236	0.999364	0.0314412	3. LS Sil vs DMSO
ZMYM5	Progenitors	87.7809	-0.163802	0.354627	-0.4619	0.644153	0.999364	-0.163802	3. LS Sil vs DMSO
ZMYM2	Progenitors	498.823	0.145852	0.214221	0.68085	0.495967	0.999364	0.145852	3. LS Sil vs DMSO
IFT88	Progenitors	113.4	-0.215709	0.323896	-0.665982	0.505422	0.999364	-0.215709	3. LS Sil vs DMSO
XPO4	Progenitors	204.887	-0.0827494	0.265157	-0.312077	0.754982	0.999364	-0.0827494	3. LS Sil vs DMSO
ZDHHC20	Progenitors	191.945	-0.00730172	0.297123	-0.0245747	0.980394	0.999364	-0.00730172	3. LS Sil vs DMSO
MICU2	Progenitors	182.271	0.0680176	0.284446	0.239123	0.81101	0.999364	0.0680176	3. LS Sil vs DMSO
LINC00621	Progenitors	619.905	-0.0435437	0.215762	-0.201814	0.840062	0.999364	-0.0435437	3. LS Sil vs DMSO
SGCG	Progenitors	53.2305	0.204735	0.456487	0.448502	0.653791	0.999364	0.204735	3. LS Sil vs DMSO
SACS	Progenitors	190.285	0.140674	0.284114	0.495132	0.620507	0.999364	0.140674	3. LS Sil vs DMSO
TNFRSF19	Progenitors	275.88	0.201575	0.275622	0.731347	0.464568	0.999364	0.201575	3. LS Sil vs DMSO
MIPEP	Progenitors	71.578	-0.2738	0.381552	-0.717595	0.473007	0.999364	-0.2738	3. LS Sil vs DMSO
SPATA13	Progenitors	392.642	0.208942	0.238051	0.877718	0.380097	0.999364	0.208942	3. LS Sil vs DMSO
PARP4	Progenitors	97.4415	0.0298927	0.338301	0.0883611	0.92959	0.999364	0.0298927	3. LS Sil vs DMSO
CENPJ	Progenitors	55.4937	-0.243261	0.414843	-0.586393	0.557611	0.999364	-0.243261	3. LS Sil vs DMSO
NUP58	Progenitors	199.752	-0.172461	0.27343	-0.63073	0.528217	0.999364	-0.172461	3. LS Sil vs DMSO
CDK8	Progenitors	223.743	0.069238	0.263069	0.263194	0.792401	0.999364	0.069238	3. LS Sil vs DMSO
WASF3	Progenitors	275.79	0.145194	0.26094	0.556426	0.57792	0.999364	0.145194	3. LS Sil vs DMSO
WASF3-AS1	Progenitors	160.947	0.141516	0.294415	0.480667	0.630753	0.999364	0.141516	3. LS Sil vs DMSO
USP12	Progenitors	83.2891	-0.24778	0.363439	-0.681764	0.495388	0.999364	-0.24778	3. LS Sil vs DMSO
LINC02340	Progenitors	57.225	-0.130029	0.417625	-0.311355	0.755531	0.999364	-0.130029	3. LS Sil vs DMSO
RPL21	Progenitors	83.8309	-0.0532828	0.351045	-0.151784	0.879358	0.999364	-0.0532828	3. LS Sil vs DMSO
PAN3	Progenitors	532.564	0.32488	0.212956	1.52558	0.127116	0.999364	0.32488	3. LS Sil vs DMSO
SLC7A1	Progenitors	95.3213	-0.0671041	0.343221	-0.195513	0.844992	0.999364	-0.0671041	3. LS Sil vs DMSO
UBL3	Progenitors	78.7673	-0.540341	0.381112	-1.4178	0.156249	0.999364	-0.540341	3. LS Sil vs DMSO
KATNAL1	Progenitors	155.26	0.311156	0.301226	1.03296	0.30162	0.999364	0.311156	3. LS Sil vs DMSO
HMGB1	Progenitors	491.768	0.233738	0.215631	1.08397	0.278377	0.999364	0.233738	3. LS Sil vs DMSO
USPL1	Progenitors	95.065	0.0549103	0.33659	0.163137	0.87041	0.999364	0.0549103	3. LS Sil vs DMSO
B3GLCT	Progenitors	54.1805	-0.043752	0.430528	-0.101624	0.919055	0.999364	-0.043752	3. LS Sil vs DMSO
FRY	Progenitors	358.657	0.0850204	0.228046	0.372822	0.709281	0.999364	0.0850204	3. LS Sil vs DMSO
BRCA2	Progenitors	76.0435	-0.113041	0.380288	-0.29725	0.766275	0.999364	-0.113041	3. LS Sil vs DMSO
N4BP2L2	Progenitors	493.78	-0.0326966	0.219736	-0.1488	0.881712	0.999364	-0.0326966	3. LS Sil vs DMSO
PDS5B	Progenitors	381.204	0.130861	0.229301	0.570693	0.568207	0.999364	0.130861	3. LS Sil vs DMSO
RFC3	Progenitors	193.118	0.173994	0.265653	0.654966	0.51249	0.999364	0.173994	3. LS Sil vs DMSO
NBEA	Progenitors	541.192	0.0544191	0.220276	0.24705	0.80487	0.999364	0.0544191	3. LS Sil vs DMSO
DCLK1	Progenitors	655.604	-0.0509322	0.265563	-0.191789	0.847907	0.999364	-0.0509322	3. LS Sil vs DMSO
SPART	Progenitors	105.684	-0.114225	0.336783	-0.339165	0.734485	0.999364	-0.114225	3. LS Sil vs DMSO
ALG5	Progenitors	68.7678	-0.731679	0.390611	-1.87317	0.0610456	0.999364	-0.731679	3. LS Sil vs DMSO
EXOSC8	Progenitors	106.663	-0.137293	0.32703	-0.419817	0.674619	0.999364	-0.137293	3. LS Sil vs DMSO
SUPT20H	Progenitors	98.1318	-0.303381	0.345341	-0.878496	0.379675	0.999364	-0.303381	3. LS Sil vs DMSO
LINC00571	Progenitors	32.5095	0.204521	1.36207	0.150155	0.880643	0.999364	0.204521	3. LS Sil vs DMSO
UFM1	Progenitors	70.0989	0.22837	0.379274	0.602125	0.547091	0.999364	0.22837	3. LS Sil vs DMSO
PROSER1	Progenitors	49.9273	0.0784193	0.43681	0.179527	0.857524	0.999364	0.0784193	3. LS Sil vs DMSO
NHLRC3	Progenitors	77.3961	-0.484114	0.364817	-1.32701	0.184507	0.999364	-0.484114	3. LS Sil vs DMSO
LHFPL6	Progenitors	168.723	0.343769	0.312941	1.09851	0.271982	0.999364	0.343769	3. LS Sil vs DMSO
COG6	Progenitors	103.412	-0.437641	0.330884	-1.32264	0.185954	0.999364	-0.437641	3. LS Sil vs DMSO
MRPS31	Progenitors	56.0643	-0.481196	0.422043	-1.14016	0.254221	0.999364	-0.481196	3. LS Sil vs DMSO
ELF1	Progenitors	73.249	0.311036	0.460647	0.675215	0.499539	0.999364	0.311036	3. LS Sil vs DMSO
WBP4	Progenitors	83.2902	-0.135736	0.361286	-0.375701	0.707139	0.999364	-0.135736	3. LS Sil vs DMSO
AL354696.2	Progenitors	57.5716	0.180098	0.424917	0.423842	0.671681	0.999364	0.180098	3. LS Sil vs DMSO
NAA16	Progenitors	186.256	-0.0869878	0.271532	-0.32036	0.748696	0.999364	-0.0869878	3. LS Sil vs DMSO
VWA8	Progenitors	223.697	-0.00490288	0.254795	-0.0192424	0.984648	0.999364	-0.00490288	3. LS Sil vs DMSO
DGKH	Progenitors	202.863	-0.0247979	0.264802	-0.0936467	0.92539	0.999364	-0.0247979	3. LS Sil vs DMSO
AKAP11	Progenitors	58.1823	-0.250559	0.414379	-0.604662	0.545404	0.999364	-0.250559	3. LS Sil vs DMSO
ENOX1	Progenitors	139.155	-0.327144	0.378545	-0.864214	0.38747	0.999364	-0.327144	3. LS Sil vs DMSO
TSC22D1	Progenitors	493.399	0.065875	0.2207	0.298482	0.765336	0.999364	0.065875	3. LS Sil vs DMSO
AL359706.1	Progenitors	281.495	-0.0202844	0.251035	-0.0808031	0.935599	0.999364	-0.0202844	3. LS Sil vs DMSO
GPALPP1	Progenitors	93.163	0.314807	0.342777	0.918402	0.358409	0.999364	0.314807	3. LS Sil vs DMSO
GTF2F2	Progenitors	142.379	0.0392219	0.325026	0.120673	0.90395	0.999364	0.0392219	3. LS Sil vs DMSO
TPT1	Progenitors	62.3465	-0.548888	0.404271	-1.35772	0.174551	0.999364	-0.548888	3. LS Sil vs DMSO
TPT1-AS1	Progenitors	180.251	-0.288946	0.288265	-1.00236	0.316169	0.999364	-0.288946	3. LS Sil vs DMSO
ZC3H13	Progenitors	97.6334	0.310446	0.350364	0.886065	0.375582	0.999364	0.310446	3. LS Sil vs DMSO
LRCH1	Progenitors	140.969	0.226348	0.295313	0.766471	0.443396	0.999364	0.226348	3. LS Sil vs DMSO
ESD	Progenitors	58.612	0.316425	0.418442	0.756199	0.44953	0.999364	0.316425	3. LS Sil vs DMSO
SUCLA2	Progenitors	99.8436	-0.013463	0.329287	-0.0408852	0.967387	0.999364	-0.013463	3. LS Sil vs DMSO
MED4	Progenitors	66.9231	-0.459116	0.382399	-1.20062	0.229899	0.999364	-0.459116	3. LS Sil vs DMSO
ITM2B	Progenitors	94.056	0.234045	0.343369	0.681612	0.495484	0.999364	0.234045	3. LS Sil vs DMSO
RB1	Progenitors	267.538	0.0441461	0.246613	0.17901	0.85793	0.999364	0.0441461	3. LS Sil vs DMSO
LPAR6	Progenitors	128.916	-0.043146	0.306472	-0.140783	0.888041	0.999364	-0.043146	3. LS Sil vs DMSO
FNDC3A	Progenitors	431.992	0.276267	0.221606	1.24666	0.212522	0.999364	0.276267	3. LS Sil vs DMSO
CAB39L	Progenitors	83.5751	0.393251	0.39322	1.00008	0.317273	0.999364	0.393251	3. LS Sil vs DMSO
KPNA3	Progenitors	199.284	0.0998947	0.271702	0.367663	0.713124	0.999364	0.0998947	3. LS Sil vs DMSO
DLEU2	Progenitors	676.142	0.0360985	0.219925	0.16414	0.869621	0.999364	0.0360985	3. LS Sil vs DMSO
TRIM13	Progenitors	219.751	0.101977	0.270772	0.376616	0.706459	0.999364	0.101977	3. LS Sil vs DMSO
DLEU1	Progenitors	623.586	-0.379215	0.20813	-1.82201	0.0684537	0.999364	-0.379215	3. LS Sil vs DMSO
DLEU7	Progenitors	150.453	-0.258567	0.3641	-0.710155	0.477608	0.999364	-0.258567	3. LS Sil vs DMSO
RNASEH2B	Progenitors	51.467	-0.267689	0.430459	-0.621869	0.534028	0.999364	-0.267689	3. LS Sil vs DMSO
INTS6	Progenitors	185.192	-0.113864	0.26871	-0.423743	0.671753	0.999364	-0.113864	3. LS Sil vs DMSO
WDFY2	Progenitors	349.989	0.295294	0.232667	1.26917	0.204381	0.999364	0.295294	3. LS Sil vs DMSO
ALG11	Progenitors	47.6664	0.160353	0.445634	0.359831	0.718973	0.999364	0.160353	3. LS Sil vs DMSO
NEK5	Progenitors	76.1779	-0.362466	0.377323	-0.960626	0.33674	0.999364	-0.362466	3. LS Sil vs DMSO
NEK3	Progenitors	72.2651	0.282744	0.393252	0.718991	0.472147	0.999364	0.282744	3. LS Sil vs DMSO
VPS36	Progenitors	162.463	-0.225355	0.279896	-0.805138	0.42074	0.999364	-0.225355	3. LS Sil vs DMSO
SUGT1	Progenitors	50.8713	-0.0464321	0.442935	-0.104828	0.916512	0.999364	-0.0464321	3. LS Sil vs DMSO
DIAPH3	Progenitors	349.337	0.0193667	0.256138	0.0756102	0.939729	0.999364	0.0193667	3. LS Sil vs DMSO
TDRD3	Progenitors	214.086	-0.199456	0.26197	-0.76137	0.446436	0.999364	-0.199456	3. LS Sil vs DMSO
PCDH9	Progenitors	120.937	-0.0796285	0.844406	-0.0943012	0.92487	0.999364	-0.0796285	3. LS Sil vs DMSO
DACH1	Progenitors	3576.37	0.209583	0.196998	1.06388	0.287383	0.999364	0.209583	3. LS Sil vs DMSO
PIBF1	Progenitors	412.085	0.155695	0.229287	0.679038	0.497114	0.999364	0.155695	3. LS Sil vs DMSO
KLF12	Progenitors	546.693	0.159576	0.216777	0.736128	0.461653	0.999364	0.159576	3. LS Sil vs DMSO
TBC1D4	Progenitors	63.2682	-0.188113	0.414788	-0.453515	0.650178	0.999364	-0.188113	3. LS Sil vs DMSO
LMO7-AS1	Progenitors	60.1025	-0.297412	0.40341	-0.737245	0.460973	0.999364	-0.297412	3. LS Sil vs DMSO
CLN5	Progenitors	93.5591	0.463815	0.343948	1.34851	0.177496	0.999364	0.463815	3. LS Sil vs DMSO
MYCBP2-AS1	Progenitors	358.511	-0.0629541	0.232102	-0.271235	0.786211	0.999364	-0.0629541	3. LS Sil vs DMSO
MYCBP2	Progenitors	335.367	0.0485597	0.234455	0.207118	0.835918	0.999364	0.0485597	3. LS Sil vs DMSO
SLAIN1	Progenitors	170.596	0.0544532	0.276149	0.197188	0.843681	0.999364	0.0544532	3. LS Sil vs DMSO
OBI1-AS1	Progenitors	58.6274	0.2256	1.01823	0.221562	0.824655	0.999364	0.2256	3. LS Sil vs DMSO
RBM26	Progenitors	356.937	0.122908	0.237518	0.517466	0.604831	0.999364	0.122908	3. LS Sil vs DMSO
SLITRK5	Progenitors	92.7934	0.0178466	0.337925	0.0528123	0.957881	0.999364	0.0178466	3. LS Sil vs DMSO
GPC5	Progenitors	48.9664	0.921616	0.453492	2.03227	0.0421267	0.999364	0.921616	3. LS Sil vs DMSO
GPC6	Progenitors	2669.86	-0.111546	0.183663	-0.607342	0.543624	0.999364	-0.111546	3. LS Sil vs DMSO
GPC6-AS2	Progenitors	63.8565	-0.422174	0.398925	-1.05828	0.289928	0.999364	-0.422174	3. LS Sil vs DMSO
GPC6-AS1	Progenitors	112.876	-0.271694	0.338359	-0.802975	0.421989	0.999364	-0.271694	3. LS Sil vs DMSO
GPR180	Progenitors	51.9114	0.13422	0.440063	0.305002	0.760365	0.999364	0.13422	3. LS Sil vs DMSO
ABCC4	Progenitors	162.246	0.0607139	0.285107	0.212951	0.831365	0.999364	0.0607139	3. LS Sil vs DMSO
DZIP1	Progenitors	116.147	-0.353537	0.34456	-1.02605	0.304867	0.999364	-0.353537	3. LS Sil vs DMSO
DNAJC3	Progenitors	70.4013	0.232124	0.375999	0.617355	0.537001	0.999364	0.232124	3. LS Sil vs DMSO
UGGT2	Progenitors	507.771	0.165741	0.233878	0.708665	0.478532	0.999364	0.165741	3. LS Sil vs DMSO
HS6ST3	Progenitors	219.163	0.0261528	0.28125	0.0929875	0.925913	0.999364	0.0261528	3. LS Sil vs DMSO
MBNL2	Progenitors	77.8675	0.499849	0.421742	1.1852	0.235938	0.999364	0.499849	3. LS Sil vs DMSO
RAP2A	Progenitors	59.3427	-0.0761387	0.413665	-0.184059	0.853967	0.999364	-0.0761387	3. LS Sil vs DMSO
IPO5	Progenitors	90.5164	0.0692486	0.345166	0.200624	0.840993	0.999364	0.0692486	3. LS Sil vs DMSO
FARP1	Progenitors	522.491	-0.03187	0.214509	-0.148572	0.881891	0.999364	-0.03187	3. LS Sil vs DMSO
STK24	Progenitors	158.787	0.303796	0.312493	0.972171	0.330965	0.999364	0.303796	3. LS Sil vs DMSO
UBAC2	Progenitors	186.175	0.0929321	0.268644	0.34593	0.729395	0.999364	0.0929321	3. LS Sil vs DMSO
TM9SF2	Progenitors	86.9177	-0.414556	0.353992	-1.17109	0.241564	0.999364	-0.414556	3. LS Sil vs DMSO
CLYBL	Progenitors	170.68	0.705616	0.346804	2.03463	0.0418885	0.999364	0.705616	3. LS Sil vs DMSO
AL137139.2	Progenitors	226.951	0.636297	0.830487	0.766173	0.443573	0.999364	0.636297	3. LS Sil vs DMSO
PCCA	Progenitors	453.811	0.309281	0.218421	1.41599	0.156779	0.999364	0.309281	3. LS Sil vs DMSO
PCCA-AS1	Progenitors	68.7659	0.162184	0.412389	0.393279	0.694113	0.999364	0.162184	3. LS Sil vs DMSO
TMTC4	Progenitors	79.0716	0.39053	0.362342	1.0778	0.281125	0.999364	0.39053	3. LS Sil vs DMSO
FGF14	Progenitors	48.9197	0.08749	0.523127	0.167244	0.867178	0.999364	0.08749	3. LS Sil vs DMSO
TPP2	Progenitors	99.8062	0.0746387	0.332482	0.22449	0.822376	0.999364	0.0746387	3. LS Sil vs DMSO
ERCC5	Progenitors	53.2433	-0.00609452	0.428409	-0.0142259	0.98865	0.999364	-0.00609452	3. LS Sil vs DMSO
EFNB2	Progenitors	359.229	0.140697	0.231175	0.608618	0.542777	0.999364	0.140697	3. LS Sil vs DMSO
AL138689.2	Progenitors	363.912	0.194564	0.227531	0.855108	0.392491	0.999364	0.194564	3. LS Sil vs DMSO
ARGLU1	Progenitors	660.996	-0.148642	0.206637	-0.719339	0.471932	0.999364	-0.148642	3. LS Sil vs DMSO
FAM155A	Progenitors	132.147	1.05516	0.316113	3.33791	0.000844103	0.351161	1.05516	3. LS Sil vs DMSO
MYO16	Progenitors	124.219	0.735097	0.352023	2.08821	0.0367789	0.999364	0.735097	3. LS Sil vs DMSO
IRS2	Progenitors	52.0189	0.528236	0.473886	1.11469	0.264983	0.999364	0.528236	3. LS Sil vs DMSO
COL4A1	Progenitors	50.9885	0.0984146	0.47997	0.205043	0.837538	0.999364	0.0984146	3. LS Sil vs DMSO
COL4A2	Progenitors	161.694	0.0197069	0.284872	0.0691783	0.944848	0.999364	0.0197069	3. LS Sil vs DMSO
CARS2	Progenitors	63.3765	-0.591498	0.411455	-1.43758	0.150554	0.999364	-0.591498	3. LS Sil vs DMSO
ANKRD10	Progenitors	233.236	0.0519751	0.256465	0.20266	0.839401	0.999364	0.0519751	3. LS Sil vs DMSO
ARHGEF7	Progenitors	179.41	-0.248968	0.274281	-0.907714	0.364029	0.999364	-0.248968	3. LS Sil vs DMSO
SOX1-OT	Progenitors	157.626	-0.166508	0.337358	-0.493566	0.621613	0.999364	-0.166508	3. LS Sil vs DMSO
SOX1	Progenitors	49.1378	0.12657	0.471972	0.268173	0.788566	0.999364	0.12657	3. LS Sil vs DMSO
TUBGCP3	Progenitors	154.44	-0.453091	0.331699	-1.36597	0.171948	0.999364	-0.453091	3. LS Sil vs DMSO
ATP11A	Progenitors	132.713	-0.0532388	0.304843	-0.174643	0.86136	0.999364	-0.0532388	3. LS Sil vs DMSO
PCID2	Progenitors	71.4319	-0.178827	0.37208	-0.480613	0.630791	0.999364	-0.178827	3. LS Sil vs DMSO
CUL4A	Progenitors	115.42	-0.430063	0.31359	-1.37142	0.170245	0.999364	-0.430063	3. LS Sil vs DMSO
DCUN1D2	Progenitors	70.7323	-0.798528	0.386	-2.06873	0.0385719	0.999364	-0.798528	3. LS Sil vs DMSO
TMCO3	Progenitors	45.9677	-0.406751	0.459351	-0.885489	0.375893	0.999364	-0.406751	3. LS Sil vs DMSO
CDC16	Progenitors	83.0702	-0.0537072	0.354897	-0.151332	0.879714	0.999364	-0.0537072	3. LS Sil vs DMSO
UPF3A	Progenitors	165.038	-0.678268	0.329637	-2.05762	0.0396268	0.999364	-0.678268	3. LS Sil vs DMSO
PARP2	Progenitors	81.8882	-0.151155	0.385624	-0.391975	0.695076	0.999364	-0.151155	3. LS Sil vs DMSO
OSGEP	Progenitors	65.4716	-0.250064	0.385884	-0.64803	0.516966	0.999364	-0.250064	3. LS Sil vs DMSO
APEX1	Progenitors	53.4315	-0.505458	0.421021	-1.20055	0.229924	0.999364	-0.505458	3. LS Sil vs DMSO
ARHGEF40	Progenitors	71.6023	-0.358349	0.378726	-0.946197	0.344048	0.999364	-0.358349	3. LS Sil vs DMSO
HNRNPC	Progenitors	329.234	0.0832247	0.234133	0.355459	0.722246	0.999364	0.0832247	3. LS Sil vs DMSO
SUPT16H	Progenitors	147.458	0.291809	0.306022	0.953556	0.340308	0.999364	0.291809	3. LS Sil vs DMSO
CHD8	Progenitors	135.749	-0.00683815	0.300818	-0.0227319	0.981864	0.999364	-0.00683815	3. LS Sil vs DMSO
RAB2B	Progenitors	61.5279	0.0834602	0.398334	0.209523	0.83404	0.999364	0.0834602	3. LS Sil vs DMSO
TOX4	Progenitors	69.4584	0.00116211	0.375771	0.0030926	0.997532	0.999364	0.00116211	3. LS Sil vs DMSO
RBM23	Progenitors	52.9407	0.0612814	0.42066	0.145679	0.884175	0.999364	0.0612814	3. LS Sil vs DMSO
ACIN1	Progenitors	118.986	0.141749	0.318417	0.445168	0.656198	0.999364	0.141749	3. LS Sil vs DMSO
RNF212B	Progenitors	60.8313	0.327049	0.43744	0.747643	0.454676	0.999364	0.327049	3. LS Sil vs DMSO
BCL2L2-PABPN1	Progenitors	53.3168	0.463995	0.434695	1.0674	0.28579	0.999364	0.463995	3. LS Sil vs DMSO
PABPN1	Progenitors	145.532	-0.134024	0.289771	-0.462518	0.64371	0.999364	-0.134024	3. LS Sil vs DMSO
ZFHX2-AS1	Progenitors	71.8136	-0.0772438	0.387001	-0.199596	0.841797	0.999364	-0.0772438	3. LS Sil vs DMSO
ZFHX2	Progenitors	111.872	-0.00184081	0.320832	-0.00573763	0.995422	0.999364	-0.00184081	3. LS Sil vs DMSO
JPH4	Progenitors	46.7459	0.0200787	0.463811	0.0432906	0.96547	0.999364	0.0200787	3. LS Sil vs DMSO
STXBP6	Progenitors	54.8509	0.984492	0.430465	2.28704	0.0221933	0.999364	0.984492	3. LS Sil vs DMSO
NOVA1	Progenitors	531.951	0.247505	0.219706	1.12653	0.259941	0.999364	0.247505	3. LS Sil vs DMSO
LINC00645	Progenitors	78.7591	-0.764466	0.367733	-2.07886	0.0376301	0.999364	-0.764466	3. LS Sil vs DMSO
FOXG1-AS1	Progenitors	72.6213	0.184849	0.374264	0.493899	0.621377	0.999364	0.184849	3. LS Sil vs DMSO
FOXG1	Progenitors	417.69	0.214204	0.229899	0.931727	0.351477	0.999364	0.214204	3. LS Sil vs DMSO
LINC01551	Progenitors	487.55	0.234453	0.215043	1.09026	0.275598	0.999364	0.234453	3. LS Sil vs DMSO
LINC02281	Progenitors	101.268	-0.380578	0.34045	-1.11787	0.263624	0.999364	-0.380578	3. LS Sil vs DMSO
PRKD1	Progenitors	764.04	0.188252	0.222389	0.846501	0.397273	0.999364	0.188252	3. LS Sil vs DMSO
AL356756.1	Progenitors	53.746	-0.234291	0.427934	-0.547494	0.584039	0.999364	-0.234291	3. LS Sil vs DMSO
G2E3-AS1	Progenitors	148.7	-0.15016	0.290909	-0.516176	0.605731	0.999364	-0.15016	3. LS Sil vs DMSO
G2E3	Progenitors	106.605	-0.212512	0.325701	-0.652476	0.514094	0.999364	-0.212512	3. LS Sil vs DMSO
SCFD1	Progenitors	356.674	-0.0250599	0.228891	-0.109484	0.912819	0.999364	-0.0250599	3. LS Sil vs DMSO
STRN3	Progenitors	462.271	0.146918	0.220093	0.667527	0.504436	0.999364	0.146918	3. LS Sil vs DMSO
AP4S1	Progenitors	107.813	0.012818	0.33664	0.0380761	0.969627	0.999364	0.012818	3. LS Sil vs DMSO
HECTD1	Progenitors	250.106	-0.102691	0.257976	-0.398062	0.690584	0.999364	-0.102691	3. LS Sil vs DMSO
HEATR5A	Progenitors	89.2514	-0.127852	0.376545	-0.339539	0.734203	0.999364	-0.127852	3. LS Sil vs DMSO
AL139353.2	Progenitors	76.1185	-0.432097	0.373872	-1.15573	0.24779	0.999364	-0.432097	3. LS Sil vs DMSO
NUBPL	Progenitors	271.208	-0.0906422	0.254505	-0.35615	0.721728	0.999364	-0.0906422	3. LS Sil vs DMSO
ARHGAP5	Progenitors	401.806	0.121709	0.272145	0.447222	0.654715	0.999364	0.121709	3. LS Sil vs DMSO
AL161665.1	Progenitors	53.9428	-0.0929238	0.44862	-0.207132	0.835906	0.999364	-0.0929238	3. LS Sil vs DMSO
AKAP6	Progenitors	463.754	-0.378291	0.575247	-0.657615	0.510786	0.999364	-0.378291	3. LS Sil vs DMSO
AL136298.1	Progenitors	71.4408	-1.10226	0.488253	-2.25756	0.0239731	0.999364	-1.10226	3. LS Sil vs DMSO
NPAS3	Progenitors	4044.72	0.185816	0.190966	0.97303	0.330538	0.999364	0.185816	3. LS Sil vs DMSO
EAPP	Progenitors	51.7277	0.388889	0.427114	0.910505	0.362556	0.999364	0.388889	3. LS Sil vs DMSO
SNX6	Progenitors	108.813	-0.215604	0.323418	-0.666643	0.505	0.999364	-0.215604	3. LS Sil vs DMSO
BAZ1A	Progenitors	247.567	0.149523	0.259599	0.575976	0.564631	0.999364	0.149523	3. LS Sil vs DMSO
SRP54	Progenitors	127.596	-0.445263	0.311976	-1.42723	0.153513	0.999364	-0.445263	3. LS Sil vs DMSO
FAM177A1	Progenitors	66.0055	-0.0163252	0.409575	-0.0398589	0.968206	0.999364	-0.0163252	3. LS Sil vs DMSO
PPP2R3C	Progenitors	83.0639	-0.199659	0.364726	-0.547424	0.584088	0.999364	-0.199659	3. LS Sil vs DMSO
PRORP	Progenitors	129.599	0.00502738	0.300079	0.0167535	0.986633	0.999364	0.00502738	3. LS Sil vs DMSO
PSMA6	Progenitors	102.569	0.163051	0.327165	0.498377	0.618218	0.999364	0.163051	3. LS Sil vs DMSO
RALGAPA1	Progenitors	357.332	-0.0390373	0.22953	-0.170075	0.864951	0.999364	-0.0390373	3. LS Sil vs DMSO
MBIP	Progenitors	51.2525	-0.0461647	0.447701	-0.103115	0.917872	0.999364	-0.0461647	3. LS Sil vs DMSO
MIPOL1	Progenitors	88.4904	0.430011	0.350435	1.22708	0.219794	0.999364	0.430011	3. LS Sil vs DMSO
SEC23A	Progenitors	116.015	-0.225761	0.325437	-0.693716	0.487861	0.999364	-0.225761	3. LS Sil vs DMSO
PNN	Progenitors	340.893	-0.228523	0.235699	-0.969552	0.33227	0.999364	-0.228523	3. LS Sil vs DMSO
MIA2	Progenitors	76.9012	-0.227518	0.366348	-0.621044	0.53457	0.999364	-0.227518	3. LS Sil vs DMSO
FBXO33	Progenitors	62.1274	0.432641	0.399877	1.08193	0.279282	0.999364	0.432641	3. LS Sil vs DMSO
AL049828.1	Progenitors	309.372	0.00704114	0.26297	0.0267754	0.978639	0.999364	0.00704114	3. LS Sil vs DMSO
AL390800.1	Progenitors	111.485	0.02322	0.337092	0.0688833	0.945082	0.999364	0.02322	3. LS Sil vs DMSO
LINC02315	Progenitors	1012.35	0.309006	0.218562	1.41381	0.157416	0.999364	0.309006	3. LS Sil vs DMSO
LRFN5	Progenitors	78.0278	0.248811	0.370669	0.671248	0.502063	0.999364	0.248811	3. LS Sil vs DMSO
KLHL28	Progenitors	340.881	-0.25408	0.230419	-1.10269	0.270163	0.999364	-0.25408	3. LS Sil vs DMSO
TOGARAM1	Progenitors	155.71	0.235672	0.289659	0.813618	0.415864	0.999364	0.235672	3. LS Sil vs DMSO
PRPF39	Progenitors	96.0278	0.156248	0.335688	0.465455	0.641605	0.999364	0.156248	3. LS Sil vs DMSO
FKBP3	Progenitors	60.0255	-0.438099	0.403104	-1.08681	0.277119	0.999364	-0.438099	3. LS Sil vs DMSO
MIS18BP1	Progenitors	138.292	-0.29132	0.305835	-0.952541	0.340823	0.999364	-0.29132	3. LS Sil vs DMSO
MDGA2	Progenitors	119.69	0.386279	0.325719	1.18593	0.23565	0.999364	0.386279	3. LS Sil vs DMSO
LINC00648	Progenitors	95.0038	-0.0681768	0.340095	-0.200464	0.841118	0.999364	-0.0681768	3. LS Sil vs DMSO
RPS29	Progenitors	45.431	-0.170992	0.480928	-0.355547	0.72218	0.999364	-0.170992	3. LS Sil vs DMSO
POLE2	Progenitors	112.823	-0.212881	0.330057	-0.644982	0.518939	0.999364	-0.212881	3. LS Sil vs DMSO
KLHDC2	Progenitors	133.174	-0.0885103	0.333547	-0.265361	0.790731	0.999364	-0.0885103	3. LS Sil vs DMSO
NEMF	Progenitors	201.429	-0.419234	0.282561	-1.48369	0.137891	0.999364	-0.419234	3. LS Sil vs DMSO
SOS2	Progenitors	179.245	0.253693	0.286779	0.884631	0.376356	0.999364	0.253693	3. LS Sil vs DMSO
L2HGDH	Progenitors	77.301	-0.362062	0.370385	-0.977527	0.328308	0.999364	-0.362062	3. LS Sil vs DMSO
CDKL1	Progenitors	112.215	-0.0126252	0.317362	-0.0397818	0.968267	0.999364	-0.0126252	3. LS Sil vs DMSO
MAP4K5	Progenitors	327.524	-0.0659583	0.238468	-0.276592	0.782093	0.999364	-0.0659583	3. LS Sil vs DMSO
ATL1	Progenitors	62.6064	-0.297324	0.411108	-0.723226	0.469541	0.999364	-0.297324	3. LS Sil vs DMSO
NIN	Progenitors	191.813	0.0114671	0.276504	0.0414718	0.96692	0.999364	0.0114671	3. LS Sil vs DMSO
TRIM9	Progenitors	203.014	0.0933605	0.309945	0.301216	0.76325	0.999364	0.0933605	3. LS Sil vs DMSO
AL358334.4	Progenitors	44.016	-0.355206	0.464797	-0.764219	0.444737	0.999364	-0.355206	3. LS Sil vs DMSO
GNG2	Progenitors	53.8047	0.160829	0.421032	0.381988	0.70247	0.999364	0.160829	3. LS Sil vs DMSO
RTRAF	Progenitors	44.9697	0.732995	0.46345	1.5816	0.11374	0.999364	0.732995	3. LS Sil vs DMSO
TXNDC16	Progenitors	84.1397	-0.70938	0.379906	-1.86725	0.0618665	0.999364	-0.70938	3. LS Sil vs DMSO
GPR137C	Progenitors	196.626	0.116184	0.27167	0.427666	0.668894	0.999364	0.116184	3. LS Sil vs DMSO
ERO1A	Progenitors	60.3364	-0.293322	0.398967	-0.735204	0.462215	0.999364	-0.293322	3. LS Sil vs DMSO
PSMC6	Progenitors	98.0909	0.196131	0.344152	0.569896	0.568748	0.999364	0.196131	3. LS Sil vs DMSO
AL139317.5	Progenitors	216.221	0.0318723	0.260096	0.122541	0.902471	0.999364	0.0318723	3. LS Sil vs DMSO
FERMT2	Progenitors	97.2801	0.319427	0.346005	0.923187	0.35591	0.999364	0.319427	3. LS Sil vs DMSO
DDHD1	Progenitors	159.267	0.663171	0.285646	2.32166	0.0202515	0.999364	0.663171	3. LS Sil vs DMSO
AL365295.1	Progenitors	44.8779	0.229274	0.503111	0.455712	0.648597	0.999364	0.229274	3. LS Sil vs DMSO
SAMD4A	Progenitors	474.721	0.121382	0.302647	0.401069	0.68837	0.999364	0.121382	3. LS Sil vs DMSO
WDHD1	Progenitors	110.645	-0.111664	0.345683	-0.323024	0.746677	0.999364	-0.111664	3. LS Sil vs DMSO
SOCS4	Progenitors	57.5932	0.207475	0.463679	0.447455	0.654547	0.999364	0.207475	3. LS Sil vs DMSO
MAPK1IP1L	Progenitors	163.24	0.0518087	0.294622	0.175848	0.860413	0.999364	0.0518087	3. LS Sil vs DMSO
FBXO34	Progenitors	123.552	-0.022932	0.306648	-0.0747828	0.940388	0.999364	-0.022932	3. LS Sil vs DMSO
ATG14	Progenitors	99.3313	0.399941	0.352062	1.136	0.255958	0.999364	0.399941	3. LS Sil vs DMSO
KTN1	Progenitors	224.993	-0.178338	0.260635	-0.684243	0.493822	0.999364	-0.178338	3. LS Sil vs DMSO
PELI2	Progenitors	523.491	-0.0533575	0.29138	-0.18312	0.854704	0.999364	-0.0533575	3. LS Sil vs DMSO
TMEM260	Progenitors	72.3307	0.0644832	0.377771	0.170694	0.864465	0.999364	0.0644832	3. LS Sil vs DMSO
EXOC5	Progenitors	98.1832	-0.406851	0.330992	-1.22919	0.219002	0.999364	-0.406851	3. LS Sil vs DMSO
ARMH4	Progenitors	339.114	0.10752	0.241401	0.4454	0.656031	0.999364	0.10752	3. LS Sil vs DMSO
ACTR10	Progenitors	124.471	0.134857	0.308451	0.437208	0.66196	0.999364	0.134857	3. LS Sil vs DMSO
PSMA3	Progenitors	189.925	0.106021	0.271193	0.390942	0.69584	0.999364	0.106021	3. LS Sil vs DMSO
PSMA3-AS1	Progenitors	112.244	0.446799	0.322617	1.38492	0.166077	0.999364	0.446799	3. LS Sil vs DMSO
ARID4A	Progenitors	107.147	-0.364894	0.32078	-1.13752	0.25532	0.999364	-0.364894	3. LS Sil vs DMSO
AL139021.1	Progenitors	49.4918	0.484324	0.443389	1.09232	0.274691	0.999364	0.484324	3. LS Sil vs DMSO
KIAA0586	Progenitors	94.4131	0.182566	0.343481	0.531516	0.595061	0.999364	0.182566	3. LS Sil vs DMSO
DAAM1	Progenitors	304.32	0.188068	0.240425	0.782232	0.434078	0.999364	0.188068	3. LS Sil vs DMSO
L3HYPDH	Progenitors	56.6216	0.134555	0.408094	0.329715	0.741615	0.999364	0.134555	3. LS Sil vs DMSO
JKAMP	Progenitors	65.8216	-0.0101691	0.407921	-0.024929	0.980112	0.999364	-0.0101691	3. LS Sil vs DMSO
RTN1	Progenitors	95.6171	0.353945	0.353088	1.00243	0.316138	0.999364	0.353945	3. LS Sil vs DMSO
PCNX4	Progenitors	289.055	0.420308	0.256176	1.6407	0.100859	0.999364	0.420308	3. LS Sil vs DMSO
DHRS7	Progenitors	64.8596	0.367622	0.396278	0.927688	0.35357	0.999364	0.367622	3. LS Sil vs DMSO
PPM1A	Progenitors	89.2377	0.521903	0.367285	1.42097	0.155324	0.999364	0.521903	3. LS Sil vs DMSO
MNAT1	Progenitors	378.031	0.154557	0.234064	0.660319	0.509049	0.999364	0.154557	3. LS Sil vs DMSO
SLC38A6	Progenitors	109.945	0.061057	0.317197	0.192489	0.847359	0.999364	0.061057	3. LS Sil vs DMSO
HIF1A	Progenitors	148.003	0.186316	0.312924	0.595402	0.551574	0.999364	0.186316	3. LS Sil vs DMSO
HIF1A-AS3	Progenitors	278.313	0.303027	0.246172	1.23095	0.21834	0.999364	0.303027	3. LS Sil vs DMSO
RHOJ	Progenitors	55.4864	0.473069	1.0753	0.439943	0.659979	0.999364	0.473069	3. LS Sil vs DMSO
PPP2R5E	Progenitors	286.175	0.0623506	0.255777	0.24377	0.807409	0.999364	0.0623506	3. LS Sil vs DMSO
SGPP1	Progenitors	75.5115	0.234056	0.369597	0.633272	0.526556	0.999364	0.234056	3. LS Sil vs DMSO
SYNE2	Progenitors	1155.22	-0.0797989	0.200698	-0.397607	0.69092	0.999364	-0.0797989	3. LS Sil vs DMSO
ESR2	Progenitors	783.088	-0.0612254	0.200437	-0.305459	0.760017	0.999364	-0.0612254	3. LS Sil vs DMSO
MTHFD1	Progenitors	85.6349	0.0409601	0.360697	0.113558	0.909588	0.999364	0.0409601	3. LS Sil vs DMSO
ZBTB25	Progenitors	55.891	-0.140662	0.438346	-0.320893	0.748291	0.999364	-0.140662	3. LS Sil vs DMSO
ZBTB1	Progenitors	62.1578	0.264006	0.39589	0.666867	0.504857	0.999364	0.264006	3. LS Sil vs DMSO
AL049869.3	Progenitors	49.4764	0.40425	0.467335	0.865011	0.387033	0.999364	0.40425	3. LS Sil vs DMSO
CHURC1	Progenitors	61.5077	-0.254261	0.444838	-0.571581	0.567606	0.999364	-0.254261	3. LS Sil vs DMSO
FNTB	Progenitors	91.3472	-0.0323829	0.345968	-0.0936008	0.925426	0.999364	-0.0323829	3. LS Sil vs DMSO
MAX	Progenitors	220.49	-0.156381	0.255873	-0.611167	0.541089	0.999364	-0.156381	3. LS Sil vs DMSO
FUT8	Progenitors	490.13	0.419133	0.240728	1.7411	0.0816655	0.999364	0.419133	3. LS Sil vs DMSO
AL359232.1	Progenitors	75.6241	-0.0688324	0.372607	-0.184732	0.853439	0.999364	-0.0688324	3. LS Sil vs DMSO
CCDC196	Progenitors	67.5768	0.352005	0.381757	0.922066	0.356494	0.999364	0.352005	3. LS Sil vs DMSO
GPHN	Progenitors	913.262	0.0739719	0.201383	0.367319	0.713381	0.999364	0.0739719	3. LS Sil vs DMSO
MPP5	Progenitors	257.622	0.38505	0.270027	1.42597	0.153878	0.999364	0.38505	3. LS Sil vs DMSO
ATP6V1D	Progenitors	146.685	0.0995453	0.307351	0.323882	0.746027	0.999364	0.0995453	3. LS Sil vs DMSO
RDH11	Progenitors	84.8611	-0.349879	0.349904	-0.999927	0.317346	0.999364	-0.349879	3. LS Sil vs DMSO
ZFYVE26	Progenitors	57.1999	0.0308969	0.415092	0.0744339	0.940665	0.999364	0.0308969	3. LS Sil vs DMSO
RAD51B	Progenitors	813.74	-0.0521972	0.204825	-0.254838	0.798849	0.999364	-0.0521972	3. LS Sil vs DMSO
ZFP36L1	Progenitors	117.321	-0.184578	0.311739	-0.592092	0.553789	0.999364	-0.184578	3. LS Sil vs DMSO
ACTN1	Progenitors	52.9029	0.332042	0.500307	0.663676	0.506897	0.999364	0.332042	3. LS Sil vs DMSO
DCAF5	Progenitors	129.114	0.110442	0.316944	0.348458	0.727496	0.999364	0.110442	3. LS Sil vs DMSO
ERH	Progenitors	71.6203	-0.131869	0.380403	-0.346657	0.728849	0.999364	-0.131869	3. LS Sil vs DMSO
SLC39A9	Progenitors	66.1022	-0.269403	0.384627	-0.700425	0.483662	0.999364	-0.269403	3. LS Sil vs DMSO
SUSD6	Progenitors	48.7521	-0.243187	0.440287	-0.552338	0.580717	0.999364	-0.243187	3. LS Sil vs DMSO
SRSF5	Progenitors	90.8761	-1.17185	0.355199	-3.29913	0.000969853	0.351161	-1.17185	3. LS Sil vs DMSO
AL356804.1	Progenitors	47.83	0.545167	0.442297	1.23258	0.217732	0.999364	0.545167	3. LS Sil vs DMSO
MED6	Progenitors	59.5427	0.0466276	0.408345	0.114187	0.90909	0.999364	0.0466276	3. LS Sil vs DMSO
PCNX1	Progenitors	416.774	0.169659	0.225848	0.75121	0.452526	0.999364	0.169659	3. LS Sil vs DMSO
SIPA1L1	Progenitors	578.545	0.841892	0.21125	3.98528	6.74e-05	0.0901138	0.841892	3. LS Sil vs DMSO
RGS6	Progenitors	205.824	1.88023	1.09946	1.71014	0.0872397	0.999364	1.88023	3. LS Sil vs DMSO
RBM25	Progenitors	373.917	-0.220955	0.230374	-0.959117	0.3375	0.999364	-0.220955	3. LS Sil vs DMSO
PSEN1	Progenitors	94.0079	0.440822	0.343892	1.28186	0.19989	0.999364	0.440822	3. LS Sil vs DMSO
NUMB	Progenitors	207.66	0.104176	0.262416	0.396988	0.691376	0.999364	0.104176	3. LS Sil vs DMSO
HEATR4	Progenitors	59.2869	-0.111538	0.44504	-0.250624	0.802105	0.999364	-0.111538	3. LS Sil vs DMSO
DNAL1	Progenitors	51.9179	0.169955	0.45296	0.375211	0.707504	0.999364	0.169955	3. LS Sil vs DMSO
ZNF410	Progenitors	79.7328	-0.167051	0.372646	-0.448282	0.65395	0.999364	-0.167051	3. LS Sil vs DMSO
AC005480.1	Progenitors	156.383	0.274277	0.295738	0.92743	0.353704	0.999364	0.274277	3. LS Sil vs DMSO
LIN52	Progenitors	154.302	0.249692	0.291975	0.855183	0.39245	0.999364	0.249692	3. LS Sil vs DMSO
ABCD4	Progenitors	47.6896	-0.086412	0.445015	-0.194178	0.846037	0.999364	-0.086412	3. LS Sil vs DMSO
AREL1	Progenitors	71.0558	0.181165	0.375439	0.482543	0.62942	0.999364	0.181165	3. LS Sil vs DMSO
YLPM1	Progenitors	181.626	-0.109401	0.276323	-0.395916	0.692167	0.999364	-0.109401	3. LS Sil vs DMSO
DLST	Progenitors	73.605	-0.383876	0.378074	-1.01535	0.309941	0.999364	-0.383876	3. LS Sil vs DMSO
MLH3	Progenitors	56.3013	-0.0157303	0.438128	-0.0359034	0.971359	0.999364	-0.0157303	3. LS Sil vs DMSO
NEK9	Progenitors	57.0976	-0.392156	0.431443	-0.908942	0.363381	0.999364	-0.392156	3. LS Sil vs DMSO
TMED10	Progenitors	49.5698	-0.0132993	0.45469	-0.0292491	0.976666	0.999364	-0.0132993	3. LS Sil vs DMSO
TTLL5	Progenitors	225.469	-0.0301421	0.25685	-0.117353	0.906581	0.999364	-0.0301421	3. LS Sil vs DMSO
AF107885.2	Progenitors	131.481	-0.225677	0.29983	-0.752681	0.451641	0.999364	-0.225677	3. LS Sil vs DMSO
IFT43	Progenitors	118.693	-0.192598	0.312629	-0.616058	0.537856	0.999364	-0.192598	3. LS Sil vs DMSO
GPATCH2L	Progenitors	152.725	-0.0279813	0.293478	-0.0953437	0.924042	0.999364	-0.0279813	3. LS Sil vs DMSO
TMED8	Progenitors	62.1162	-0.360507	0.413755	-0.871306	0.383587	0.999364	-0.360507	3. LS Sil vs DMSO
SPTLC2	Progenitors	68.778	-0.158395	0.380325	-0.416473	0.677064	0.999364	-0.158395	3. LS Sil vs DMSO
ALKBH1	Progenitors	59.3367	0.140219	0.400879	0.349777	0.726506	0.999364	0.140219	3. LS Sil vs DMSO
SLIRP	Progenitors	176.044	0.156559	0.27359	0.57224	0.567159	0.999364	0.156559	3. LS Sil vs DMSO
SNW1	Progenitors	113.488	0.231017	0.334375	0.690893	0.489633	0.999364	0.231017	3. LS Sil vs DMSO
NRXN3	Progenitors	1107.7	0.101351	0.242945	0.417176	0.67655	0.999364	0.101351	3. LS Sil vs DMSO
AC008056.1	Progenitors	572.5	-0.621622	0.228873	-2.71602	0.00660728	0.999364	-0.621622	3. LS Sil vs DMSO
CEP128	Progenitors	200.267	0.331069	0.277497	1.19306	0.232847	0.999364	0.331069	3. LS Sil vs DMSO
TSHR	Progenitors	106.535	0.460414	0.392401	1.17332	0.240666	0.999364	0.460414	3. LS Sil vs DMSO
AC007262.2	Progenitors	69.0557	0.0620808	0.425977	0.145737	0.884129	0.999364	0.0620808	3. LS Sil vs DMSO
STON2	Progenitors	194.462	0.313907	0.271141	1.15773	0.246975	0.999364	0.313907	3. LS Sil vs DMSO
SEL1L	Progenitors	70.1724	-0.246563	0.388916	-0.633974	0.526098	0.999364	-0.246563	3. LS Sil vs DMSO
LINC02301	Progenitors	71.2173	-0.672211	0.41074	-1.63659	0.101717	0.999364	-0.672211	3. LS Sil vs DMSO
FLRT2	Progenitors	116.829	-1.04067	0.886419	-1.17401	0.240391	0.999364	-1.04067	3. LS Sil vs DMSO
KCNK10	Progenitors	169.604	-0.237508	0.288469	-0.823341	0.410314	0.999364	-0.237508	3. LS Sil vs DMSO
SPATA7	Progenitors	93.305	0.00530217	0.368862	0.0143744	0.988531	0.999364	0.00530217	3. LS Sil vs DMSO
PTPN21	Progenitors	59.6758	0.355731	0.401013	0.887081	0.375035	0.999364	0.355731	3. LS Sil vs DMSO
ZC3H14	Progenitors	146.044	-0.0252529	0.293196	-0.0861298	0.931363	0.999364	-0.0252529	3. LS Sil vs DMSO
EML5	Progenitors	63.4371	0.547444	0.407744	1.34262	0.179396	0.999364	0.547444	3. LS Sil vs DMSO
TTC8	Progenitors	105.439	0.151364	0.321821	0.470336	0.638115	0.999364	0.151364	3. LS Sil vs DMSO
FOXN3	Progenitors	697.748	0.024556	0.205408	0.119547	0.904842	0.999364	0.024556	3. LS Sil vs DMSO
AL357093.2	Progenitors	44.0056	-0.464066	0.480359	-0.966082	0.334003	0.999364	-0.464066	3. LS Sil vs DMSO
AL356805.1	Progenitors	59.1502	-0.242623	0.403699	-0.601	0.54784	0.999364	-0.242623	3. LS Sil vs DMSO
EFCAB11	Progenitors	57.9402	-0.118818	0.443316	-0.26802	0.788684	0.999364	-0.118818	3. LS Sil vs DMSO
TDP1	Progenitors	47.9092	-0.120175	0.46654	-0.257588	0.796725	0.999364	-0.120175	3. LS Sil vs DMSO
PSMC1	Progenitors	60.0291	-0.0527553	0.407573	-0.129438	0.897011	0.999364	-0.0527553	3. LS Sil vs DMSO
NRDE2	Progenitors	68.2091	0.170524	0.384026	0.444042	0.657012	0.999364	0.170524	3. LS Sil vs DMSO
CALM1	Progenitors	152.193	0.2848	0.293186	0.971398	0.33135	0.999364	0.2848	3. LS Sil vs DMSO
TTC7B	Progenitors	199.157	-0.213621	0.292062	-0.731422	0.464521	0.999364	-0.213621	3. LS Sil vs DMSO
RPS6KA5	Progenitors	112.363	-0.158106	0.321842	-0.491254	0.623247	0.999364	-0.158106	3. LS Sil vs DMSO
CCDC88C	Progenitors	66.3727	-0.0767103	0.383373	-0.200093	0.841408	0.999364	-0.0767103	3. LS Sil vs DMSO
PPP4R3A	Progenitors	147.554	0.290931	0.290745	1.00064	0.317002	0.999364	0.290931	3. LS Sil vs DMSO
TRIP11	Progenitors	94.2079	-0.465489	0.340356	-1.36766	0.17142	0.999364	-0.465489	3. LS Sil vs DMSO
ATXN3	Progenitors	99.1872	-0.0582079	0.330366	-0.176192	0.860143	0.999364	-0.0582079	3. LS Sil vs DMSO
CPSF2	Progenitors	49.9857	-0.0913286	0.438213	-0.208411	0.834908	0.999364	-0.0913286	3. LS Sil vs DMSO
BTBD7	Progenitors	147.021	-0.162457	0.291122	-0.558039	0.576818	0.999364	-0.162457	3. LS Sil vs DMSO
DDX24	Progenitors	183.928	0.431784	0.286948	1.50475	0.132389	0.999364	0.431784	3. LS Sil vs DMSO
DICER1	Progenitors	152.437	0.126462	0.284754	0.44411	0.656963	0.999364	0.126462	3. LS Sil vs DMSO
CLMN	Progenitors	47.6196	0.0518926	0.459933	0.112826	0.910168	0.999364	0.0518926	3. LS Sil vs DMSO
ATG2B	Progenitors	72.3752	-0.28191	0.381577	-0.738802	0.460027	0.999364	-0.28191	3. LS Sil vs DMSO
PAPOLA	Progenitors	186.012	-0.516867	0.274875	-1.88037	0.0600578	0.999364	-0.516867	3. LS Sil vs DMSO
VRK1	Progenitors	99.8524	-0.196926	0.330467	-0.595904	0.55124	0.999364	-0.196926	3. LS Sil vs DMSO
BCL11B	Progenitors	86.3459	0.0467403	0.346597	0.134855	0.892727	0.999364	0.0467403	3. LS Sil vs DMSO
SETD3	Progenitors	62.0564	0.0903233	0.422795	0.213634	0.830832	0.999364	0.0903233	3. LS Sil vs DMSO
CCNK	Progenitors	50.7326	0.0273532	0.429058	0.0637516	0.949168	0.999364	0.0273532	3. LS Sil vs DMSO
EML1	Progenitors	330.664	-0.0281308	0.300981	-0.0934636	0.925535	0.999364	-0.0281308	3. LS Sil vs DMSO
EVL	Progenitors	226.9	-0.0352282	0.263321	-0.133784	0.893573	0.999364	-0.0352282	3. LS Sil vs DMSO
YY1	Progenitors	88.7688	0.0798119	0.352486	0.226426	0.82087	0.999364	0.0798119	3. LS Sil vs DMSO
SLC25A29	Progenitors	75.3295	-0.343382	0.382375	-0.898024	0.369173	0.999364	-0.343382	3. LS Sil vs DMSO
WDR25	Progenitors	46.8424	-0.569975	0.446493	-1.27656	0.201758	0.999364	-0.569975	3. LS Sil vs DMSO
PPP2R5C	Progenitors	220.324	0.276141	0.293657	0.940352	0.347037	0.999364	0.276141	3. LS Sil vs DMSO
DYNC1H1	Progenitors	163.137	-0.0820535	0.281699	-0.29128	0.770837	0.999364	-0.0820535	3. LS Sil vs DMSO
HSP90AA1	Progenitors	237.838	0.498687	0.297287	1.67746	0.093452	0.999364	0.498687	3. LS Sil vs DMSO
WDR20	Progenitors	136.596	-0.188472	0.300124	-0.627981	0.530016	0.999364	-0.188472	3. LS Sil vs DMSO
MOK	Progenitors	68.5503	-0.390554	0.387313	-1.00837	0.313278	0.999364	-0.390554	3. LS Sil vs DMSO
TECPR2	Progenitors	86.4443	0.148981	0.368573	0.40421	0.686058	0.999364	0.148981	3. LS Sil vs DMSO
RCOR1	Progenitors	223.211	0.34132	0.276043	1.23647	0.216283	0.999364	0.34132	3. LS Sil vs DMSO
TRAF3	Progenitors	95.9195	0.159947	0.37532	0.426162	0.669989	0.999364	0.159947	3. LS Sil vs DMSO
CDC42BPB	Progenitors	129.645	0.11643	0.331974	0.350721	0.725798	0.999364	0.11643	3. LS Sil vs DMSO
EIF5	Progenitors	76.4617	-0.447963	0.390813	-1.14623	0.251698	0.999364	-0.447963	3. LS Sil vs DMSO
MARK3	Progenitors	352.723	0.120269	0.245866	0.489163	0.624726	0.999364	0.120269	3. LS Sil vs DMSO
CKB	Progenitors	248.059	-0.658441	0.260963	-2.52312	0.0116319	0.999364	-0.658441	3. LS Sil vs DMSO
KLC1	Progenitors	228.101	-0.0435506	0.257461	-0.169154	0.865675	0.999364	-0.0435506	3. LS Sil vs DMSO
PACS2	Progenitors	69.2184	-0.301793	0.400103	-0.754288	0.450676	0.999364	-0.301793	3. LS Sil vs DMSO
NIPA2	Progenitors	50.1542	0.0508032	0.43003	0.118139	0.905958	0.999364	0.0508032	3. LS Sil vs DMSO
CYFIP1	Progenitors	95.0211	-0.197914	0.336913	-0.587433	0.556913	0.999364	-0.197914	3. LS Sil vs DMSO
TUBGCP5	Progenitors	77.5631	-0.0949591	0.37594	-0.252591	0.800584	0.999364	-0.0949591	3. LS Sil vs DMSO
MKRN3	Progenitors	83.5898	-0.129429	0.361811	-0.357726	0.720548	0.999364	-0.129429	3. LS Sil vs DMSO
SNHG14	Progenitors	1281.58	-0.00836091	0.194796	-0.0429214	0.965764	0.999364	-0.00836091	3. LS Sil vs DMSO
UBE3A	Progenitors	349.257	0.279854	0.238456	1.17361	0.240553	0.999364	0.279854	3. LS Sil vs DMSO
LINC02250	Progenitors	71.6875	-0.30793	0.428471	-0.718672	0.472343	0.999364	-0.30793	3. LS Sil vs DMSO
GABRB3	Progenitors	52.6376	0.52532	0.466209	1.12679	0.259831	0.999364	0.52532	3. LS Sil vs DMSO
GABRG3	Progenitors	97.7504	1.73197	1.08528	1.59588	0.110515	0.999364	1.73197	3. LS Sil vs DMSO
GABRG3-AS1	Progenitors	110.219	1.58888	1.20228	1.32155	0.186317	0.999364	1.58888	3. LS Sil vs DMSO
HERC2	Progenitors	298.914	-0.216621	0.244233	-0.886944	0.375109	0.999364	-0.216621	3. LS Sil vs DMSO
APBA2	Progenitors	241.178	-0.044947	0.253461	-0.177333	0.859247	0.999364	-0.044947	3. LS Sil vs DMSO
FAM189A1	Progenitors	59.408	1.02118	0.426743	2.39295	0.0167133	0.999364	1.02118	3. LS Sil vs DMSO
TJP1	Progenitors	299.682	0.105414	0.23907	0.440933	0.659261	0.999364	0.105414	3. LS Sil vs DMSO
ARHGAP11B	Progenitors	77.2886	0.0429989	0.370664	0.116005	0.907648	0.999364	0.0429989	3. LS Sil vs DMSO
FAN1	Progenitors	102.457	-0.30628	0.328034	-0.933684	0.350467	0.999364	-0.30628	3. LS Sil vs DMSO
OTUD7A	Progenitors	54.7556	0.179942	0.41985	0.428586	0.668224	0.999364	0.179942	3. LS Sil vs DMSO
KATNBL1	Progenitors	194.864	-0.422093	0.267992	-1.57502	0.115251	0.999364	-0.422093	3. LS Sil vs DMSO
SLC12A6	Progenitors	56.3504	0.183235	0.430082	0.426047	0.670074	0.999364	0.183235	3. LS Sil vs DMSO
GOLGA8A	Progenitors	144.478	-0.0112051	0.350787	-0.0319426	0.974518	0.999364	-0.0112051	3. LS Sil vs DMSO
GOLGA8B	Progenitors	97.2159	-0.314708	0.362305	-0.868629	0.38505	0.999364	-0.314708	3. LS Sil vs DMSO
AQR	Progenitors	115.376	-0.245485	0.316842	-0.774787	0.438466	0.999364	-0.245485	3. LS Sil vs DMSO
DPH6	Progenitors	82.984	0.50563	0.365046	1.38511	0.166018	0.999364	0.50563	3. LS Sil vs DMSO
C15orf41	Progenitors	176.831	0.00825541	0.30353	0.027198	0.978302	0.999364	0.00825541	3. LS Sil vs DMSO
AC013640.1	Progenitors	84.5797	-0.408489	0.351448	-1.1623	0.245112	0.999364	-0.408489	3. LS Sil vs DMSO
MEIS2	Progenitors	3303.81	-0.140731	0.182234	-0.772257	0.439962	0.999364	-0.140731	3. LS Sil vs DMSO
SPRED1	Progenitors	335.528	0.132489	0.248034	0.534157	0.593233	0.999364	0.132489	3. LS Sil vs DMSO
FAM98B	Progenitors	61.5069	0.375173	0.399873	0.93823	0.348126	0.999364	0.375173	3. LS Sil vs DMSO
RASGRP1	Progenitors	99.5109	-0.467387	0.356151	-1.31233	0.18941	0.999364	-0.467387	3. LS Sil vs DMSO
EIF2AK4	Progenitors	70.6751	-0.155268	0.383905	-0.404443	0.685887	0.999364	-0.155268	3. LS Sil vs DMSO
SRP14	Progenitors	48.8752	0.00936991	0.435758	0.0215026	0.982845	0.999364	0.00936991	3. LS Sil vs DMSO
BUB1B	Progenitors	52.2126	-0.504661	0.474602	-1.06334	0.28763	0.999364	-0.504661	3. LS Sil vs DMSO
IVD	Progenitors	56.8811	-0.133145	0.42387	-0.314118	0.753431	0.999364	-0.133145	3. LS Sil vs DMSO
KNL1	Progenitors	67.5644	0.164299	0.387369	0.42414	0.671463	0.999364	0.164299	3. LS Sil vs DMSO
INO80	Progenitors	153.432	-0.420534	0.297473	-1.41369	0.157453	0.999364	-0.420534	3. LS Sil vs DMSO
INO80-AS1	Progenitors	46.2125	-0.531568	0.446599	-1.19026	0.233945	0.999364	-0.531568	3. LS Sil vs DMSO
OIP5-AS1	Progenitors	107.892	-0.441751	0.330259	-1.33759	0.18103	0.999364	-0.441751	3. LS Sil vs DMSO
OIP5	Progenitors	85.2944	-0.0598205	0.391976	-0.152613	0.878704	0.999364	-0.0598205	3. LS Sil vs DMSO
NUSAP1	Progenitors	97.1234	-0.191661	0.379628	-0.504865	0.613653	0.999364	-0.191661	3. LS Sil vs DMSO
RTF1	Progenitors	143.251	-0.117073	0.292706	-0.399966	0.689182	0.999364	-0.117073	3. LS Sil vs DMSO
MGA	Progenitors	139.852	0.625623	0.317685	1.96932	0.0489164	0.999364	0.625623	3. LS Sil vs DMSO
MAPKBP1	Progenitors	49.9782	-0.136221	0.430747	-0.316244	0.751817	0.999364	-0.136221	3. LS Sil vs DMSO
TMEM87A	Progenitors	167.889	0.203929	0.286246	0.712428	0.4762	0.999364	0.203929	3. LS Sil vs DMSO
ZNF106	Progenitors	50.0254	-0.241741	0.433345	-0.557848	0.576948	0.999364	-0.241741	3. LS Sil vs DMSO
SNAP23	Progenitors	62.054	0.209273	0.401006	0.521871	0.60176	0.999364	0.209273	3. LS Sil vs DMSO
AC018362.1	Progenitors	66.6638	-0.36118	0.382365	-0.944594	0.344866	0.999364	-0.36118	3. LS Sil vs DMSO
STARD9	Progenitors	148.973	0.0413109	0.301799	0.136882	0.891124	0.999364	0.0413109	3. LS Sil vs DMSO
TTBK2	Progenitors	200.596	0.183468	0.267549	0.685736	0.49288	0.999364	0.183468	3. LS Sil vs DMSO
UBR1	Progenitors	227.734	-0.0267007	0.254895	-0.104752	0.916573	0.999364	-0.0267007	3. LS Sil vs DMSO
AC068724.3	Progenitors	101.254	-0.0120834	0.331202	-0.0364835	0.970897	0.999364	-0.0120834	3. LS Sil vs DMSO
TMEM62	Progenitors	86.4677	-0.161126	0.353227	-0.456154	0.648279	0.999364	-0.161126	3. LS Sil vs DMSO
TUBGCP4	Progenitors	63.2611	-0.0352291	0.402175	-0.0875965	0.930197	0.999364	-0.0352291	3. LS Sil vs DMSO
TP53BP1	Progenitors	185.468	-0.00024029	0.268834	-0.000893823	0.999287	0.999632	-0.00024029	3. LS Sil vs DMSO
PDIA3	Progenitors	118.836	0.310901	0.350691	0.886538	0.375328	0.999364	0.310901	3. LS Sil vs DMSO
WDR76	Progenitors	77.8448	0.143476	0.361312	0.397097	0.691296	0.999364	0.143476	3. LS Sil vs DMSO
FRMD5	Progenitors	1543.13	0.291479	0.191342	1.52334	0.127674	0.999364	0.291479	3. LS Sil vs DMSO
CASC4	Progenitors	306.041	-0.080317	0.236071	-0.340224	0.733688	0.999364	-0.080317	3. LS Sil vs DMSO
AC025043.1	Progenitors	74.3125	-0.127734	0.382277	-0.334139	0.738275	0.999364	-0.127734	3. LS Sil vs DMSO
CTDSPL2	Progenitors	245.053	-0.0107838	0.255345	-0.0422322	0.966314	0.999364	-0.0107838	3. LS Sil vs DMSO
EIF3J	Progenitors	77.7035	0.166009	0.389438	0.426278	0.669905	0.999364	0.166009	3. LS Sil vs DMSO
SPG11	Progenitors	149.118	0.0592232	0.296296	0.199878	0.841576	0.999364	0.0592232	3. LS Sil vs DMSO
DUOX1	Progenitors	101.331	-0.270577	0.328804	-0.822912	0.410558	0.999364	-0.270577	3. LS Sil vs DMSO
BLOC1S6	Progenitors	69.1526	0.384519	0.380028	1.01182	0.311625	0.999364	0.384519	3. LS Sil vs DMSO
AC012405.1	Progenitors	40.312	-0.269278	1.21124	-0.222316	0.824068	0.999364	-0.269278	3. LS Sil vs DMSO
SEMA6D	Progenitors	144.836	0.972021	0.338591	2.87078	0.00409455	0.999364	0.972021	3. LS Sil vs DMSO
SLC24A5	Progenitors	94.2018	0.0443404	0.383505	0.115619	0.907955	0.999364	0.0443404	3. LS Sil vs DMSO
MYEF2	Progenitors	342.544	-0.00677789	0.234354	-0.0289216	0.976927	0.999364	-0.00677789	3. LS Sil vs DMSO
DUT	Progenitors	74.7129	-0.344981	0.384776	-0.896577	0.369945	0.999364	-0.344981	3. LS Sil vs DMSO
CEP152	Progenitors	58.4797	-0.159011	0.454221	-0.350074	0.726283	0.999364	-0.159011	3. LS Sil vs DMSO
EID1	Progenitors	48.8081	0.25073	0.455832	0.550048	0.582286	0.999364	0.25073	3. LS Sil vs DMSO
SECISBP2L	Progenitors	124.832	0.11059	0.304246	0.36349	0.716239	0.999364	0.11059	3. LS Sil vs DMSO
COPS2	Progenitors	84.4919	0.180351	0.377582	0.477648	0.632901	0.999364	0.180351	3. LS Sil vs DMSO
GALK2	Progenitors	91.0203	0.195437	0.341389	0.572474	0.567001	0.999364	0.195437	3. LS Sil vs DMSO
FAM227B	Progenitors	98.4461	-0.135012	0.344812	-0.391553	0.695389	0.999364	-0.135012	3. LS Sil vs DMSO
DTWD1	Progenitors	108.471	-0.0337781	0.330085	-0.102332	0.918493	0.999364	-0.0337781	3. LS Sil vs DMSO
GABPB1	Progenitors	54.4108	0.19579	0.433014	0.452155	0.651157	0.999364	0.19579	3. LS Sil vs DMSO
GABPB1-AS1	Progenitors	235.915	-0.220294	0.262474	-0.839296	0.401303	0.999364	-0.220294	3. LS Sil vs DMSO
USP8	Progenitors	113.977	0.146661	0.313298	0.46812	0.639699	0.999364	0.146661	3. LS Sil vs DMSO
TRPM7	Progenitors	250.478	0.23989	0.251177	0.955064	0.339545	0.999364	0.23989	3. LS Sil vs DMSO
SPPL2A	Progenitors	108.676	-0.00258791	0.347071	-0.00745643	0.994051	0.999364	-0.00258791	3. LS Sil vs DMSO
AP4E1	Progenitors	69.1582	-0.418662	0.390797	-1.0713	0.284034	0.999364	-0.418662	3. LS Sil vs DMSO
AC066613.2	Progenitors	85.8028	-0.222579	0.391498	-0.568532	0.569673	0.999364	-0.222579	3. LS Sil vs DMSO
DMXL2	Progenitors	129.595	-0.0386445	0.302778	-0.127633	0.898439	0.999364	-0.0386445	3. LS Sil vs DMSO
TMOD2	Progenitors	57.3949	-0.938997	0.416526	-2.25435	0.0241739	0.999364	-0.938997	3. LS Sil vs DMSO
TMOD3	Progenitors	99.4992	0.359059	0.335518	1.07016	0.284545	0.999364	0.359059	3. LS Sil vs DMSO
MAPK6	Progenitors	97.1934	0.357383	0.335773	1.06436	0.287166	0.999364	0.357383	3. LS Sil vs DMSO
GNB5	Progenitors	72.4908	0.168032	0.369834	0.454346	0.64958	0.999364	0.168032	3. LS Sil vs DMSO
MYO5A	Progenitors	266.274	0.269681	0.264105	1.02111	0.307201	0.999364	0.269681	3. LS Sil vs DMSO
ARPP19	Progenitors	75.1946	0.365356	0.366062	0.998071	0.318245	0.999364	0.365356	3. LS Sil vs DMSO
FAM214A	Progenitors	89.7869	0.0439471	0.34134	0.128749	0.897556	0.999364	0.0439471	3. LS Sil vs DMSO
PIGB	Progenitors	68.2503	-0.135259	0.386143	-0.350282	0.726127	0.999364	-0.135259	3. LS Sil vs DMSO
CCPG1	Progenitors	93.2118	-0.0621335	0.353322	-0.175855	0.860408	0.999364	-0.0621335	3. LS Sil vs DMSO
DNAAF4	Progenitors	60.5968	-0.040149	0.398427	-0.100769	0.919734	0.999364	-0.040149	3. LS Sil vs DMSO
PYGO1	Progenitors	89.4688	0.154965	0.347522	0.445914	0.655659	0.999364	0.154965	3. LS Sil vs DMSO
NEDD4	Progenitors	152.956	-0.0893108	0.285305	-0.313037	0.754253	0.999364	-0.0893108	3. LS Sil vs DMSO
RFX7	Progenitors	413.575	0.276091	0.237675	1.16163	0.245385	0.999364	0.276091	3. LS Sil vs DMSO
TEX9	Progenitors	140.263	0.0593149	0.295196	0.200934	0.84075	0.999364	0.0593149	3. LS Sil vs DMSO
MNS1	Progenitors	127.913	-0.372104	0.313005	-1.18881	0.234514	0.999364	-0.372104	3. LS Sil vs DMSO
ZNF280D	Progenitors	140.007	0.263022	0.299722	0.877555	0.380185	0.999364	0.263022	3. LS Sil vs DMSO
TCF12	Progenitors	1008.51	0.118803	0.195465	0.607798	0.543321	0.999364	0.118803	3. LS Sil vs DMSO
ADAM10	Progenitors	269.445	0.208955	0.247219	0.845224	0.397986	0.999364	0.208955	3. LS Sil vs DMSO
MINDY2	Progenitors	109.031	-0.13187	0.3238	-0.407257	0.683819	0.999364	-0.13187	3. LS Sil vs DMSO
RNF111	Progenitors	435.466	-0.0945113	0.243734	-0.387764	0.698191	0.999364	-0.0945113	3. LS Sil vs DMSO
SLTM	Progenitors	150.252	-0.399054	0.3106	-1.28478	0.198868	0.999364	-0.399054	3. LS Sil vs DMSO
MYO1E	Progenitors	67.8635	0.0333146	0.397426	0.0838261	0.933195	0.999364	0.0333146	3. LS Sil vs DMSO
BNIP2	Progenitors	53.12	0.299709	0.432702	0.692644	0.488533	0.999364	0.299709	3. LS Sil vs DMSO
ICE2	Progenitors	103.39	-0.314112	0.32876	-0.955445	0.339353	0.999364	-0.314112	3. LS Sil vs DMSO
RORA-AS1	Progenitors	206.156	0.498877	0.278566	1.79088	0.073313	0.999364	0.498877	3. LS Sil vs DMSO
RORA	Progenitors	1242.12	0.442301	0.230518	1.91872	0.0550196	0.999364	0.442301	3. LS Sil vs DMSO
AC012404.1	Progenitors	156.208	0.129726	0.339517	0.38209	0.702395	0.999364	0.129726	3. LS Sil vs DMSO
AC009554.1	Progenitors	148.435	-0.00253873	0.291289	-0.0087155	0.993046	0.999364	-0.00253873	3. LS Sil vs DMSO
VPS13C	Progenitors	239.94	-0.155486	0.25243	-0.615956	0.537923	0.999364	-0.155486	3. LS Sil vs DMSO
TLN2	Progenitors	330.602	0.483613	0.246004	1.96588	0.0493129	0.999364	0.483613	3. LS Sil vs DMSO
TPM1	Progenitors	101.531	-0.185411	0.332515	-0.5576	0.577118	0.999364	-0.185411	3. LS Sil vs DMSO
RPS27L	Progenitors	105.187	-0.0655485	0.349019	-0.187808	0.851027	0.999364	-0.0655485	3. LS Sil vs DMSO
RAB8B	Progenitors	158.758	-0.0368996	0.283299	-0.13025	0.896369	0.999364	-0.0368996	3. LS Sil vs DMSO
APH1B	Progenitors	61.1993	0.169488	0.404862	0.418632	0.675485	0.999364	0.169488	3. LS Sil vs DMSO
CA12	Progenitors	48.5133	0.36663	0.505336	0.725518	0.468134	0.999364	0.36663	3. LS Sil vs DMSO
USP3	Progenitors	313.443	0.229187	0.254349	0.901074	0.367549	0.999364	0.229187	3. LS Sil vs DMSO
USP3-AS1	Progenitors	395.439	0.0633662	0.232351	0.272718	0.78507	0.999364	0.0633662	3. LS Sil vs DMSO
HERC1	Progenitors	291.928	0.138341	0.248075	0.557656	0.57708	0.999364	0.138341	3. LS Sil vs DMSO
AC073167.1	Progenitors	244.22	0.102196	0.264547	0.386306	0.69927	0.999364	0.102196	3. LS Sil vs DMSO
SNX1	Progenitors	96.8544	-0.184534	0.334689	-0.55136	0.581387	0.999364	-0.184534	3. LS Sil vs DMSO
CSNK1G1	Progenitors	210.123	0.0911131	0.263241	0.346121	0.729252	0.999364	0.0911131	3. LS Sil vs DMSO
TRIP4	Progenitors	61.525	0.489535	0.405703	1.20663	0.227573	0.999364	0.489535	3. LS Sil vs DMSO
ZNF609	Progenitors	920.857	0.22662	0.199923	1.13354	0.256987	0.999364	0.22662	3. LS Sil vs DMSO
ANKDD1A	Progenitors	77.6016	-0.390335	0.364046	-1.07221	0.283624	0.999364	-0.390335	3. LS Sil vs DMSO
SPG21	Progenitors	45.8603	0.418192	0.460234	0.908651	0.363534	0.999364	0.418192	3. LS Sil vs DMSO
IGDCC3	Progenitors	53.6971	0.0124015	0.433618	0.0286002	0.977183	0.999364	0.0124015	3. LS Sil vs DMSO
DPP8	Progenitors	96.2525	-0.2438	0.35066	-0.695261	0.486892	0.999364	-0.2438	3. LS Sil vs DMSO
HACD3	Progenitors	217.121	-0.12494	0.259652	-0.48118	0.630388	0.999364	-0.12494	3. LS Sil vs DMSO
DENND4A	Progenitors	172.676	0.106344	0.277011	0.383898	0.701054	0.999364	0.106344	3. LS Sil vs DMSO
RAB11A	Progenitors	388.563	-0.144142	0.253351	-0.56894	0.569397	0.999364	-0.144142	3. LS Sil vs DMSO
MAP2K1	Progenitors	73.5578	-0.0067913	0.388286	-0.0174904	0.986045	0.999364	-0.0067913	3. LS Sil vs DMSO
RPL4	Progenitors	61.8393	-0.131841	0.406303	-0.324489	0.745568	0.999364	-0.131841	3. LS Sil vs DMSO
SMAD3	Progenitors	76.1343	-0.109807	0.378157	-0.290375	0.771529	0.999364	-0.109807	3. LS Sil vs DMSO
AAGAB	Progenitors	50.748	0.0501598	0.431814	0.116161	0.907525	0.999364	0.0501598	3. LS Sil vs DMSO
MAP2K5	Progenitors	238.239	-0.230097	0.276416	-0.832431	0.405166	0.999364	-0.230097	3. LS Sil vs DMSO
PIAS1	Progenitors	334.027	0.206597	0.25974	0.7954	0.426381	0.999364	0.206597	3. LS Sil vs DMSO
CORO2B	Progenitors	103.276	0.245733	0.332257	0.739587	0.459551	0.999364	0.245733	3. LS Sil vs DMSO
ANP32A	Progenitors	78.9759	-0.0214734	0.37879	-0.0566895	0.954793	0.999364	-0.0214734	3. LS Sil vs DMSO
GLCE	Progenitors	61.1768	-0.0920571	0.399883	-0.23021	0.817928	0.999364	-0.0920571	3. LS Sil vs DMSO
RPLP1	Progenitors	61.9127	-0.263667	0.396063	-0.665721	0.50559	0.999364	-0.263667	3. LS Sil vs DMSO
LRRC49	Progenitors	123.492	0.0900798	0.310406	0.2902	0.771664	0.999364	0.0900798	3. LS Sil vs DMSO
THSD4	Progenitors	449.599	-0.129781	0.241234	-0.53799	0.590584	0.999364	-0.129781	3. LS Sil vs DMSO
THSD4-AS1	Progenitors	48.9693	-0.345587	0.507156	-0.681421	0.495605	0.999364	-0.345587	3. LS Sil vs DMSO
MYO9A	Progenitors	385.971	0.143888	0.238874	0.602358	0.546936	0.999364	0.143888	3. LS Sil vs DMSO
AC022872.1	Progenitors	78.1312	0.477777	0.367216	1.30108	0.193232	0.999364	0.477777	3. LS Sil vs DMSO
PKM	Progenitors	55.6132	-0.388325	0.427748	-0.907836	0.363965	0.999364	-0.388325	3. LS Sil vs DMSO
PARP6	Progenitors	55.7738	-0.23708	0.411001	-0.576835	0.564051	0.999364	-0.23708	3. LS Sil vs DMSO
AC009690.2	Progenitors	108.959	0.256601	0.350429	0.732249	0.464017	0.999364	0.256601	3. LS Sil vs DMSO
HEXA	Progenitors	47.9938	0.109733	0.441991	0.24827	0.803925	0.999364	0.109733	3. LS Sil vs DMSO
ARIH1	Progenitors	417.415	0.194579	0.223103	0.87215	0.383127	0.999364	0.194579	3. LS Sil vs DMSO
BBS4	Progenitors	57.1716	0.254516	0.433922	0.586549	0.557507	0.999364	0.254516	3. LS Sil vs DMSO
NEO1	Progenitors	315.545	-0.0688289	0.2364	-0.291155	0.770933	0.999364	-0.0688289	3. LS Sil vs DMSO
NPTN	Progenitors	77.5534	-0.140504	0.361321	-0.388863	0.697377	0.999364	-0.140504	3. LS Sil vs DMSO
UBL7-AS1	Progenitors	59.5161	-0.295671	0.400909	-0.737501	0.460818	0.999364	-0.295671	3. LS Sil vs DMSO
PPCDC	Progenitors	99.4965	-0.0386672	0.331065	-0.116796	0.907021	0.999364	-0.0386672	3. LS Sil vs DMSO
SIN3A	Progenitors	84.084	0.290061	0.351855	0.824376	0.409726	0.999364	0.290061	3. LS Sil vs DMSO
PTPN9	Progenitors	152.57	0.0210321	0.292584	0.0718839	0.942694	0.999364	0.0210321	3. LS Sil vs DMSO
UBE2Q2	Progenitors	108.959	-0.234667	0.353222	-0.664361	0.506459	0.999364	-0.234667	3. LS Sil vs DMSO
FBXO22	Progenitors	149.29	0.294124	0.304637	0.965489	0.3343	0.999364	0.294124	3. LS Sil vs DMSO
TMEM266	Progenitors	47.971	0.372838	0.452328	0.824264	0.409789	0.999364	0.372838	3. LS Sil vs DMSO
ETFA	Progenitors	103.436	0.0625047	0.333648	0.187337	0.851396	0.999364	0.0625047	3. LS Sil vs DMSO
AC027243.3	Progenitors	84.2193	0.161115	0.364576	0.441923	0.658545	0.999364	0.161115	3. LS Sil vs DMSO
SCAPER	Progenitors	344.017	0.261007	0.231441	1.12774	0.259428	0.999364	0.261007	3. LS Sil vs DMSO
RCN2	Progenitors	124.523	-0.234709	0.310736	-0.755333	0.450049	0.999364	-0.234709	3. LS Sil vs DMSO
TSPAN3	Progenitors	83.8957	0.154359	0.384779	0.401163	0.6883	0.999364	0.154359	3. LS Sil vs DMSO
PEAK1	Progenitors	203.995	0.20016	0.296984	0.673976	0.500327	0.999364	0.20016	3. LS Sil vs DMSO
HMG20A	Progenitors	78.0864	-0.0801305	0.361932	-0.221397	0.824783	0.999364	-0.0801305	3. LS Sil vs DMSO
IREB2	Progenitors	133.789	0.39622	0.303047	1.30745	0.191059	0.999364	0.39622	3. LS Sil vs DMSO
MORF4L1	Progenitors	213.623	0.094875	0.262897	0.360883	0.718187	0.999364	0.094875	3. LS Sil vs DMSO
ZFAND6	Progenitors	208.484	0.0800457	0.29933	0.267417	0.789148	0.999364	0.0800457	3. LS Sil vs DMSO
ARNT2	Progenitors	127.604	0.0853101	0.334183	0.25528	0.798507	0.999364	0.0853101	3. LS Sil vs DMSO
ABHD17C	Progenitors	52.1841	-0.201092	0.502936	-0.399835	0.689278	0.999364	-0.201092	3. LS Sil vs DMSO
CEMIP	Progenitors	227.846	-0.47226	0.281598	-1.67707	0.093528	0.999364	-0.47226	3. LS Sil vs DMSO
AC060809.1	Progenitors	99.0769	0.111485	0.380974	0.292631	0.769804	0.999364	0.111485	3. LS Sil vs DMSO
AC104041.1	Progenitors	360.194	0.212623	0.277273	0.766836	0.443179	0.999364	0.212623	3. LS Sil vs DMSO
EFL1	Progenitors	118.632	0.340571	0.3143	1.08358	0.278549	0.999364	0.340571	3. LS Sil vs DMSO
AC022558.2	Progenitors	81.6149	0.291663	0.360572	0.80889	0.418579	0.999364	0.291663	3. LS Sil vs DMSO
C15orf40	Progenitors	52.0857	0.23143	0.440039	0.52593	0.598937	0.999364	0.23143	3. LS Sil vs DMSO
BTBD1	Progenitors	83.1731	0.18655	0.364389	0.511953	0.608684	0.999364	0.18655	3. LS Sil vs DMSO
TM6SF1	Progenitors	50.0847	-0.241339	0.430121	-0.561095	0.574733	0.999364	-0.241339	3. LS Sil vs DMSO
HDGFL3	Progenitors	225.765	0.111501	0.256089	0.435401	0.663272	0.999364	0.111501	3. LS Sil vs DMSO
AC103876.1	Progenitors	174.736	-0.00595014	0.290564	-0.0204779	0.983662	0.999364	-0.00595014	3. LS Sil vs DMSO
WDR73	Progenitors	59.6974	-0.696929	0.411791	-1.69243	0.0905635	0.999364	-0.696929	3. LS Sil vs DMSO
SEC11A	Progenitors	107.956	0.17454	0.339449	0.514185	0.607123	0.999364	0.17454	3. LS Sil vs DMSO
PDE8A	Progenitors	240.423	-0.119596	0.254947	-0.469104	0.638995	0.999364	-0.119596	3. LS Sil vs DMSO
AKAP13	Progenitors	521.873	0.196959	0.216539	0.90958	0.363044	0.999364	0.196959	3. LS Sil vs DMSO
AC087286.2	Progenitors	149.621	0.39082	0.291637	1.34009	0.180217	0.999364	0.39082	3. LS Sil vs DMSO
AGBL1	Progenitors	139.516	-1.13069	1.45237	-0.778516	0.436265	0.999364	-1.13069	3. LS Sil vs DMSO
NTRK3	Progenitors	426.631	-0.105877	0.241355	-0.43868	0.660894	0.999364	-0.105877	3. LS Sil vs DMSO
FANCI	Progenitors	157.543	0.0484697	0.289941	0.167171	0.867236	0.999364	0.0484697	3. LS Sil vs DMSO
POLG	Progenitors	71.7459	-0.311648	0.382346	-0.815095	0.415018	0.999364	-0.311648	3. LS Sil vs DMSO
MIR9-3HG	Progenitors	143.707	-0.36908	0.298629	-1.23592	0.21649	0.999364	-0.36908	3. LS Sil vs DMSO
RHCG	Progenitors	127.385	-0.419201	0.332843	-1.25946	0.207865	0.999364	-0.419201	3. LS Sil vs DMSO
LINC00928	Progenitors	70.4043	-0.517343	0.398886	-1.29697	0.194641	0.999364	-0.517343	3. LS Sil vs DMSO
AC013391.2	Progenitors	67.4706	-0.00190135	0.400322	-0.00474957	0.99621	0.999364	-0.00190135	3. LS Sil vs DMSO
KIF7	Progenitors	80.776	-0.329722	0.365647	-0.90175	0.36719	0.999364	-0.329722	3. LS Sil vs DMSO
AP3S2	Progenitors	103.07	-0.109264	0.326123	-0.33504	0.737595	0.999364	-0.109264	3. LS Sil vs DMSO
ZNF710	Progenitors	72.0813	-0.239833	0.378024	-0.634438	0.525795	0.999364	-0.239833	3. LS Sil vs DMSO
IQGAP1	Progenitors	108.026	0.270598	0.372371	0.726689	0.467416	0.999364	0.270598	3. LS Sil vs DMSO
CRTC3	Progenitors	118.382	0.0495097	0.312174	0.158596	0.873987	0.999364	0.0495097	3. LS Sil vs DMSO
CRTC3-AS1	Progenitors	62.2958	-0.297047	0.40166	-0.739548	0.459575	0.999364	-0.297047	3. LS Sil vs DMSO
BLM	Progenitors	53.4269	0.0723584	0.445315	0.162488	0.870922	0.999364	0.0723584	3. LS Sil vs DMSO
MAN2A2	Progenitors	56.9942	-0.137498	0.416103	-0.330443	0.741065	0.999364	-0.137498	3. LS Sil vs DMSO
PRC1	Progenitors	74.7978	0.0518585	0.365236	0.141986	0.887091	0.999364	0.0518585	3. LS Sil vs DMSO
PRC1-AS1	Progenitors	48.5081	0.0363847	0.4348	0.0836815	0.93331	0.999364	0.0363847	3. LS Sil vs DMSO
SLCO3A1	Progenitors	73.1049	0.647437	0.374198	1.7302	0.083595	0.999364	0.647437	3. LS Sil vs DMSO
ST8SIA2	Progenitors	83.4425	0.269457	0.352795	0.763776	0.445001	0.999364	0.269457	3. LS Sil vs DMSO
LINC01578	Progenitors	396.589	-0.0774509	0.229183	-0.337943	0.735406	0.999364	-0.0774509	3. LS Sil vs DMSO
CHD2	Progenitors	517.78	-0.0515556	0.212692	-0.242396	0.808474	0.999364	-0.0515556	3. LS Sil vs DMSO
RGMA	Progenitors	59.4422	-0.315984	0.40111	-0.787775	0.430828	0.999364	-0.315984	3. LS Sil vs DMSO
AC091078.1	Progenitors	129.372	-0.205343	0.307742	-0.667256	0.504609	0.999364	-0.205343	3. LS Sil vs DMSO
AC110023.1	Progenitors	122.665	0.366984	0.34274	1.07074	0.284287	0.999364	0.366984	3. LS Sil vs DMSO
LINC01579	Progenitors	108.061	0.0403454	0.342737	0.117715	0.906293	0.999364	0.0403454	3. LS Sil vs DMSO
AC012409.2	Progenitors	403.372	0.269507	0.225039	1.1976	0.231072	0.999364	0.269507	3. LS Sil vs DMSO
NR2F2-AS1	Progenitors	262.831	0.358933	0.249583	1.43813	0.150397	0.999364	0.358933	3. LS Sil vs DMSO
NR2F2	Progenitors	66.3659	-0.230908	0.384543	-0.600474	0.54819	0.999364	-0.230908	3. LS Sil vs DMSO
IGF1R	Progenitors	342.491	0.187245	0.234838	0.797338	0.425255	0.999364	0.187245	3. LS Sil vs DMSO
TTC23	Progenitors	75.7292	-0.0490358	0.367713	-0.133354	0.893914	0.999364	-0.0490358	3. LS Sil vs DMSO
LRRC28	Progenitors	90.3962	-0.045063	0.366605	-0.12292	0.902171	0.999364	-0.045063	3. LS Sil vs DMSO
MEF2A	Progenitors	408.765	0.276962	0.242249	1.1433	0.252915	0.999364	0.276962	3. LS Sil vs DMSO
AC090825.1	Progenitors	87.544	-0.242009	0.350777	-0.689922	0.490243	0.999364	-0.242009	3. LS Sil vs DMSO
CHSY1	Progenitors	69.5659	0.0941249	0.399881	0.235382	0.813912	0.999364	0.0941249	3. LS Sil vs DMSO
SNRPA1	Progenitors	76.2723	-0.238352	0.362643	-0.657264	0.511011	0.999364	-0.238352	3. LS Sil vs DMSO
PCSK6	Progenitors	82.5221	-0.369001	0.439536	-0.839523	0.401176	0.999364	-0.369001	3. LS Sil vs DMSO
TM2D3	Progenitors	53.5795	0.399672	0.432514	0.924067	0.355452	0.999364	0.399672	3. LS Sil vs DMSO
NPRL3	Progenitors	67.6384	-0.00190973	0.402	-0.00475058	0.99621	0.999364	-0.00190973	3. LS Sil vs DMSO
LUC7L	Progenitors	254.126	-0.443609	0.248704	-1.78369	0.0744748	0.999364	-0.443609	3. LS Sil vs DMSO
FAM234A	Progenitors	46.4739	-0.209444	0.464789	-0.450621	0.652263	0.999364	-0.209444	3. LS Sil vs DMSO
RAB11FIP3	Progenitors	126.773	0.0468324	0.311851	0.150176	0.880626	0.999364	0.0468324	3. LS Sil vs DMSO
METRN	Progenitors	53.0126	-0.0543483	0.454854	-0.119485	0.904891	0.999364	-0.0543483	3. LS Sil vs DMSO
LMF1	Progenitors	80.1312	-0.103628	0.384464	-0.269539	0.787515	0.999364	-0.103628	3. LS Sil vs DMSO
UBE2I	Progenitors	49.5678	-0.451221	0.483748	-0.932762	0.350943	0.999364	-0.451221	3. LS Sil vs DMSO
IFT140	Progenitors	43.7855	-0.661321	0.465583	-1.42041	0.155487	0.999364	-0.661321	3. LS Sil vs DMSO
CRAMP1	Progenitors	70.8089	-0.165608	0.381601	-0.433983	0.664301	0.999364	-0.165608	3. LS Sil vs DMSO
JPT2	Progenitors	51.9612	-0.325765	0.45209	-0.720575	0.471171	0.999364	-0.325765	3. LS Sil vs DMSO
MAPK8IP3	Progenitors	80.5573	-0.236893	0.357382	-0.662856	0.507423	0.999364	-0.236893	3. LS Sil vs DMSO
NME3	Progenitors	58.2449	-1.01974	0.409713	-2.48892	0.0128131	0.999364	-1.01974	3. LS Sil vs DMSO
HAGH	Progenitors	52.5688	-0.273224	0.437727	-0.624188	0.532504	0.999364	-0.273224	3. LS Sil vs DMSO
RPS2	Progenitors	105.604	-0.17437	0.328297	-0.531135	0.595325	0.999364	-0.17437	3. LS Sil vs DMSO
PKD1	Progenitors	49.36	-0.285175	0.4628	-0.616196	0.537765	0.999364	-0.285175	3. LS Sil vs DMSO
PGP	Progenitors	61.3498	-1.09283	0.422102	-2.58903	0.00962468	0.999364	-1.09283	3. LS Sil vs DMSO
RNPS1	Progenitors	89.9928	0.143806	0.34772	0.413569	0.679189	0.999364	0.143806	3. LS Sil vs DMSO
ABCA3	Progenitors	51.6822	-0.152665	0.427572	-0.357051	0.721053	0.999364	-0.152665	3. LS Sil vs DMSO
ERVK13-1	Progenitors	53.8357	-0.527808	0.421626	-1.25184	0.210628	0.999364	-0.527808	3. LS Sil vs DMSO
SRRM2	Progenitors	310.056	-0.443817	0.235717	-1.88284	0.0597221	0.999364	-0.443817	3. LS Sil vs DMSO
ZNF213	Progenitors	105.747	0.0828232	0.326841	0.253405	0.799955	0.999364	0.0828232	3. LS Sil vs DMSO
ZNF75A	Progenitors	55.8647	0.206887	0.419646	0.493003	0.622011	0.999364	0.206887	3. LS Sil vs DMSO
DNASE1	Progenitors	68.0906	0.0421683	0.391198	0.107793	0.91416	0.999364	0.0421683	3. LS Sil vs DMSO
TRAP1	Progenitors	66.0445	-0.650197	0.403133	-1.61286	0.106775	0.999364	-0.650197	3. LS Sil vs DMSO
CREBBP	Progenitors	219.151	0.254448	0.261623	0.972576	0.330764	0.999364	0.254448	3. LS Sil vs DMSO
ADCY9	Progenitors	82.4423	-0.206688	0.352706	-0.586006	0.557872	0.999364	-0.206688	3. LS Sil vs DMSO
ANKS3	Progenitors	73.8314	-0.19395	0.368289	-0.526625	0.598454	0.999364	-0.19395	3. LS Sil vs DMSO
GLYR1	Progenitors	100.356	-0.0350413	0.342522	-0.102304	0.918515	0.999364	-0.0350413	3. LS Sil vs DMSO
UBN1	Progenitors	65.3524	-0.0173053	0.391714	-0.0441785	0.964762	0.999364	-0.0173053	3. LS Sil vs DMSO
RBFOX1	Progenitors	158.13	0.207415	0.341499	0.607366	0.543608	0.999364	0.207415	3. LS Sil vs DMSO
METTL22	Progenitors	41.6262	0.10779	0.500711	0.215273	0.829554	0.999364	0.10779	3. LS Sil vs DMSO
ABAT	Progenitors	254.306	0.130987	0.253222	0.517281	0.60496	0.999364	0.130987	3. LS Sil vs DMSO
PMM2	Progenitors	204.107	0.0200337	0.263015	0.0761693	0.939284	0.999364	0.0200337	3. LS Sil vs DMSO
CARHSP1	Progenitors	91.0869	-0.532883	0.343271	-1.55237	0.120574	0.999364	-0.532883	3. LS Sil vs DMSO
USP7	Progenitors	69.7886	0.179766	0.398486	0.451123	0.651901	0.999364	0.179766	3. LS Sil vs DMSO
CLEC16A	Progenitors	127.6	0.391703	0.307246	1.27488	0.202352	0.999364	0.391703	3. LS Sil vs DMSO
ZC3H7A	Progenitors	79.9775	0.0930549	0.361839	0.257172	0.797046	0.999364	0.0930549	3. LS Sil vs DMSO
AC007216.4	Progenitors	60.4476	-0.56629	0.408807	-1.38523	0.165984	0.999364	-0.56629	3. LS Sil vs DMSO
GSPT1	Progenitors	112.53	-0.304167	0.327658	-0.928307	0.353248	0.999364	-0.304167	3. LS Sil vs DMSO
SNX29	Progenitors	157.23	0.0880622	0.296943	0.296563	0.7668	0.999364	0.0880622	3. LS Sil vs DMSO
SHISA9	Progenitors	57.1293	0.659402	0.428673	1.53824	0.12399	0.999364	0.659402	3. LS Sil vs DMSO
MRTFB	Progenitors	223.251	-0.0321977	0.255308	-0.126113	0.899642	0.999364	-0.0321977	3. LS Sil vs DMSO
PARN	Progenitors	115.624	-0.164467	0.314094	-0.523625	0.60054	0.999364	-0.164467	3. LS Sil vs DMSO
PDXDC1	Progenitors	392.074	-0.255688	0.225317	-1.13479	0.256462	0.999364	-0.255688	3. LS Sil vs DMSO
MPV17L	Progenitors	54.1223	0.0407147	0.421943	0.0964935	0.923129	0.999364	0.0407147	3. LS Sil vs DMSO
BMERB1	Progenitors	205.735	-0.0248835	0.269099	-0.0924697	0.926325	0.999364	-0.0248835	3. LS Sil vs DMSO
MARF1	Progenitors	79.1086	-0.0640801	0.361255	-0.177382	0.859209	0.999364	-0.0640801	3. LS Sil vs DMSO
ABCC1	Progenitors	85.7499	0.275279	0.374613	0.734836	0.46244	0.999364	0.275279	3. LS Sil vs DMSO
XYLT1	Progenitors	293.642	-0.0858432	0.270687	-0.317131	0.751144	0.999364	-0.0858432	3. LS Sil vs DMSO
RPS15A	Progenitors	53.949	-0.0632059	0.423191	-0.149356	0.881273	0.999364	-0.0632059	3. LS Sil vs DMSO
ARL6IP1	Progenitors	53.4427	0.369757	0.423756	0.872571	0.382897	0.999364	0.369757	3. LS Sil vs DMSO
SMG1	Progenitors	172.032	-0.281174	0.290363	-0.968353	0.332868	0.999364	-0.281174	3. LS Sil vs DMSO
CCP110	Progenitors	50.8516	-0.47055	0.437967	-1.0744	0.282645	0.999364	-0.47055	3. LS Sil vs DMSO
VPS35L	Progenitors	145.224	0.181725	0.301611	0.602514	0.546832	0.999364	0.181725	3. LS Sil vs DMSO
KNOP1	Progenitors	72.4378	0.0389318	0.421691	0.092323	0.926441	0.999364	0.0389318	3. LS Sil vs DMSO
IQCK	Progenitors	90.7962	0.110703	0.361764	0.30601	0.759597	0.999364	0.110703	3. LS Sil vs DMSO
ERI2	Progenitors	113.363	-0.115519	0.322833	-0.357828	0.720472	0.999364	-0.115519	3. LS Sil vs DMSO
METTL9	Progenitors	71.2187	-0.0308537	0.376125	-0.0820304	0.934623	0.999364	-0.0308537	3. LS Sil vs DMSO
IGSF6	Progenitors	66.6245	-0.479445	0.396891	-1.208	0.227047	0.999364	-0.479445	3. LS Sil vs DMSO
NPIPB4	Progenitors	41.0431	0.403398	0.514225	0.784478	0.43276	0.999364	0.403398	3. LS Sil vs DMSO
UQCRC2	Progenitors	72.5066	-0.337892	0.374495	-0.902262	0.366918	0.999364	-0.337892	3. LS Sil vs DMSO
MOSMO	Progenitors	105.536	0.345109	0.332395	1.03825	0.299155	0.999364	0.345109	3. LS Sil vs DMSO
EEF2K	Progenitors	85.0334	0.0290702	0.380156	0.0764691	0.939046	0.999364	0.0290702	3. LS Sil vs DMSO
POLR3E	Progenitors	56.7273	-0.213966	0.422938	-0.505905	0.612923	0.999364	-0.213966	3. LS Sil vs DMSO
CDR2	Progenitors	72.4633	0.189758	0.372958	0.508792	0.610898	0.999364	0.189758	3. LS Sil vs DMSO
USP31	Progenitors	89.1723	0.303917	0.343249	0.885413	0.375934	0.999364	0.303917	3. LS Sil vs DMSO
COG7	Progenitors	84.7954	-0.0315884	0.353755	-0.0892948	0.928848	0.999364	-0.0315884	3. LS Sil vs DMSO
GGA2	Progenitors	113.724	0.0524964	0.338065	0.155285	0.876597	0.999364	0.0524964	3. LS Sil vs DMSO
DCTN5	Progenitors	61.0358	0.17874	0.40521	0.441103	0.659138	0.999364	0.17874	3. LS Sil vs DMSO
PRKCB	Progenitors	136.662	0.479233	0.384354	1.24685	0.212452	0.999364	0.479233	3. LS Sil vs DMSO
RBBP6	Progenitors	121.597	-0.0234514	0.31018	-0.0756059	0.939733	0.999364	-0.0234514	3. LS Sil vs DMSO
TNRC6A	Progenitors	925.66	0.00208619	0.201307	0.0103632	0.991731	0.999364	0.00208619	3. LS Sil vs DMSO
AC008731.1	Progenitors	92.8543	0.0242637	0.358092	0.0677583	0.945978	0.999364	0.0242637	3. LS Sil vs DMSO
ARHGAP17	Progenitors	119.833	-0.147405	0.311784	-0.472778	0.636372	0.999364	-0.147405	3. LS Sil vs DMSO
LCMT1	Progenitors	57.8912	-0.155606	0.419451	-0.370976	0.710655	0.999364	-0.155606	3. LS Sil vs DMSO
GTF3C1	Progenitors	71.392	0.138461	0.377338	0.366941	0.713663	0.999364	0.138461	3. LS Sil vs DMSO
KIAA0556	Progenitors	86.06	-0.112933	0.357771	-0.315658	0.752262	0.999364	-0.112933	3. LS Sil vs DMSO
XPO6	Progenitors	150.491	-0.0191325	0.309584	-0.0618008	0.950721	0.999364	-0.0191325	3. LS Sil vs DMSO
ATXN2L	Progenitors	131.01	0.106135	0.305306	0.347635	0.728115	0.999364	0.106135	3. LS Sil vs DMSO
AC133550.2	Progenitors	65.3591	0.00880079	0.390873	0.0225157	0.982037	0.999364	0.00880079	3. LS Sil vs DMSO
SH2B1	Progenitors	55.793	-0.412304	0.420647	-0.980167	0.327003	0.999364	-0.412304	3. LS Sil vs DMSO
NFATC2IP	Progenitors	63.3715	-0.246938	0.41374	-0.596843	0.550612	0.999364	-0.246938	3. LS Sil vs DMSO
AC009133.1	Progenitors	52.8768	-0.27113	0.435458	-0.622631	0.533527	0.999364	-0.27113	3. LS Sil vs DMSO
PRRT2	Progenitors	151.915	-0.374281	0.294815	-1.26954	0.204247	0.999364	-0.374281	3. LS Sil vs DMSO
PAGR1	Progenitors	95.9685	-0.2437	0.361578	-0.67399	0.500318	0.999364	-0.2437	3. LS Sil vs DMSO
ASPHD1	Progenitors	103.806	-0.275714	0.324005	-0.850957	0.394793	0.999364	-0.275714	3. LS Sil vs DMSO
KCTD13	Progenitors	79.4689	0.214475	0.373048	0.574925	0.565342	0.999364	0.214475	3. LS Sil vs DMSO
MIR762HG	Progenitors	55.4268	0.158153	0.42636	0.370937	0.710684	0.999364	0.158153	3. LS Sil vs DMSO
FUS	Progenitors	422.87	-0.142714	0.22109	-0.6455	0.518603	0.999364	-0.142714	3. LS Sil vs DMSO
VPS35	Progenitors	84.7949	0.206066	0.394012	0.522995	0.600977	0.999364	0.206066	3. LS Sil vs DMSO
ORC6	Progenitors	94.8725	-0.0759248	0.338032	-0.224608	0.822284	0.999364	-0.0759248	3. LS Sil vs DMSO
C16orf87	Progenitors	56.5424	0.0494875	0.408239	0.121222	0.903515	0.999364	0.0494875	3. LS Sil vs DMSO
GPT2	Progenitors	80.1818	0.263869	0.356575	0.74001	0.459294	0.999364	0.263869	3. LS Sil vs DMSO
NETO2	Progenitors	144.94	0.304003	0.330392	0.920128	0.357506	0.999364	0.304003	3. LS Sil vs DMSO
ITFG1	Progenitors	480.242	0.137495	0.217354	0.632583	0.527006	0.999364	0.137495	3. LS Sil vs DMSO
AC007533.1	Progenitors	86.4107	-0.348291	0.362774	-0.960077	0.337016	0.999364	-0.348291	3. LS Sil vs DMSO
PHKB	Progenitors	215.634	-0.276336	0.259058	-1.0667	0.286109	0.999364	-0.276336	3. LS Sil vs DMSO
LONP2	Progenitors	285.157	0.318917	0.244496	1.30438	0.192103	0.999364	0.318917	3. LS Sil vs DMSO
SIAH1	Progenitors	149.624	0.264918	0.296695	0.892897	0.371912	0.999364	0.264918	3. LS Sil vs DMSO
N4BP1	Progenitors	129.294	0.254262	0.30083	0.845203	0.397997	0.999364	0.254262	3. LS Sil vs DMSO
AC026470.2	Progenitors	97.7794	-0.0880918	0.33255	-0.264898	0.791088	0.999364	-0.0880918	3. LS Sil vs DMSO
ZNF423	Progenitors	147.279	0.325429	0.327863	0.992576	0.320917	0.999364	0.325429	3. LS Sil vs DMSO
BRD7	Progenitors	115.988	0.180923	0.315027	0.57431	0.565758	0.999364	0.180923	3. LS Sil vs DMSO
SALL1	Progenitors	51.4657	0.133149	0.426762	0.311997	0.755042	0.999364	0.133149	3. LS Sil vs DMSO
AC087564.1	Progenitors	151.186	-0.339322	0.334932	-1.01311	0.311009	0.999364	-0.339322	3. LS Sil vs DMSO
AC137494.1	Progenitors	92.057	-0.662419	0.371165	-1.7847	0.0743096	0.999364	-0.662419	3. LS Sil vs DMSO
TOX3	Progenitors	261.206	-0.307197	0.278667	-1.10238	0.270296	0.999364	-0.307197	3. LS Sil vs DMSO
CHD9	Progenitors	636.637	0.161206	0.216696	0.743927	0.456921	0.999364	0.161206	3. LS Sil vs DMSO
RBL2	Progenitors	151.166	-0.0851141	0.296263	-0.287292	0.773888	0.999364	-0.0851141	3. LS Sil vs DMSO
RPGRIP1L	Progenitors	82.5793	-0.202029	0.36105	-0.559561	0.575779	0.999364	-0.202029	3. LS Sil vs DMSO
FTO	Progenitors	287.046	-0.00542215	0.242227	-0.0223846	0.982141	0.999364	-0.00542215	3. LS Sil vs DMSO
AC007347.1	Progenitors	63.9664	-0.0392734	0.388536	-0.10108	0.919487	0.999364	-0.0392734	3. LS Sil vs DMSO
CRNDE	Progenitors	116.952	0.431303	0.323738	1.33226	0.182776	0.999364	0.431303	3. LS Sil vs DMSO
GNAO1	Progenitors	146.536	-0.182794	0.292857	-0.624175	0.532513	0.999364	-0.182794	3. LS Sil vs DMSO
AMFR	Progenitors	62.9674	0.170424	0.40823	0.41747	0.676335	0.999364	0.170424	3. LS Sil vs DMSO
NUDT21	Progenitors	72.6097	0.195511	0.372424	0.52497	0.599604	0.999364	0.195511	3. LS Sil vs DMSO
BBS2	Progenitors	91.9194	-0.568248	0.354098	-1.60478	0.108542	0.999364	-0.568248	3. LS Sil vs DMSO
NUP93	Progenitors	78.6287	-0.101233	0.365412	-0.277039	0.78175	0.999364	-0.101233	3. LS Sil vs DMSO
HERPUD1	Progenitors	80.8804	-0.847484	0.368683	-2.29868	0.0215231	0.999364	-0.847484	3. LS Sil vs DMSO
FAM192A	Progenitors	73.4771	0.431064	0.38168	1.12939	0.258734	0.999364	0.431064	3. LS Sil vs DMSO
AC009090.6	Progenitors	51.4598	0.0900572	0.45568	0.197632	0.843333	0.999364	0.0900572	3. LS Sil vs DMSO
RSPRY1	Progenitors	78.1579	0.0901611	0.366196	0.24621	0.80552	0.999364	0.0901611	3. LS Sil vs DMSO
CSNK2A2	Progenitors	66.7783	0.41227	0.40594	1.01559	0.309823	0.999364	0.41227	3. LS Sil vs DMSO
CNOT1	Progenitors	261.108	0.0978838	0.264643	0.369871	0.711478	0.999364	0.0978838	3. LS Sil vs DMSO
CDH8	Progenitors	65.574	0.060447	0.431233	0.140172	0.888524	0.999364	0.060447	3. LS Sil vs DMSO
CDH11	Progenitors	143.416	-0.0472488	0.345649	-0.136696	0.891271	0.999364	-0.0472488	3. LS Sil vs DMSO
CMTM4	Progenitors	79.9511	0.428785	0.395585	1.08393	0.278397	0.999364	0.428785	3. LS Sil vs DMSO
DYNC1LI2	Progenitors	163.202	0.0654961	0.285163	0.229679	0.818341	0.999364	0.0654961	3. LS Sil vs DMSO
AC018557.3	Progenitors	89.85	0.455713	0.351181	1.29766	0.194404	0.999364	0.455713	3. LS Sil vs DMSO
NAE1	Progenitors	83.1548	-0.470614	0.362016	-1.29998	0.193608	0.999364	-0.470614	3. LS Sil vs DMSO
CBFB	Progenitors	108.858	0.306257	0.342957	0.892988	0.371863	0.999364	0.306257	3. LS Sil vs DMSO
KIAA0895L	Progenitors	52.5353	-0.689916	0.43042	-1.60289	0.108959	0.999364	-0.689916	3. LS Sil vs DMSO
CTCF	Progenitors	95.3446	0.123176	0.35871	0.343386	0.731308	0.999364	0.123176	3. LS Sil vs DMSO
RANBP10	Progenitors	71.1428	0.54693	0.383014	1.42797	0.153302	0.999364	0.54693	3. LS Sil vs DMSO
NFATC3	Progenitors	172.233	0.567294	0.275362	2.06018	0.0393815	0.999364	0.567294	3. LS Sil vs DMSO
SLC7A6	Progenitors	89.9269	0.116965	0.354303	0.330126	0.741305	0.999364	0.116965	3. LS Sil vs DMSO
SLC7A6OS	Progenitors	97.4989	-0.130928	0.358357	-0.365358	0.714845	0.999364	-0.130928	3. LS Sil vs DMSO
PRMT7	Progenitors	58.8152	-0.286705	0.402235	-0.712781	0.475981	0.999364	-0.286705	3. LS Sil vs DMSO
ZFP90	Progenitors	97.2748	-0.09161	0.336321	-0.272389	0.785323	0.999364	-0.09161	3. LS Sil vs DMSO
TANGO6	Progenitors	86.0877	-0.201058	0.355355	-0.565793	0.571534	0.999364	-0.201058	3. LS Sil vs DMSO
SNTB2	Progenitors	102.831	-0.0549364	0.357369	-0.153725	0.877827	0.999364	-0.0549364	3. LS Sil vs DMSO
CYB5B	Progenitors	55.4067	-0.0113934	0.419525	-0.0271579	0.978334	0.999364	-0.0113934	3. LS Sil vs DMSO
NFAT5	Progenitors	360.83	0.0317759	0.229121	0.138686	0.889698	0.999364	0.0317759	3. LS Sil vs DMSO
WWP2	Progenitors	88.3065	0.214437	0.349749	0.613116	0.539799	0.999364	0.214437	3. LS Sil vs DMSO
AARS	Progenitors	80.662	-0.0618335	0.357754	-0.172838	0.862779	0.999364	-0.0618335	3. LS Sil vs DMSO
SF3B3	Progenitors	83.3501	-0.184382	0.354364	-0.520318	0.602842	0.999364	-0.184382	3. LS Sil vs DMSO
MTSS2	Progenitors	53.1978	-0.246696	0.431492	-0.571729	0.567506	0.999364	-0.246696	3. LS Sil vs DMSO
PHLPP2	Progenitors	83.1768	0.06973	0.392084	0.177845	0.858845	0.999364	0.06973	3. LS Sil vs DMSO
AP1G1	Progenitors	143.884	0.14808	0.301447	0.491229	0.623264	0.999364	0.14808	3. LS Sil vs DMSO
IST1	Progenitors	96.0326	0.119561	0.333535	0.358467	0.719994	0.999364	0.119561	3. LS Sil vs DMSO
ZNF821	Progenitors	64.0104	0.151767	0.413993	0.366593	0.713923	0.999364	0.151767	3. LS Sil vs DMSO
LINC01572	Progenitors	285.674	0.202784	0.253795	0.799007	0.424286	0.999364	0.202784	3. LS Sil vs DMSO
AC004158.1	Progenitors	152.818	-0.0107525	0.297768	-0.0361103	0.971194	0.999364	-0.0107525	3. LS Sil vs DMSO
AC004943.2	Progenitors	106.607	-0.187347	0.390851	-0.479332	0.631703	0.999364	-0.187347	3. LS Sil vs DMSO
ZFHX3	Progenitors	264.716	-0.116738	0.280763	-0.41579	0.677564	0.999364	-0.116738	3. LS Sil vs DMSO
PSMD7	Progenitors	78.8755	-0.629937	0.36575	-1.72232	0.0850117	0.999364	-0.629937	3. LS Sil vs DMSO
AC009120.2	Progenitors	83.0523	0.1622	0.388214	0.417811	0.676085	0.999364	0.1622	3. LS Sil vs DMSO
GLG1	Progenitors	277.257	0.134356	0.260364	0.516031	0.605833	0.999364	0.134356	3. LS Sil vs DMSO
RFWD3	Progenitors	58.3712	0.250833	0.405919	0.617939	0.536616	0.999364	0.250833	3. LS Sil vs DMSO
WDR59	Progenitors	116.687	-0.0787061	0.33457	-0.235245	0.814018	0.999364	-0.0787061	3. LS Sil vs DMSO
ZNRF1	Progenitors	118.516	0.173102	0.329798	0.524873	0.599671	0.999364	0.173102	3. LS Sil vs DMSO
CFDP1	Progenitors	305.444	-0.0746311	0.259905	-0.287147	0.774	0.999364	-0.0746311	3. LS Sil vs DMSO
TERF2IP	Progenitors	127.153	-0.436007	0.326757	-1.33435	0.182091	0.999364	-0.436007	3. LS Sil vs DMSO
ADAMTS18	Progenitors	58.137	0.741432	0.521656	1.4213	0.155228	0.999364	0.741432	3. LS Sil vs DMSO
VAT1L	Progenitors	49.916	0.0479155	0.487996	0.0981883	0.921783	0.999364	0.0479155	3. LS Sil vs DMSO
WWOX	Progenitors	922.259	-0.00759141	0.208633	-0.0363864	0.970974	0.999364	-0.00759141	3. LS Sil vs DMSO
AC046158.1	Progenitors	71.7803	-0.395483	0.375514	-1.05318	0.292259	0.999364	-0.395483	3. LS Sil vs DMSO
CMC2	Progenitors	103.617	0.21491	0.329395	0.652438	0.514118	0.999364	0.21491	3. LS Sil vs DMSO
CMIP	Progenitors	180.412	-0.157672	0.274852	-0.573661	0.566197	0.999364	-0.157672	3. LS Sil vs DMSO
MBTPS1	Progenitors	96.9817	-0.561795	0.357585	-1.57108	0.116163	0.999364	-0.561795	3. LS Sil vs DMSO
USP10	Progenitors	178.124	-0.140328	0.271581	-0.516709	0.605359	0.999364	-0.140328	3. LS Sil vs DMSO
GSE1	Progenitors	259.093	-0.171192	0.254001	-0.673981	0.500324	0.999364	-0.171192	3. LS Sil vs DMSO
ZCCHC14	Progenitors	66.2962	-0.56791	0.385305	-1.47392	0.140502	0.999364	-0.56791	3. LS Sil vs DMSO
KLHDC4	Progenitors	60.5602	-0.52243	0.43872	-1.19081	0.23373	0.999364	-0.52243	3. LS Sil vs DMSO
ZC3H18	Progenitors	54.6137	-0.172597	0.441449	-0.390979	0.695813	0.999364	-0.172597	3. LS Sil vs DMSO
MVD	Progenitors	66.5624	-0.225684	0.384496	-0.58696	0.557231	0.999364	-0.225684	3. LS Sil vs DMSO
ANKRD11	Progenitors	409.195	-0.0423728	0.227699	-0.186091	0.852373	0.999364	-0.0423728	3. LS Sil vs DMSO
AC092120.3	Progenitors	72.9368	0.14422	0.397989	0.362372	0.717074	0.999364	0.14422	3. LS Sil vs DMSO
SPG7	Progenitors	140.077	-0.211393	0.300393	-0.703724	0.481605	0.999364	-0.211393	3. LS Sil vs DMSO
RPL13	Progenitors	81.5512	-0.24093	0.370612	-0.650087	0.515636	0.999364	-0.24093	3. LS Sil vs DMSO
FANCA	Progenitors	165.399	-0.358752	0.308038	-1.16464	0.244166	0.999364	-0.358752	3. LS Sil vs DMSO
TCF25	Progenitors	191.241	-0.377107	0.286413	-1.31666	0.187954	0.999364	-0.377107	3. LS Sil vs DMSO
TUBB3	Progenitors	70.7101	-0.622107	0.400572	-1.55305	0.120412	0.999364	-0.622107	3. LS Sil vs DMSO
VPS53	Progenitors	189.293	-0.314899	0.27266	-1.15492	0.248125	0.999364	-0.314899	3. LS Sil vs DMSO
AC015853.3	Progenitors	54.602	-0.158808	0.421724	-0.376568	0.706495	0.999364	-0.158808	3. LS Sil vs DMSO
GLOD4	Progenitors	56.3436	0.0684988	0.421896	0.162359	0.871023	0.999364	0.0684988	3. LS Sil vs DMSO
NXN	Progenitors	298.116	0.103277	0.28838	0.358129	0.720247	0.999364	0.103277	3. LS Sil vs DMSO
ABR	Progenitors	81.9417	0.0834561	0.360682	0.231385	0.817016	0.999364	0.0834561	3. LS Sil vs DMSO
YWHAE	Progenitors	282.407	0.196023	0.246506	0.795204	0.426495	0.999364	0.196023	3. LS Sil vs DMSO
CRK	Progenitors	51.9108	-0.270818	0.430509	-0.629064	0.529307	0.999364	-0.270818	3. LS Sil vs DMSO
PITPNA	Progenitors	58.2037	-0.351896	0.412635	-0.852801	0.393769	0.999364	-0.351896	3. LS Sil vs DMSO
PRPF8	Progenitors	79.3873	0.0248635	0.360607	0.0689491	0.94503	0.999364	0.0248635	3. LS Sil vs DMSO
RPA1	Progenitors	61.7004	-0.505875	0.401118	-1.26116	0.20725	0.999364	-0.505875	3. LS Sil vs DMSO
SMG6	Progenitors	277.157	0.107136	0.246827	0.434053	0.66425	0.999364	0.107136	3. LS Sil vs DMSO
SGSM2	Progenitors	48.4978	-0.238579	0.440923	-0.541091	0.588445	0.999364	-0.238579	3. LS Sil vs DMSO
METTL16	Progenitors	144.945	0.114562	0.292033	0.39229	0.694844	0.999364	0.114562	3. LS Sil vs DMSO
PAFAH1B1	Progenitors	453.522	-0.0596753	0.222541	-0.268154	0.788581	0.999364	-0.0596753	3. LS Sil vs DMSO
NCBP3	Progenitors	122.35	-0.29202	0.37254	-0.783864	0.43312	0.999364	-0.29202	3. LS Sil vs DMSO
ZZEF1	Progenitors	124.385	-0.317487	0.305507	-1.03921	0.298705	0.999364	-0.317487	3. LS Sil vs DMSO
ANKFY1	Progenitors	131.84	-0.0152996	0.316673	-0.0483136	0.961466	0.999364	-0.0152996	3. LS Sil vs DMSO
UBE2G1	Progenitors	149.993	0.441772	0.288314	1.53226	0.125458	0.999364	0.441772	3. LS Sil vs DMSO
AC091153.2	Progenitors	56.0599	0.246773	0.412051	0.598891	0.549246	0.999364	0.246773	3. LS Sil vs DMSO
RABEP1	Progenitors	240.269	0.0891833	0.277279	0.321637	0.747727	0.999364	0.0891833	3. LS Sil vs DMSO
NUP88	Progenitors	115.621	0.112629	0.318339	0.353803	0.723486	0.999364	0.112629	3. LS Sil vs DMSO
RPAIN	Progenitors	71.9665	-0.178129	0.37082	-0.480365	0.630968	0.999364	-0.178129	3. LS Sil vs DMSO
WSCD1	Progenitors	49.107	-0.321904	0.43579	-0.738668	0.460109	0.999364	-0.321904	3. LS Sil vs DMSO
KIAA0753	Progenitors	70.4338	-0.0853552	0.395843	-0.215629	0.829277	0.999364	-0.0853552	3. LS Sil vs DMSO
ALOX12-AS1	Progenitors	168.539	-0.400614	0.299885	-1.3359	0.181583	0.999364	-0.400614	3. LS Sil vs DMSO
GPS2	Progenitors	68.4478	-0.248192	0.382373	-0.649084	0.516284	0.999364	-0.248192	3. LS Sil vs DMSO
POLR2A	Progenitors	67.8641	0.169366	0.399278	0.424181	0.671434	0.999364	0.169366	3. LS Sil vs DMSO
EIF4A1	Progenitors	109.689	0.0406468	0.321047	0.126607	0.899251	0.999364	0.0406468	3. LS Sil vs DMSO
TP53	Progenitors	50.7095	0.184608	0.431745	0.427587	0.668952	0.999364	0.184608	3. LS Sil vs DMSO
NAA38	Progenitors	58.4671	0.339243	0.406217	0.835127	0.403646	0.999364	0.339243	3. LS Sil vs DMSO
CHD3	Progenitors	58.8094	0.147696	0.416344	0.354746	0.72278	0.999364	0.147696	3. LS Sil vs DMSO
RPL26	Progenitors	55.0764	-0.0135763	0.418349	-0.0324521	0.974111	0.999364	-0.0135763	3. LS Sil vs DMSO
NDEL1	Progenitors	157.24	0.0655322	0.300177	0.218312	0.827186	0.999364	0.0655322	3. LS Sil vs DMSO
MYH10	Progenitors	299.473	0.0576696	0.243811	0.236534	0.813018	0.999364	0.0576696	3. LS Sil vs DMSO
NTN1	Progenitors	78.6562	-0.114644	0.377564	-0.303641	0.761401	0.999364	-0.114644	3. LS Sil vs DMSO
STX8	Progenitors	178.933	0.282037	0.275635	1.02323	0.3062	0.999364	0.282037	3. LS Sil vs DMSO
AC005695.2	Progenitors	95.0346	0.0450707	0.33439	0.134785	0.892782	0.999364	0.0450707	3. LS Sil vs DMSO
GAS7	Progenitors	55.6426	0.392443	0.439174	0.893593	0.37154	0.999364	0.392443	3. LS Sil vs DMSO
SCO1	Progenitors	56.1155	-0.2933	0.421673	-0.695564	0.486702	0.999364	-0.2933	3. LS Sil vs DMSO
SHISA6	Progenitors	137.55	-0.142371	0.394803	-0.360614	0.718388	0.999364	-0.142371	3. LS Sil vs DMSO
MAP2K4	Progenitors	212.103	0.0420495	0.266193	0.157966	0.874483	0.999364	0.0420495	3. LS Sil vs DMSO
COX10-AS1	Progenitors	164.967	0.014968	0.27856	0.0537335	0.957147	0.999364	0.014968	3. LS Sil vs DMSO
COX10	Progenitors	57.7074	-0.170908	0.423477	-0.403582	0.68652	0.999364	-0.170908	3. LS Sil vs DMSO
TVP23C	Progenitors	116.448	-0.0958209	0.323843	-0.295887	0.767316	0.999364	-0.0958209	3. LS Sil vs DMSO
ZSWIM7	Progenitors	101.172	-0.116856	0.350195	-0.333688	0.738615	0.999364	-0.116856	3. LS Sil vs DMSO
TTC19	Progenitors	474.367	-0.059327	0.236517	-0.250836	0.801941	0.999364	-0.059327	3. LS Sil vs DMSO
NCOR1	Progenitors	517.265	0.00722148	0.219342	0.0329234	0.973736	0.999364	0.00722148	3. LS Sil vs DMSO
PIGL	Progenitors	164.762	0.0850303	0.281635	0.301917	0.762715	0.999364	0.0850303	3. LS Sil vs DMSO
CENPV	Progenitors	92.0077	-0.0227335	0.34314	-0.0662513	0.947178	0.999364	-0.0227335	3. LS Sil vs DMSO
SNHG29	Progenitors	61.2093	-0.176185	0.398229	-0.442422	0.658184	0.999364	-0.176185	3. LS Sil vs DMSO
LRRC75A	Progenitors	55.1151	-0.25697	0.425068	-0.604538	0.545486	0.999364	-0.25697	3. LS Sil vs DMSO
CCDC144A	Progenitors	54.6959	0.142677	0.456121	0.312804	0.75443	0.999364	0.142677	3. LS Sil vs DMSO
MPRIP	Progenitors	93.1833	-0.425285	0.355341	-1.19684	0.231369	0.999364	-0.425285	3. LS Sil vs DMSO
COPS3	Progenitors	54.6386	0.0704555	0.4248	0.165856	0.868271	0.999364	0.0704555	3. LS Sil vs DMSO
RAI1	Progenitors	56.7197	-0.524471	0.484247	-1.08306	0.27878	0.999364	-0.524471	3. LS Sil vs DMSO
SMCR5	Progenitors	38.844	0.997683	0.527489	1.89138	0.0585732	0.999364	0.997683	3. LS Sil vs DMSO
SREBF1	Progenitors	54.4713	0.143793	0.418717	0.343414	0.731287	0.999364	0.143793	3. LS Sil vs DMSO
TOM1L2	Progenitors	81.4368	-0.375305	0.372217	-1.0083	0.313313	0.999364	-0.375305	3. LS Sil vs DMSO
TOP3A	Progenitors	92.2733	-0.234682	0.338195	-0.693925	0.487729	0.999364	-0.234682	3. LS Sil vs DMSO
PRPSAP2	Progenitors	67.236	0.113915	0.398449	0.285895	0.774958	0.999364	0.113915	3. LS Sil vs DMSO
EPN2	Progenitors	277.269	-0.455514	0.247443	-1.84088	0.0656392	0.999364	-0.455514	3. LS Sil vs DMSO
B9D1	Progenitors	61.8417	0.434303	0.4028	1.07821	0.280941	0.999364	0.434303	3. LS Sil vs DMSO
ULK2	Progenitors	109.486	-0.314429	0.33402	-0.941346	0.346528	0.999364	-0.314429	3. LS Sil vs DMSO
AKAP10	Progenitors	128.033	-0.300166	0.303073	-0.990406	0.321976	0.999364	-0.300166	3. LS Sil vs DMSO
SPECC1	Progenitors	130.34	-0.458129	0.301428	-1.51986	0.128546	0.999364	-0.458129	3. LS Sil vs DMSO
CCDC144NL	Progenitors	216.877	-0.537337	0.328687	-1.6348	0.102091	0.999364	-0.537337	3. LS Sil vs DMSO
CCDC144NL-AS1	Progenitors	338.339	-0.453101	0.329	-1.37721	0.168449	0.999364	-0.453101	3. LS Sil vs DMSO
USP22	Progenitors	152.862	-0.376092	0.299391	-1.25619	0.209047	0.999364	-0.376092	3. LS Sil vs DMSO
DHRS7B	Progenitors	64.3758	0.129588	0.389703	0.332529	0.73949	0.999364	0.129588	3. LS Sil vs DMSO
WSB1	Progenitors	882.101	-0.710896	0.223779	-3.17678	0.00148921	0.453584	-0.710896	3. LS Sil vs DMSO
KSR1	Progenitors	83.3963	-0.136206	0.352605	-0.386285	0.699286	0.999364	-0.136206	3. LS Sil vs DMSO
NLK	Progenitors	177.871	0.14132	0.282815	0.499691	0.617293	0.999364	0.14132	3. LS Sil vs DMSO
SARM1	Progenitors	55.2189	0.0585297	0.416038	0.140684	0.88812	0.999364	0.0585297	3. LS Sil vs DMSO
SUPT6H	Progenitors	67.8595	0.164624	0.416276	0.395469	0.692497	0.999364	0.164624	3. LS Sil vs DMSO
FAM222B	Progenitors	142.374	0.391028	0.29213	1.33854	0.180721	0.999364	0.391028	3. LS Sil vs DMSO
PHF12	Progenitors	51.374	0.0140878	0.440345	0.0319926	0.974478	0.999364	0.0140878	3. LS Sil vs DMSO
NUFIP2	Progenitors	123.614	-0.0277115	0.311698	-0.088905	0.929157	0.999364	-0.0277115	3. LS Sil vs DMSO
TAOK1	Progenitors	321.669	0.115084	0.236244	0.487141	0.626158	0.999364	0.115084	3. LS Sil vs DMSO
ABHD15-AS1	Progenitors	141.293	-0.439091	0.297089	-1.47797	0.139414	0.999364	-0.439091	3. LS Sil vs DMSO
SSH2	Progenitors	455.6	0.0193396	0.21904	0.0882928	0.929644	0.999364	0.0193396	3. LS Sil vs DMSO
AC023389.1	Progenitors	87.1067	-0.366551	0.346012	-1.05936	0.289437	0.999364	-0.366551	3. LS Sil vs DMSO
NSRP1	Progenitors	308.856	0.328449	0.236613	1.38813	0.165097	0.999364	0.328449	3. LS Sil vs DMSO
BLMH	Progenitors	48.2625	0.128911	0.442889	0.291069	0.770998	0.999364	0.128911	3. LS Sil vs DMSO
CPD	Progenitors	61.3167	0.279374	0.40547	0.689013	0.490815	0.999364	0.279374	3. LS Sil vs DMSO
GOSR1	Progenitors	101.419	-0.0578751	0.32808	-0.176406	0.859975	0.999364	-0.0578751	3. LS Sil vs DMSO
AC005562.1	Progenitors	86.7908	-0.0939059	0.36367	-0.258217	0.796239	0.999364	-0.0939059	3. LS Sil vs DMSO
CRLF3	Progenitors	602.725	-0.0838321	0.222449	-0.37686	0.706278	0.999364	-0.0838321	3. LS Sil vs DMSO
ATAD5	Progenitors	244.509	-0.00616546	0.257805	-0.0239152	0.98092	0.999364	-0.00616546	3. LS Sil vs DMSO
AC130324.2	Progenitors	128.936	0.0725491	0.308883	0.234875	0.814305	0.999364	0.0725491	3. LS Sil vs DMSO
TEFM	Progenitors	58.4691	-0.00293863	0.41369	-0.00710346	0.994332	0.999364	-0.00293863	3. LS Sil vs DMSO
NF1	Progenitors	765.975	0.317437	0.206127	1.54	0.12356	0.999364	0.317437	3. LS Sil vs DMSO
OMG	Progenitors	283.026	0.16754	0.24206	0.692141	0.488849	0.999364	0.16754	3. LS Sil vs DMSO
EVI2B	Progenitors	126.19	0.120925	0.336151	0.359735	0.719045	0.999364	0.120925	3. LS Sil vs DMSO
AC004253.1	Progenitors	70.0866	0.00189127	0.383284	0.00493439	0.996063	0.999364	0.00189127	3. LS Sil vs DMSO
SUZ12	Progenitors	176.354	-0.0946731	0.282721	-0.334864	0.737728	0.999364	-0.0946731	3. LS Sil vs DMSO
LRRC37B	Progenitors	106.301	-0.108384	0.326353	-0.332105	0.73981	0.999364	-0.108384	3. LS Sil vs DMSO
RHOT1	Progenitors	185.021	0.124017	0.272744	0.454701	0.649325	0.999364	0.124017	3. LS Sil vs DMSO
RHBDL3	Progenitors	100.609	0.0229855	0.343683	0.06688	0.946677	0.999364	0.0229855	3. LS Sil vs DMSO
ZNF207	Progenitors	290.03	-0.00301582	0.240862	-0.012521	0.99001	0.999364	-0.00301582	3. LS Sil vs DMSO
PSMD11	Progenitors	133.103	-0.117244	0.297631	-0.393923	0.693638	0.999364	-0.117244	3. LS Sil vs DMSO
LIG3	Progenitors	52.9773	-0.328811	0.444592	-0.739578	0.459556	0.999364	-0.328811	3. LS Sil vs DMSO
RFFL	Progenitors	153.553	0.161648	0.304619	0.530656	0.595657	0.999364	0.161648	3. LS Sil vs DMSO
AP2B1	Progenitors	213.718	-0.0414199	0.259519	-0.159602	0.873194	0.999364	-0.0414199	3. LS Sil vs DMSO
TAF15	Progenitors	373.659	-0.0914516	0.233448	-0.391742	0.695249	0.999364	-0.0914516	3. LS Sil vs DMSO
AC015849.3	Progenitors	97.2686	0.416225	0.33761	1.23286	0.217629	0.999364	0.416225	3. LS Sil vs DMSO
MYO19	Progenitors	97.0473	-0.267748	0.332747	-0.804661	0.421016	0.999364	-0.267748	3. LS Sil vs DMSO
GGNBP2	Progenitors	120.243	0.132957	0.347879	0.382193	0.702318	0.999364	0.132957	3. LS Sil vs DMSO
ACACA	Progenitors	474.46	-0.23693	0.238483	-0.993488	0.320472	0.999364	-0.23693	3. LS Sil vs DMSO
TADA2A	Progenitors	74.2728	-0.32949	0.368654	-0.893765	0.371448	0.999364	-0.32949	3. LS Sil vs DMSO
SYNRG	Progenitors	110.516	-0.161416	0.320538	-0.503579	0.614557	0.999364	-0.161416	3. LS Sil vs DMSO
DDX52	Progenitors	123.906	0.5844	0.309513	1.88812	0.0590092	0.999364	0.5844	3. LS Sil vs DMSO
SOCS7	Progenitors	64.7416	-0.0120088	0.400918	-0.0299533	0.976104	0.999364	-0.0120088	3. LS Sil vs DMSO
RPL23	Progenitors	58.6086	0.306622	0.407379	0.752671	0.451648	0.999364	0.306622	3. LS Sil vs DMSO
FBXL20	Progenitors	270.55	0.0812992	0.245581	0.331048	0.740608	0.999364	0.0812992	3. LS Sil vs DMSO
MED1	Progenitors	60.7884	0.289771	0.429407	0.674818	0.499791	0.999364	0.289771	3. LS Sil vs DMSO
CDK12	Progenitors	135.066	-0.0842346	0.299523	-0.281229	0.778535	0.999364	-0.0842346	3. LS Sil vs DMSO
MSL1	Progenitors	123.637	-0.120131	0.333723	-0.359972	0.718868	0.999364	-0.120131	3. LS Sil vs DMSO
CASC3	Progenitors	97.0371	-0.173544	0.334409	-0.518955	0.603792	0.999364	-0.173544	3. LS Sil vs DMSO
WIPF2	Progenitors	91.6424	0.242301	0.340402	0.711807	0.476585	0.999364	0.242301	3. LS Sil vs DMSO
TOP2A	Progenitors	92.748	0.681766	0.364487	1.87048	0.0614173	0.999364	0.681766	3. LS Sil vs DMSO
SMARCE1	Progenitors	82.4685	0.217993	0.35642	0.611618	0.54079	0.999364	0.217993	3. LS Sil vs DMSO
EIF1	Progenitors	158.765	-0.344039	0.285092	-1.20676	0.227523	0.999364	-0.344039	3. LS Sil vs DMSO
HAP1	Progenitors	75.9808	-0.717869	0.372378	-1.9278	0.0538805	0.999364	-0.717869	3. LS Sil vs DMSO
FKBP10	Progenitors	96.6792	-1.13838	0.341742	-3.33112	0.000864962	0.351161	-1.13838	3. LS Sil vs DMSO
DNAJC7	Progenitors	114.207	0.0395326	0.324398	0.121864	0.903006	0.999364	0.0395326	3. LS Sil vs DMSO
STAT5B	Progenitors	130.069	-0.136879	0.30934	-0.442488	0.658136	0.999364	-0.136879	3. LS Sil vs DMSO
STAT3	Progenitors	91.9194	0.260059	0.342261	0.759827	0.447358	0.999364	0.260059	3. LS Sil vs DMSO
ATP6V0A1	Progenitors	69.2261	-0.293827	0.433766	-0.677386	0.498161	0.999364	-0.293827	3. LS Sil vs DMSO
EZH1	Progenitors	61.0884	0.0540466	0.435992	0.123962	0.901345	0.999364	0.0540466	3. LS Sil vs DMSO
BRCA1	Progenitors	164.763	-0.331893	0.288949	-1.14862	0.250713	0.999364	-0.331893	3. LS Sil vs DMSO
DHX8	Progenitors	68.1605	0.435249	0.422285	1.0307	0.302682	0.999364	0.435249	3. LS Sil vs DMSO
GPATCH8	Progenitors	434.66	0.112765	0.226862	0.497065	0.619143	0.999364	0.112765	3. LS Sil vs DMSO
GJC1	Progenitors	114.698	0.251025	0.333295	0.753163	0.451352	0.999364	0.251025	3. LS Sil vs DMSO
EFTUD2	Progenitors	94.9899	0.0450526	0.345014	0.130582	0.896106	0.999364	0.0450526	3. LS Sil vs DMSO
KIF18B	Progenitors	60.1465	0.713811	0.415087	1.71967	0.085493	0.999364	0.713811	3. LS Sil vs DMSO
DCAKD	Progenitors	57.0275	0.0719454	0.415969	0.172959	0.862684	0.999364	0.0719454	3. LS Sil vs DMSO
NMT1	Progenitors	86.2038	0.0596346	0.368334	0.161904	0.871382	0.999364	0.0596346	3. LS Sil vs DMSO
HEXIM1	Progenitors	42.9005	-0.426163	0.476274	-0.894785	0.370902	0.999364	-0.426163	3. LS Sil vs DMSO
MAPT	Progenitors	76.245	-0.287678	0.388051	-0.741341	0.458487	0.999364	-0.287678	3. LS Sil vs DMSO
KANSL1	Progenitors	861.642	-0.00534891	0.205079	-0.0260822	0.979192	0.999364	-0.00534891	3. LS Sil vs DMSO
ARL17B	Progenitors	178.39	0.0490558	0.290415	0.168916	0.865862	0.999364	0.0490558	3. LS Sil vs DMSO
LRRC37A2	Progenitors	58.5425	-0.141787	0.420405	-0.337262	0.735919	0.999364	-0.141787	3. LS Sil vs DMSO
ARL17A	Progenitors	55.1844	-0.075836	0.419654	-0.180711	0.856595	0.999364	-0.075836	3. LS Sil vs DMSO
GOSR2	Progenitors	93.8154	-0.380601	0.341296	-1.11516	0.26478	0.999364	-0.380601	3. LS Sil vs DMSO
AC005670.3	Progenitors	273.515	-0.142397	0.253273	-0.562225	0.573963	0.999364	-0.142397	3. LS Sil vs DMSO
CDC27	Progenitors	152.188	-0.0602056	0.294608	-0.204358	0.838074	0.999364	-0.0602056	3. LS Sil vs DMSO
EFCAB13	Progenitors	377.25	0.000866996	0.261102	0.00332053	0.997351	0.999364	0.000866996	3. LS Sil vs DMSO
NPEPPS	Progenitors	335.257	-0.119634	0.23116	-0.517539	0.60478	0.999364	-0.119634	3. LS Sil vs DMSO
AC025682.1	Progenitors	88.2717	0.132338	0.344665	0.383962	0.701006	0.999364	0.132338	3. LS Sil vs DMSO
KPNB1	Progenitors	274.111	0.230199	0.242317	0.949992	0.342117	0.999364	0.230199	3. LS Sil vs DMSO
SP2-AS1	Progenitors	65.3287	0.0932536	0.392656	0.237495	0.812273	0.999364	0.0932536	3. LS Sil vs DMSO
NFE2L1	Progenitors	55.5887	0.147631	0.432914	0.341017	0.733091	0.999364	0.147631	3. LS Sil vs DMSO
CBX1	Progenitors	61.1386	0.182542	0.411043	0.444095	0.656974	0.999364	0.182542	3. LS Sil vs DMSO
CALCOCO2	Progenitors	49.6626	-0.12894	0.440661	-0.292606	0.769824	0.999364	-0.12894	3. LS Sil vs DMSO
IGF2BP1	Progenitors	110.773	0.079746	0.318052	0.250733	0.802021	0.999364	0.079746	3. LS Sil vs DMSO
AC004797.1	Progenitors	75.5395	-0.330836	0.369374	-0.895666	0.370431	0.999364	-0.330836	3. LS Sil vs DMSO
ZNF652	Progenitors	144.867	0.01786	0.304579	0.0586383	0.95324	0.999364	0.01786	3. LS Sil vs DMSO
SPOP	Progenitors	69.9764	0.47891	0.380666	1.25809	0.208361	0.999364	0.47891	3. LS Sil vs DMSO
XYLT2	Progenitors	51.6526	0.445436	0.48379	0.920723	0.357195	0.999364	0.445436	3. LS Sil vs DMSO
LUC7L3	Progenitors	783.346	-0.36697	0.205096	-1.78926	0.0735732	0.999364	-0.36697	3. LS Sil vs DMSO
SPAG9	Progenitors	521.559	-0.40383	0.222401	-1.81578	0.0694047	0.999364	-0.40383	3. LS Sil vs DMSO
AC005920.2	Progenitors	90.6469	0.0588104	0.375223	0.156735	0.875454	0.999364	0.0588104	3. LS Sil vs DMSO
MBTD1	Progenitors	162.105	0.059718	0.300013	0.199051	0.842223	0.999364	0.059718	3. LS Sil vs DMSO
UTP18	Progenitors	49.8564	0.146352	0.433352	0.33772	0.735574	0.999364	0.146352	3. LS Sil vs DMSO
TOM1L1	Progenitors	125.023	0.0693264	0.316573	0.218991	0.826657	0.999364	0.0693264	3. LS Sil vs DMSO
STXBP4	Progenitors	147.283	0.104706	0.311598	0.33603	0.736848	0.999364	0.104706	3. LS Sil vs DMSO
ANKFN1	Progenitors	217.895	-0.222671	0.343613	-0.64803	0.516966	0.999364	-0.222671	3. LS Sil vs DMSO
TRIM25	Progenitors	51.2356	0.189248	0.438442	0.431638	0.666005	0.999364	0.189248	3. LS Sil vs DMSO
MSI2	Progenitors	1019.11	0.19573	0.26162	0.748146	0.454372	0.999364	0.19573	3. LS Sil vs DMSO
CUEDC1	Progenitors	65.0701	-0.000908082	0.410071	-0.00221445	0.998233	0.999364	-0.000908082	3. LS Sil vs DMSO
VEZF1	Progenitors	51.4874	0.32896	0.433954	0.758053	0.448419	0.999364	0.32896	3. LS Sil vs DMSO
SRSF1	Progenitors	154.786	-0.348148	0.296518	-1.17412	0.240347	0.999364	-0.348148	3. LS Sil vs DMSO
MTMR4	Progenitors	60.6828	-0.493959	0.399386	-1.2368	0.216163	0.999364	-0.493959	3. LS Sil vs DMSO
PPM1E	Progenitors	546.978	0.611751	0.228539	2.67679	0.00743315	0.999364	0.611751	3. LS Sil vs DMSO
TRIM37	Progenitors	148.516	0.129308	0.290618	0.44494	0.656363	0.999364	0.129308	3. LS Sil vs DMSO
SKA2	Progenitors	123.736	0.0814854	0.312003	0.261169	0.793962	0.999364	0.0814854	3. LS Sil vs DMSO
GDPD1	Progenitors	61.8562	-0.0415324	0.404206	-0.10275	0.918161	0.999364	-0.0415324	3. LS Sil vs DMSO
DHX40	Progenitors	78.9298	0.0970816	0.374895	0.258956	0.795669	0.999364	0.0970816	3. LS Sil vs DMSO
CLTC	Progenitors	170.364	0.0343715	0.281939	0.121911	0.902969	0.999364	0.0343715	3. LS Sil vs DMSO
PTRH2	Progenitors	168.01	-0.0322653	0.27981	-0.115312	0.908198	0.999364	-0.0322653	3. LS Sil vs DMSO
VMP1	Progenitors	178.418	-0.0248068	0.278019	-0.089227	0.928901	0.999364	-0.0248068	3. LS Sil vs DMSO
RPS6KB1	Progenitors	68.2311	-0.266023	0.384026	-0.692721	0.488485	0.999364	-0.266023	3. LS Sil vs DMSO
USP32	Progenitors	203.571	0.480349	0.274717	1.74853	0.080373	0.999364	0.480349	3. LS Sil vs DMSO
APPBP2	Progenitors	134.822	0.443273	0.300309	1.47606	0.139928	0.999364	0.443273	3. LS Sil vs DMSO
PPM1D	Progenitors	128.138	0.119545	0.301792	0.396116	0.692019	0.999364	0.119545	3. LS Sil vs DMSO
BCAS3	Progenitors	306.825	0.239863	0.243258	0.986043	0.324112	0.999364	0.239863	3. LS Sil vs DMSO
AC005856.1	Progenitors	68.4375	0.205845	0.397027	0.518466	0.604133	0.999364	0.205845	3. LS Sil vs DMSO
BRIP1	Progenitors	273.751	0.00265453	0.2475	0.0107253	0.991443	0.999364	0.00265453	3. LS Sil vs DMSO
INTS2	Progenitors	66.3031	-0.148104	0.439439	-0.337029	0.736095	0.999364	-0.148104	3. LS Sil vs DMSO
MED13	Progenitors	294.367	0.127847	0.242254	0.527739	0.59768	0.999364	0.127847	3. LS Sil vs DMSO
TLK2	Progenitors	181.209	-0.101467	0.272683	-0.372106	0.709814	0.999364	-0.101467	3. LS Sil vs DMSO
MRC2	Progenitors	169.435	0.264885	0.281727	0.940218	0.347106	0.999364	0.264885	3. LS Sil vs DMSO
TANC2	Progenitors	307.354	0.359422	0.282382	1.27282	0.203081	0.999364	0.359422	3. LS Sil vs DMSO
AC015923.1	Progenitors	298.562	0.242959	0.272412	0.891879	0.372458	0.999364	0.242959	3. LS Sil vs DMSO
DCAF7	Progenitors	100.246	0.131458	0.33873	0.38809	0.69795	0.999364	0.131458	3. LS Sil vs DMSO
MAP3K3	Progenitors	52.2068	-0.540159	0.426985	-1.26505	0.205852	0.999364	-0.540159	3. LS Sil vs DMSO
STRADA	Progenitors	125.233	0.00933733	0.322396	0.0289622	0.976895	0.999364	0.00933733	3. LS Sil vs DMSO
CCDC47	Progenitors	66.3806	-0.225069	0.419343	-0.536717	0.591463	0.999364	-0.225069	3. LS Sil vs DMSO
DDX42	Progenitors	84.3966	-0.22432	0.365754	-0.613308	0.539673	0.999364	-0.22432	3. LS Sil vs DMSO
POLG2	Progenitors	50.8326	-0.278313	0.434273	-0.640871	0.521606	0.999364	-0.278313	3. LS Sil vs DMSO
DDX5	Progenitors	859.662	0.312343	0.215154	1.45172	0.14658	0.999364	0.312343	3. LS Sil vs DMSO
CEP95	Progenitors	198.457	0.132038	0.284652	0.463857	0.64275	0.999364	0.132038	3. LS Sil vs DMSO
SMURF2	Progenitors	232.164	0.0400686	0.293124	0.136695	0.891272	0.999364	0.0400686	3. LS Sil vs DMSO
GNA13	Progenitors	55.5202	0.485337	0.422986	1.14741	0.251213	0.999364	0.485337	3. LS Sil vs DMSO
CEP112	Progenitors	325.012	0.301659	0.244068	1.23597	0.216471	0.999364	0.301659	3. LS Sil vs DMSO
PRKCA	Progenitors	567.447	0.134375	0.230655	0.582582	0.560175	0.999364	0.134375	3. LS Sil vs DMSO
PRKCA-AS1	Progenitors	125.074	0.156973	0.338949	0.463117	0.643281	0.999364	0.156973	3. LS Sil vs DMSO
CACNG4	Progenitors	77.2479	0.148182	0.361946	0.409403	0.682244	0.999364	0.148182	3. LS Sil vs DMSO
HELZ	Progenitors	210.848	0.030854	0.262451	0.117561	0.906416	0.999364	0.030854	3. LS Sil vs DMSO
PSMD12	Progenitors	110.385	0.218094	0.329856	0.661181	0.508497	0.999364	0.218094	3. LS Sil vs DMSO
PITPNC1	Progenitors	254.38	-0.0139738	0.253223	-0.0551838	0.955992	0.999364	-0.0139738	3. LS Sil vs DMSO
BPTF	Progenitors	572.427	-0.0837548	0.212081	-0.394919	0.692903	0.999364	-0.0837548	3. LS Sil vs DMSO
ARSG	Progenitors	44.3041	0.227925	0.478524	0.476309	0.633854	0.999364	0.227925	3. LS Sil vs DMSO
ABCA5	Progenitors	92.6356	0.344785	0.358701	0.961206	0.336449	0.999364	0.344785	3. LS Sil vs DMSO
MAP2K6	Progenitors	222.751	0.0948265	0.256167	0.370175	0.711252	0.999364	0.0948265	3. LS Sil vs DMSO
AC002546.1	Progenitors	62.9158	0.411057	0.399182	1.02975	0.303128	0.999364	0.411057	3. LS Sil vs DMSO
SOX9-AS1	Progenitors	68.1966	0.119392	0.394848	0.302374	0.762367	0.999364	0.119392	3. LS Sil vs DMSO
SOX9	Progenitors	73.3779	-0.170093	0.434083	-0.391845	0.695173	0.999364	-0.170093	3. LS Sil vs DMSO
LINC00511	Progenitors	642.714	-0.179477	0.223748	-0.802138	0.422473	0.999364	-0.179477	3. LS Sil vs DMSO
SLC39A11	Progenitors	118.949	-0.0991088	0.319598	-0.310105	0.756481	0.999364	-0.0991088	3. LS Sil vs DMSO
FAM104A	Progenitors	38.9521	-0.0476797	0.56134	-0.084939	0.93231	0.999364	-0.0476797	3. LS Sil vs DMSO
SDK2	Progenitors	177.112	0.235005	0.277971	0.84543	0.397871	0.999364	0.235005	3. LS Sil vs DMSO
NT5C	Progenitors	48.5002	0.292185	0.467784	0.624616	0.532223	0.999364	0.292185	3. LS Sil vs DMSO
JPT1	Progenitors	99.8139	-0.0419907	0.349546	-0.120129	0.904381	0.999364	-0.0419907	3. LS Sil vs DMSO
SUMO2	Progenitors	93.0716	0.543889	0.350179	1.55318	0.120381	0.999364	0.543889	3. LS Sil vs DMSO
NUP85	Progenitors	61.1212	-0.784424	0.407902	-1.92307	0.0544713	0.999364	-0.784424	3. LS Sil vs DMSO
GRB2	Progenitors	59.3377	0.0492005	0.406446	0.121051	0.903651	0.999364	0.0492005	3. LS Sil vs DMSO
AC011933.4	Progenitors	51.3486	0.00028263	0.474609	0.000595501	0.999525	0.999698	0.00028263	3. LS Sil vs DMSO
SAP30BP	Progenitors	58.1493	-0.219371	0.405799	-0.540591	0.58879	0.999364	-0.219371	3. LS Sil vs DMSO
H3F3B	Progenitors	486.782	-0.276754	0.219084	-1.26323	0.206505	0.999364	-0.276754	3. LS Sil vs DMSO
UNK	Progenitors	98.8289	-0.142907	0.339763	-0.420609	0.674041	0.999364	-0.142907	3. LS Sil vs DMSO
EXOC7	Progenitors	56.3262	0.204253	0.420495	0.485745	0.627148	0.999364	0.204253	3. LS Sil vs DMSO
RNF157	Progenitors	94.1305	-0.390743	0.336095	-1.1626	0.244993	0.999364	-0.390743	3. LS Sil vs DMSO
PRPSAP1	Progenitors	51.416	-0.148722	0.43183	-0.344401	0.730545	0.999364	-0.148722	3. LS Sil vs DMSO
UBE2O	Progenitors	89.9379	-0.404977	0.359359	-1.12694	0.259767	0.999364	-0.404977	3. LS Sil vs DMSO
SRSF2	Progenitors	161.849	0.0474488	0.286049	0.165876	0.868254	0.999364	0.0474488	3. LS Sil vs DMSO
MFSD11	Progenitors	73.2683	0.053623	0.373719	0.143485	0.885907	0.999364	0.053623	3. LS Sil vs DMSO
SEC14L1	Progenitors	56.8649	0.23109	0.43015	0.537231	0.591108	0.999364	0.23109	3. LS Sil vs DMSO
SEPTIN9	Progenitors	59.2047	-0.11692	0.436226	-0.268027	0.788679	0.999364	-0.11692	3. LS Sil vs DMSO
TNRC6C	Progenitors	197.541	0.11189	0.27303	0.409808	0.681947	0.999364	0.11189	3. LS Sil vs DMSO
CYTH1	Progenitors	75.3408	-0.694981	0.38396	-1.81003	0.0702907	0.999364	-0.694981	3. LS Sil vs DMSO
TBC1D16	Progenitors	184.095	0.00417212	0.285045	0.0146367	0.988322	0.999364	0.00417212	3. LS Sil vs DMSO
CCDC40	Progenitors	48.6963	0.0514666	0.434656	0.118408	0.905745	0.999364	0.0514666	3. LS Sil vs DMSO
RNF213	Progenitors	173.376	-0.346692	0.276355	-1.25452	0.209654	0.999364	-0.346692	3. LS Sil vs DMSO
RNF213-AS1	Progenitors	143.367	0.190975	0.303159	0.62995	0.528727	0.999364	0.190975	3. LS Sil vs DMSO
RPTOR	Progenitors	180.054	0.132548	0.281813	0.47034	0.638112	0.999364	0.132548	3. LS Sil vs DMSO
ACTG1	Progenitors	202.36	-0.253818	0.312896	-0.81119	0.417256	0.999364	-0.253818	3. LS Sil vs DMSO
NPLOC4	Progenitors	102.675	-0.0520289	0.349241	-0.148977	0.881572	0.999364	-0.0520289	3. LS Sil vs DMSO
CCDC57	Progenitors	120.253	-0.135362	0.342582	-0.395123	0.692752	0.999364	-0.135362	3. LS Sil vs DMSO
FOXK2	Progenitors	236.673	-0.130027	0.262025	-0.49624	0.619725	0.999364	-0.130027	3. LS Sil vs DMSO
WDR45B	Progenitors	56.3542	-0.246443	0.419458	-0.587528	0.556849	0.999364	-0.246443	3. LS Sil vs DMSO
TBCD	Progenitors	152.386	-0.506194	0.287404	-1.76127	0.0781935	0.999364	-0.506194	3. LS Sil vs DMSO
USP14	Progenitors	161.007	-0.0186	0.295146	-0.0630197	0.949751	0.999364	-0.0186	3. LS Sil vs DMSO
THOC1	Progenitors	185.715	-0.0509964	0.282297	-0.180648	0.856644	0.999364	-0.0509964	3. LS Sil vs DMSO
ENOSF1	Progenitors	93.8955	-0.320915	0.342127	-0.938002	0.348243	0.999364	-0.320915	3. LS Sil vs DMSO
YES1	Progenitors	67.2352	0.0344058	0.38659	0.0889982	0.929083	0.999364	0.0344058	3. LS Sil vs DMSO
METTL4	Progenitors	58.222	0.246533	0.420563	0.586198	0.557743	0.999364	0.246533	3. LS Sil vs DMSO
SMCHD1	Progenitors	386.73	-0.115415	0.225972	-0.510751	0.609525	0.999364	-0.115415	3. LS Sil vs DMSO
AP001011.1	Progenitors	541.704	-0.26476	0.21226	-1.24734	0.212272	0.999364	-0.26476	3. LS Sil vs DMSO
LPIN2	Progenitors	71.5902	0.537888	0.389415	1.38127	0.167196	0.999364	0.537888	3. LS Sil vs DMSO
DLGAP1	Progenitors	10087.3	0.133098	0.186943	0.711973	0.476481	0.999364	0.133098	3. LS Sil vs DMSO
DLGAP1-AS3	Progenitors	101.474	0.008735	0.32956	0.0265051	0.978854	0.999364	0.008735	3. LS Sil vs DMSO
DLGAP1-AS4	Progenitors	1559	-0.0148645	0.188645	-0.0787962	0.937195	0.999364	-0.0148645	3. LS Sil vs DMSO
DLGAP1-AS5	Progenitors	1759.35	-0.25419	0.199667	-1.27307	0.202994	0.999364	-0.25419	3. LS Sil vs DMSO
EPB41L3	Progenitors	310.757	-0.0770371	0.287741	-0.26773	0.788907	0.999364	-0.0770371	3. LS Sil vs DMSO
AP001021.3	Progenitors	214.033	0.138617	0.269017	0.515271	0.606364	0.999364	0.138617	3. LS Sil vs DMSO
L3MBTL4	Progenitors	243.496	0.286341	0.250861	1.14143	0.253689	0.999364	0.286341	3. LS Sil vs DMSO
LAMA1	Progenitors	169.272	-0.0488613	0.283423	-0.172397	0.863126	0.999364	-0.0488613	3. LS Sil vs DMSO
PTPRM	Progenitors	1344.77	0.362959	0.256881	1.41294	0.157673	0.999364	0.362959	3. LS Sil vs DMSO
RAB12	Progenitors	88.7531	-0.0441879	0.349511	-0.126428	0.899393	0.999364	-0.0441879	3. LS Sil vs DMSO
NDUFV2	Progenitors	140.562	0.167628	0.30391	0.551572	0.581242	0.999364	0.167628	3. LS Sil vs DMSO
AP005899.1	Progenitors	85.0137	-0.174592	0.358227	-0.487378	0.62599	0.999364	-0.174592	3. LS Sil vs DMSO
NDUFV2-AS1	Progenitors	51.0903	-0.092717	0.447922	-0.206994	0.836015	0.999364	-0.092717	3. LS Sil vs DMSO
ANKRD12	Progenitors	493.978	0.11983	0.218585	0.548204	0.583552	0.999364	0.11983	3. LS Sil vs DMSO
TWSG1	Progenitors	92.3406	0.350337	0.373365	0.938323	0.348079	0.999364	0.350337	3. LS Sil vs DMSO
PPP4R1	Progenitors	123.881	-0.0883663	0.337317	-0.261968	0.793346	0.999364	-0.0883663	3. LS Sil vs DMSO
VAPA	Progenitors	178.716	0.17841	0.271834	0.656318	0.51162	0.999364	0.17841	3. LS Sil vs DMSO
GNAL	Progenitors	45.8665	-0.0621219	0.502718	-0.123572	0.901654	0.999364	-0.0621219	3. LS Sil vs DMSO
TUBB6	Progenitors	58.4742	0.336675	0.429016	0.784763	0.432593	0.999364	0.336675	3. LS Sil vs DMSO
AFG3L2	Progenitors	72.7105	0.632022	0.403711	1.56553	0.117459	0.999364	0.632022	3. LS Sil vs DMSO
PRELID3A	Progenitors	45.6634	-0.533068	0.485649	-1.09764	0.272362	0.999364	-0.533068	3. LS Sil vs DMSO
SPIRE1	Progenitors	768.658	0.0073799	0.215438	0.0342553	0.972674	0.999364	0.0073799	3. LS Sil vs DMSO
PSMG2	Progenitors	86.6797	0.0531324	0.345436	0.153812	0.877758	0.999364	0.0531324	3. LS Sil vs DMSO
CEP76	Progenitors	58.5967	-0.317031	0.404707	-0.783359	0.433416	0.999364	-0.317031	3. LS Sil vs DMSO
PTPN2	Progenitors	66.2698	0.298454	0.397068	0.751645	0.452264	0.999364	0.298454	3. LS Sil vs DMSO
SEH1L	Progenitors	58.3751	-0.0834475	0.412775	-0.202162	0.83979	0.999364	-0.0834475	3. LS Sil vs DMSO
CEP192	Progenitors	169.944	0.0217987	0.293511	0.0742687	0.940797	0.999364	0.0217987	3. LS Sil vs DMSO
LDLRAD4	Progenitors	210.031	-0.362257	0.29433	-1.23078	0.218404	0.999364	-0.362257	3. LS Sil vs DMSO
RNMT	Progenitors	167.656	-0.00720888	0.286365	-0.0251737	0.979916	0.999364	-0.00720888	3. LS Sil vs DMSO
ZNF519	Progenitors	96.9722	-0.0324889	0.370507	-0.0876877	0.930125	0.999364	-0.0324889	3. LS Sil vs DMSO
ROCK1	Progenitors	216.78	0.0781865	0.258967	0.301917	0.762715	0.999364	0.0781865	3. LS Sil vs DMSO
GREB1L	Progenitors	129.807	0.168375	0.384412	0.438007	0.661381	0.999364	0.168375	3. LS Sil vs DMSO
ESCO1	Progenitors	79.8693	0.0918189	0.367423	0.2499	0.802665	0.999364	0.0918189	3. LS Sil vs DMSO
SNRPD1	Progenitors	75.445	-0.110956	0.365584	-0.303503	0.761507	0.999364	-0.110956	3. LS Sil vs DMSO
ABHD3	Progenitors	129.064	-0.0514897	0.306121	-0.168201	0.866426	0.999364	-0.0514897	3. LS Sil vs DMSO
MIB1	Progenitors	383.581	0.0590013	0.227422	0.259435	0.795299	0.999364	0.0590013	3. LS Sil vs DMSO
RBBP8	Progenitors	97.4387	-0.137507	0.34079	-0.403494	0.686585	0.999364	-0.137507	3. LS Sil vs DMSO
TMEM241	Progenitors	49.657	0.371058	0.446053	0.83187	0.405482	0.999364	0.371058	3. LS Sil vs DMSO
RIOK3	Progenitors	56.1415	-0.200076	0.411001	-0.486801	0.626399	0.999364	-0.200076	3. LS Sil vs DMSO
RMC1	Progenitors	60.7675	0.31838	0.42436	0.75026	0.453098	0.999364	0.31838	3. LS Sil vs DMSO
NPC1	Progenitors	106.05	-0.0213418	0.323757	-0.0659192	0.947442	0.999364	-0.0213418	3. LS Sil vs DMSO
LAMA3	Progenitors	94.225	-0.262117	0.336164	-0.77973	0.43555	0.999364	-0.262117	3. LS Sil vs DMSO
TTC39C	Progenitors	134.397	-0.306729	0.322592	-0.950827	0.341692	0.999364	-0.306729	3. LS Sil vs DMSO
AC090772.2	Progenitors	102.273	-0.290419	0.332906	-0.872375	0.383004	0.999364	-0.290419	3. LS Sil vs DMSO
OSBPL1A	Progenitors	222.927	-0.0688145	0.284055	-0.242257	0.808581	0.999364	-0.0688145	3. LS Sil vs DMSO
ZNF521	Progenitors	194.94	0.242386	0.309963	0.781986	0.434223	0.999364	0.242386	3. LS Sil vs DMSO
SS18	Progenitors	138.45	0.10606	0.304231	0.348616	0.727378	0.999364	0.10606	3. LS Sil vs DMSO
KCTD1	Progenitors	114.976	-0.363837	0.322428	-1.12843	0.259138	0.999364	-0.363837	3. LS Sil vs DMSO
CDH2	Progenitors	1189.35	0.164451	0.19905	0.82618	0.408702	0.999364	0.164451	3. LS Sil vs DMSO
AC110015.1	Progenitors	98.2974	0.0486859	0.340004	0.143192	0.886138	0.999364	0.0486859	3. LS Sil vs DMSO
B4GALT6	Progenitors	53.2387	0.372222	0.43273	0.860172	0.389694	0.999364	0.372222	3. LS Sil vs DMSO
TRAPPC8	Progenitors	133.29	0.0178511	0.298877	0.0597274	0.952373	0.999364	0.0178511	3. LS Sil vs DMSO
RNF138	Progenitors	96.9787	0.155507	0.348784	0.445855	0.655702	0.999364	0.155507	3. LS Sil vs DMSO
GAREM1	Progenitors	144.685	0.382042	0.328855	1.16173	0.245345	0.999364	0.382042	3. LS Sil vs DMSO
AC025887.2	Progenitors	202.158	-0.176561	0.273493	-0.645577	0.518553	0.999364	-0.176561	3. LS Sil vs DMSO
KLHL14	Progenitors	89.089	0.0791853	0.351689	0.225157	0.821857	0.999364	0.0791853	3. LS Sil vs DMSO
ASXL3	Progenitors	120.894	-0.0943318	0.312544	-0.301819	0.76279	0.999364	-0.0943318	3. LS Sil vs DMSO
NOL4	Progenitors	170.544	-0.190096	0.289171	-0.657381	0.510936	0.999364	-0.190096	3. LS Sil vs DMSO
DTNA	Progenitors	151.232	0.342536	0.322946	1.06066	0.288844	0.999364	0.342536	3. LS Sil vs DMSO
MAPRE2	Progenitors	221.181	-0.3326	0.265444	-1.253	0.210207	0.999364	-0.3326	3. LS Sil vs DMSO
ZNF397	Progenitors	107.376	-0.560016	0.345777	-1.61959	0.105321	0.999364	-0.560016	3. LS Sil vs DMSO
ZSCAN30	Progenitors	134.553	-0.448694	0.302752	-1.48205	0.138327	0.999364	-0.448694	3. LS Sil vs DMSO
ZNF24	Progenitors	52.6632	0.487653	0.432299	1.12805	0.259301	0.999364	0.487653	3. LS Sil vs DMSO
GALNT1	Progenitors	174.573	0.362327	0.282989	1.28036	0.20042	0.999364	0.362327	3. LS Sil vs DMSO
RPRD1A	Progenitors	268.695	-0.00688003	0.243968	-0.0282006	0.977502	0.999364	-0.00688003	3. LS Sil vs DMSO
SLC39A6	Progenitors	66.174	-0.289911	0.386291	-0.750499	0.452954	0.999364	-0.289911	3. LS Sil vs DMSO
ELP2	Progenitors	115.755	-0.221187	0.312431	-0.707955	0.478973	0.999364	-0.221187	3. LS Sil vs DMSO
FHOD3	Progenitors	987.763	0.163508	0.207814	0.786799	0.431399	0.999364	0.163508	3. LS Sil vs DMSO
TPGS2	Progenitors	85.9817	-0.0705986	0.346658	-0.203655	0.838623	0.999364	-0.0705986	3. LS Sil vs DMSO
KIAA1328	Progenitors	355.801	0.322461	0.232931	1.38436	0.166247	0.999364	0.322461	3. LS Sil vs DMSO
AC016493.1	Progenitors	151.381	-0.107128	0.29271	-0.365988	0.714374	0.999364	-0.107128	3. LS Sil vs DMSO
MIR924HG	Progenitors	179.276	-0.758406	0.349589	-2.16942	0.0300509	0.999364	-0.758406	3. LS Sil vs DMSO
AC079052.1	Progenitors	777.103	-0.309588	0.239191	-1.29431	0.195558	0.999364	-0.309588	3. LS Sil vs DMSO
AC021504.1	Progenitors	460.535	0.00611333	0.243456	0.0251106	0.979967	0.999364	0.00611333	3. LS Sil vs DMSO
PIK3C3	Progenitors	104.735	-0.34536	0.32422	-1.0652	0.286784	0.999364	-0.34536	3. LS Sil vs DMSO
SETBP1	Progenitors	1274.46	0.0555203	0.193472	0.286968	0.774137	0.999364	0.0555203	3. LS Sil vs DMSO
EPG5	Progenitors	97.8817	-0.35039	0.332361	-1.05424	0.291771	0.999364	-0.35039	3. LS Sil vs DMSO
PSTPIP2	Progenitors	70.1767	-0.117737	0.377768	-0.311665	0.755295	0.999364	-0.117737	3. LS Sil vs DMSO
ATP5F1A	Progenitors	79.63	0.0786636	0.357949	0.219762	0.826056	0.999364	0.0786636	3. LS Sil vs DMSO
HAUS1	Progenitors	51.424	0.25291	0.438596	0.576636	0.564186	0.999364	0.25291	3. LS Sil vs DMSO
C18orf25	Progenitors	74.2069	0.113949	0.379949	0.299905	0.764249	0.999364	0.113949	3. LS Sil vs DMSO
RNF165	Progenitors	106.06	-0.00496899	0.347078	-0.0143166	0.988577	0.999364	-0.00496899	3. LS Sil vs DMSO
PIAS2	Progenitors	189.599	0.103353	0.267072	0.386984	0.698768	0.999364	0.103353	3. LS Sil vs DMSO
HDHD2	Progenitors	60.8053	-0.0686413	0.411742	-0.166709	0.867599	0.999364	-0.0686413	3. LS Sil vs DMSO
SMAD2	Progenitors	265.07	0.252282	0.246078	1.02521	0.305262	0.999364	0.252282	3. LS Sil vs DMSO
CTIF	Progenitors	121.19	0.230479	0.315577	0.730342	0.465181	0.999364	0.230479	3. LS Sil vs DMSO
DYM	Progenitors	301.643	0.0975301	0.24514	0.397855	0.690737	0.999364	0.0975301	3. LS Sil vs DMSO
RPL17	Progenitors	79.9196	0.00845825	0.356196	0.0237461	0.981055	0.999364	0.00845825	3. LS Sil vs DMSO
LIPG	Progenitors	98.8764	-0.625755	0.402454	-1.55485	0.119982	0.999364	-0.625755	3. LS Sil vs DMSO
MAPK4	Progenitors	111.943	0.41105	0.364417	1.12797	0.259334	0.999364	0.41105	3. LS Sil vs DMSO
ME2	Progenitors	152.155	0.604187	0.31451	1.92104	0.0547266	0.999364	0.604187	3. LS Sil vs DMSO
SMAD4	Progenitors	237.369	0.0786253	0.257078	0.305841	0.759725	0.999364	0.0786253	3. LS Sil vs DMSO
DCC	Progenitors	107.476	-0.958077	0.343251	-2.79118	0.00525156	0.999364	-0.958077	3. LS Sil vs DMSO
MBD2	Progenitors	79.7855	-0.280552	0.372914	-0.752322	0.451857	0.999364	-0.280552	3. LS Sil vs DMSO
POLI	Progenitors	59.4621	0.0788302	0.402455	0.195873	0.844709	0.999364	0.0788302	3. LS Sil vs DMSO
TCF4	Progenitors	1526	0.00929036	0.1896	0.0489998	0.960919	0.999364	0.00929036	3. LS Sil vs DMSO
TCF4-AS1	Progenitors	155.678	0.123145	0.30454	0.404362	0.685946	0.999364	0.123145	3. LS Sil vs DMSO
TCF4-AS2	Progenitors	42.9029	0.569168	0.4692	1.21306	0.225106	0.999364	0.569168	3. LS Sil vs DMSO
TXNL1	Progenitors	113.293	0.187154	0.316961	0.590462	0.554881	0.999364	0.187154	3. LS Sil vs DMSO
WDR7	Progenitors	179.195	0.485924	0.298291	1.62903	0.103307	0.999364	0.485924	3. LS Sil vs DMSO
NARS	Progenitors	84.8531	0.0319099	0.361055	0.0883794	0.929575	0.999364	0.0319099	3. LS Sil vs DMSO
ATP8B1	Progenitors	217.228	-0.0584729	0.258611	-0.226104	0.821121	0.999364	-0.0584729	3. LS Sil vs DMSO
NEDD4L	Progenitors	877.271	-0.326289	0.239733	-1.36105	0.173497	0.999364	-0.326289	3. LS Sil vs DMSO
MALT1	Progenitors	77.5747	0.281381	0.367486	0.765691	0.44386	0.999364	0.281381	3. LS Sil vs DMSO
AC104365.1	Progenitors	141.355	0.232191	0.299803	0.774479	0.438648	0.999364	0.232191	3. LS Sil vs DMSO
ZNF532	Progenitors	291.277	-0.0737448	0.252524	-0.292031	0.770263	0.999364	-0.0737448	3. LS Sil vs DMSO
CDH20	Progenitors	176.845	0.532761	0.691528	0.770411	0.441056	0.999364	0.532761	3. LS Sil vs DMSO
PIGN	Progenitors	121.213	-0.18052	0.312148	-0.578316	0.563051	0.999364	-0.18052	3. LS Sil vs DMSO
RELCH	Progenitors	127.91	-0.0388455	0.307254	-0.126428	0.899393	0.999364	-0.0388455	3. LS Sil vs DMSO
ZCCHC2	Progenitors	67.9246	0.0649729	0.404946	0.160448	0.872528	0.999364	0.0649729	3. LS Sil vs DMSO
PHLPP1	Progenitors	1076.27	0.545477	0.204181	2.67154	0.00755045	0.999364	0.545477	3. LS Sil vs DMSO
BCL2	Progenitors	325.142	0.531006	0.237474	2.23606	0.0253477	0.999364	0.531006	3. LS Sil vs DMSO
KDSR	Progenitors	64.9475	-0.0465385	0.388854	-0.119681	0.904736	0.999364	-0.0465385	3. LS Sil vs DMSO
VPS4B	Progenitors	55.3424	-0.306025	0.435094	-0.703353	0.481836	0.999364	-0.306025	3. LS Sil vs DMSO
TMX3	Progenitors	104.102	-0.241817	0.327458	-0.738468	0.46023	0.999364	-0.241817	3. LS Sil vs DMSO
CCDC102B	Progenitors	84.218	0.408035	0.369044	1.10566	0.268876	0.999364	0.408035	3. LS Sil vs DMSO
DOK6	Progenitors	337.925	0.321851	0.243926	1.31946	0.187015	0.999364	0.321851	3. LS Sil vs DMSO
AC119868.2	Progenitors	180.054	-0.0200523	0.308662	-0.0649654	0.948202	0.999364	-0.0200523	3. LS Sil vs DMSO
RTTN	Progenitors	103.789	-0.0145147	0.354715	-0.0409193	0.96736	0.999364	-0.0145147	3. LS Sil vs DMSO
ZNF407	Progenitors	302.813	0.143312	0.240174	0.596699	0.550708	0.999364	0.143312	3. LS Sil vs DMSO
ZNF516	Progenitors	143.426	0.063199	0.298025	0.21206	0.832061	0.999364	0.063199	3. LS Sil vs DMSO
AC009716.1	Progenitors	64.177	-0.0871687	0.404458	-0.21552	0.829362	0.999364	-0.0871687	3. LS Sil vs DMSO
ZNF236	Progenitors	76.9189	-0.118934	0.38357	-0.31007	0.756508	0.999364	-0.118934	3. LS Sil vs DMSO
AC124254.2	Progenitors	78.2976	0.403213	0.375759	1.07306	0.283243	0.999364	0.403213	3. LS Sil vs DMSO
SALL3	Progenitors	105.651	0.152227	0.370612	0.410746	0.681259	0.999364	0.152227	3. LS Sil vs DMSO
ATP9B	Progenitors	291.838	-0.0716551	0.23915	-0.299625	0.764463	0.999364	-0.0716551	3. LS Sil vs DMSO
AC125437.3	Progenitors	54.6504	-0.123118	0.467314	-0.263459	0.792197	0.999364	-0.123118	3. LS Sil vs DMSO
TXNL4A	Progenitors	62.2755	-0.0677566	0.416711	-0.162598	0.870835	0.999364	-0.0677566	3. LS Sil vs DMSO
RBFA	Progenitors	65.2739	0.172465	0.386369	0.446375	0.655326	0.999364	0.172465	3. LS Sil vs DMSO
ADNP2	Progenitors	102.037	-0.0455341	0.334877	-0.135973	0.891843	0.999364	-0.0455341	3. LS Sil vs DMSO
PARD6G	Progenitors	57.0071	-0.475965	0.462983	-1.02804	0.303931	0.999364	-0.475965	3. LS Sil vs DMSO
SHC2	Progenitors	46.0937	0.0182596	0.444664	0.0410638	0.967245	0.999364	0.0182596	3. LS Sil vs DMSO
TMEM259	Progenitors	88.1518	-0.167321	0.357982	-0.4674	0.640214	0.999364	-0.167321	3. LS Sil vs DMSO
CIRBP	Progenitors	148.445	-0.705943	0.297419	-2.37357	0.0176172	0.999364	-0.705943	3. LS Sil vs DMSO
PWWP3A	Progenitors	74.6725	-0.4334	0.372955	-1.16207	0.245207	0.999364	-0.4334	3. LS Sil vs DMSO
RPS15	Progenitors	40.5349	0.650557	0.487053	1.3357	0.181647	0.999364	0.650557	3. LS Sil vs DMSO
C19orf25	Progenitors	59.8502	-0.395994	0.414736	-0.954808	0.339675	0.999364	-0.395994	3. LS Sil vs DMSO
TCF3	Progenitors	84.1279	-0.10841	0.398568	-0.271999	0.785623	0.999364	-0.10841	3. LS Sil vs DMSO
AP3D1	Progenitors	61.1456	0.207534	0.399275	0.519776	0.60322	0.999364	0.207534	3. LS Sil vs DMSO
LSM7	Progenitors	44.2165	-0.064283	0.483034	-0.133082	0.894129	0.999364	-0.064283	3. LS Sil vs DMSO
SPPL2B	Progenitors	49.9388	-0.15926	0.443378	-0.359198	0.719447	0.999364	-0.15926	3. LS Sil vs DMSO
NFIC	Progenitors	61.8341	-0.0868266	0.427831	-0.202946	0.839177	0.999364	-0.0868266	3. LS Sil vs DMSO
EEF2	Progenitors	48.824	0.409171	0.44492	0.919651	0.357755	0.999364	0.409171	3. LS Sil vs DMSO
CHAF1A	Progenitors	61.1364	0.118013	0.410132	0.287745	0.773542	0.999364	0.118013	3. LS Sil vs DMSO
KDM4B	Progenitors	103.947	-0.280947	0.328333	-0.855678	0.392176	0.999364	-0.280947	3. LS Sil vs DMSO
PTPRS	Progenitors	340.346	-0.0163839	0.249392	-0.0656956	0.94762	0.999364	-0.0163839	3. LS Sil vs DMSO
SAFB2	Progenitors	47.4734	-0.623639	0.447105	-1.39484	0.163064	0.999364	-0.623639	3. LS Sil vs DMSO
SAFB	Progenitors	108.308	0.160013	0.319301	0.501137	0.616275	0.999364	0.160013	3. LS Sil vs DMSO
LONP1	Progenitors	75.4678	-0.135251	0.391638	-0.345346	0.729834	0.999364	-0.135251	3. LS Sil vs DMSO
RFX2	Progenitors	174.391	0.0102606	0.283539	0.0361877	0.971133	0.999364	0.0102606	3. LS Sil vs DMSO
AC011444.2	Progenitors	62.8234	-0.68893	0.417068	-1.65184	0.0985672	0.999364	-0.68893	3. LS Sil vs DMSO
INSR	Progenitors	85.4664	0.164999	0.347521	0.47479	0.634937	0.999364	0.164999	3. LS Sil vs DMSO
AC119396.1	Progenitors	57.299	-0.70116	0.419624	-1.67093	0.0947363	0.999364	-0.70116	3. LS Sil vs DMSO
TIMM44	Progenitors	52.1295	-0.856502	0.4265	-2.00821	0.0446212	0.999364	-0.856502	3. LS Sil vs DMSO
ELAVL1	Progenitors	92.9584	-0.209659	0.343324	-0.610674	0.541415	0.999364	-0.209659	3. LS Sil vs DMSO
AC022146.2	Progenitors	59.0185	0.228921	0.402975	0.568077	0.569983	0.999364	0.228921	3. LS Sil vs DMSO
RPS28	Progenitors	55.0971	-0.179054	0.413123	-0.433417	0.664712	0.999364	-0.179054	3. LS Sil vs DMSO
HNRNPM	Progenitors	202.473	-0.144055	0.26842	-0.536677	0.591491	0.999364	-0.144055	3. LS Sil vs DMSO
MYO1F	Progenitors	64.5195	-0.261191	0.405143	-0.644689	0.519129	0.999364	-0.261191	3. LS Sil vs DMSO
ZNF559	Progenitors	51.0265	-0.268896	0.43746	-0.614677	0.538768	0.999364	-0.268896	3. LS Sil vs DMSO
ZNF177	Progenitors	56.3886	-0.604514	0.429845	-1.40635	0.15962	0.999364	-0.604514	3. LS Sil vs DMSO
ZNF121	Progenitors	91.95	0.0356885	0.364188	0.0979947	0.921937	0.999364	0.0356885	3. LS Sil vs DMSO
ZNF562	Progenitors	132.682	0.0510002	0.304777	0.167336	0.867105	0.999364	0.0510002	3. LS Sil vs DMSO
OLFM2	Progenitors	55.5969	0.0466915	0.415726	0.112313	0.910575	0.999364	0.0466915	3. LS Sil vs DMSO
DNMT1	Progenitors	122.861	-0.376838	0.321152	-1.17339	0.240638	0.999364	-0.376838	3. LS Sil vs DMSO
CDC37	Progenitors	94.8023	-0.755603	0.344064	-2.19611	0.0280841	0.999364	-0.755603	3. LS Sil vs DMSO
ILF3	Progenitors	190.042	0.0319735	0.268747	0.118972	0.905297	0.999364	0.0319735	3. LS Sil vs DMSO
DNM2	Progenitors	59.4725	0.114002	0.407665	0.279647	0.779748	0.999364	0.114002	3. LS Sil vs DMSO
CARM1	Progenitors	53.3456	-0.364385	0.434817	-0.838018	0.40202	0.999364	-0.364385	3. LS Sil vs DMSO
SMARCA4	Progenitors	160.604	-0.415478	0.299924	-1.38528	0.165968	0.999364	-0.415478	3. LS Sil vs DMSO
LDLR	Progenitors	95.9986	-0.0227611	0.368744	-0.061726	0.950781	0.999364	-0.0227611	3. LS Sil vs DMSO
ELAVL3	Progenitors	75.3498	0.211901	0.389539	0.543981	0.586455	0.999364	0.211901	3. LS Sil vs DMSO
AC008543.1	Progenitors	65.8373	0.0443459	0.384948	0.1152	0.908287	0.999364	0.0443459	3. LS Sil vs DMSO
ZNF439	Progenitors	49.5819	-0.468247	0.443978	-1.05466	0.29158	0.999364	-0.468247	3. LS Sil vs DMSO
ZNF69	Progenitors	104.309	0.232136	0.352024	0.659433	0.509618	0.999364	0.232136	3. LS Sil vs DMSO
ZNF700	Progenitors	43.1278	0.679454	0.479031	1.41839	0.156077	0.999364	0.679454	3. LS Sil vs DMSO
ZNF433-AS1	Progenitors	162.616	0.230529	0.301857	0.763703	0.445044	0.999364	0.230529	3. LS Sil vs DMSO
ZNF433	Progenitors	76.9469	0.196875	0.401064	0.490882	0.62351	0.999364	0.196875	3. LS Sil vs DMSO
ZNF20	Progenitors	80.6619	0.0131482	0.388257	0.0338647	0.972985	0.999364	0.0131482	3. LS Sil vs DMSO
ZNF625	Progenitors	85.5243	0.0571104	0.347873	0.16417	0.869597	0.999364	0.0571104	3. LS Sil vs DMSO
ZNF44	Progenitors	110.679	0.0215244	0.336215	0.0640196	0.948955	0.999364	0.0215244	3. LS Sil vs DMSO
ZNF709	Progenitors	85.7007	-0.173163	0.359184	-0.482102	0.629733	0.999364	-0.173163	3. LS Sil vs DMSO
ZNF490	Progenitors	87.5586	-0.0756289	0.359593	-0.210318	0.83342	0.999364	-0.0756289	3. LS Sil vs DMSO
ZNF791	Progenitors	49.9041	0.0140771	0.43678	0.0322293	0.974289	0.999364	0.0140771	3. LS Sil vs DMSO
TNPO2	Progenitors	50.4506	-0.303923	0.43205	-0.703444	0.481779	0.999364	-0.303923	3. LS Sil vs DMSO
HOOK2	Progenitors	91.6467	-0.201529	0.343683	-0.586381	0.557619	0.999364	-0.201529	3. LS Sil vs DMSO
SYCE2	Progenitors	71.5833	-0.313733	0.405058	-0.774538	0.438613	0.999364	-0.313733	3. LS Sil vs DMSO
RAD23A	Progenitors	52.4202	-0.00193565	0.424029	-0.00456489	0.996358	0.999364	-0.00193565	3. LS Sil vs DMSO
NFIX	Progenitors	86.9003	-0.256208	0.346388	-0.739658	0.459508	0.999364	-0.256208	3. LS Sil vs DMSO
AC022098.1	Progenitors	45.1625	-0.399149	0.490245	-0.814183	0.41554	0.999364	-0.399149	3. LS Sil vs DMSO
NOTCH3	Progenitors	63.1843	-0.386215	0.452339	-0.853818	0.393206	0.999364	-0.386215	3. LS Sil vs DMSO
BRD4	Progenitors	174.956	0.129257	0.276229	0.467934	0.639832	0.999364	0.129257	3. LS Sil vs DMSO
AKAP8L	Progenitors	117.147	-0.113489	0.314319	-0.361063	0.718052	0.999364	-0.113489	3. LS Sil vs DMSO
TPM4	Progenitors	72.6317	-0.0726955	0.450662	-0.161308	0.871851	0.999364	-0.0726955	3. LS Sil vs DMSO
EPS15L1	Progenitors	101.567	-0.119543	0.326544	-0.366086	0.714301	0.999364	-0.119543	3. LS Sil vs DMSO
SMIM7	Progenitors	56.6325	-0.203029	0.412061	-0.492717	0.622213	0.999364	-0.203029	3. LS Sil vs DMSO
SIN3B	Progenitors	76.5867	-0.294668	0.372554	-0.790942	0.428978	0.999364	-0.294668	3. LS Sil vs DMSO
MYO9B	Progenitors	122.79	0.122337	0.320844	0.381296	0.702984	0.999364	0.122337	3. LS Sil vs DMSO
BABAM1	Progenitors	47.5099	0.125034	0.452596	0.276259	0.782349	0.999364	0.125034	3. LS Sil vs DMSO
AC010618.3	Progenitors	45.2854	-0.52446	0.463025	-1.13268	0.257347	0.999364	-0.52446	3. LS Sil vs DMSO
RPL18A	Progenitors	44.5821	-0.0947207	0.477797	-0.198245	0.842854	0.999364	-0.0947207	3. LS Sil vs DMSO
JUND	Progenitors	112.656	-0.657884	0.335485	-1.961	0.0498793	0.999364	-0.657884	3. LS Sil vs DMSO
TMEM59L	Progenitors	55.0455	-0.405767	0.418858	-0.968747	0.332671	0.999364	-0.405767	3. LS Sil vs DMSO
CRTC1	Progenitors	44.3725	-0.292903	0.500413	-0.585322	0.558331	0.999364	-0.292903	3. LS Sil vs DMSO
SUGP2	Progenitors	251.779	-0.182154	0.259377	-0.702275	0.482508	0.999364	-0.182154	3. LS Sil vs DMSO
NCAN	Progenitors	91.3944	-0.482949	0.39639	-1.21837	0.223084	0.999364	-0.482949	3. LS Sil vs DMSO
MAU2	Progenitors	49.6945	-0.433362	0.432543	-1.00189	0.316396	0.999364	-0.433362	3. LS Sil vs DMSO
GATAD2A	Progenitors	103.413	-0.0567416	0.33349	-0.170145	0.864896	0.999364	-0.0567416	3. LS Sil vs DMSO
PBX4	Progenitors	99.8306	0.025517	0.360499	0.0707826	0.943571	0.999364	0.025517	3. LS Sil vs DMSO
ZNF506	Progenitors	101.086	0.0660467	0.329671	0.200341	0.841214	0.999364	0.0660467	3. LS Sil vs DMSO
ZNF253	Progenitors	86.8032	0.0758854	0.377918	0.200799	0.840856	0.999364	0.0758854	3. LS Sil vs DMSO
ZNF682	Progenitors	113.898	0.229029	0.347284	0.659487	0.509583	0.999364	0.229029	3. LS Sil vs DMSO
AC011447.3	Progenitors	122.384	-0.247709	0.311475	-0.795277	0.426452	0.999364	-0.247709	3. LS Sil vs DMSO
ZNF626	Progenitors	65.7704	-0.68505	0.389118	-1.76052	0.0783197	0.999364	-0.68505	3. LS Sil vs DMSO
ZNF66	Progenitors	63.6437	-0.0992643	0.389779	-0.254668	0.798979	0.999364	-0.0992643	3. LS Sil vs DMSO
ZNF430	Progenitors	53.8502	0.00365723	0.442853	0.00825833	0.993411	0.999364	0.00365723	3. LS Sil vs DMSO
ZNF714	Progenitors	98.064	0.00159984	0.348571	0.00458971	0.996338	0.999364	0.00159984	3. LS Sil vs DMSO
ZNF431	Progenitors	148.8	-0.235313	0.297487	-0.791004	0.428942	0.999364	-0.235313	3. LS Sil vs DMSO
ZNF708	Progenitors	143.186	0.129575	0.300908	0.430615	0.666748	0.999364	0.129575	3. LS Sil vs DMSO
ZNF738	Progenitors	82.882	-0.473005	0.352081	-1.34346	0.179124	0.999364	-0.473005	3. LS Sil vs DMSO
ZNF100	Progenitors	48.7294	0.0129246	0.441681	0.0292624	0.976655	0.999364	0.0129246	3. LS Sil vs DMSO
ZNF43	Progenitors	186.382	0.366882	0.273304	1.3424	0.179467	0.999364	0.366882	3. LS Sil vs DMSO
ZNF730	Progenitors	132.335	-0.0598139	0.313498	-0.190795	0.848686	0.999364	-0.0598139	3. LS Sil vs DMSO
ZNF91	Progenitors	162.304	-0.0732259	0.281151	-0.26045	0.794516	0.999364	-0.0732259	3. LS Sil vs DMSO
AC139769.2	Progenitors	45.2404	-0.331874	0.498923	-0.665181	0.505935	0.999364	-0.331874	3. LS Sil vs DMSO
AC011503.1	Progenitors	83.7456	-0.0137342	0.357797	-0.0383854	0.96938	0.999364	-0.0137342	3. LS Sil vs DMSO
ZNF254	Progenitors	233.297	0.317039	0.259533	1.22157	0.22187	0.999364	0.317039	3. LS Sil vs DMSO
LINC00662	Progenitors	105.637	0.103869	0.329965	0.314786	0.752924	0.999364	0.103869	3. LS Sil vs DMSO
UQCRFS1	Progenitors	56.8187	0.115358	0.417783	0.276119	0.782456	0.999364	0.115358	3. LS Sil vs DMSO
URI1	Progenitors	260.073	-0.223222	0.249744	-0.893805	0.371426	0.999364	-0.223222	3. LS Sil vs DMSO
ZNF536	Progenitors	755.449	0.186891	0.202045	0.924998	0.354967	0.999364	0.186891	3. LS Sil vs DMSO
TSHZ3	Progenitors	105.621	0.281074	0.325856	0.86257	0.388374	0.999364	0.281074	3. LS Sil vs DMSO
ZNF507	Progenitors	75.3188	0.25553	0.369238	0.692049	0.488907	0.999364	0.25553	3. LS Sil vs DMSO
DPY19L3	Progenitors	137.877	-0.316555	0.307743	-1.02863	0.303652	0.999364	-0.316555	3. LS Sil vs DMSO
CEP89	Progenitors	75.0169	-0.129617	0.379184	-0.341832	0.732477	0.999364	-0.129617	3. LS Sil vs DMSO
CEBPG	Progenitors	71.3506	-0.00330663	0.378382	-0.00873886	0.993027	0.999364	-0.00330663	3. LS Sil vs DMSO
LSM14A	Progenitors	227.673	0.315145	0.253906	1.24118	0.214538	0.999364	0.315145	3. LS Sil vs DMSO
KIAA0355	Progenitors	94.091	0.420695	0.3566	1.17974	0.238105	0.999364	0.420695	3. LS Sil vs DMSO
UBA2	Progenitors	158.158	0.16754	0.28779	0.582161	0.560458	0.999364	0.16754	3. LS Sil vs DMSO
SCGB2B2	Progenitors	61.1258	0.172145	0.445926	0.386038	0.699468	0.999364	0.172145	3. LS Sil vs DMSO
ZNF302	Progenitors	223.011	0.144019	0.276046	0.521722	0.601864	0.999364	0.144019	3. LS Sil vs DMSO
ZNF565	Progenitors	258.899	0.254362	0.267466	0.951006	0.341601	0.999364	0.254362	3. LS Sil vs DMSO
ZNF146	Progenitors	104.863	-0.298719	0.326107	-0.916016	0.359659	0.999364	-0.298719	3. LS Sil vs DMSO
AC092296.2	Progenitors	59.3546	-0.0105075	0.401108	-0.0261962	0.979101	0.999364	-0.0105075	3. LS Sil vs DMSO
LINC00665	Progenitors	64.2968	-0.00577732	0.392976	-0.0147014	0.98827	0.999364	-0.00577732	3. LS Sil vs DMSO
ZFP14	Progenitors	84.0674	-0.441328	0.35396	-1.24683	0.212461	0.999364	-0.441328	3. LS Sil vs DMSO
ZNF566	Progenitors	84.6766	-0.0872946	0.353074	-0.247241	0.804721	0.999364	-0.0872946	3. LS Sil vs DMSO
ZNF529	Progenitors	116.213	0.0149514	0.323891	0.0461619	0.963181	0.999364	0.0149514	3. LS Sil vs DMSO
ZNF529-AS1	Progenitors	80.2767	0.316332	0.3764	0.840414	0.400677	0.999364	0.316332	3. LS Sil vs DMSO
ZNF790-AS1	Progenitors	62.8896	0.0966349	0.414742	0.233	0.815761	0.999364	0.0966349	3. LS Sil vs DMSO
ZNF790	Progenitors	72.5806	-0.0679829	0.447906	-0.151779	0.879361	0.999364	-0.0679829	3. LS Sil vs DMSO
ZNF345	Progenitors	95.3723	0.542772	0.347296	1.56285	0.118088	0.999364	0.542772	3. LS Sil vs DMSO
ZNF420	Progenitors	58.9447	-0.79728	0.415256	-1.91997	0.0548615	0.999364	-0.79728	3. LS Sil vs DMSO
AC016590.1	Progenitors	55.4611	-0.149544	0.427362	-0.349923	0.726397	0.999364	-0.149544	3. LS Sil vs DMSO
ZNF875	Progenitors	88.717	-0.117687	0.345926	-0.34021	0.733698	0.999364	-0.117687	3. LS Sil vs DMSO
ZNF569	Progenitors	66.3091	0.147298	0.394411	0.373462	0.708804	0.999364	0.147298	3. LS Sil vs DMSO
ZNF793	Progenitors	57.3974	-0.149237	0.427243	-0.349302	0.726863	0.999364	-0.149237	3. LS Sil vs DMSO
ZNF571	Progenitors	59.8805	-0.379968	0.406556	-0.934603	0.349993	0.999364	-0.379968	3. LS Sil vs DMSO
ZFP30	Progenitors	94.7167	0.121204	0.352053	0.344279	0.730637	0.999364	0.121204	3. LS Sil vs DMSO
SIPA1L3	Progenitors	112.996	0.0938626	0.317355	0.295765	0.767409	0.999364	0.0938626	3. LS Sil vs DMSO
ACTN4	Progenitors	51.5618	0.0130324	0.452	0.0288327	0.976998	0.999364	0.0130324	3. LS Sil vs DMSO
HNRNPL	Progenitors	107.171	0.473504	0.321052	1.47485	0.140252	0.999364	0.473504	3. LS Sil vs DMSO
SAMD4B	Progenitors	65.069	0.0428578	0.386135	0.110992	0.911623	0.999364	0.0428578	3. LS Sil vs DMSO
ZNF546	Progenitors	92.3642	-0.180813	0.34509	-0.52396	0.600306	0.999364	-0.180813	3. LS Sil vs DMSO
ZNF780B	Progenitors	104.125	0.294699	0.33442	0.881226	0.378196	0.999364	0.294699	3. LS Sil vs DMSO
PLD3	Progenitors	98.2729	-0.21986	0.332732	-0.660772	0.508758	0.999364	-0.21986	3. LS Sil vs DMSO
LTBP4	Progenitors	98.473	-0.733257	0.372018	-1.97103	0.0487209	0.999364	-0.733257	3. LS Sil vs DMSO
HNRNPUL1	Progenitors	66.7549	-0.287021	0.385157	-0.745204	0.456148	0.999364	-0.287021	3. LS Sil vs DMSO
TGFB1	Progenitors	138.609	0.123875	0.32408	0.382237	0.702286	0.999364	0.123875	3. LS Sil vs DMSO
TMEM91	Progenitors	73.3808	-0.141517	0.385954	-0.366669	0.713866	0.999364	-0.141517	3. LS Sil vs DMSO
RPS19	Progenitors	65.8616	-0.0466287	0.387078	-0.120463	0.904116	0.999364	-0.0466287	3. LS Sil vs DMSO
GRIK5	Progenitors	82.7827	-0.0599072	0.35987	-0.166469	0.867788	0.999364	-0.0599072	3. LS Sil vs DMSO
LIPE-AS1	Progenitors	151.715	-0.0118331	0.301839	-0.0392033	0.968728	0.999364	-0.0118331	3. LS Sil vs DMSO
LIPE	Progenitors	70.2726	-0.136318	0.381293	-0.357514	0.720707	0.999364	-0.136318	3. LS Sil vs DMSO
CXCL17	Progenitors	58.1003	0.0558018	0.408594	0.13657	0.891371	0.999364	0.0558018	3. LS Sil vs DMSO
CEACAM1	Progenitors	108.812	-0.26237	0.332184	-0.789832	0.429626	0.999364	-0.26237	3. LS Sil vs DMSO
ZNF235	Progenitors	214.389	-0.0862462	0.273885	-0.314899	0.752839	0.999364	-0.0862462	3. LS Sil vs DMSO
AC243964.3	Progenitors	79.6754	0.14759	0.370733	0.398104	0.690553	0.999364	0.14759	3. LS Sil vs DMSO
CLASRP	Progenitors	57.5895	-0.0223952	0.420458	-0.0532638	0.957522	0.999364	-0.0223952	3. LS Sil vs DMSO
MARK4	Progenitors	61.7544	-0.282111	0.400929	-0.703642	0.481656	0.999364	-0.282111	3. LS Sil vs DMSO
SYMPK	Progenitors	58.021	-0.453626	0.416418	-1.08935	0.275999	0.999364	-0.453626	3. LS Sil vs DMSO
HIF3A	Progenitors	53.3025	0.318925	0.435404	0.732479	0.463876	0.999364	0.318925	3. LS Sil vs DMSO
PPP5C	Progenitors	56.582	-0.282283	0.415622	-0.679183	0.497022	0.999364	-0.282283	3. LS Sil vs DMSO
AC007193.1	Progenitors	70.2435	-0.475546	0.37558	-1.26617	0.205453	0.999364	-0.475546	3. LS Sil vs DMSO
ARHGAP35	Progenitors	213.877	0.094346	0.258569	0.364878	0.715203	0.999364	0.094346	3. LS Sil vs DMSO
SAE1	Progenitors	95.1024	0.142334	0.352679	0.403578	0.686523	0.999364	0.142334	3. LS Sil vs DMSO
MEIS3	Progenitors	64.2127	-0.191587	0.412726	-0.464198	0.642506	0.999364	-0.191587	3. LS Sil vs DMSO
LIG1	Progenitors	65.0622	-0.194184	0.425028	-0.456875	0.647761	0.999364	-0.194184	3. LS Sil vs DMSO
AC011466.3	Progenitors	46.9098	0.0614638	0.452006	0.13598	0.891837	0.999364	0.0614638	3. LS Sil vs DMSO
CARD8	Progenitors	75.8769	-0.0182215	0.364021	-0.0500562	0.960078	0.999364	-0.0182215	3. LS Sil vs DMSO
RPL18	Progenitors	58.9148	-0.0201353	0.401989	-0.0500891	0.960051	0.999364	-0.0201353	3. LS Sil vs DMSO
FTL	Progenitors	45.9456	-0.860526	0.481956	-1.78549	0.0741823	0.999364	-0.860526	3. LS Sil vs DMSO
SNRNP70	Progenitors	220.721	0.159938	0.257134	0.622003	0.53394	0.999364	0.159938	3. LS Sil vs DMSO
SLC6A16	Progenitors	163.716	0.592438	0.284381	2.08326	0.0372278	0.999364	0.592438	3. LS Sil vs DMSO
CD37	Progenitors	52.46	0.0677372	0.425726	0.15911	0.873582	0.999364	0.0677372	3. LS Sil vs DMSO
RPL13A	Progenitors	59.1677	0.00845711	0.406764	0.0207912	0.983412	0.999364	0.00845711	3. LS Sil vs DMSO
PTOV1	Progenitors	71.9021	-0.00150711	0.390886	-0.00385564	0.996924	0.999364	-0.00150711	3. LS Sil vs DMSO
ZNF577	Progenitors	63.3856	-0.00764596	0.39805	-0.0192085	0.984675	0.999364	-0.00764596	3. LS Sil vs DMSO
ZNF350-AS1	Progenitors	42.4687	0.767733	0.474721	1.61723	0.105829	0.999364	0.767733	3. LS Sil vs DMSO
ZNF432	Progenitors	44.709	-0.0295131	0.451898	-0.0653091	0.947928	0.999364	-0.0295131	3. LS Sil vs DMSO
ZNF766	Progenitors	59.3582	-0.147489	0.402815	-0.366146	0.714256	0.999364	-0.147489	3. LS Sil vs DMSO
AC010320.4	Progenitors	62.9085	-0.0546749	0.441854	-0.12374	0.901521	0.999364	-0.0546749	3. LS Sil vs DMSO
ZNF528-AS1	Progenitors	138.487	0.00739395	0.29951	0.0246868	0.980305	0.999364	0.00739395	3. LS Sil vs DMSO
ZNF83	Progenitors	247.204	-0.104327	0.266269	-0.391811	0.695198	0.999364	-0.104327	3. LS Sil vs DMSO
ZNF611	Progenitors	48.7011	-0.0755442	0.434654	-0.173803	0.86202	0.999364	-0.0755442	3. LS Sil vs DMSO
CACNG7	Progenitors	52.1366	-0.675235	0.427093	-1.581	0.113877	0.999364	-0.675235	3. LS Sil vs DMSO
CACNG8	Progenitors	45.4255	0.77838	0.486882	1.5987	0.109887	0.999364	0.77838	3. LS Sil vs DMSO
RPS9	Progenitors	50.0889	0.338927	0.439033	0.771985	0.440123	0.999364	0.338927	3. LS Sil vs DMSO
TTYH1	Progenitors	137.042	-0.215976	0.303492	-0.711637	0.476689	0.999364	-0.215976	3. LS Sil vs DMSO
LENG8	Progenitors	97.4141	-0.0700089	0.343508	-0.203806	0.838505	0.999364	-0.0700089	3. LS Sil vs DMSO
AC008735.2	Progenitors	83.5369	-0.197599	0.359023	-0.550381	0.582058	0.999364	-0.197599	3. LS Sil vs DMSO
EDDM13	Progenitors	53.6396	0.300197	0.443351	0.677108	0.498337	0.999364	0.300197	3. LS Sil vs DMSO
AC006116.8	Progenitors	55.4886	0.0188321	0.493106	0.0381908	0.969536	0.999364	0.0188321	3. LS Sil vs DMSO
ZNF551	Progenitors	80.0392	-0.29858	0.368235	-0.81084	0.417458	0.999364	-0.29858	3. LS Sil vs DMSO
ZNF586	Progenitors	103.619	0.274771	0.334952	0.82033	0.412028	0.999364	0.274771	3. LS Sil vs DMSO
ZNF814	Progenitors	137.396	0.340692	0.294945	1.1551	0.248048	0.999364	0.340692	3. LS Sil vs DMSO
ZNF587	Progenitors	49.3219	0.0515371	0.464081	0.111052	0.911575	0.999364	0.0515371	3. LS Sil vs DMSO
ZSCAN18	Progenitors	76.7537	-0.0165544	0.372712	-0.0444162	0.964573	0.999364	-0.0165544	3. LS Sil vs DMSO
ZNF544	Progenitors	135.197	0.132339	0.297733	0.444487	0.656691	0.999364	0.132339	3. LS Sil vs DMSO
CSNK2A1	Progenitors	150.546	0.070451	0.303767	0.231924	0.816597	0.999364	0.070451	3. LS Sil vs DMSO
PSMF1	Progenitors	70.3223	-0.119202	0.377557	-0.31572	0.752215	0.999364	-0.119202	3. LS Sil vs DMSO
SDCBP2-AS1	Progenitors	75.809	-0.0549888	0.390273	-0.140898	0.88795	0.999364	-0.0549888	3. LS Sil vs DMSO
SNRPB	Progenitors	50.0376	0.25912	0.43879	0.590532	0.554834	0.999364	0.25912	3. LS Sil vs DMSO
EBF4	Progenitors	67.9584	0.149595	0.394911	0.378806	0.704832	0.999364	0.149595	3. LS Sil vs DMSO
PTPRA	Progenitors	532.591	0.104693	0.213978	0.48927	0.624651	0.999364	0.104693	3. LS Sil vs DMSO
MRPS26	Progenitors	52.2251	0.168209	0.42822	0.392809	0.69446	0.999364	0.168209	3. LS Sil vs DMSO
UBOX5-AS1	Progenitors	72.8791	0.448746	0.390081	1.15039	0.249983	0.999364	0.448746	3. LS Sil vs DMSO
C20orf194	Progenitors	317.868	-0.116595	0.23663	-0.492733	0.622201	0.999364	-0.116595	3. LS Sil vs DMSO
ATRN	Progenitors	150.912	0.245861	0.28862	0.851848	0.394299	0.999364	0.245861	3. LS Sil vs DMSO
PANK2	Progenitors	128.847	0.0726295	0.331259	0.219253	0.826453	0.999364	0.0726295	3. LS Sil vs DMSO
RNF24	Progenitors	145.556	0.27608	0.291888	0.945843	0.344229	0.999364	0.27608	3. LS Sil vs DMSO
SLC23A2	Progenitors	107.982	0.224521	0.321128	0.699164	0.484449	0.999364	0.224521	3. LS Sil vs DMSO
TMEM230	Progenitors	72.0035	0.133654	0.372794	0.358519	0.719955	0.999364	0.133654	3. LS Sil vs DMSO
CDS2	Progenitors	54.5415	-0.515397	0.428495	-1.20281	0.22905	0.999364	-0.515397	3. LS Sil vs DMSO
GPCPD1	Progenitors	208.795	-0.0357284	0.262114	-0.136308	0.891577	0.999364	-0.0357284	3. LS Sil vs DMSO
SHLD1	Progenitors	50.4232	0.0433034	0.436869	0.0991221	0.921041	0.999364	0.0433034	3. LS Sil vs DMSO
CRLS1	Progenitors	63.6747	-0.242422	0.40912	-0.592544	0.553487	0.999364	-0.242422	3. LS Sil vs DMSO
PLCB1	Progenitors	2828.44	0.0809445	0.190101	0.425798	0.670255	0.999364	0.0809445	3. LS Sil vs DMSO
PLCB4	Progenitors	312.662	-0.274143	0.249401	-1.09921	0.271678	0.999364	-0.274143	3. LS Sil vs DMSO
PAK5	Progenitors	90.1258	0.216914	0.363874	0.596123	0.551093	0.999364	0.216914	3. LS Sil vs DMSO
SNAP25-AS1	Progenitors	189.731	-0.0176438	0.276889	-0.0637216	0.949192	0.999364	-0.0176438	3. LS Sil vs DMSO
SNAP25	Progenitors	56.1692	-0.13387	0.417604	-0.320565	0.74854	0.999364	-0.13387	3. LS Sil vs DMSO
SLX4IP	Progenitors	90.319	-0.300791	0.346733	-0.867501	0.385667	0.999364	-0.300791	3. LS Sil vs DMSO
BTBD3	Progenitors	70.0985	0.324566	0.382333	0.848909	0.395932	0.999364	0.324566	3. LS Sil vs DMSO
TASP1	Progenitors	181.302	0.325871	0.27147	1.20039	0.229988	0.999364	0.325871	3. LS Sil vs DMSO
ESF1	Progenitors	99.2533	-0.0199999	0.344082	-0.0581255	0.953649	0.999364	-0.0199999	3. LS Sil vs DMSO
MACROD2	Progenitors	364.822	0.267676	0.234271	1.14259	0.253209	0.999364	0.267676	3. LS Sil vs DMSO
DSTN	Progenitors	57.9357	0.0774391	0.406215	0.190636	0.848811	0.999364	0.0774391	3. LS Sil vs DMSO
SNX5	Progenitors	68.9168	-0.214058	0.388077	-0.551587	0.581231	0.999364	-0.214058	3. LS Sil vs DMSO
OVOL2	Progenitors	79.0278	0.584724	0.365409	1.60019	0.109556	0.999364	0.584724	3. LS Sil vs DMSO
ZNF133	Progenitors	75.8759	0.538705	0.376189	1.43201	0.152142	0.999364	0.538705	3. LS Sil vs DMSO
AL049646.1	Progenitors	87.8547	-0.203988	0.345363	-0.590647	0.554757	0.999364	-0.203988	3. LS Sil vs DMSO
DZANK1	Progenitors	54.1248	-0.0473745	0.420789	-0.112585	0.91036	0.999364	-0.0473745	3. LS Sil vs DMSO
DTD1	Progenitors	121.801	-0.208111	0.318742	-0.652914	0.513812	0.999364	-0.208111	3. LS Sil vs DMSO
AL121900.1	Progenitors	51.7337	-0.0559932	0.444571	-0.125949	0.899772	0.999364	-0.0559932	3. LS Sil vs DMSO
RIN2	Progenitors	75.3526	-0.0871357	0.377908	-0.230574	0.817646	0.999364	-0.0871357	3. LS Sil vs DMSO
RALGAPA2	Progenitors	494.205	0.0694203	0.223613	0.310448	0.75622	0.999364	0.0694203	3. LS Sil vs DMSO
XRN2	Progenitors	159.108	-0.0312182	0.284639	-0.109677	0.912666	0.999364	-0.0312182	3. LS Sil vs DMSO
PYGB	Progenitors	55.0394	-0.0132688	0.430671	-0.0308096	0.975421	0.999364	-0.0132688	3. LS Sil vs DMSO
ABHD12	Progenitors	92.3332	0.00371881	0.374645	0.00992621	0.99208	0.999364	0.00371881	3. LS Sil vs DMSO
NINL	Progenitors	163.157	-0.539343	0.314778	-1.71341	0.0866374	0.999364	-0.539343	3. LS Sil vs DMSO
ZNF337-AS1	Progenitors	164.889	-0.244055	0.28881	-0.845037	0.39809	0.999364	-0.244055	3. LS Sil vs DMSO
ZNF337	Progenitors	98.484	-0.265564	0.333416	-0.796493	0.425746	0.999364	-0.265564	3. LS Sil vs DMSO
FAM182B	Progenitors	61.7366	-0.0511332	0.40405	-0.126551	0.899295	0.999364	-0.0511332	3. LS Sil vs DMSO
HM13	Progenitors	75.0722	-0.23302	0.388943	-0.599112	0.549098	0.999364	-0.23302	3. LS Sil vs DMSO
TPX2	Progenitors	55.5128	0.121286	0.425805	0.284839	0.775767	0.999364	0.121286	3. LS Sil vs DMSO
TM9SF4	Progenitors	81.0335	-0.131157	0.366519	-0.357846	0.720459	0.999364	-0.131157	3. LS Sil vs DMSO
KIF3B	Progenitors	50.6941	0.440459	0.434294	1.01419	0.31049	0.999364	0.440459	3. LS Sil vs DMSO
ASXL1	Progenitors	326.063	0.156798	0.250654	0.625557	0.531606	0.999364	0.156798	3. LS Sil vs DMSO
AL035071.2	Progenitors	45.2738	-0.067759	0.459916	-0.147329	0.882872	0.999364	-0.067759	3. LS Sil vs DMSO
CDK5RAP1	Progenitors	62.7157	0.131943	0.41143	0.320695	0.748442	0.999364	0.131943	3. LS Sil vs DMSO
CBFA2T2	Progenitors	292.983	0.299513	0.245138	1.22181	0.221779	0.999364	0.299513	3. LS Sil vs DMSO
CHMP4B	Progenitors	42.6469	-0.0800876	0.477677	-0.167661	0.86685	0.999364	-0.0800876	3. LS Sil vs DMSO
RALY	Progenitors	177.21	0.422842	0.275342	1.5357	0.124612	0.999364	0.422842	3. LS Sil vs DMSO
EIF2S2	Progenitors	203.657	0.0954366	0.263537	0.362137	0.717249	0.999364	0.0954366	3. LS Sil vs DMSO
ASIP	Progenitors	59.8904	-0.950319	0.410436	-2.31539	0.0205917	0.999364	-0.950319	3. LS Sil vs DMSO
ITCH	Progenitors	356.058	0.150018	0.232719	0.644631	0.519166	0.999364	0.150018	3. LS Sil vs DMSO
PIGU	Progenitors	119.779	0.148932	0.3122	0.477039	0.633334	0.999364	0.148932	3. LS Sil vs DMSO
NCOA6	Progenitors	179.11	0.38074	0.279758	1.36096	0.173526	0.999364	0.38074	3. LS Sil vs DMSO
AL109824.1	Progenitors	263.267	0.14747	0.256945	0.573937	0.566011	0.999364	0.14747	3. LS Sil vs DMSO
GGT7	Progenitors	100.034	-0.33238	0.332761	-0.998855	0.317865	0.999364	-0.33238	3. LS Sil vs DMSO
TRPC4AP	Progenitors	145.457	-0.106452	0.294736	-0.361176	0.717968	0.999364	-0.106452	3. LS Sil vs DMSO
PROCR	Progenitors	66.8646	-0.129193	0.393091	-0.328658	0.742414	0.999364	-0.129193	3. LS Sil vs DMSO
UQCC1	Progenitors	138.738	0.0340225	0.296755	0.114648	0.908724	0.999364	0.0340225	3. LS Sil vs DMSO
CPNE1	Progenitors	48.835	-0.545686	0.441187	-1.23686	0.21614	0.999364	-0.545686	3. LS Sil vs DMSO
RBM39	Progenitors	376.146	-0.026402	0.229602	-0.11499	0.908453	0.999364	-0.026402	3. LS Sil vs DMSO
PHF20	Progenitors	163.995	0.464154	0.289537	1.60309	0.108914	0.999364	0.464154	3. LS Sil vs DMSO
DLGAP4	Progenitors	53.9289	-0.499957	0.418788	-1.19382	0.232549	0.999364	-0.499957	3. LS Sil vs DMSO
TGIF2	Progenitors	47.5386	0.312386	0.448681	0.696231	0.486284	0.999364	0.312386	3. LS Sil vs DMSO
NDRG3	Progenitors	47.6113	0.172571	0.445472	0.38739	0.698467	0.999364	0.172571	3. LS Sil vs DMSO
SOGA1	Progenitors	48.5393	-0.824606	0.446767	-1.84572	0.0649333	0.999364	-0.824606	3. LS Sil vs DMSO
RBL1	Progenitors	166.16	0.190286	0.289992	0.656178	0.51171	0.999364	0.190286	3. LS Sil vs DMSO
RPN2	Progenitors	82.3785	-0.090009	0.360245	-0.249855	0.802699	0.999364	-0.090009	3. LS Sil vs DMSO
BLCAP	Progenitors	55.7333	-0.874137	0.418827	-2.08711	0.0368785	0.999364	-0.874137	3. LS Sil vs DMSO
CTNNBL1	Progenitors	73.0393	-0.0626834	0.382742	-0.163775	0.869909	0.999364	-0.0626834	3. LS Sil vs DMSO
TTI1	Progenitors	47.5543	-0.220605	0.449623	-0.490644	0.623678	0.999364	-0.220605	3. LS Sil vs DMSO
RPRD1B	Progenitors	74.2475	0.05594	0.390433	0.143277	0.886072	0.999364	0.05594	3. LS Sil vs DMSO
RALGAPB	Progenitors	115.682	-0.00223859	0.317347	-0.00705408	0.994372	0.999364	-0.00223859	3. LS Sil vs DMSO
DHX35	Progenitors	87.9905	0.0308369	0.401672	0.0767713	0.938805	0.999364	0.0308369	3. LS Sil vs DMSO
TOP1	Progenitors	214.785	-0.0249957	0.258003	-0.0968816	0.92282	0.999364	-0.0249957	3. LS Sil vs DMSO
PLCG1-AS1	Progenitors	77.419	0.239599	0.368987	0.649342	0.516117	0.999364	0.239599	3. LS Sil vs DMSO
PLCG1	Progenitors	89.2057	-0.193266	0.34285	-0.563704	0.572956	0.999364	-0.193266	3. LS Sil vs DMSO
ZHX3	Progenitors	358.843	0.257829	0.227911	1.13127	0.257941	0.999364	0.257829	3. LS Sil vs DMSO
CHD6	Progenitors	280.182	0.100304	0.241883	0.414679	0.678377	0.999364	0.100304	3. LS Sil vs DMSO
PTPRT	Progenitors	83.5122	-0.570363	1.32145	-0.431619	0.666018	0.999364	-0.570363	3. LS Sil vs DMSO
SRSF6	Progenitors	50.6826	0.134535	0.427432	0.314751	0.752951	0.999364	0.134535	3. LS Sil vs DMSO
L3MBTL1	Progenitors	68.2124	-0.0874825	0.403906	-0.216591	0.828527	0.999364	-0.0874825	3. LS Sil vs DMSO
PKIG	Progenitors	69.4703	-0.322583	0.399327	-0.807817	0.419196	0.999364	-0.322583	3. LS Sil vs DMSO
YWHAB	Progenitors	50.9985	0.00786771	0.433445	0.0181516	0.985518	0.999364	0.00786771	3. LS Sil vs DMSO
PABPC1L	Progenitors	66.4964	-0.594632	0.400972	-1.48298	0.138081	0.999364	-0.594632	3. LS Sil vs DMSO
STK4	Progenitors	89.0766	-0.216759	0.359629	-0.602729	0.546689	0.999364	-0.216759	3. LS Sil vs DMSO
NCOA5	Progenitors	70.585	1.15358	0.403163	2.86132	0.00421881	0.999364	1.15358	3. LS Sil vs DMSO
SLC13A3	Progenitors	164.699	-0.0838601	0.283767	-0.295524	0.767593	0.999364	-0.0838601	3. LS Sil vs DMSO
ZMYND8	Progenitors	164.811	-0.138386	0.289196	-0.478521	0.632279	0.999364	-0.138386	3. LS Sil vs DMSO
NCOA3	Progenitors	148.132	0.1047	0.297757	0.351629	0.725117	0.999364	0.1047	3. LS Sil vs DMSO
PREX1	Progenitors	73.4315	-0.0527902	0.369729	-0.142781	0.886463	0.999364	-0.0527902	3. LS Sil vs DMSO
ARFGEF2	Progenitors	124.754	0.175396	0.317926	0.551688	0.581162	0.999364	0.175396	3. LS Sil vs DMSO
CSE1L	Progenitors	128.262	0.0124245	0.30838	0.0402897	0.967862	0.999364	0.0124245	3. LS Sil vs DMSO
STAU1	Progenitors	109.696	0.0374058	0.319167	0.117198	0.906703	0.999364	0.0374058	3. LS Sil vs DMSO
ZFAS1	Progenitors	78.8036	-0.464535	0.362302	-1.28217	0.199782	0.999364	-0.464535	3. LS Sil vs DMSO
B4GALT5	Progenitors	82.7607	0.331318	0.354233	0.935312	0.349628	0.999364	0.331318	3. LS Sil vs DMSO
SLC9A8	Progenitors	69.8465	0.20111	0.413666	0.486166	0.62685	0.999364	0.20111	3. LS Sil vs DMSO
UBE2V1	Progenitors	78.8235	0.470189	0.362219	1.29808	0.19426	0.999364	0.470189	3. LS Sil vs DMSO
PTPN1	Progenitors	81.747	0.379919	0.390209	0.973629	0.330241	0.999364	0.379919	3. LS Sil vs DMSO
ADNP	Progenitors	318.389	0.35111	0.242781	1.4462	0.148121	0.999364	0.35111	3. LS Sil vs DMSO
ATP9A	Progenitors	154.594	0.2158	0.284303	0.759051	0.447822	0.999364	0.2158	3. LS Sil vs DMSO
ZFP64	Progenitors	53.773	0.0104089	0.455549	0.0228492	0.981771	0.999364	0.0104089	3. LS Sil vs DMSO
TSHZ2	Progenitors	71.5724	0.71411	0.434623	1.64306	0.100371	0.999364	0.71411	3. LS Sil vs DMSO
AL109930.1	Progenitors	61.4357	0.597278	0.451704	1.32228	0.186075	0.999364	0.597278	3. LS Sil vs DMSO
DOK5	Progenitors	523.686	-0.295616	0.267286	-1.10599	0.26873	0.999364	-0.295616	3. LS Sil vs DMSO
TFAP2C	Progenitors	94.9735	0.158009	0.339618	0.465254	0.641749	0.999364	0.158009	3. LS Sil vs DMSO
BMP7	Progenitors	119.352	0.177827	0.314864	0.564773	0.572228	0.999364	0.177827	3. LS Sil vs DMSO
RAB22A	Progenitors	66.7304	0.408934	0.391482	1.04458	0.296218	0.999364	0.408934	3. LS Sil vs DMSO
VAPB	Progenitors	48.7056	-0.0674611	0.44132	-0.152862	0.878507	0.999364	-0.0674611	3. LS Sil vs DMSO
STX16	Progenitors	145.294	-0.396192	0.291152	-1.36077	0.173585	0.999364	-0.396192	3. LS Sil vs DMSO
GNAS	Progenitors	219.937	0.259744	0.257467	1.00884	0.31305	0.999364	0.259744	3. LS Sil vs DMSO
CDH4	Progenitors	890.821	-0.199098	0.230571	-0.863499	0.387863	0.999364	-0.199098	3. LS Sil vs DMSO
AL160412.1	Progenitors	55.0698	-0.24705	0.459106	-0.538111	0.5905	0.999364	-0.24705	3. LS Sil vs DMSO
PSMA7	Progenitors	69.3046	0.261607	0.398139	0.657075	0.511133	0.999364	0.261607	3. LS Sil vs DMSO
OSBPL2	Progenitors	49.0308	-0.607556	0.447111	-1.35885	0.174195	0.999364	-0.607556	3. LS Sil vs DMSO
RPS21	Progenitors	61.7651	0.672893	0.491807	1.36821	0.171247	0.999364	0.672893	3. LS Sil vs DMSO
DIDO1	Progenitors	160.34	-0.259926	0.29483	-0.881612	0.377987	0.999364	-0.259926	3. LS Sil vs DMSO
SLC2A4RG	Progenitors	47.5971	-0.102497	0.472506	-0.216923	0.828268	0.999364	-0.102497	3. LS Sil vs DMSO
DNAJC5	Progenitors	74.3265	-0.173324	0.375402	-0.461703	0.644294	0.999364	-0.173324	3. LS Sil vs DMSO
UCKL1	Progenitors	54.7991	0.322099	0.452264	0.712192	0.476346	0.999364	0.322099	3. LS Sil vs DMSO
PRPF6	Progenitors	99.5776	0.424194	0.330276	1.28436	0.199015	0.999364	0.424194	3. LS Sil vs DMSO
AP001347.1	Progenitors	206.208	0.715205	0.297317	2.40553	0.0161492	0.999364	0.715205	3. LS Sil vs DMSO
LIPI	Progenitors	151.289	0.476986	0.320955	1.48615	0.13724	0.999364	0.476986	3. LS Sil vs DMSO
NRIP1	Progenitors	95.3616	-0.201554	0.336306	-0.599316	0.548962	0.999364	-0.201554	3. LS Sil vs DMSO
USP25	Progenitors	261.142	0.117819	0.26917	0.437713	0.661594	0.999364	0.117819	3. LS Sil vs DMSO
MIR99AHG	Progenitors	4390.56	0.074091	0.244228	0.303368	0.76161	0.999364	0.074091	3. LS Sil vs DMSO
AP001172.1	Progenitors	634.095	-0.284421	0.258706	-1.0994	0.271596	0.999364	-0.284421	3. LS Sil vs DMSO
AP000962.1	Progenitors	85.4347	0.00836428	0.450392	0.0185711	0.985183	0.999364	0.00836428	3. LS Sil vs DMSO
CXADR	Progenitors	61.242	-0.036075	0.439432	-0.0820946	0.934571	0.999364	-0.036075	3. LS Sil vs DMSO
BTG3	Progenitors	130.35	0.354567	0.339123	1.04554	0.295772	0.999364	0.354567	3. LS Sil vs DMSO
NCAM2	Progenitors	454.285	-0.332029	0.611821	-0.54269	0.587343	0.999364	-0.332029	3. LS Sil vs DMSO
JAM2	Progenitors	64.5579	0.458525	0.393737	1.16455	0.244202	0.999364	0.458525	3. LS Sil vs DMSO
ATP5PF	Progenitors	50.9636	-0.133728	0.445037	-0.300488	0.763805	0.999364	-0.133728	3. LS Sil vs DMSO
GABPA	Progenitors	52.4779	-0.102358	0.430314	-0.237869	0.811983	0.999364	-0.102358	3. LS Sil vs DMSO
APP	Progenitors	776.658	0.325088	0.209852	1.54913	0.121352	0.999364	0.325088	3. LS Sil vs DMSO
AP001442.1	Progenitors	416.924	0.0706847	0.252896	0.279501	0.77986	0.999364	0.0706847	3. LS Sil vs DMSO
AP001439.1	Progenitors	63.796	0.119724	0.389075	0.307714	0.7583	0.999364	0.119724	3. LS Sil vs DMSO
CYYR1-AS1	Progenitors	293.881	0.57069	0.311577	1.83162	0.0670085	0.999364	0.57069	3. LS Sil vs DMSO
CYYR1	Progenitors	159.246	0.822673	0.300403	2.73857	0.00617075	0.999364	0.822673	3. LS Sil vs DMSO
LTN1	Progenitors	83.3771	-0.347135	0.354655	-0.978798	0.32768	0.999364	-0.347135	3. LS Sil vs DMSO
USP16	Progenitors	97.2736	-0.0353816	0.335092	-0.105588	0.91591	0.999364	-0.0353816	3. LS Sil vs DMSO
CCT8	Progenitors	70.6965	0.116863	0.409711	0.285233	0.775466	0.999364	0.116863	3. LS Sil vs DMSO
BACH1	Progenitors	182.376	0.332705	0.272304	1.22181	0.221778	0.999364	0.332705	3. LS Sil vs DMSO
GRIK1	Progenitors	135.84	0.333123	0.307438	1.08355	0.278566	0.999364	0.333123	3. LS Sil vs DMSO
TIAM1	Progenitors	219.696	0.831152	0.326791	2.54337	0.0109789	0.999364	0.831152	3. LS Sil vs DMSO
SCAF4	Progenitors	111.533	0.560628	0.318923	1.75788	0.0787684	0.999364	0.560628	3. LS Sil vs DMSO
HUNK	Progenitors	100.092	0.199357	0.330038	0.604041	0.545816	0.999364	0.199357	3. LS Sil vs DMSO
EVA1C	Progenitors	99.2858	0.392234	0.361571	1.0848	0.278009	0.999364	0.392234	3. LS Sil vs DMSO
SYNJ1	Progenitors	50.8303	-0.0298229	0.458408	-0.0650577	0.948128	0.999364	-0.0298229	3. LS Sil vs DMSO
PAXBP1-AS1	Progenitors	93.4415	-0.129662	0.362661	-0.35753	0.720695	0.999364	-0.129662	3. LS Sil vs DMSO
PAXBP1	Progenitors	472.428	-0.0665101	0.223774	-0.297219	0.766299	0.999364	-0.0665101	3. LS Sil vs DMSO
C21orf62-AS1	Progenitors	64.5998	-0.734662	0.412915	-1.77921	0.0752059	0.999364	-0.734662	3. LS Sil vs DMSO
IFNAR2	Progenitors	58.542	0.154532	0.408679	0.378126	0.705337	0.999364	0.154532	3. LS Sil vs DMSO
IFNAR1	Progenitors	64.15	-0.0334783	0.393239	-0.0851348	0.932154	0.999364	-0.0334783	3. LS Sil vs DMSO
IFNGR2	Progenitors	244.286	-0.063761	0.249941	-0.255104	0.798643	0.999364	-0.063761	3. LS Sil vs DMSO
TMEM50B	Progenitors	66.7549	-0.117566	0.38469	-0.305612	0.7599	0.999364	-0.117566	3. LS Sil vs DMSO
GART	Progenitors	113.756	-0.386669	0.314413	-1.22981	0.218767	0.999364	-0.386669	3. LS Sil vs DMSO
SON	Progenitors	315.716	-0.0477106	0.234269	-0.203657	0.838622	0.999364	-0.0477106	3. LS Sil vs DMSO
DONSON	Progenitors	86.5219	0.111399	0.363454	0.306501	0.759223	0.999364	0.111399	3. LS Sil vs DMSO
CRYZL1	Progenitors	141.075	-0.186597	0.292426	-0.638102	0.523408	0.999364	-0.186597	3. LS Sil vs DMSO
ITSN1	Progenitors	327.394	0.0926751	0.234482	0.395233	0.692671	0.999364	0.0926751	3. LS Sil vs DMSO
MRPS6	Progenitors	61.3475	0.0447626	0.402227	0.111287	0.911389	0.999364	0.0447626	3. LS Sil vs DMSO
SLC5A3	Progenitors	60.1336	-0.182209	0.409863	-0.444561	0.656637	0.999364	-0.182209	3. LS Sil vs DMSO
DOP1B	Progenitors	48.6509	-0.249093	0.451584	-0.551597	0.581224	0.999364	-0.249093	3. LS Sil vs DMSO
MORC3	Progenitors	90.0099	-0.140395	0.36325	-0.386497	0.699128	0.999364	-0.140395	3. LS Sil vs DMSO
HLCS	Progenitors	125.83	0.2549	0.31214	0.81662	0.414145	0.999364	0.2549	3. LS Sil vs DMSO
TTC3	Progenitors	447.743	-0.00997596	0.222383	-0.0448595	0.964219	0.999364	-0.00997596	3. LS Sil vs DMSO
VPS26C	Progenitors	59.1634	-0.527992	0.408219	-1.2934	0.195872	0.999364	-0.527992	3. LS Sil vs DMSO
DYRK1A	Progenitors	447.98	0.180634	0.229174	0.788196	0.430582	0.999364	0.180634	3. LS Sil vs DMSO
BRWD1	Progenitors	465.87	-0.277277	0.225005	-1.23232	0.217831	0.999364	-0.277277	3. LS Sil vs DMSO
HMGN1	Progenitors	177.07	-0.310523	0.280093	-1.10864	0.267584	0.999364	-0.310523	3. LS Sil vs DMSO
LCA5L	Progenitors	52.9412	0.0754512	0.449064	0.168019	0.866569	0.999364	0.0754512	3. LS Sil vs DMSO
PDE9A	Progenitors	179.25	-0.355504	0.277012	-1.28335	0.199369	0.999364	-0.355504	3. LS Sil vs DMSO
NDUFV3	Progenitors	48.6204	-0.792518	0.449019	-1.765	0.0775639	0.999364	-0.792518	3. LS Sil vs DMSO
PKNOX1	Progenitors	54.7008	-0.067772	0.431734	-0.156976	0.875264	0.999364	-0.067772	3. LS Sil vs DMSO
RRP1B	Progenitors	65.1346	-0.0832292	0.399447	-0.208361	0.834947	0.999364	-0.0832292	3. LS Sil vs DMSO
PDXK	Progenitors	56.9644	-0.00182565	0.444346	-0.00410862	0.996722	0.999364	-0.00182565	3. LS Sil vs DMSO
AGPAT3	Progenitors	96.9972	-0.0558465	0.343258	-0.162695	0.870758	0.999364	-0.0558465	3. LS Sil vs DMSO
TRAPPC10	Progenitors	112.598	0.274794	0.32555	0.84409	0.398619	0.999364	0.274794	3. LS Sil vs DMSO
UBE2G2	Progenitors	180.242	-0.507995	0.275563	-1.84348	0.065259	0.999364	-0.507995	3. LS Sil vs DMSO
PTTG1IP	Progenitors	49.4352	-0.170524	0.489527	-0.348344	0.727582	0.999364	-0.170524	3. LS Sil vs DMSO
COL6A1	Progenitors	79.9138	-0.394323	0.38571	-1.02233	0.306625	0.999364	-0.394323	3. LS Sil vs DMSO
LSS	Progenitors	167.58	-0.75495	0.317985	-2.37416	0.0175887	0.999364	-0.75495	3. LS Sil vs DMSO
MCM3AP-AS1	Progenitors	91.0512	-0.0983356	0.350441	-0.280605	0.779013	0.999364	-0.0983356	3. LS Sil vs DMSO
MCM3AP	Progenitors	163.653	-0.14737	0.282373	-0.521899	0.601741	0.999364	-0.14737	3. LS Sil vs DMSO
C21orf58	Progenitors	132.65	0.154554	0.311226	0.496597	0.619473	0.999364	0.154554	3. LS Sil vs DMSO
PCNT	Progenitors	55.0189	-0.366102	0.415263	-0.881615	0.377985	0.999364	-0.366102	3. LS Sil vs DMSO
DIP2A	Progenitors	149.805	-0.323567	0.289507	-1.11765	0.263717	0.999364	-0.323567	3. LS Sil vs DMSO
PRMT2	Progenitors	241.668	-0.100212	0.263233	-0.380696	0.703429	0.999364	-0.100212	3. LS Sil vs DMSO
CECR2	Progenitors	535.408	0.177057	0.212032	0.835047	0.403691	0.999364	0.177057	3. LS Sil vs DMSO
AC007666.2	Progenitors	104.924	0.0928476	0.327664	0.283362	0.776899	0.999364	0.0928476	3. LS Sil vs DMSO
ATP6V1E1	Progenitors	47.5	0.175606	0.442971	0.396428	0.691789	0.999364	0.175606	3. LS Sil vs DMSO
BCL2L13	Progenitors	79.6716	-0.0253613	0.3826	-0.0662867	0.94715	0.999364	-0.0253613	3. LS Sil vs DMSO
MICAL3	Progenitors	91.9049	-0.417553	0.342205	-1.22018	0.222395	0.999364	-0.417553	3. LS Sil vs DMSO
DGCR9	Progenitors	109.721	0.0367035	0.317716	0.115523	0.90803	0.999364	0.0367035	3. LS Sil vs DMSO
DGCR2	Progenitors	82.7951	0.117571	0.36167	0.325077	0.745123	0.999364	0.117571	3. LS Sil vs DMSO
DGCR8	Progenitors	64.2256	-0.537117	0.397443	-1.35143	0.176557	0.999364	-0.537117	3. LS Sil vs DMSO
RANBP1	Progenitors	44.7214	-0.164343	0.475977	-0.345276	0.729887	0.999364	-0.164343	3. LS Sil vs DMSO
KLHL22	Progenitors	84.7805	-0.162633	0.357784	-0.454555	0.64943	0.999364	-0.162633	3. LS Sil vs DMSO
MED15	Progenitors	84.2958	-0.2121	0.350252	-0.605566	0.544803	0.999364	-0.2121	3. LS Sil vs DMSO
PI4KA	Progenitors	149.307	-0.155179	0.288817	-0.53729	0.591067	0.999364	-0.155179	3. LS Sil vs DMSO
UBE2L3	Progenitors	54.7877	-0.0472372	0.426916	-0.110648	0.911896	0.999364	-0.0472372	3. LS Sil vs DMSO
PPIL2	Progenitors	73.763	-0.285652	0.377919	-0.755856	0.449736	0.999364	-0.285652	3. LS Sil vs DMSO
YPEL1	Progenitors	50.4616	0.303334	0.432566	0.701242	0.483152	0.999364	0.303334	3. LS Sil vs DMSO
MAPK1	Progenitors	232.655	0.192331	0.257442	0.747085	0.455012	0.999364	0.192331	3. LS Sil vs DMSO
BCR	Progenitors	51.736	-0.249222	0.446811	-0.557779	0.576995	0.999364	-0.249222	3. LS Sil vs DMSO
SMARCB1	Progenitors	49.3351	-0.135171	0.437163	-0.3092	0.75717	0.999364	-0.135171	3. LS Sil vs DMSO
CABIN1	Progenitors	91.1313	-0.0388404	0.342845	-0.113289	0.909802	0.999364	-0.0388404	3. LS Sil vs DMSO
SPECC1L	Progenitors	254.876	0.247305	0.247481	0.999287	0.317656	0.999364	0.247305	3. LS Sil vs DMSO
KIAA1671	Progenitors	56.4209	0.146	0.408546	0.357365	0.720818	0.999364	0.146	3. LS Sil vs DMSO
AL022323.4	Progenitors	46.4727	0.350837	0.496005	0.707326	0.479364	0.999364	0.350837	3. LS Sil vs DMSO
GRK3	Progenitors	109.834	-0.251824	0.351802	-0.715812	0.474107	0.999364	-0.251824	3. LS Sil vs DMSO
SEZ6L	Progenitors	116.306	1.64681	0.355017	4.63868	3.51e-06	0.010146	1.64681	3. LS Sil vs DMSO
HPS4	Progenitors	77.2502	-0.187801	0.362714	-0.517767	0.604621	0.999364	-0.187801	3. LS Sil vs DMSO
MIAT	Progenitors	113.287	-0.571727	0.330113	-1.73191	0.0832892	0.999364	-0.571727	3. LS Sil vs DMSO
MN1	Progenitors	65.3979	-0.484056	0.398966	-1.21328	0.225024	0.999364	-0.484056	3. LS Sil vs DMSO
PITPNB	Progenitors	156.222	-0.322662	0.283696	-1.13735	0.25539	0.999364	-0.322662	3. LS Sil vs DMSO
TTC28-AS1	Progenitors	150.895	0.244617	0.301459	0.811443	0.417111	0.999364	0.244617	3. LS Sil vs DMSO
TTC28	Progenitors	1703.23	0.254857	0.199293	1.2788	0.200966	0.999364	0.254857	3. LS Sil vs DMSO
Z93930.2	Progenitors	76.3517	-0.175283	0.374172	-0.468455	0.639459	0.999364	-0.175283	3. LS Sil vs DMSO
ZNRF3	Progenitors	315.992	-0.0440472	0.252049	-0.174756	0.861271	0.999364	-0.0440472	3. LS Sil vs DMSO
EWSR1	Progenitors	139.097	0.229488	0.297889	0.77038	0.441075	0.999364	0.229488	3. LS Sil vs DMSO
MTMR3	Progenitors	152.338	0.209132	0.292528	0.714912	0.474664	0.999364	0.209132	3. LS Sil vs DMSO
AC003681.1	Progenitors	163.038	0.271817	0.290742	0.934908	0.349836	0.999364	0.271817	3. LS Sil vs DMSO
SEC14L2	Progenitors	50.6086	-0.426788	0.436693	-0.977319	0.328411	0.999364	-0.426788	3. LS Sil vs DMSO
OSBP2	Progenitors	96.3054	0.433689	0.346127	1.25298	0.210215	0.999364	0.433689	3. LS Sil vs DMSO
MORC2	Progenitors	75.2635	-0.0201022	0.379576	-0.0529597	0.957764	0.999364	-0.0201022	3. LS Sil vs DMSO
TUG1	Progenitors	78.8288	-0.0570856	0.382112	-0.149395	0.881242	0.999364	-0.0570856	3. LS Sil vs DMSO
PIK3IP1-AS1	Progenitors	50.4137	0.012739	0.449708	0.0283272	0.977401	0.999364	0.012739	3. LS Sil vs DMSO
DRG1	Progenitors	171.733	0.193047	0.27924	0.691331	0.489358	0.999364	0.193047	3. LS Sil vs DMSO
EIF4ENIF1	Progenitors	113.802	-0.117295	0.325121	-0.360775	0.718268	0.999364	-0.117295	3. LS Sil vs DMSO
SFI1	Progenitors	80.3503	-0.100741	0.362692	-0.27776	0.781197	0.999364	-0.100741	3. LS Sil vs DMSO
PISD	Progenitors	50.9532	0.035146	0.45684	0.0769329	0.938677	0.999364	0.035146	3. LS Sil vs DMSO
PRR14L	Progenitors	93.1048	-0.0784038	0.352622	-0.222345	0.824045	0.999364	-0.0784038	3. LS Sil vs DMSO
DEPDC5	Progenitors	82.6608	-0.322615	0.354779	-0.909342	0.36317	0.999364	-0.322615	3. LS Sil vs DMSO
RTCB	Progenitors	56.4875	0.0574531	0.410787	0.139861	0.88877	0.999364	0.0574531	3. LS Sil vs DMSO
FBXO7	Progenitors	49.2084	-0.220695	0.446749	-0.494003	0.621304	0.999364	-0.220695	3. LS Sil vs DMSO
LINC01640	Progenitors	41.8106	-0.99823	0.490122	-2.0367	0.0416803	0.999364	-0.99823	3. LS Sil vs DMSO
LARGE1	Progenitors	321.667	-0.00496898	0.234117	-0.0212243	0.983067	0.999364	-0.00496898	3. LS Sil vs DMSO
HMGXB4	Progenitors	120.286	-0.358032	0.309721	-1.15598	0.247689	0.999364	-0.358032	3. LS Sil vs DMSO
RBFOX2	Progenitors	487.473	0.100334	0.230533	0.435228	0.663397	0.999364	0.100334	3. LS Sil vs DMSO
EIF3D	Progenitors	46.2353	-0.182189	0.473445	-0.384815	0.700375	0.999364	-0.182189	3. LS Sil vs DMSO
EIF3L	Progenitors	58.4701	0.223236	0.405337	0.550741	0.581811	0.999364	0.223236	3. LS Sil vs DMSO
TMEM184B	Progenitors	52.3449	-0.2003	0.421592	-0.475103	0.634713	0.999364	-0.2003	3. LS Sil vs DMSO
CSNK1E	Progenitors	88.3287	-0.122192	0.370636	-0.329682	0.74164	0.999364	-0.122192	3. LS Sil vs DMSO
DDX17	Progenitors	588.152	-0.0788354	0.217015	-0.363272	0.716402	0.999364	-0.0788354	3. LS Sil vs DMSO
FAM227A	Progenitors	53.2507	-0.0292957	0.474016	-0.0618032	0.95072	0.999364	-0.0292957	3. LS Sil vs DMSO
RPL3	Progenitors	95.4204	-0.19621	0.35757	-0.54873	0.583191	0.999364	-0.19621	3. LS Sil vs DMSO
ATF4	Progenitors	45.4912	0.277413	0.472857	0.586674	0.557423	0.999364	0.277413	3. LS Sil vs DMSO
TNRC6B	Progenitors	538.807	0.0782279	0.211646	0.369616	0.711668	0.999364	0.0782279	3. LS Sil vs DMSO
MRTFA	Progenitors	316.868	0.0322666	0.246554	0.130871	0.895878	0.999364	0.0322666	3. LS Sil vs DMSO
SLC25A17	Progenitors	49.7118	-0.315469	0.475531	-0.663404	0.507072	0.999364	-0.315469	3. LS Sil vs DMSO
ST13	Progenitors	49.3922	-0.293097	0.443082	-0.661497	0.508294	0.999364	-0.293097	3. LS Sil vs DMSO
XPNPEP3	Progenitors	86.3983	-0.201329	0.35099	-0.573604	0.566236	0.999364	-0.201329	3. LS Sil vs DMSO
RBX1	Progenitors	74.6867	0.188566	0.369994	0.509645	0.6103	0.999364	0.188566	3. LS Sil vs DMSO
EP300	Progenitors	161.103	-0.0289503	0.295221	-0.0980631	0.921882	0.999364	-0.0289503	3. LS Sil vs DMSO
ZC3H7B	Progenitors	48.0596	0.116189	0.439916	0.264116	0.79169	0.999364	0.116189	3. LS Sil vs DMSO
ACO2	Progenitors	64.6452	0.29484	0.401575	0.734207	0.462822	0.999364	0.29484	3. LS Sil vs DMSO
XRCC6	Progenitors	109.9	-0.0474259	0.321373	-0.147573	0.88268	0.999364	-0.0474259	3. LS Sil vs DMSO
SREBF2	Progenitors	482.991	-0.000552821	0.219016	-0.00252412	0.997986	0.999364	-0.000552821	3. LS Sil vs DMSO
NDUFA6-DT	Progenitors	49.7559	-0.558351	0.436876	-1.27805	0.20123	0.999364	-0.558351	3. LS Sil vs DMSO
TCF20	Progenitors	127.801	0.386191	0.307633	1.25536	0.209348	0.999364	0.386191	3. LS Sil vs DMSO
SERHL2	Progenitors	73.2785	-0.0891284	0.405583	-0.219754	0.826063	0.999364	-0.0891284	3. LS Sil vs DMSO
ARFGAP3	Progenitors	64.3087	-0.0368481	0.403531	-0.0913141	0.927243	0.999364	-0.0368481	3. LS Sil vs DMSO
PACSIN2	Progenitors	109.511	-0.0378873	0.324083	-0.116906	0.906934	0.999364	-0.0378873	3. LS Sil vs DMSO
SCUBE1	Progenitors	49.3419	-0.156104	0.439871	-0.354886	0.722675	0.999364	-0.156104	3. LS Sil vs DMSO
PNPLA3	Progenitors	56.6285	0.0777859	0.445937	0.174433	0.861525	0.999364	0.0777859	3. LS Sil vs DMSO
PHF21B	Progenitors	253.479	-0.127835	0.268683	-0.475784	0.634229	0.999364	-0.127835	3. LS Sil vs DMSO
NUP50-DT	Progenitors	61.981	-0.120544	0.401473	-0.300254	0.763983	0.999364	-0.120544	3. LS Sil vs DMSO
NUP50	Progenitors	54.7624	-0.0447023	0.413717	-0.10805	0.913956	0.999364	-0.0447023	3. LS Sil vs DMSO
ATXN10	Progenitors	418.986	0.299622	0.223366	1.3414	0.179792	0.999364	0.299622	3. LS Sil vs DMSO
MIRLET7BHG	Progenitors	54.5734	-0.301327	0.449702	-0.67006	0.50282	0.999364	-0.301327	3. LS Sil vs DMSO
PPARA	Progenitors	49.6019	-0.167388	0.430778	-0.388571	0.697594	0.999364	-0.167388	3. LS Sil vs DMSO
TRMU	Progenitors	65.1459	-0.421292	0.389945	-1.08039	0.279969	0.999364	-0.421292	3. LS Sil vs DMSO
CELSR1	Progenitors	300.244	-0.0250594	0.280475	-0.0893461	0.928807	0.999364	-0.0250594	3. LS Sil vs DMSO
CERK	Progenitors	54.6912	-0.0460855	0.432352	-0.106592	0.915112	0.999364	-0.0460855	3. LS Sil vs DMSO
TBC1D22A	Progenitors	174.268	0.118977	0.273728	0.434654	0.663813	0.999364	0.118977	3. LS Sil vs DMSO
TAFA5	Progenitors	160.879	-0.0325365	0.290495	-0.112003	0.910821	0.999364	-0.0325365	3. LS Sil vs DMSO
BRD1	Progenitors	99.1239	0.225078	0.332363	0.677206	0.498275	0.999364	0.225078	3. LS Sil vs DMSO
ZBED4	Progenitors	126.83	0.150027	0.313995	0.477799	0.632793	0.999364	0.150027	3. LS Sil vs DMSO
MLC1	Progenitors	55.2441	-0.195491	0.423799	-0.461282	0.644596	0.999364	-0.195491	3. LS Sil vs DMSO
SELENOO	Progenitors	71.9384	-0.276363	0.397788	-0.69475	0.487212	0.999364	-0.276363	3. LS Sil vs DMSO
PPP6R2	Progenitors	283.637	0.275699	0.250936	1.09868	0.271907	0.999364	0.275699	3. LS Sil vs DMSO
IL3RA	Progenitors	460.319	-0.0128515	0.23748	-0.0541162	0.956843	0.999364	-0.0128515	3. LS Sil vs DMSO
ASMTL	Progenitors	55.7613	-0.212626	0.411188	-0.517101	0.605085	0.999364	-0.212626	3. LS Sil vs DMSO
DHRSX	Progenitors	225.249	0.203429	0.262205	0.77584	0.437844	0.999364	0.203429	3. LS Sil vs DMSO
CD99	Progenitors	82.2886	0.147126	0.3577	0.41131	0.680845	0.999364	0.147126	3. LS Sil vs DMSO
BX890604.2	Progenitors	54.4106	0.316951	0.415155	0.763452	0.445194	0.999364	0.316951	3. LS Sil vs DMSO
NLGN4X	Progenitors	283.626	0.417396	0.253008	1.64974	0.098997	0.999364	0.417396	3. LS Sil vs DMSO
PUDP	Progenitors	93.0858	-0.3656	0.347846	-1.05104	0.29324	0.999364	-0.3656	3. LS Sil vs DMSO
STS	Progenitors	73.799	-0.712302	0.376765	-1.89057	0.0586816	0.999364	-0.712302	3. LS Sil vs DMSO
TBL1X	Progenitors	334.354	-0.232601	0.231298	-1.00563	0.314593	0.999364	-0.232601	3. LS Sil vs DMSO
WWC3	Progenitors	52.3715	-0.60228	0.461117	-1.30613	0.191507	0.999364	-0.60228	3. LS Sil vs DMSO
MID1	Progenitors	544.467	0.141799	0.217735	0.651249	0.514886	0.999364	0.141799	3. LS Sil vs DMSO
AC073529.1	Progenitors	97.777	-0.166697	0.347602	-0.479563	0.631538	0.999364	-0.166697	3. LS Sil vs DMSO
TMSB4X	Progenitors	78.7549	-0.816222	0.365382	-2.23389	0.0254905	0.999364	-0.816222	3. LS Sil vs DMSO
OFD1	Progenitors	90.6711	-0.665077	0.347129	-1.91594	0.0553728	0.999364	-0.665077	3. LS Sil vs DMSO
GPM6B	Progenitors	609.87	-0.0151061	0.219702	-0.0687575	0.945183	0.999364	-0.0151061	3. LS Sil vs DMSO
GLRA2	Progenitors	112.621	-0.481998	0.318662	-1.51257	0.13039	0.999364	-0.481998	3. LS Sil vs DMSO
FANCB	Progenitors	63.2068	0.159721	0.416833	0.383177	0.701588	0.999364	0.159721	3. LS Sil vs DMSO
PIR	Progenitors	52.7273	-0.417646	0.423259	-0.986738	0.323771	0.999364	-0.417646	3. LS Sil vs DMSO
CA5B	Progenitors	65.1583	-0.135071	0.393794	-0.343	0.731598	0.999364	-0.135071	3. LS Sil vs DMSO
AP1S2	Progenitors	59.1582	-0.352247	0.415734	-0.847289	0.396834	0.999364	-0.352247	3. LS Sil vs DMSO
CTPS2	Progenitors	60.085	0.0180476	0.412445	0.0437577	0.965098	0.999364	0.0180476	3. LS Sil vs DMSO
RBBP7	Progenitors	47.2616	-0.354341	0.455335	-0.778199	0.436452	0.999364	-0.354341	3. LS Sil vs DMSO
NHS	Progenitors	166.417	0.253494	0.296935	0.853702	0.39327	0.999364	0.253494	3. LS Sil vs DMSO
SCML1	Progenitors	72.7143	-0.204639	0.379355	-0.53944	0.589584	0.999364	-0.204639	3. LS Sil vs DMSO
LINC01456	Progenitors	48.3013	0.859804	0.447859	1.91981	0.0548821	0.999364	0.859804	3. LS Sil vs DMSO
SCML2	Progenitors	64.3957	0.0296081	0.413513	0.0716015	0.942919	0.999364	0.0296081	3. LS Sil vs DMSO
CDKL5	Progenitors	148.063	0.0791686	0.312058	0.253699	0.799728	0.999364	0.0791686	3. LS Sil vs DMSO
SH3KBP1	Progenitors	60.4458	0.317485	0.403222	0.787369	0.431066	0.999364	0.317485	3. LS Sil vs DMSO
BCLAF3	Progenitors	73.273	-0.0952089	0.37755	-0.252175	0.800905	0.999364	-0.0952089	3. LS Sil vs DMSO
EIF1AX	Progenitors	75.1087	-0.500607	0.372736	-1.34306	0.179253	0.999364	-0.500607	3. LS Sil vs DMSO
RPS6KA3	Progenitors	106.927	-0.163448	0.323677	-0.504972	0.613578	0.999364	-0.163448	3. LS Sil vs DMSO
CNKSR2	Progenitors	198.946	0.111302	0.283736	0.392273	0.694857	0.999364	0.111302	3. LS Sil vs DMSO
SMS	Progenitors	99.2353	-0.0038738	0.334959	-0.011565	0.990773	0.999364	-0.0038738	3. LS Sil vs DMSO
PTCHD1-AS	Progenitors	84.0654	0.395259	0.419126	0.943055	0.345653	0.999364	0.395259	3. LS Sil vs DMSO
APOO	Progenitors	56.2773	-0.264291	0.42146	-0.627084	0.530604	0.999364	-0.264291	3. LS Sil vs DMSO
EIF2S3	Progenitors	119.526	-0.225669	0.309116	-0.730047	0.465362	0.999364	-0.225669	3. LS Sil vs DMSO
ZFX	Progenitors	79.2269	0.338542	0.377461	0.896892	0.369777	0.999364	0.338542	3. LS Sil vs DMSO
PDK3	Progenitors	58.3258	-0.126904	0.418858	-0.302976	0.761908	0.999364	-0.126904	3. LS Sil vs DMSO
POLA1	Progenitors	355.7	-0.211893	0.251279	-0.84326	0.399083	0.999364	-0.211893	3. LS Sil vs DMSO
ARX	Progenitors	106.166	-0.634105	0.325189	-1.94996	0.0511812	0.999364	-0.634105	3. LS Sil vs DMSO
IL1RAPL1	Progenitors	914.054	0.0203534	0.236068	0.0862182	0.931293	0.999364	0.0203534	3. LS Sil vs DMSO
DMD	Progenitors	569.265	-0.180001	0.221746	-0.811744	0.416939	0.999364	-0.180001	3. LS Sil vs DMSO
TMEM47	Progenitors	50.8892	-0.106528	0.453803	-0.234744	0.814407	0.999364	-0.106528	3. LS Sil vs DMSO
TSPAN7	Progenitors	81.0911	0.479123	0.360084	1.33059	0.183325	0.999364	0.479123	3. LS Sil vs DMSO
BCOR	Progenitors	133.952	-0.207286	0.316145	-0.655667	0.512038	0.999364	-0.207286	3. LS Sil vs DMSO
MED14	Progenitors	113.714	-0.37227	0.315541	-1.17978	0.238086	0.999364	-0.37227	3. LS Sil vs DMSO
USP9X	Progenitors	212.815	0.189971	0.262037	0.724978	0.468466	0.999364	0.189971	3. LS Sil vs DMSO
DDX3X	Progenitors	67.4625	-0.085183	0.40117	-0.212336	0.831845	0.999364	-0.085183	3. LS Sil vs DMSO
CASK	Progenitors	369.283	-0.0649004	0.24494	-0.264964	0.791037	0.999364	-0.0649004	3. LS Sil vs DMSO
KDM6A	Progenitors	354.817	0.112101	0.242623	0.462037	0.644055	0.999364	0.112101	3. LS Sil vs DMSO
MIR222HG	Progenitors	121.295	-0.332349	0.315266	-1.05419	0.291797	0.999364	-0.332349	3. LS Sil vs DMSO
LINC02595	Progenitors	73.4325	-0.351683	0.392248	-0.896583	0.369941	0.999364	-0.351683	3. LS Sil vs DMSO
JADE3	Progenitors	58.091	0.801048	0.407694	1.96483	0.0494342	0.999364	0.801048	3. LS Sil vs DMSO
USP11	Progenitors	99.3946	-0.0260041	0.343334	-0.0757399	0.939626	0.999364	-0.0260041	3. LS Sil vs DMSO
ZNF81	Progenitors	105.685	0.0698544	0.328697	0.212519	0.831702	0.999364	0.0698544	3. LS Sil vs DMSO
GRIPAP1	Progenitors	53.8117	-0.489827	0.420752	-1.16417	0.244355	0.999364	-0.489827	3. LS Sil vs DMSO
CLCN5	Progenitors	76.2029	-0.0730017	0.381574	-0.191317	0.848277	0.999364	-0.0730017	3. LS Sil vs DMSO
MAGED1	Progenitors	147.574	0.118119	0.322618	0.366126	0.714271	0.999364	0.118119	3. LS Sil vs DMSO
GPR173	Progenitors	178.127	-0.216707	0.30844	-0.702592	0.48231	0.999364	-0.216707	3. LS Sil vs DMSO
KANTR	Progenitors	82.9068	0.280205	0.352431	0.795062	0.426577	0.999364	0.280205	3. LS Sil vs DMSO
SMC1A	Progenitors	99.0116	0.370259	0.358019	1.03419	0.301047	0.999364	0.370259	3. LS Sil vs DMSO
HUWE1	Progenitors	215.63	0.0827432	0.262064	0.315736	0.752203	0.999364	0.0827432	3. LS Sil vs DMSO
PHF8	Progenitors	57.4585	-0.253739	0.409604	-0.619475	0.535603	0.999364	-0.253739	3. LS Sil vs DMSO
FAM120C	Progenitors	73.3429	-0.0673727	0.376778	-0.178813	0.858085	0.999364	-0.0673727	3. LS Sil vs DMSO
WNK3	Progenitors	128.257	0.030957	0.302399	0.102371	0.918462	0.999364	0.030957	3. LS Sil vs DMSO
MAGED2	Progenitors	41.7293	-0.236676	0.524665	-0.451099	0.651919	0.999364	-0.236676	3. LS Sil vs DMSO
RRAGB	Progenitors	47.7505	-0.283878	0.443474	-0.640122	0.522093	0.999364	-0.283878	3. LS Sil vs DMSO
AL050309.1	Progenitors	280.327	0.143081	0.283919	0.503952	0.614295	0.999364	0.143081	3. LS Sil vs DMSO
NBDY	Progenitors	109.214	-0.477571	0.320879	-1.48832	0.136667	0.999364	-0.477571	3. LS Sil vs DMSO
LINC01278	Progenitors	189.771	0.763944	0.282856	2.70083	0.00691672	0.999364	0.763944	3. LS Sil vs DMSO
ARHGEF9	Progenitors	151.772	-0.043282	0.289137	-0.149694	0.881006	0.999364	-0.043282	3. LS Sil vs DMSO
ZC4H2	Progenitors	191.115	0.589576	0.283941	2.07641	0.0378564	0.999364	0.589576	3. LS Sil vs DMSO
ZC3H12B	Progenitors	65.6668	0.99674	0.404034	2.46697	0.013626	0.999364	0.99674	3. LS Sil vs DMSO
AR	Progenitors	93.6925	-0.277351	0.348365	-0.79615	0.425945	0.999364	-0.277351	3. LS Sil vs DMSO
OPHN1	Progenitors	546.588	0.143387	0.214689	0.667884	0.504208	0.999364	0.143387	3. LS Sil vs DMSO
EDA	Progenitors	48.3525	-0.110905	0.489059	-0.226772	0.820601	0.999364	-0.110905	3. LS Sil vs DMSO
IGBP1	Progenitors	55.2522	-0.0459406	0.432894	-0.106124	0.915484	0.999364	-0.0459406	3. LS Sil vs DMSO
DLG3	Progenitors	56.8307	0.266	0.41346	0.643352	0.519996	0.999364	0.266	3. LS Sil vs DMSO
NONO	Progenitors	211.927	-0.393305	0.261242	-1.50552	0.13219	0.999364	-0.393305	3. LS Sil vs DMSO
TAF1	Progenitors	132.686	-0.176334	0.299272	-0.58921	0.55572	0.999364	-0.176334	3. LS Sil vs DMSO
OGT	Progenitors	212.686	-0.0472231	0.263258	-0.17938	0.85764	0.999364	-0.0472231	3. LS Sil vs DMSO
PIN4	Progenitors	81.3669	-0.186966	0.356489	-0.524464	0.599956	0.999364	-0.186966	3. LS Sil vs DMSO
ERCC6L	Progenitors	75.3239	0.155613	0.374419	0.415613	0.677693	0.999364	0.155613	3. LS Sil vs DMSO
HDAC8	Progenitors	367.811	-0.127605	0.238186	-0.535737	0.592141	0.999364	-0.127605	3. LS Sil vs DMSO
CHIC1	Progenitors	85.353	-0.0241277	0.348446	-0.0692439	0.944796	0.999364	-0.0241277	3. LS Sil vs DMSO
FTX	Progenitors	2204.16	-0.120304	0.186996	-0.643353	0.519995	0.999364	-0.120304	3. LS Sil vs DMSO
JPX	Progenitors	686.562	-0.227579	0.208918	-1.08932	0.276012	0.999364	-0.227579	3. LS Sil vs DMSO
SLC16A2	Progenitors	110.912	-0.106043	0.380625	-0.278601	0.780551	0.999364	-0.106043	3. LS Sil vs DMSO
RLIM	Progenitors	84.281	0.112066	0.350092	0.320104	0.748889	0.999364	0.112066	3. LS Sil vs DMSO
NEXMIF	Progenitors	256.43	0.245561	0.258721	0.949134	0.342552	0.999364	0.245561	3. LS Sil vs DMSO
ABCB7	Progenitors	105.923	0.194288	0.330713	0.587482	0.55688	0.999364	0.194288	3. LS Sil vs DMSO
ZDHHC15	Progenitors	112.668	0.532541	0.319045	1.66917	0.0950835	0.999364	0.532541	3. LS Sil vs DMSO
AC233296.1	Progenitors	143.45	-0.0974861	0.322672	-0.302121	0.76256	0.999364	-0.0974861	3. LS Sil vs DMSO
ATRX	Progenitors	543.765	-0.0161146	0.211716	-0.0761143	0.939328	0.999364	-0.0161146	3. LS Sil vs DMSO
BRWD3	Progenitors	145.88	-0.263558	0.291386	-0.904498	0.365732	0.999364	-0.263558	3. LS Sil vs DMSO
SH3BGRL	Progenitors	178.856	0.150485	0.281063	0.535414	0.592364	0.999364	0.150485	3. LS Sil vs DMSO
RPS6KA6	Progenitors	51.7341	-0.520677	0.426087	-1.222	0.221708	0.999364	-0.520677	3. LS Sil vs DMSO
HDX	Progenitors	55.6853	0.368485	0.46943	0.784962	0.432476	0.999364	0.368485	3. LS Sil vs DMSO
APOOL	Progenitors	54.3912	0.105525	0.421146	0.250566	0.802149	0.999364	0.105525	3. LS Sil vs DMSO
ZNF711	Progenitors	91.9371	-0.0236175	0.361975	-0.0652463	0.947978	0.999364	-0.0236175	3. LS Sil vs DMSO
CHM	Progenitors	136.649	-0.0591341	0.306736	-0.192785	0.847128	0.999364	-0.0591341	3. LS Sil vs DMSO
DACH2	Progenitors	98.485	0.447962	0.359447	1.24625	0.212671	0.999364	0.447962	3. LS Sil vs DMSO
PCDH11X	Progenitors	230.048	-0.427311	0.332986	-1.28327	0.199398	0.999364	-0.427311	3. LS Sil vs DMSO
DIAPH2	Progenitors	314.887	0.148734	0.240735	0.617832	0.536686	0.999364	0.148734	3. LS Sil vs DMSO
DIAPH2-AS1	Progenitors	209.714	0.173644	0.268886	0.64579	0.518415	0.999364	0.173644	3. LS Sil vs DMSO
AL157778.1	Progenitors	219.978	0.097294	0.337341	0.288414	0.77303	0.999364	0.097294	3. LS Sil vs DMSO
CENPI	Progenitors	57.8599	0.441885	0.421932	1.04729	0.294966	0.999364	0.441885	3. LS Sil vs DMSO
RPL36A	Progenitors	64.5312	-0.375125	0.39157	-0.958004	0.338061	0.999364	-0.375125	3. LS Sil vs DMSO
ARMCX4	Progenitors	74.7963	-0.284798	0.391274	-0.727874	0.466691	0.999364	-0.284798	3. LS Sil vs DMSO
ZMAT1	Progenitors	79.3296	-0.136609	0.370378	-0.368837	0.712249	0.999364	-0.136609	3. LS Sil vs DMSO
ARMCX5-GPRASP2	Progenitors	64.4075	0.114398	0.398488	0.28708	0.774051	0.999364	0.114398	3. LS Sil vs DMSO
AL035427.1	Progenitors	160.067	-0.497638	0.282886	-1.75915	0.0785524	0.999364	-0.497638	3. LS Sil vs DMSO
LINC00630	Progenitors	94.033	-0.155508	0.34999	-0.444321	0.656811	0.999364	-0.155508	3. LS Sil vs DMSO
BEX3	Progenitors	135.571	-0.220022	0.317951	-0.691999	0.488938	0.999364	-0.220022	3. LS Sil vs DMSO
MORF4L2	Progenitors	128.652	-0.0878939	0.310129	-0.283411	0.776862	0.999364	-0.0878939	3. LS Sil vs DMSO
TMSB15B-AS1	Progenitors	73.4124	0.468121	0.378972	1.23524	0.216741	0.999364	0.468121	3. LS Sil vs DMSO
IL1RAPL2	Progenitors	361.633	-0.792775	0.32532	-2.43691	0.0148135	0.999364	-0.792775	3. LS Sil vs DMSO
RBM41	Progenitors	95.9566	0.283791	0.34864	0.813995	0.415648	0.999364	0.283791	3. LS Sil vs DMSO
COL4A6	Progenitors	364.009	-0.0356928	0.241027	-0.148086	0.882275	0.999364	-0.0356928	3. LS Sil vs DMSO
COL4A5	Progenitors	623.927	-0.081404	0.217623	-0.37406	0.70836	0.999364	-0.081404	3. LS Sil vs DMSO
ACSL4	Progenitors	52.2253	0.489059	0.444628	1.09993	0.271363	0.999364	0.489059	3. LS Sil vs DMSO
AMMECR1	Progenitors	127.717	-0.110769	0.397732	-0.278503	0.780626	0.999364	-0.110769	3. LS Sil vs DMSO
CHRDL1	Progenitors	62.6326	-0.533744	0.949746	-0.561986	0.574126	0.999364	-0.533744	3. LS Sil vs DMSO
PAK3	Progenitors	279.74	-0.0520169	0.270136	-0.192558	0.847305	0.999364	-0.0520169	3. LS Sil vs DMSO
DCX	Progenitors	52.0273	-0.028406	0.471145	-0.0602914	0.951924	0.999364	-0.028406	3. LS Sil vs DMSO
ALG13	Progenitors	92.0126	-0.359149	0.341573	-1.05146	0.293049	0.999364	-0.359149	3. LS Sil vs DMSO
ALG13-AS1	Progenitors	97.3199	-0.713665	0.397133	-1.79704	0.0723286	0.999364	-0.713665	3. LS Sil vs DMSO
LRCH2	Progenitors	61.9815	0.177485	0.393967	0.450507	0.652345	0.999364	0.177485	3. LS Sil vs DMSO
DANT2	Progenitors	519.063	0.228965	0.21269	1.07652	0.281694	0.999364	0.228965	3. LS Sil vs DMSO
KLHL13	Progenitors	183.039	0.397695	0.282958	1.40549	0.159876	0.999364	0.397695	3. LS Sil vs DMSO
WDR44	Progenitors	66.5025	0.302972	0.383799	0.789402	0.429877	0.999364	0.302972	3. LS Sil vs DMSO
DOCK11	Progenitors	131.571	0.0995931	0.303238	0.328432	0.742585	0.999364	0.0995931	3. LS Sil vs DMSO
UPF3B	Progenitors	70.982	0.0437523	0.378381	0.11563	0.907946	0.999364	0.0437523	3. LS Sil vs DMSO
GRIA3	Progenitors	111.176	-0.127828	0.320038	-0.399416	0.689587	0.999364	-0.127828	3. LS Sil vs DMSO
THOC2	Progenitors	299.364	-0.0992092	0.241063	-0.411549	0.68067	0.999364	-0.0992092	3. LS Sil vs DMSO
XIAP	Progenitors	80.2543	0.262034	0.380699	0.688297	0.491266	0.999364	0.262034	3. LS Sil vs DMSO
STAG2	Progenitors	292.313	0.285075	0.239915	1.18823	0.234742	0.999364	0.285075	3. LS Sil vs DMSO
AL008633.1	Progenitors	52.8645	1.04005	0.453545	2.29317	0.0218385	0.999364	1.04005	3. LS Sil vs DMSO
SMARCA1	Progenitors	119.435	-0.340113	0.316134	-1.07585	0.281994	0.999364	-0.340113	3. LS Sil vs DMSO
ZNF280C	Progenitors	80.4603	0.18623	0.371306	0.501554	0.615982	0.999364	0.18623	3. LS Sil vs DMSO
ENOX2	Progenitors	43.0929	0.779876	0.550201	1.41744	0.156355	0.999364	0.779876	3. LS Sil vs DMSO
IGSF1	Progenitors	59.2114	0.0109464	0.444854	0.0246067	0.980369	0.999364	0.0109464	3. LS Sil vs DMSO
RAP2C-AS1	Progenitors	101.341	0.0829158	0.329742	0.251456	0.801461	0.999364	0.0829158	3. LS Sil vs DMSO
MBNL3	Progenitors	81.8392	-0.177506	0.363722	-0.488026	0.625531	0.999364	-0.177506	3. LS Sil vs DMSO
HS6ST2	Progenitors	477.741	-0.26481	0.241415	-1.09691	0.27268	0.999364	-0.26481	3. LS Sil vs DMSO
GPC4	Progenitors	183.523	0.0295113	0.286275	0.103087	0.917894	0.999364	0.0295113	3. LS Sil vs DMSO
PHF6	Progenitors	69.116	0.364613	0.381975	0.954545	0.339808	0.999364	0.364613	3. LS Sil vs DMSO
HPRT1	Progenitors	57.7317	0.0240182	0.46164	0.0520279	0.958506	0.999364	0.0240182	3. LS Sil vs DMSO
INTS6L	Progenitors	47.4191	0.358894	0.442957	0.810223	0.417812	0.999364	0.358894	3. LS Sil vs DMSO
FHL1	Progenitors	70.3193	0.0134789	0.402956	0.0334502	0.973316	0.999364	0.0134789	3. LS Sil vs DMSO
AL683813.1	Progenitors	52.8808	-0.377331	0.426699	-0.884302	0.376533	0.999364	-0.377331	3. LS Sil vs DMSO
RBMX	Progenitors	280.166	-0.154082	0.248065	-0.621134	0.534512	0.999364	-0.154082	3. LS Sil vs DMSO
FGF13	Progenitors	385.939	-0.0565245	0.268761	-0.210315	0.833422	0.999364	-0.0565245	3. LS Sil vs DMSO
ATP11C	Progenitors	108.559	0.00213921	0.329983	0.00648278	0.994828	0.999364	0.00213921	3. LS Sil vs DMSO
LINC00632	Progenitors	304.215	0.248229	0.259379	0.957015	0.33856	0.999364	0.248229	3. LS Sil vs DMSO
SPANXA2-OT1	Progenitors	80.1925	-0.897494	0.407022	-2.20503	0.0274522	0.999364	-0.897494	3. LS Sil vs DMSO
FMR1	Progenitors	73.5666	-0.373019	0.368196	-1.0131	0.311013	0.999364	-0.373019	3. LS Sil vs DMSO
AFF2	Progenitors	213.503	0.209881	0.259497	0.808797	0.418632	0.999364	0.209881	3. LS Sil vs DMSO
LINC00894	Progenitors	74.2656	-0.046202	0.370353	-0.124751	0.90072	0.999364	-0.046202	3. LS Sil vs DMSO
MAMLD1	Progenitors	105.383	-0.0799055	0.362523	-0.220415	0.825548	0.999364	-0.0799055	3. LS Sil vs DMSO
MTM1	Progenitors	94.1373	0.180075	0.363747	0.495056	0.620561	0.999364	0.180075	3. LS Sil vs DMSO
MTMR1	Progenitors	89.9306	0.204633	0.341366	0.599454	0.54887	0.999364	0.204633	3. LS Sil vs DMSO
CD99L2	Progenitors	71.8868	-0.255589	0.380474	-0.671766	0.501733	0.999364	-0.255589	3. LS Sil vs DMSO
MECP2	Progenitors	135.182	0.139587	0.307445	0.454023	0.649812	0.999364	0.139587	3. LS Sil vs DMSO
FLNA	Progenitors	82.37	0.0266243	0.359226	0.0741158	0.940918	0.999364	0.0266243	3. LS Sil vs DMSO
RPL10	Progenitors	104.859	-0.137939	0.325066	-0.424343	0.671316	0.999364	-0.137939	3. LS Sil vs DMSO
GDI1	Progenitors	57.6266	-0.500248	0.407976	-1.22617	0.220134	0.999364	-0.500248	3. LS Sil vs DMSO
FAM50A	Progenitors	45.931	-1.23566	0.457757	-2.69937	0.00694711	0.999364	-1.23566	3. LS Sil vs DMSO
MTCP1	Progenitors	166.74	-0.544219	0.286807	-1.89751	0.0577608	0.999364	-0.544219	3. LS Sil vs DMSO
BRCC3	Progenitors	51.2104	-0.45809	0.435451	-1.05199	0.292805	0.999364	-0.45809	3. LS Sil vs DMSO
TMLHE-AS1	Progenitors	349.636	-0.431726	0.230914	-1.86964	0.0615341	0.999364	-0.431726	3. LS Sil vs DMSO
TMLHE	Progenitors	117.352	-0.322324	0.33793	-0.953817	0.340176	0.999364	-0.322324	3. LS Sil vs DMSO
RPS4Y1	Progenitors	80.4784	-0.0666648	0.355811	-0.18736	0.851378	0.999364	-0.0666648	3. LS Sil vs DMSO
PCDH11Y	Progenitors	120.398	-0.601993	0.369753	-1.6281	0.103504	0.999364	-0.601993	3. LS Sil vs DMSO
TBL1Y	Progenitors	146.436	-0.27022	0.291538	-0.926879	0.35399	0.999364	-0.27022	3. LS Sil vs DMSO
PRKY	Progenitors	94.174	0.130396	0.3973	0.328205	0.742757	0.999364	0.130396	3. LS Sil vs DMSO
USP9Y	Progenitors	297.827	-0.0785252	0.24611	-0.319065	0.749677	0.999364	-0.0785252	3. LS Sil vs DMSO
UTY	Progenitors	407.558	0.0814787	0.22288	0.365572	0.714684	0.999364	0.0814787	3. LS Sil vs DMSO
NLGN4Y	Progenitors	342.547	0.291132	0.231007	1.26028	0.20757	0.999364	0.291132	3. LS Sil vs DMSO
TTTY14	Progenitors	168.772	0.0179007	0.282344	0.0634004	0.949448	0.999364	0.0179007	3. LS Sil vs DMSO
TTTY10	Progenitors	70.5792	0.163199	0.442457	0.368847	0.712242	0.999364	0.163199	3. LS Sil vs DMSO
MT-ND2	Progenitors	63.3605	-0.493011	0.412517	-1.19513	0.232037	0.999364	-0.493011	3. LS Sil vs DMSO
MT-CO1	Progenitors	216.755	-0.303824	0.289513	-1.04943	0.293979	0.999364	-0.303824	3. LS Sil vs DMSO
MT-CO2	Progenitors	215.897	-0.234137	0.267603	-0.874943	0.381605	0.999364	-0.234137	3. LS Sil vs DMSO
MT-ATP6	Progenitors	159.558	-0.810237	0.361532	-2.24112	0.0250184	0.999364	-0.810237	3. LS Sil vs DMSO
MT-CO3	Progenitors	192.81	-0.411278	0.302099	-1.3614	0.173387	0.999364	-0.411278	3. LS Sil vs DMSO
MT-ND3	Progenitors	96.0067	-0.498173	0.347	-1.43566	0.1511	0.999364	-0.498173	3. LS Sil vs DMSO
MT-ND4	Progenitors	59.1726	-0.833478	0.405814	-2.05384	0.039991	0.999364	-0.833478	3. LS Sil vs DMSO
MT-ND5	Progenitors	40.6739	-1.17757	0.484358	-2.43119	0.0150492	0.999364	-1.17757	3. LS Sil vs DMSO
MT-CYB	Progenitors	119.554	-0.301294	0.320914	-0.938861	0.347802	0.999364	-0.301294	3. LS Sil vs DMSO
DDX3Y	Progenitors	62.3072	0.172586	0.399738	0.431748	0.665925	0.999364	0.172586	3. LS Sil vs DMSO
KDM5D	Progenitors	59.8381	0.0260842	0.409204	0.0637438	0.949174	0.999364	0.0260842	3. LS Sil vs DMSO
LINC01409	Proliferating Progenitors	75.691	0.0808708	0.386217	0.209392	0.834142	0.999859	0.0808708	3. LS Sil vs DMSO
HES4	Proliferating Progenitors	181.931	-0.425448	0.323722	-1.31424	0.188766	0.999859	-0.425448	3. LS Sil vs DMSO
C1orf159	Proliferating Progenitors	95.4984	0.32918	0.351802	0.935695	0.34943	0.999859	0.32918	3. LS Sil vs DMSO
AL390719.3	Proliferating Progenitors	43.022	-0.187605	0.4835	-0.388015	0.698005	0.999859	-0.187605	3. LS Sil vs DMSO
CCNL2	Proliferating Progenitors	121.097	-0.298718	0.322201	-0.927117	0.353866	0.999859	-0.298718	3. LS Sil vs DMSO
CDK11B	Proliferating Progenitors	55.1092	-0.531062	0.422698	-1.25636	0.208984	0.999859	-0.531062	3. LS Sil vs DMSO
SLC35E2B	Proliferating Progenitors	53.4959	-0.243957	0.45714	-0.533659	0.593578	0.999859	-0.243957	3. LS Sil vs DMSO
CDK11A	Proliferating Progenitors	59.4104	-0.549059	0.411648	-1.33381	0.182267	0.999859	-0.549059	3. LS Sil vs DMSO
GNB1	Proliferating Progenitors	505.45	0.166772	0.228966	0.728372	0.466386	0.999859	0.166772	3. LS Sil vs DMSO
SKI	Proliferating Progenitors	64.6859	-0.625559	0.421362	-1.48461	0.137646	0.999859	-0.625559	3. LS Sil vs DMSO
MORN1	Proliferating Progenitors	51.9878	-0.310548	0.44426	-0.699023	0.484538	0.999859	-0.310548	3. LS Sil vs DMSO
RER1	Proliferating Progenitors	48.9406	0.195898	0.445883	0.43935	0.660408	0.999859	0.195898	3. LS Sil vs DMSO
PRDM16	Proliferating Progenitors	149.706	0.106243	0.341556	0.311055	0.755758	0.999859	0.106243	3. LS Sil vs DMSO
NPHP4	Proliferating Progenitors	82.2464	-0.156034	0.371408	-0.420115	0.674402	0.999859	-0.156034	3. LS Sil vs DMSO
RPL22	Proliferating Progenitors	52.5919	-0.185106	0.430855	-0.429624	0.667469	0.999859	-0.185106	3. LS Sil vs DMSO
ACOT7	Proliferating Progenitors	95.6741	0.083802	0.358119	0.234006	0.814981	0.999859	0.083802	3. LS Sil vs DMSO
TNFRSF25	Proliferating Progenitors	61.9721	-0.324516	0.426859	-0.760242	0.44711	0.999859	-0.324516	3. LS Sil vs DMSO
NOL9	Proliferating Progenitors	58.8237	-0.273031	0.410618	-0.664928	0.506097	0.999859	-0.273031	3. LS Sil vs DMSO
DNAJC11	Proliferating Progenitors	89.3561	0.148265	0.356141	0.416309	0.677184	0.999859	0.148265	3. LS Sil vs DMSO
CAMTA1	Proliferating Progenitors	718.538	-0.222268	0.219855	-1.01098	0.312028	0.999859	-0.222268	3. LS Sil vs DMSO
PER3	Proliferating Progenitors	56.6042	-0.150538	0.422558	-0.356254	0.72165	0.999859	-0.150538	3. LS Sil vs DMSO
RERE	Proliferating Progenitors	1946.99	0.0108317	0.202973	0.0533649	0.957441	0.999859	0.0108317	3. LS Sil vs DMSO
ENO1	Proliferating Progenitors	85.8797	0.0462338	0.369945	0.124975	0.900543	0.999859	0.0462338	3. LS Sil vs DMSO
SLC25A33	Proliferating Progenitors	54.7074	0.0705201	0.427582	0.164927	0.869001	0.999859	0.0705201	3. LS Sil vs DMSO
CLSTN1	Proliferating Progenitors	129.945	-0.179455	0.318129	-0.564096	0.572689	0.999859	-0.179455	3. LS Sil vs DMSO
CTNNBIP1	Proliferating Progenitors	59.991	-0.68643	0.437882	-1.56762	0.116971	0.999859	-0.68643	3. LS Sil vs DMSO
UBE4B	Proliferating Progenitors	277.933	-0.0163969	0.265388	-0.0617847	0.950734	0.999859	-0.0163969	3. LS Sil vs DMSO
KIF1B	Proliferating Progenitors	1492.62	0.122203	0.215793	0.566299	0.571191	0.999859	0.122203	3. LS Sil vs DMSO
AL139424.3	Proliferating Progenitors	41.0432	0.581671	0.482191	1.20631	0.227698	0.999859	0.581671	3. LS Sil vs DMSO
PGD	Proliferating Progenitors	49.5873	0.168985	0.448786	0.376538	0.706517	0.999859	0.168985	3. LS Sil vs DMSO
PEX14	Proliferating Progenitors	153.376	0.611225	0.315507	1.93728	0.0527117	0.999859	0.611225	3. LS Sil vs DMSO
TARDBP	Proliferating Progenitors	118.038	-0.57685	0.347705	-1.65902	0.097111	0.999859	-0.57685	3. LS Sil vs DMSO
EXOSC10	Proliferating Progenitors	91.7926	-0.317981	0.349952	-0.908642	0.363539	0.999859	-0.317981	3. LS Sil vs DMSO
MTOR	Proliferating Progenitors	139.273	-0.110322	0.306231	-0.360258	0.718654	0.999859	-0.110322	3. LS Sil vs DMSO
DRAXIN	Proliferating Progenitors	49.7144	0.123075	0.459704	0.267727	0.78891	0.999859	0.123075	3. LS Sil vs DMSO
CLCN6	Proliferating Progenitors	67.0413	-0.425425	0.402154	-1.05787	0.290117	0.999859	-0.425425	3. LS Sil vs DMSO
VPS13D	Proliferating Progenitors	265.85	-0.0211647	0.264115	-0.0801342	0.936131	0.999859	-0.0211647	3. LS Sil vs DMSO
DHRS3	Proliferating Progenitors	58.8642	-0.140713	0.467973	-0.300686	0.763654	0.999859	-0.140713	3. LS Sil vs DMSO
PRDM2	Proliferating Progenitors	235.017	0.118264	0.264586	0.446977	0.654892	0.999859	0.118264	3. LS Sil vs DMSO
KAZN	Proliferating Progenitors	1515.99	-0.191484	0.240897	-0.794879	0.426684	0.999859	-0.191484	3. LS Sil vs DMSO
AL031293.1	Proliferating Progenitors	93.1185	-0.29419	0.389668	-0.754977	0.450263	0.999859	-0.29419	3. LS Sil vs DMSO
TMEM51	Proliferating Progenitors	41.4065	0.456127	0.5702	0.799942	0.423745	0.999859	0.456127	3. LS Sil vs DMSO
FHAD1	Proliferating Progenitors	78.4575	-0.768044	0.440924	-1.74189	0.0815269	0.999859	-0.768044	3. LS Sil vs DMSO
PLEKHM2	Proliferating Progenitors	67.3888	-0.378289	0.402731	-0.939308	0.347573	0.999859	-0.378289	3. LS Sil vs DMSO
AL450998.2	Proliferating Progenitors	70.2403	-0.519289	0.389516	-1.33316	0.182479	0.999859	-0.519289	3. LS Sil vs DMSO
SPEN	Proliferating Progenitors	248.277	-0.0423762	0.264614	-0.160143	0.872768	0.999859	-0.0423762	3. LS Sil vs DMSO
ZBTB17	Proliferating Progenitors	55.1683	0.0274399	0.435275	0.0630403	0.949734	0.999859	0.0274399	3. LS Sil vs DMSO
FBXO42	Proliferating Progenitors	218.703	-0.0923595	0.281511	-0.328085	0.742847	0.999859	-0.0923595	3. LS Sil vs DMSO
SZRD1	Proliferating Progenitors	57.5202	-0.281027	0.440538	-0.637918	0.523527	0.999859	-0.281027	3. LS Sil vs DMSO
NECAP2	Proliferating Progenitors	66.3863	0.409402	0.403789	1.0139	0.310629	0.999859	0.409402	3. LS Sil vs DMSO
NBPF1	Proliferating Progenitors	73.31	-0.377607	0.395391	-0.955022	0.339567	0.999859	-0.377607	3. LS Sil vs DMSO
CROCC	Proliferating Progenitors	65.7662	-0.657328	0.427748	-1.53672	0.124362	0.999859	-0.657328	3. LS Sil vs DMSO
RCC2	Proliferating Progenitors	131.138	-0.00496097	0.311412	-0.0159306	0.98729	0.999859	-0.00496097	3. LS Sil vs DMSO
ARHGEF10L	Proliferating Progenitors	67.5993	-0.387421	0.416505	-0.930172	0.352282	0.999859	-0.387421	3. LS Sil vs DMSO
PAX7	Proliferating Progenitors	121.24	-0.311175	0.383408	-0.811604	0.417019	0.999859	-0.311175	3. LS Sil vs DMSO
UBR4	Proliferating Progenitors	172.731	0.131217	0.286807	0.45751	0.647305	0.999859	0.131217	3. LS Sil vs DMSO
EMC1-AS1	Proliferating Progenitors	67.5916	-0.329974	0.392502	-0.840693	0.40052	0.999859	-0.329974	3. LS Sil vs DMSO
EMC1	Proliferating Progenitors	83.0646	-0.0772971	0.371884	-0.207852	0.835344	0.999859	-0.0772971	3. LS Sil vs DMSO
CAPZB	Proliferating Progenitors	147.632	0.0338417	0.313758	0.107859	0.914108	0.999859	0.0338417	3. LS Sil vs DMSO
OTUD3	Proliferating Progenitors	55.2755	-0.221333	0.425311	-0.520401	0.602784	0.999859	-0.221333	3. LS Sil vs DMSO
HP1BP3	Proliferating Progenitors	421.834	-0.0147474	0.239186	-0.0616564	0.950836	0.999859	-0.0147474	3. LS Sil vs DMSO
EIF4G3	Proliferating Progenitors	1483.39	0.0840763	0.204843	0.410443	0.681481	0.999859	0.0840763	3. LS Sil vs DMSO
USP48	Proliferating Progenitors	228.93	0.0426497	0.279566	0.152557	0.878748	0.999859	0.0426497	3. LS Sil vs DMSO
CDC42	Proliferating Progenitors	123.825	0.330911	0.335555	0.986161	0.324054	0.999859	0.330911	3. LS Sil vs DMSO
ZBTB40	Proliferating Progenitors	49.3696	-0.0927047	0.45192	-0.205135	0.837466	0.999859	-0.0927047	3. LS Sil vs DMSO
EPHB2	Proliferating Progenitors	177.559	-0.104868	0.318181	-0.329587	0.741712	0.999859	-0.104868	3. LS Sil vs DMSO
KDM1A	Proliferating Progenitors	322.704	-0.331014	0.268767	-1.2316	0.218099	0.999859	-0.331014	3. LS Sil vs DMSO
AL031428.1	Proliferating Progenitors	682.476	-0.0943814	0.234995	-0.401631	0.687956	0.999859	-0.0943814	3. LS Sil vs DMSO
LUZP1	Proliferating Progenitors	170.713	-0.218249	0.316198	-0.690231	0.490049	0.999859	-0.218249	3. LS Sil vs DMSO
HNRNPR	Proliferating Progenitors	364.924	0.0407051	0.245655	0.1657	0.868393	0.999859	0.0407051	3. LS Sil vs DMSO
ASAP3	Proliferating Progenitors	56.3549	-0.496462	0.420611	-1.18034	0.237867	0.999859	-0.496462	3. LS Sil vs DMSO
RPL11	Proliferating Progenitors	92.347	0.195401	0.351004	0.556692	0.577738	0.999859	0.195401	3. LS Sil vs DMSO
ELOA-AS1	Proliferating Progenitors	81.5887	-0.131678	0.367991	-0.357829	0.720472	0.999859	-0.131678	3. LS Sil vs DMSO
PITHD1	Proliferating Progenitors	53.2237	-0.0194401	0.437837	-0.0444002	0.964585	0.999859	-0.0194401	3. LS Sil vs DMSO
SRSF10	Proliferating Progenitors	564.122	-0.215231	0.226365	-0.950812	0.3417	0.999859	-0.215231	3. LS Sil vs DMSO
SRRM1	Proliferating Progenitors	163.966	-0.00469873	0.294693	-0.0159445	0.987279	0.999859	-0.00469873	3. LS Sil vs DMSO
CLIC4	Proliferating Progenitors	310.197	0.366188	0.25084	1.45984	0.144333	0.999859	0.366188	3. LS Sil vs DMSO
SYF2	Proliferating Progenitors	52.2557	0.136143	0.435173	0.312847	0.754397	0.999859	0.136143	3. LS Sil vs DMSO
RSRP1	Proliferating Progenitors	127.64	-0.716961	0.324349	-2.21046	0.027073	0.999859	-0.716961	3. LS Sil vs DMSO
TMEM50A	Proliferating Progenitors	59.491	-0.4101	0.439423	-0.933269	0.350681	0.999859	-0.4101	3. LS Sil vs DMSO
MACO1	Proliferating Progenitors	96.897	-0.213731	0.394696	-0.541507	0.588158	0.999859	-0.213731	3. LS Sil vs DMSO
STMN1	Proliferating Progenitors	175.651	-0.161204	0.289049	-0.557705	0.577046	0.999859	-0.161204	3. LS Sil vs DMSO
CEP85	Proliferating Progenitors	74.7295	0.0412024	0.416812	0.0988513	0.921256	0.999859	0.0412024	3. LS Sil vs DMSO
DHDDS	Proliferating Progenitors	112.694	-0.0861538	0.33413	-0.257845	0.796527	0.999859	-0.0861538	3. LS Sil vs DMSO
HMGN2	Proliferating Progenitors	470.048	-0.530729	0.236174	-2.24719	0.0246278	0.999859	-0.530729	3. LS Sil vs DMSO
ARID1A	Proliferating Progenitors	342.657	0.0190993	0.255352	0.0747958	0.940377	0.999859	0.0190993	3. LS Sil vs DMSO
NUDC	Proliferating Progenitors	82.3076	-0.238209	0.369284	-0.645055	0.518891	0.999859	-0.238209	3. LS Sil vs DMSO
WASF2	Proliferating Progenitors	125.288	-0.0300667	0.324521	-0.0926493	0.926182	0.999859	-0.0300667	3. LS Sil vs DMSO
STX12	Proliferating Progenitors	64.1573	-0.704364	0.409606	-1.71961	0.0855029	0.999859	-0.704364	3. LS Sil vs DMSO
EYA3	Proliferating Progenitors	146.35	0.0233501	0.302795	0.0771153	0.938532	0.999859	0.0233501	3. LS Sil vs DMSO
DNAJC8	Proliferating Progenitors	59.3791	0.0264623	0.415032	0.0637596	0.949162	0.999859	0.0264623	3. LS Sil vs DMSO
SESN2	Proliferating Progenitors	66.4331	0.945402	0.407676	2.31901	0.0203947	0.999859	0.945402	3. LS Sil vs DMSO
PHACTR4	Proliferating Progenitors	619.501	0.272687	0.226094	1.20608	0.227788	0.999859	0.272687	3. LS Sil vs DMSO
TRNAU1AP	Proliferating Progenitors	77.4258	-0.0889948	0.410491	-0.216801	0.828364	0.999859	-0.0889948	3. LS Sil vs DMSO
GMEB1	Proliferating Progenitors	45.6854	0.16158	0.485614	0.332734	0.739335	0.999859	0.16158	3. LS Sil vs DMSO
YTHDF2	Proliferating Progenitors	99.976	0.27601	0.343385	0.803791	0.421518	0.999859	0.27601	3. LS Sil vs DMSO
EPB41	Proliferating Progenitors	220.889	0.132096	0.282134	0.468204	0.639639	0.999859	0.132096	3. LS Sil vs DMSO
SRSF4	Proliferating Progenitors	393.45	0.0570895	0.241214	0.236676	0.812908	0.999859	0.0570895	3. LS Sil vs DMSO
PUM1	Proliferating Progenitors	536.319	-0.089408	0.232404	-0.38471	0.700452	0.999859	-0.089408	3. LS Sil vs DMSO
SNRNP40	Proliferating Progenitors	121.954	-0.19516	0.317278	-0.615108	0.538483	0.999859	-0.19516	3. LS Sil vs DMSO
ZCCHC17	Proliferating Progenitors	78.5832	0.313698	0.40813	0.768623	0.442117	0.999859	0.313698	3. LS Sil vs DMSO
PTP4A2	Proliferating Progenitors	74.0746	0.10694	0.379044	0.282132	0.777842	0.999859	0.10694	3. LS Sil vs DMSO
KHDRBS1	Proliferating Progenitors	381.933	0.0750391	0.239701	0.313053	0.754241	0.999859	0.0750391	3. LS Sil vs DMSO
AL445248.1	Proliferating Progenitors	125.604	-0.423097	0.316455	-1.33699	0.181226	0.999859	-0.423097	3. LS Sil vs DMSO
KPNA6	Proliferating Progenitors	109.78	0.281959	0.331981	0.849323	0.395702	0.999859	0.281959	3. LS Sil vs DMSO
TXLNA	Proliferating Progenitors	65.8796	0.165742	0.423024	0.391803	0.695204	0.999859	0.165742	3. LS Sil vs DMSO
CCDC28B	Proliferating Progenitors	41.1994	-0.165154	0.486755	-0.339296	0.734387	0.999859	-0.165154	3. LS Sil vs DMSO
HDAC1	Proliferating Progenitors	64.9523	-0.256237	0.406027	-0.631084	0.527986	0.999859	-0.256237	3. LS Sil vs DMSO
BSDC1	Proliferating Progenitors	60.4284	-0.191269	0.413181	-0.462918	0.643423	0.999859	-0.191269	3. LS Sil vs DMSO
ZBTB8A	Proliferating Progenitors	125.586	0.153406	0.321377	0.477341	0.633119	0.999859	0.153406	3. LS Sil vs DMSO
ZBTB8OS	Proliferating Progenitors	117.113	-0.227419	0.369228	-0.61593	0.537941	0.999859	-0.227419	3. LS Sil vs DMSO
RBBP4	Proliferating Progenitors	319.35	-0.027354	0.250872	-0.109035	0.913174	0.999859	-0.027354	3. LS Sil vs DMSO
SYNC	Proliferating Progenitors	342.945	0.221928	0.255655	0.868079	0.385351	0.999859	0.221928	3. LS Sil vs DMSO
YARS	Proliferating Progenitors	115.059	0.79279	0.344417	2.30183	0.0213448	0.999859	0.79279	3. LS Sil vs DMSO
S100PBP	Proliferating Progenitors	178.929	-0.197993	0.293739	-0.674042	0.500285	0.999859	-0.197993	3. LS Sil vs DMSO
AL020995.1	Proliferating Progenitors	54.7519	0.104161	0.437524	0.23807	0.811827	0.999859	0.104161	3. LS Sil vs DMSO
ZNF362	Proliferating Progenitors	82.6852	-0.375759	0.365987	-1.0267	0.304562	0.999859	-0.375759	3. LS Sil vs DMSO
AL513327.1	Proliferating Progenitors	297.133	0.018395	0.258768	0.0710867	0.943329	0.999859	0.018395	3. LS Sil vs DMSO
PHC2	Proliferating Progenitors	110.522	-0.022041	0.335061	-0.0657819	0.947551	0.999859	-0.022041	3. LS Sil vs DMSO
CSMD2	Proliferating Progenitors	477.939	0.293158	0.232473	1.26104	0.207294	0.999859	0.293158	3. LS Sil vs DMSO
CSMD2-AS1	Proliferating Progenitors	51.333	0.339938	0.443707	0.766133	0.443597	0.999859	0.339938	3. LS Sil vs DMSO
ZMYM1	Proliferating Progenitors	87.6605	-0.105026	0.355973	-0.295039	0.767964	0.999859	-0.105026	3. LS Sil vs DMSO
SFPQ	Proliferating Progenitors	609.925	-0.296878	0.229242	-1.29504	0.195307	0.999859	-0.296878	3. LS Sil vs DMSO
ZMYM4	Proliferating Progenitors	438.465	0.139865	0.234825	0.595615	0.551433	0.999859	0.139865	3. LS Sil vs DMSO
ZMYM4-AS1	Proliferating Progenitors	137.918	0.385763	0.321155	1.20117	0.229684	0.999859	0.385763	3. LS Sil vs DMSO
KIAA0319L	Proliferating Progenitors	240.276	0.35341	0.274706	1.2865	0.198268	0.999859	0.35341	3. LS Sil vs DMSO
PSMB2	Proliferating Progenitors	77.8037	0.00265333	0.370722	0.0071572	0.994289	0.999859	0.00265333	3. LS Sil vs DMSO
CLSPN	Proliferating Progenitors	152.579	-0.418403	0.305499	-1.36957	0.17082	0.999859	-0.418403	3. LS Sil vs DMSO
AGO4	Proliferating Progenitors	169.329	-0.16743	0.297038	-0.563663	0.572984	0.999859	-0.16743	3. LS Sil vs DMSO
AGO1	Proliferating Progenitors	101.235	0.391466	0.36109	1.08412	0.27831	0.999859	0.391466	3. LS Sil vs DMSO
AGO3	Proliferating Progenitors	461.812	0.184698	0.235674	0.783701	0.433215	0.999859	0.184698	3. LS Sil vs DMSO
AL138787.2	Proliferating Progenitors	105.055	-0.00884751	0.336151	-0.0263201	0.979002	0.999859	-0.00884751	3. LS Sil vs DMSO
THRAP3	Proliferating Progenitors	188.033	0.110145	0.290608	0.379015	0.704677	0.999859	0.110145	3. LS Sil vs DMSO
SNIP1	Proliferating Progenitors	59.3107	-0.1965	0.409383	-0.479989	0.631235	0.999859	-0.1965	3. LS Sil vs DMSO
CDCA8	Proliferating Progenitors	136.944	0.273849	0.309786	0.883997	0.376698	0.999859	0.273849	3. LS Sil vs DMSO
INPP5B	Proliferating Progenitors	86.1774	0.628391	0.358628	1.75221	0.0797381	0.999859	0.628391	3. LS Sil vs DMSO
SF3A3	Proliferating Progenitors	58.4	0.0145972	0.42338	0.0344777	0.972496	0.999859	0.0145972	3. LS Sil vs DMSO
AL139260.1	Proliferating Progenitors	182.925	-0.0145504	0.28743	-0.0506223	0.959627	0.999859	-0.0145504	3. LS Sil vs DMSO
MYCBP	Proliferating Progenitors	59.2734	-0.0920601	0.414437	-0.222133	0.824211	0.999859	-0.0920601	3. LS Sil vs DMSO
GJA9	Proliferating Progenitors	59.7853	0.443865	0.421219	1.05376	0.291992	0.999859	0.443865	3. LS Sil vs DMSO
RHBDL2	Proliferating Progenitors	209.862	0.0699957	0.295455	0.236908	0.812728	0.999859	0.0699957	3. LS Sil vs DMSO
AKIRIN1	Proliferating Progenitors	51.6793	0.140116	0.437419	0.320325	0.748722	0.999859	0.140116	3. LS Sil vs DMSO
MACF1	Proliferating Progenitors	1612.74	0.0839261	0.207445	0.404571	0.685793	0.999859	0.0839261	3. LS Sil vs DMSO
AL442071.2	Proliferating Progenitors	50.5702	0.216389	0.438326	0.493671	0.621538	0.999859	0.216389	3. LS Sil vs DMSO
TRIT1	Proliferating Progenitors	176.737	0.124393	0.289793	0.429247	0.667743	0.999859	0.124393	3. LS Sil vs DMSO
PPT1	Proliferating Progenitors	49.0596	-0.300369	0.444931	-0.675089	0.499619	0.999859	-0.300369	3. LS Sil vs DMSO
RLF	Proliferating Progenitors	207.583	0.233303	0.272764	0.855327	0.39237	0.999859	0.233303	3. LS Sil vs DMSO
ZMPSTE24	Proliferating Progenitors	41.3974	0.100653	0.497667	0.202249	0.839722	0.999859	0.100653	3. LS Sil vs DMSO
NFYC	Proliferating Progenitors	80.8952	0.0626012	0.390132	0.160461	0.872518	0.999859	0.0626012	3. LS Sil vs DMSO
CTPS1	Proliferating Progenitors	85.91	-0.360043	0.38988	-0.92347	0.355762	0.999859	-0.360043	3. LS Sil vs DMSO
SLFNL1-AS1	Proliferating Progenitors	139.36	0.273652	0.319363	0.856867	0.391519	0.999859	0.273652	3. LS Sil vs DMSO
SCMH1	Proliferating Progenitors	710.921	-0.0428495	0.226786	-0.188943	0.850138	0.999859	-0.0428495	3. LS Sil vs DMSO
HIVEP3	Proliferating Progenitors	94.2804	0.590125	0.358337	1.64684	0.0995903	0.999859	0.590125	3. LS Sil vs DMSO
FOXJ3	Proliferating Progenitors	339.009	0.165769	0.261363	0.63425	0.525918	0.999859	0.165769	3. LS Sil vs DMSO
CCDC30	Proliferating Progenitors	146.813	0.0523026	0.322584	0.162136	0.871199	0.999859	0.0523026	3. LS Sil vs DMSO
AC098484.4	Proliferating Progenitors	116.923	0.480621	0.323163	1.48724	0.136951	0.999859	0.480621	3. LS Sil vs DMSO
YBX1	Proliferating Progenitors	144.347	0.0075398	0.304352	0.0247733	0.980236	0.999859	0.0075398	3. LS Sil vs DMSO
CDC20	Proliferating Progenitors	48.3861	0.539656	0.462618	1.16653	0.243401	0.999859	0.539656	3. LS Sil vs DMSO
SZT2	Proliferating Progenitors	56.2938	-0.255343	0.426349	-0.598905	0.549236	0.999859	-0.255343	3. LS Sil vs DMSO
PTPRF	Proliferating Progenitors	74.3836	-0.238055	0.376206	-0.632778	0.526879	0.999859	-0.238055	3. LS Sil vs DMSO
KDM4A	Proliferating Progenitors	91.5373	0.0612981	0.363969	0.168416	0.866256	0.999859	0.0612981	3. LS Sil vs DMSO
KDM4A-AS1	Proliferating Progenitors	102.011	-0.198045	0.337162	-0.587388	0.556943	0.999859	-0.198045	3. LS Sil vs DMSO
ST3GAL3	Proliferating Progenitors	470.054	0.355111	0.232	1.53065	0.125856	0.999859	0.355111	3. LS Sil vs DMSO
AL451062.1	Proliferating Progenitors	74.0743	0.432577	0.406536	1.06406	0.287303	0.999859	0.432577	3. LS Sil vs DMSO
ERI3	Proliferating Progenitors	85.3121	0.159129	0.380289	0.418443	0.675624	0.999859	0.159129	3. LS Sil vs DMSO
ARMH1	Proliferating Progenitors	50.2153	0.342951	0.450779	0.760797	0.446778	0.999859	0.342951	3. LS Sil vs DMSO
KIF2C	Proliferating Progenitors	165.621	0.065341	0.30766	0.21238	0.83181	0.999859	0.065341	3. LS Sil vs DMSO
RPS8	Proliferating Progenitors	68.8472	0.0472117	0.447986	0.105386	0.916069	0.999859	0.0472117	3. LS Sil vs DMSO
EIF2B3	Proliferating Progenitors	113.772	0.452242	0.339305	1.33285	0.182581	0.999859	0.452242	3. LS Sil vs DMSO
ZSWIM5	Proliferating Progenitors	276.315	0.0226665	0.262138	0.0864676	0.931095	0.999859	0.0226665	3. LS Sil vs DMSO
PRDX1	Proliferating Progenitors	57.9753	0.200565	0.428861	0.46767	0.64002	0.999859	0.200565	3. LS Sil vs DMSO
AKR1A1	Proliferating Progenitors	52.1711	-0.540808	0.455541	-1.18718	0.235158	0.999859	-0.540808	3. LS Sil vs DMSO
NASP	Proliferating Progenitors	359.059	-0.152899	0.252934	-0.6045	0.545512	0.999859	-0.152899	3. LS Sil vs DMSO
GPBP1L1	Proliferating Progenitors	155.062	-0.0659079	0.32395	-0.203451	0.838783	0.999859	-0.0659079	3. LS Sil vs DMSO
MAST2	Proliferating Progenitors	413.315	0.0281224	0.24039	0.116987	0.906871	0.999859	0.0281224	3. LS Sil vs DMSO
PIK3R3	Proliferating Progenitors	740.521	-0.251192	0.250505	-1.00274	0.315986	0.999859	-0.251192	3. LS Sil vs DMSO
RAD54L	Proliferating Progenitors	70.2237	-0.0465744	0.397887	-0.117054	0.906817	0.999859	-0.0465744	3. LS Sil vs DMSO
LRRC41	Proliferating Progenitors	198.041	0.0566783	0.28544	0.198565	0.842603	0.999859	0.0566783	3. LS Sil vs DMSO
ATPAF1	Proliferating Progenitors	49.2128	-0.248248	0.44201	-0.561633	0.574366	0.999859	-0.248248	3. LS Sil vs DMSO
EFCAB14	Proliferating Progenitors	53.038	-0.227716	0.432291	-0.526766	0.598356	0.999859	-0.227716	3. LS Sil vs DMSO
STIL	Proliferating Progenitors	145.117	0.0241328	0.302696	0.0797263	0.936455	0.999859	0.0241328	3. LS Sil vs DMSO
CMPK1	Proliferating Progenitors	86.4548	-0.320523	0.359947	-0.890472	0.373213	0.999859	-0.320523	3. LS Sil vs DMSO
SPATA6	Proliferating Progenitors	344.881	0.0505643	0.293941	0.172022	0.86342	0.999859	0.0505643	3. LS Sil vs DMSO
AGBL4	Proliferating Progenitors	586.61	-0.15319	0.278985	-0.549099	0.582938	0.999859	-0.15319	3. LS Sil vs DMSO
AC099788.1	Proliferating Progenitors	121.149	-0.601362	0.396415	-1.517	0.129267	0.999859	-0.601362	3. LS Sil vs DMSO
ELAVL4	Proliferating Progenitors	110.683	-0.26496	0.941438	-0.281441	0.778372	0.999859	-0.26496	3. LS Sil vs DMSO
FAF1	Proliferating Progenitors	873.043	0.235677	0.218419	1.07901	0.280583	0.999859	0.235677	3. LS Sil vs DMSO
AL049637.1	Proliferating Progenitors	53.6689	-0.102923	0.429671	-0.239538	0.810688	0.999859	-0.102923	3. LS Sil vs DMSO
RNF11	Proliferating Progenitors	68.7243	0.120524	0.399376	0.30178	0.76282	0.999859	0.120524	3. LS Sil vs DMSO
EPS15	Proliferating Progenitors	319.374	0.161884	0.257612	0.628405	0.529739	0.999859	0.161884	3. LS Sil vs DMSO
OSBPL9	Proliferating Progenitors	247.654	-0.0213129	0.269308	-0.0791397	0.936922	0.999859	-0.0213129	3. LS Sil vs DMSO
NRDC	Proliferating Progenitors	293.069	-0.337835	0.259124	-1.30376	0.192316	0.999859	-0.337835	3. LS Sil vs DMSO
TXNDC12	Proliferating Progenitors	62.5465	0.59042	0.409856	1.44055	0.149711	0.999859	0.59042	3. LS Sil vs DMSO
BTF3L4	Proliferating Progenitors	124.459	-0.127442	0.328154	-0.388361	0.697749	0.999859	-0.127442	3. LS Sil vs DMSO
ZFYVE9	Proliferating Progenitors	218.166	0.0758092	0.277107	0.273574	0.784412	0.999859	0.0758092	3. LS Sil vs DMSO
CC2D1B	Proliferating Progenitors	64.3226	0.146187	0.400862	0.364682	0.715349	0.999859	0.146187	3. LS Sil vs DMSO
PRPF38A	Proliferating Progenitors	52.8148	-0.278815	0.430659	-0.647414	0.517364	0.999859	-0.278815	3. LS Sil vs DMSO
TUT4	Proliferating Progenitors	695.857	-0.0370036	0.236683	-0.156343	0.875763	0.999859	-0.0370036	3. LS Sil vs DMSO
ZYG11B	Proliferating Progenitors	120.671	0.295373	0.330754	0.893031	0.371841	0.999859	0.295373	3. LS Sil vs DMSO
SCP2	Proliferating Progenitors	65.3598	-0.179033	0.399727	-0.447887	0.654235	0.999859	-0.179033	3. LS Sil vs DMSO
LRP8	Proliferating Progenitors	96.6632	0.13772	0.382208	0.360326	0.718603	0.999859	0.13772	3. LS Sil vs DMSO
NDC1	Proliferating Progenitors	97.0902	-0.205149	0.344793	-0.59499	0.55185	0.999859	-0.205149	3. LS Sil vs DMSO
HSPB11	Proliferating Progenitors	134.38	0.00361647	0.323836	0.0111676	0.99109	0.999859	0.00361647	3. LS Sil vs DMSO
TMEM59	Proliferating Progenitors	48.0019	-0.735053	0.479333	-1.53349	0.125154	0.999859	-0.735053	3. LS Sil vs DMSO
SSBP3	Proliferating Progenitors	200.25	-0.574106	0.328159	-1.74948	0.0802085	0.999859	-0.574106	3. LS Sil vs DMSO
USP24	Proliferating Progenitors	299.371	0.161492	0.265301	0.608711	0.542716	0.999859	0.161492	3. LS Sil vs DMSO
AC119674.1	Proliferating Progenitors	94.8165	0.0592333	0.371264	0.159545	0.873239	0.999859	0.0592333	3. LS Sil vs DMSO
PLPP3	Proliferating Progenitors	240.459	0.0456322	0.277257	0.164584	0.869271	0.999859	0.0456322	3. LS Sil vs DMSO
PRKAA2	Proliferating Progenitors	144.674	0.0542985	0.311736	0.174181	0.861723	0.999859	0.0542985	3. LS Sil vs DMSO
DAB1	Proliferating Progenitors	353.721	1.01736	0.265054	3.83831	0.000123884	0.0834676	1.01736	3. LS Sil vs DMSO
MYSM1	Proliferating Progenitors	96.1554	-0.0702418	0.368617	-0.190555	0.848874	0.999859	-0.0702418	3. LS Sil vs DMSO
JUN	Proliferating Progenitors	66.2049	-0.425345	0.408288	-1.04178	0.297515	0.999859	-0.425345	3. LS Sil vs DMSO
FGGY	Proliferating Progenitors	89.691	0.537309	0.357743	1.50194	0.133112	0.999859	0.537309	3. LS Sil vs DMSO
LINC01748	Proliferating Progenitors	93.1189	-0.0962873	0.378995	-0.25406	0.799449	0.999859	-0.0962873	3. LS Sil vs DMSO
AC099792.1	Proliferating Progenitors	355.976	0.0577333	0.243528	0.23707	0.812602	0.999859	0.0577333	3. LS Sil vs DMSO
NFIA	Proliferating Progenitors	4873.78	-0.00361726	0.199228	-0.0181563	0.985514	0.999859	-0.00361726	3. LS Sil vs DMSO
NFIA-AS2	Proliferating Progenitors	888.568	-0.109548	0.251046	-0.436367	0.66257	0.999859	-0.109548	3. LS Sil vs DMSO
NFIA-AS1	Proliferating Progenitors	49.5952	-0.438841	0.454326	-0.965916	0.334086	0.999859	-0.438841	3. LS Sil vs DMSO
TM2D1	Proliferating Progenitors	100.419	0.157812	0.341112	0.462641	0.643622	0.999859	0.157812	3. LS Sil vs DMSO
PATJ	Proliferating Progenitors	91.351	-0.310175	0.352337	-0.880336	0.378677	0.999859	-0.310175	3. LS Sil vs DMSO
USP1	Proliferating Progenitors	113.638	0.535111	0.327575	1.63355	0.102353	0.999859	0.535111	3. LS Sil vs DMSO
DOCK7	Proliferating Progenitors	520.155	-0.114686	0.231681	-0.495019	0.620587	0.999859	-0.114686	3. LS Sil vs DMSO
ATG4C	Proliferating Progenitors	89.8146	-0.00983799	0.363798	-0.0270424	0.978426	0.999859	-0.00983799	3. LS Sil vs DMSO
ALG6	Proliferating Progenitors	72.6821	-0.36861	0.395354	-0.932353	0.351154	0.999859	-0.36861	3. LS Sil vs DMSO
ITGB3BP	Proliferating Progenitors	347.184	-0.285094	0.246881	-1.15478	0.24818	0.999859	-0.285094	3. LS Sil vs DMSO
BX004807.1	Proliferating Progenitors	97.2662	-0.504565	0.353372	-1.42786	0.153333	0.999859	-0.504565	3. LS Sil vs DMSO
EFCAB7	Proliferating Progenitors	89.7347	-0.554621	0.354145	-1.56608	0.117329	0.999859	-0.554621	3. LS Sil vs DMSO
ROR1	Proliferating Progenitors	553.031	0.0233626	0.236677	0.0987105	0.921368	0.999859	0.0233626	3. LS Sil vs DMSO
ROR1-AS1	Proliferating Progenitors	142.932	-0.324095	0.302785	-1.07038	0.284449	0.999859	-0.324095	3. LS Sil vs DMSO
CACHD1	Proliferating Progenitors	729.708	0.103982	0.261272	0.397983	0.690642	0.999859	0.103982	3. LS Sil vs DMSO
RAVER2	Proliferating Progenitors	156.862	0.150087	0.306911	0.489023	0.624825	0.999859	0.150087	3. LS Sil vs DMSO
JAK1	Proliferating Progenitors	122.493	-0.147187	0.33772	-0.435825	0.662964	0.999859	-0.147187	3. LS Sil vs DMSO
DNAJC6	Proliferating Progenitors	71.0504	-0.0251197	0.390261	-0.0643664	0.948678	0.999859	-0.0251197	3. LS Sil vs DMSO
AL139294.1	Proliferating Progenitors	82.2961	-0.552405	0.370457	-1.49115	0.135923	0.999859	-0.552405	3. LS Sil vs DMSO
PDE4B	Proliferating Progenitors	1442.43	0.168609	0.21169	0.796493	0.425746	0.999859	0.168609	3. LS Sil vs DMSO
AL590783.1	Proliferating Progenitors	78.6551	0.148465	0.386668	0.383961	0.701008	0.999859	0.148465	3. LS Sil vs DMSO
SGIP1	Proliferating Progenitors	162.166	0.047481	0.307578	0.154371	0.877317	0.999859	0.047481	3. LS Sil vs DMSO
WDR78	Proliferating Progenitors	93.8381	-0.568599	0.356754	-1.59381	0.110978	0.999859	-0.568599	3. LS Sil vs DMSO
MIER1	Proliferating Progenitors	179.993	0.354582	0.293422	1.20844	0.22688	0.999859	0.354582	3. LS Sil vs DMSO
SLC35D1	Proliferating Progenitors	86.749	-0.135522	0.385833	-0.351244	0.725405	0.999859	-0.135522	3. LS Sil vs DMSO
SERBP1	Proliferating Progenitors	130.269	0.526665	0.323472	1.62816	0.10349	0.999859	0.526665	3. LS Sil vs DMSO
GNG12	Proliferating Progenitors	103.357	0.673369	0.400386	1.6818	0.0926082	0.999859	0.673369	3. LS Sil vs DMSO
GNG12-AS1	Proliferating Progenitors	1156.57	-0.023387	0.272583	-0.0857978	0.931627	0.999859	-0.023387	3. LS Sil vs DMSO
WLS	Proliferating Progenitors	607.748	-0.00423622	0.255386	-0.0165875	0.986766	0.999859	-0.00423622	3. LS Sil vs DMSO
DEPDC1	Proliferating Progenitors	75.6729	-0.00135648	0.381099	-0.0035594	0.99716	0.999859	-0.00135648	3. LS Sil vs DMSO
LRRC7	Proliferating Progenitors	486.139	-0.0419103	0.24618	-0.170243	0.864819	0.999859	-0.0419103	3. LS Sil vs DMSO
AL158840.1	Proliferating Progenitors	50.2699	-0.457207	0.470431	-0.971889	0.331106	0.999859	-0.457207	3. LS Sil vs DMSO
LRRC40	Proliferating Progenitors	129.972	-0.00153278	0.31089	-0.0049303	0.996066	0.999859	-0.00153278	3. LS Sil vs DMSO
SRSF11	Proliferating Progenitors	504.762	-0.0653395	0.23308	-0.280331	0.779224	0.999859	-0.0653395	3. LS Sil vs DMSO
ANKRD13C	Proliferating Progenitors	217.042	-0.163355	0.276306	-0.59121	0.55438	0.999859	-0.163355	3. LS Sil vs DMSO
ZRANB2-AS1	Proliferating Progenitors	57.6536	0.153344	0.442666	0.34641	0.729035	0.999859	0.153344	3. LS Sil vs DMSO
ZRANB2	Proliferating Progenitors	383.784	-0.40219	0.257665	-1.5609	0.118547	0.999859	-0.40219	3. LS Sil vs DMSO
ZRANB2-AS2	Proliferating Progenitors	126.771	0.103644	0.386375	0.268247	0.788509	0.999859	0.103644	3. LS Sil vs DMSO
NEGR1	Proliferating Progenitors	371.66	-0.0746171	0.243808	-0.306049	0.759567	0.999859	-0.0746171	3. LS Sil vs DMSO
SLC44A5	Proliferating Progenitors	683.54	0.21757	0.234897	0.926236	0.354324	0.999859	0.21757	3. LS Sil vs DMSO
ACADM	Proliferating Progenitors	74.7741	-0.387586	0.381308	-1.01646	0.309408	0.999859	-0.387586	3. LS Sil vs DMSO
ST6GALNAC3	Proliferating Progenitors	372.735	0.280053	0.270731	1.03443	0.300935	0.999859	0.280053	3. LS Sil vs DMSO
ST6GALNAC5	Proliferating Progenitors	421.957	0.427457	0.240865	1.77468	0.0759513	0.999859	0.427457	3. LS Sil vs DMSO
PIGK	Proliferating Progenitors	86.2203	0.186094	0.404607	0.459938	0.645561	0.999859	0.186094	3. LS Sil vs DMSO
AC118549.1	Proliferating Progenitors	202.546	0.15416	0.279062	0.552423	0.580659	0.999859	0.15416	3. LS Sil vs DMSO
USP33	Proliferating Progenitors	243.244	-0.155517	0.270508	-0.574907	0.565354	0.999859	-0.155517	3. LS Sil vs DMSO
MIGA1	Proliferating Progenitors	134.356	0.348527	0.323187	1.07841	0.280852	0.999859	0.348527	3. LS Sil vs DMSO
NEXN	Proliferating Progenitors	114.481	-0.320124	0.327617	-0.977131	0.328504	0.999859	-0.320124	3. LS Sil vs DMSO
FUBP1	Proliferating Progenitors	321.423	0.253267	0.248256	1.02018	0.307641	0.999859	0.253267	3. LS Sil vs DMSO
IFI44	Proliferating Progenitors	69.1168	-0.803632	0.396525	-2.02669	0.0426945	0.999859	-0.803632	3. LS Sil vs DMSO
ADGRL2	Proliferating Progenitors	315.126	-0.0732313	0.271992	-0.269241	0.787744	0.999859	-0.0732313	3. LS Sil vs DMSO
LINC01362	Proliferating Progenitors	53.5189	-0.401467	0.431557	-0.930277	0.352228	0.999859	-0.401467	3. LS Sil vs DMSO
TTLL7	Proliferating Progenitors	209.016	0.0112275	0.299404	0.0374996	0.970087	0.999859	0.0112275	3. LS Sil vs DMSO
PRKACB	Proliferating Progenitors	416.426	0.27017	0.236345	1.14312	0.252988	0.999859	0.27017	3. LS Sil vs DMSO
RPF1	Proliferating Progenitors	61.2283	0.733304	0.427351	1.71593	0.0861752	0.999859	0.733304	3. LS Sil vs DMSO
SSX2IP	Proliferating Progenitors	73.0673	-0.17093	0.399893	-0.427438	0.66906	0.999859	-0.17093	3. LS Sil vs DMSO
C1orf52	Proliferating Progenitors	51.9765	-0.230513	0.45568	-0.505865	0.612951	0.999859	-0.230513	3. LS Sil vs DMSO
AL078459.1	Proliferating Progenitors	449.148	0.435451	0.24914	1.74781	0.0804963	0.999859	0.435451	3. LS Sil vs DMSO
DDAH1	Proliferating Progenitors	288.756	0.354623	0.260941	1.35902	0.17414	0.999859	0.354623	3. LS Sil vs DMSO
ZNHIT6	Proliferating Progenitors	70.207	-0.15217	0.393987	-0.386232	0.699325	0.999859	-0.15217	3. LS Sil vs DMSO
COL24A1	Proliferating Progenitors	86.8167	-0.381743	0.440117	-0.867367	0.385741	0.999859	-0.381743	3. LS Sil vs DMSO
ODF2L	Proliferating Progenitors	201.217	-0.299392	0.29655	-1.00958	0.312695	0.999859	-0.299392	3. LS Sil vs DMSO
SH3GLB1	Proliferating Progenitors	134.442	-0.00939047	0.31176	-0.0301208	0.975971	0.999859	-0.00939047	3. LS Sil vs DMSO
SELENOF	Proliferating Progenitors	87.5693	-0.16232	0.36012	-0.45074	0.652177	0.999859	-0.16232	3. LS Sil vs DMSO
HS2ST1	Proliferating Progenitors	383.713	0.145746	0.240624	0.605699	0.544714	0.999859	0.145746	3. LS Sil vs DMSO
LMO4	Proliferating Progenitors	97.6316	0.325686	0.345967	0.941377	0.346512	0.999859	0.325686	3. LS Sil vs DMSO
PKN2-AS1	Proliferating Progenitors	50.7236	0.0503681	0.437915	0.115018	0.908431	0.999859	0.0503681	3. LS Sil vs DMSO
PKN2	Proliferating Progenitors	659.258	0.0384778	0.223081	0.172483	0.863057	0.999859	0.0384778	3. LS Sil vs DMSO
GTF2B	Proliferating Progenitors	47.4856	-0.176962	0.503538	-0.351436	0.725261	0.999859	-0.176962	3. LS Sil vs DMSO
KYAT3	Proliferating Progenitors	87.6686	0.238559	0.380701	0.626632	0.5309	0.999859	0.238559	3. LS Sil vs DMSO
LRRC8B	Proliferating Progenitors	116.244	-0.315256	0.331266	-0.95167	0.341264	0.999859	-0.315256	3. LS Sil vs DMSO
LRRC8C-DT	Proliferating Progenitors	70.6656	-0.212764	0.387474	-0.549103	0.582934	0.999859	-0.212764	3. LS Sil vs DMSO
LRRC8C	Proliferating Progenitors	72.487	-0.103236	0.381114	-0.270879	0.786484	0.999859	-0.103236	3. LS Sil vs DMSO
LRRC8D	Proliferating Progenitors	436.051	-0.400062	0.265491	-1.50688	0.131843	0.999859	-0.400062	3. LS Sil vs DMSO
ZNF326	Proliferating Progenitors	261.708	-0.131367	0.261313	-0.502721	0.615161	0.999859	-0.131367	3. LS Sil vs DMSO
ZNF644	Proliferating Progenitors	366.984	0.176086	0.242431	0.726335	0.467633	0.999859	0.176086	3. LS Sil vs DMSO
HFM1	Proliferating Progenitors	92.3828	-0.105804	0.37486	-0.282248	0.777753	0.999859	-0.105804	3. LS Sil vs DMSO
CDC7	Proliferating Progenitors	119.359	-0.244769	0.331262	-0.738899	0.459969	0.999859	-0.244769	3. LS Sil vs DMSO
GLMN	Proliferating Progenitors	167.537	-0.305632	0.29065	-1.05155	0.293008	0.999859	-0.305632	3. LS Sil vs DMSO
RPAP2	Proliferating Progenitors	223.94	0.0105827	0.275786	0.0383727	0.969391	0.999859	0.0105827	3. LS Sil vs DMSO
EVI5	Proliferating Progenitors	384.854	-0.0262968	0.245338	-0.107186	0.914641	0.999859	-0.0262968	3. LS Sil vs DMSO
RPL5	Proliferating Progenitors	125.364	-0.25893	0.323057	-0.8015	0.422842	0.999859	-0.25893	3. LS Sil vs DMSO
DIPK1A	Proliferating Progenitors	143.308	-0.040967	0.322063	-0.127202	0.898781	0.999859	-0.040967	3. LS Sil vs DMSO
MTF2	Proliferating Progenitors	256.273	-0.287361	0.263174	-1.0919	0.274875	0.999859	-0.287361	3. LS Sil vs DMSO
TMED5	Proliferating Progenitors	96.9804	0.152	0.354688	0.428546	0.668253	0.999859	0.152	3. LS Sil vs DMSO
CCDC18	Proliferating Progenitors	424.41	-0.0235954	0.245411	-0.0961464	0.923404	0.999859	-0.0235954	3. LS Sil vs DMSO
CCDC18-AS1	Proliferating Progenitors	248.487	0.295544	0.275817	1.07152	0.283935	0.999859	0.295544	3. LS Sil vs DMSO
DR1	Proliferating Progenitors	44.6261	0.306008	0.498145	0.614295	0.53902	0.999859	0.306008	3. LS Sil vs DMSO
FNBP1L	Proliferating Progenitors	577.781	-0.145058	0.235649	-0.615566	0.538181	0.999859	-0.145058	3. LS Sil vs DMSO
BCAR3	Proliferating Progenitors	174.035	0.231641	0.304258	0.761331	0.446459	0.999859	0.231641	3. LS Sil vs DMSO
GCLM	Proliferating Progenitors	46.214	0.304287	0.482188	0.631055	0.528005	0.999859	0.304287	3. LS Sil vs DMSO
ARHGAP29	Proliferating Progenitors	94.4689	0.603541	0.380874	1.58462	0.113052	0.999859	0.603541	3. LS Sil vs DMSO
ABCD3	Proliferating Progenitors	165.748	0.269003	0.292633	0.919248	0.357966	0.999859	0.269003	3. LS Sil vs DMSO
CNN3	Proliferating Progenitors	204.109	0.084273	0.28639	0.29426	0.768559	0.999859	0.084273	3. LS Sil vs DMSO
ALG14	Proliferating Progenitors	65.9692	-0.102013	0.402624	-0.253371	0.799981	0.999859	-0.102013	3. LS Sil vs DMSO
PTBP2	Proliferating Progenitors	957.345	-0.00353024	0.211886	-0.0166611	0.986707	0.999859	-0.00353024	3. LS Sil vs DMSO
DPYD	Proliferating Progenitors	61.0788	0.195019	0.405241	0.481243	0.630344	0.999859	0.195019	3. LS Sil vs DMSO
SNX7	Proliferating Progenitors	50.839	-0.272912	0.446497	-0.611229	0.541048	0.999859	-0.272912	3. LS Sil vs DMSO
AGL	Proliferating Progenitors	67.5292	-0.193915	0.452836	-0.428222	0.668489	0.999859	-0.193915	3. LS Sil vs DMSO
SLC35A3	Proliferating Progenitors	116.002	0.209377	0.326893	0.640506	0.521843	0.999859	0.209377	3. LS Sil vs DMSO
MFSD14A	Proliferating Progenitors	142.419	0.266491	0.319323	0.834551	0.403971	0.999859	0.266491	3. LS Sil vs DMSO
AC093019.2	Proliferating Progenitors	121.535	0.291412	0.331372	0.87941	0.379179	0.999859	0.291412	3. LS Sil vs DMSO
SASS6	Proliferating Progenitors	102.27	-0.048715	0.340772	-0.142955	0.886326	0.999859	-0.048715	3. LS Sil vs DMSO
TRMT13	Proliferating Progenitors	45.5129	0.187201	0.475575	0.393631	0.693853	0.999859	0.187201	3. LS Sil vs DMSO
AL445928.2	Proliferating Progenitors	67.1333	0.302548	0.416237	0.726864	0.467309	0.999859	0.302548	3. LS Sil vs DMSO
RTCA	Proliferating Progenitors	66.0303	0.157645	0.39283	0.401305	0.688196	0.999859	0.157645	3. LS Sil vs DMSO
CDC14A	Proliferating Progenitors	134.026	0.225932	0.319009	0.708233	0.478801	0.999859	0.225932	3. LS Sil vs DMSO
AL589990.1	Proliferating Progenitors	44.9516	0.14405	0.491314	0.293193	0.769375	0.999859	0.14405	3. LS Sil vs DMSO
EXTL2	Proliferating Progenitors	75.58	0.174913	0.394568	0.443301	0.657548	0.999859	0.174913	3. LS Sil vs DMSO
SLC30A7	Proliferating Progenitors	140.058	0.291053	0.315577	0.922286	0.35638	0.999859	0.291053	3. LS Sil vs DMSO
DPH5	Proliferating Progenitors	56.3846	-0.538538	0.437839	-1.22999	0.218701	0.999859	-0.538538	3. LS Sil vs DMSO
AC093157.1	Proliferating Progenitors	55.9903	0.000311845	0.450179	0.000692714	0.999447	0.999934	0.000311845	3. LS Sil vs DMSO
COL11A1	Proliferating Progenitors	258.065	-0.0560372	0.295731	-0.189487	0.849711	0.999859	-0.0560372	3. LS Sil vs DMSO
RNPC3	Proliferating Progenitors	113.932	-0.242235	0.34516	-0.701805	0.482801	0.999859	-0.242235	3. LS Sil vs DMSO
NTNG1	Proliferating Progenitors	124.294	0.455495	0.329652	1.38174	0.16705	0.999859	0.455495	3. LS Sil vs DMSO
VAV3	Proliferating Progenitors	63.6849	-0.361317	0.479961	-0.752804	0.451568	0.999859	-0.361317	3. LS Sil vs DMSO
SLC25A24	Proliferating Progenitors	112.486	0.201564	0.341805	0.589704	0.555389	0.999859	0.201564	3. LS Sil vs DMSO
FAM102B	Proliferating Progenitors	132.442	0.234503	0.309501	0.75768	0.448643	0.999859	0.234503	3. LS Sil vs DMSO
PRPF38B	Proliferating Progenitors	115.504	0.350179	0.328468	1.0661	0.286378	0.999859	0.350179	3. LS Sil vs DMSO
STXBP3	Proliferating Progenitors	86.2705	-0.307818	0.410322	-0.750187	0.453142	0.999859	-0.307818	3. LS Sil vs DMSO
AKNAD1	Proliferating Progenitors	269.942	-0.218389	0.257587	-0.847824	0.396536	0.999859	-0.218389	3. LS Sil vs DMSO
GPSM2	Proliferating Progenitors	439.416	-0.297774	0.237995	-1.25118	0.210869	0.999859	-0.297774	3. LS Sil vs DMSO
WDR47	Proliferating Progenitors	167.063	-0.0386116	0.30031	-0.128573	0.897696	0.999859	-0.0386116	3. LS Sil vs DMSO
TAF13	Proliferating Progenitors	48.2937	-0.139592	0.451667	-0.30906	0.757276	0.999859	-0.139592	3. LS Sil vs DMSO
SARS	Proliferating Progenitors	149.655	0.321665	0.332888	0.966284	0.333902	0.999859	0.321665	3. LS Sil vs DMSO
SORT1	Proliferating Progenitors	151.062	-0.126762	0.308503	-0.410894	0.68115	0.999859	-0.126762	3. LS Sil vs DMSO
PSMA5	Proliferating Progenitors	47.1886	0.160878	0.470937	0.341612	0.732643	0.999859	0.160878	3. LS Sil vs DMSO
GNAI3	Proliferating Progenitors	94.2413	0.14342	0.346597	0.413796	0.679024	0.999859	0.14342	3. LS Sil vs DMSO
AHCYL1	Proliferating Progenitors	97.5876	-0.0560185	0.373077	-0.150153	0.880644	0.999859	-0.0560185	3. LS Sil vs DMSO
STRIP1	Proliferating Progenitors	39.929	-0.125648	0.524966	-0.239345	0.810838	0.999859	-0.125648	3. LS Sil vs DMSO
RBM15	Proliferating Progenitors	74.6864	-0.0914939	0.379503	-0.241089	0.809486	0.999859	-0.0914939	3. LS Sil vs DMSO
LAMTOR5-AS1	Proliferating Progenitors	157.851	-0.0850459	0.314458	-0.270452	0.786813	0.999859	-0.0850459	3. LS Sil vs DMSO
SLC16A4	Proliferating Progenitors	358.405	-0.163986	0.255651	-0.641443	0.521235	0.999859	-0.163986	3. LS Sil vs DMSO
DRAM2	Proliferating Progenitors	56.1756	0.218502	0.446708	0.489138	0.624744	0.999859	0.218502	3. LS Sil vs DMSO
CEPT1	Proliferating Progenitors	74.723	-0.143151	0.397203	-0.360398	0.71855	0.999859	-0.143151	3. LS Sil vs DMSO
RAP1A	Proliferating Progenitors	133.45	0.32844	0.308786	1.06365	0.287488	0.999859	0.32844	3. LS Sil vs DMSO
INKA2	Proliferating Progenitors	119.217	0.103802	0.355117	0.292305	0.770054	0.999859	0.103802	3. LS Sil vs DMSO
DDX20	Proliferating Progenitors	55.5631	-0.338565	0.424101	-0.798313	0.424689	0.999859	-0.338565	3. LS Sil vs DMSO
KCND3	Proliferating Progenitors	127.776	-0.00226138	0.344539	-0.00656349	0.994763	0.999859	-0.00226138	3. LS Sil vs DMSO
CTTNBP2NL	Proliferating Progenitors	99.0481	0.0562119	0.339824	0.165415	0.868618	0.999859	0.0562119	3. LS Sil vs DMSO
WNT2B	Proliferating Progenitors	66.9316	-0.685396	0.405032	-1.6922	0.0906072	0.999859	-0.685396	3. LS Sil vs DMSO
ST7L	Proliferating Progenitors	188.191	-0.155509	0.291818	-0.532898	0.594104	0.999859	-0.155509	3. LS Sil vs DMSO
CAPZA1	Proliferating Progenitors	182.349	0.100366	0.283722	0.353747	0.723528	0.999859	0.100366	3. LS Sil vs DMSO
SLC16A1	Proliferating Progenitors	71.1422	-0.215754	0.413109	-0.52227	0.601483	0.999859	-0.215754	3. LS Sil vs DMSO
SLC16A1-AS1	Proliferating Progenitors	268.239	0.0932842	0.264548	0.352618	0.724375	0.999859	0.0932842	3. LS Sil vs DMSO
AL390242.1	Proliferating Progenitors	90.9273	0.0785493	0.359911	0.218247	0.827237	0.999859	0.0785493	3. LS Sil vs DMSO
LRIG2-DT	Proliferating Progenitors	233.257	0.0212763	0.276609	0.0769183	0.938689	0.999859	0.0212763	3. LS Sil vs DMSO
LRIG2	Proliferating Progenitors	104.007	-0.197892	0.342185	-0.578319	0.563049	0.999859	-0.197892	3. LS Sil vs DMSO
MAGI3	Proliferating Progenitors	632.783	-0.0100784	0.221893	-0.04542	0.963773	0.999859	-0.0100784	3. LS Sil vs DMSO
PHTF1	Proliferating Progenitors	192.419	0.274281	0.280462	0.977962	0.328093	0.999859	0.274281	3. LS Sil vs DMSO
RSBN1	Proliferating Progenitors	50.0125	0.237134	0.483433	0.490521	0.623765	0.999859	0.237134	3. LS Sil vs DMSO
HIPK1	Proliferating Progenitors	84.9361	-0.030558	0.357895	-0.0853826	0.931957	0.999859	-0.030558	3. LS Sil vs DMSO
TRIM33	Proliferating Progenitors	398.3	-0.0603666	0.244841	-0.246554	0.805253	0.999859	-0.0603666	3. LS Sil vs DMSO
CSDE1	Proliferating Progenitors	198.711	0.133104	0.280009	0.475356	0.634533	0.999859	0.133104	3. LS Sil vs DMSO
ATP1A1	Proliferating Progenitors	52.9047	0.358459	0.442536	0.81001	0.417934	0.999859	0.358459	3. LS Sil vs DMSO
PTGFRN	Proliferating Progenitors	64.4359	-0.0710562	0.431763	-0.164572	0.869281	0.999859	-0.0710562	3. LS Sil vs DMSO
TTF2	Proliferating Progenitors	107.582	0.0187981	0.339497	0.0553705	0.955843	0.999859	0.0187981	3. LS Sil vs DMSO
MAN1A2	Proliferating Progenitors	273.797	-0.0271385	0.256246	-0.105908	0.915655	0.999859	-0.0271385	3. LS Sil vs DMSO
GDAP2	Proliferating Progenitors	68.7563	-0.13649	0.39513	-0.34543	0.729771	0.999859	-0.13649	3. LS Sil vs DMSO
WARS2	Proliferating Progenitors	87.6607	0.117506	0.356839	0.329297	0.741932	0.999859	0.117506	3. LS Sil vs DMSO
WARS2-AS1	Proliferating Progenitors	129.229	0.0301269	0.33421	0.0901435	0.928173	0.999859	0.0301269	3. LS Sil vs DMSO
PHGDH	Proliferating Progenitors	116.413	-0.134419	0.33256	-0.404193	0.68607	0.999859	-0.134419	3. LS Sil vs DMSO
NOTCH2	Proliferating Progenitors	243.039	0.161095	0.262537	0.613606	0.539476	0.999859	0.161095	3. LS Sil vs DMSO
SEC22B	Proliferating Progenitors	53.4887	0.440834	0.435398	1.01249	0.311306	0.999859	0.440834	3. LS Sil vs DMSO
NBPF26	Proliferating Progenitors	153.131	0.386486	0.306454	1.26115	0.207254	0.999859	0.386486	3. LS Sil vs DMSO
SRGAP2C	Proliferating Progenitors	131.015	0.342232	0.311094	1.10009	0.271292	0.999859	0.342232	3. LS Sil vs DMSO
SRGAP2-AS1	Proliferating Progenitors	63.3244	0.649687	0.409231	1.58758	0.112381	0.999859	0.649687	3. LS Sil vs DMSO
NBPF15	Proliferating Progenitors	60.074	0.200026	0.407955	0.490315	0.623911	0.999859	0.200026	3. LS Sil vs DMSO
FP700111.1	Proliferating Progenitors	72.6982	0.230293	0.389128	0.591819	0.553972	0.999859	0.230293	3. LS Sil vs DMSO
SRGAP2B	Proliferating Progenitors	163.82	0.283874	0.297912	0.952877	0.340652	0.999859	0.283874	3. LS Sil vs DMSO
PDZK1	Proliferating Progenitors	55.8432	0.237432	0.423619	0.560486	0.575148	0.999859	0.237432	3. LS Sil vs DMSO
RNF115	Proliferating Progenitors	178.718	0.0544175	0.29264	0.185953	0.852481	0.999859	0.0544175	3. LS Sil vs DMSO
POLR3C	Proliferating Progenitors	56.8599	0.220819	0.448479	0.492374	0.622455	0.999859	0.220819	3. LS Sil vs DMSO
RBM8A	Proliferating Progenitors	46.7588	-0.0471319	0.449713	-0.104804	0.916531	0.999859	-0.0471319	3. LS Sil vs DMSO
LIX1L-AS1	Proliferating Progenitors	47.3633	-0.443482	0.46278	-0.9583	0.337912	0.999859	-0.443482	3. LS Sil vs DMSO
NBPF12	Proliferating Progenitors	70.2227	0.814572	0.388931	2.09439	0.0362256	0.999859	0.814572	3. LS Sil vs DMSO
LINC00624	Proliferating Progenitors	283.779	-0.0387677	0.276043	-0.140441	0.888312	0.999859	-0.0387677	3. LS Sil vs DMSO
BCL9	Proliferating Progenitors	196.448	0.129779	0.288919	0.449187	0.653297	0.999859	0.129779	3. LS Sil vs DMSO
ACP6	Proliferating Progenitors	50.2944	0.561722	0.460623	1.21948	0.222661	0.999859	0.561722	3. LS Sil vs DMSO
NBPF11	Proliferating Progenitors	68.7522	-0.00504451	0.414437	-0.012172	0.990288	0.999859	-0.00504451	3. LS Sil vs DMSO
LINC01138	Proliferating Progenitors	134.022	0.343563	0.321893	1.06732	0.285827	0.999859	0.343563	3. LS Sil vs DMSO
PDE4DIP	Proliferating Progenitors	75.7124	-0.477342	0.392241	-1.21696	0.22362	0.999859	-0.477342	3. LS Sil vs DMSO
NBPF9	Proliferating Progenitors	45.6068	0.0309001	0.464706	0.0664938	0.946985	0.999859	0.0309001	3. LS Sil vs DMSO
AC245297.3	Proliferating Progenitors	48.8152	0.232562	0.44936	0.517541	0.604779	0.999859	0.232562	3. LS Sil vs DMSO
NOTCH2NLC	Proliferating Progenitors	53.6889	-0.214709	0.441953	-0.485818	0.627096	0.999859	-0.214709	3. LS Sil vs DMSO
OTUD7B	Proliferating Progenitors	84.4451	-0.233899	0.371394	-0.629788	0.528833	0.999859	-0.233899	3. LS Sil vs DMSO
VPS45	Proliferating Progenitors	219.908	0.321908	0.275668	1.16774	0.242913	0.999859	0.321908	3. LS Sil vs DMSO
ANP32E	Proliferating Progenitors	123.209	0.0477777	0.328625	0.145387	0.884405	0.999859	0.0477777	3. LS Sil vs DMSO
MRPS21	Proliferating Progenitors	89.059	0.0855414	0.352021	0.243001	0.808005	0.999859	0.0855414	3. LS Sil vs DMSO
PRPF3	Proliferating Progenitors	111.019	-0.0976247	0.340841	-0.286423	0.774554	0.999859	-0.0976247	3. LS Sil vs DMSO
RPRD2	Proliferating Progenitors	369.698	-0.00204254	0.248818	-0.00820895	0.99345	0.999859	-0.00204254	3. LS Sil vs DMSO
ADAMTSL4-AS1	Proliferating Progenitors	59.7539	0.00482898	0.42565	0.011345	0.990948	0.999859	0.00482898	3. LS Sil vs DMSO
MCL1	Proliferating Progenitors	76.8379	0.162234	0.377272	0.430019	0.667182	0.999859	0.162234	3. LS Sil vs DMSO
ENSA	Proliferating Progenitors	139.381	-0.0902193	0.313572	-0.287715	0.773565	0.999859	-0.0902193	3. LS Sil vs DMSO
ARNT	Proliferating Progenitors	144.533	0.00701095	0.302282	0.0231934	0.981496	0.999859	0.00701095	3. LS Sil vs DMSO
SETDB1	Proliferating Progenitors	114.424	0.10851	0.333117	0.325741	0.74462	0.999859	0.10851	3. LS Sil vs DMSO
CDC42SE1	Proliferating Progenitors	263.952	0.202116	0.262844	0.768958	0.441918	0.999859	0.202116	3. LS Sil vs DMSO
MLLT11	Proliferating Progenitors	54.8765	-0.0252284	0.425273	-0.0593229	0.952695	0.999859	-0.0252284	3. LS Sil vs DMSO
GABPB2	Proliferating Progenitors	76.967	-0.347501	0.377012	-0.921726	0.356672	0.999859	-0.347501	3. LS Sil vs DMSO
PIP5K1A	Proliferating Progenitors	189.102	-0.198553	0.28546	-0.695555	0.486708	0.999859	-0.198553	3. LS Sil vs DMSO
PSMD4	Proliferating Progenitors	45.3134	-0.740487	0.461868	-1.60324	0.108881	0.999859	-0.740487	3. LS Sil vs DMSO
POGZ	Proliferating Progenitors	330.447	-0.068672	0.245915	-0.279251	0.780053	0.999859	-0.068672	3. LS Sil vs DMSO
SNX27	Proliferating Progenitors	96.8623	0.253575	0.345779	0.733344	0.463349	0.999859	0.253575	3. LS Sil vs DMSO
CHTOP	Proliferating Progenitors	74.6601	-0.373481	0.410591	-0.909618	0.363024	0.999859	-0.373481	3. LS Sil vs DMSO
ILF2	Proliferating Progenitors	75.0345	-0.00839509	0.380904	-0.0220399	0.982416	0.999859	-0.00839509	3. LS Sil vs DMSO
INTS3	Proliferating Progenitors	73.3677	-0.30296	0.412549	-0.73436	0.462729	0.999859	-0.30296	3. LS Sil vs DMSO
GATAD2B	Proliferating Progenitors	377.72	0.0930328	0.256138	0.363214	0.716445	0.999859	0.0930328	3. LS Sil vs DMSO
RPS27	Proliferating Progenitors	51.3201	-0.132108	0.454531	-0.290646	0.771322	0.999859	-0.132108	3. LS Sil vs DMSO
NUP210L	Proliferating Progenitors	78.9349	0.0450158	0.385967	0.116631	0.907152	0.999859	0.0450158	3. LS Sil vs DMSO
TPM3	Proliferating Progenitors	77.1299	0.146082	0.385474	0.378967	0.704713	0.999859	0.146082	3. LS Sil vs DMSO
C1orf43	Proliferating Progenitors	48.7074	-0.0185641	0.462835	-0.0401096	0.968006	0.999859	-0.0185641	3. LS Sil vs DMSO
UBAP2L	Proliferating Progenitors	89.3642	0.119585	0.360448	0.331768	0.740065	0.999859	0.119585	3. LS Sil vs DMSO
ADAR	Proliferating Progenitors	139.775	-0.00194327	0.31959	-0.00608052	0.995148	0.999859	-0.00194327	3. LS Sil vs DMSO
KCNN3	Proliferating Progenitors	187.538	-0.192791	0.286826	-0.672152	0.501487	0.999859	-0.192791	3. LS Sil vs DMSO
AC234582.1	Proliferating Progenitors	75.2467	-0.458677	0.393973	-1.16423	0.244329	0.999859	-0.458677	3. LS Sil vs DMSO
THBS3	Proliferating Progenitors	73.9041	0.0752958	0.409962	0.183665	0.854276	0.999859	0.0752958	3. LS Sil vs DMSO
FDPS	Proliferating Progenitors	118.23	-0.361092	0.333144	-1.08389	0.278413	0.999859	-0.361092	3. LS Sil vs DMSO
ASH1L	Proliferating Progenitors	762.882	0.26413	0.220307	1.19892	0.230559	0.999859	0.26413	3. LS Sil vs DMSO
YY1AP1	Proliferating Progenitors	77.3607	0.241998	0.380459	0.636068	0.524732	0.999859	0.241998	3. LS Sil vs DMSO
DAP3	Proliferating Progenitors	95.8433	-0.0250967	0.35303	-0.0710895	0.943327	0.999859	-0.0250967	3. LS Sil vs DMSO
GON4L	Proliferating Progenitors	172.342	-0.0818322	0.29597	-0.276488	0.782173	0.999859	-0.0818322	3. LS Sil vs DMSO
SYT11	Proliferating Progenitors	184.483	-0.0763602	0.292204	-0.261325	0.793842	0.999859	-0.0763602	3. LS Sil vs DMSO
RIT1	Proliferating Progenitors	49.6824	0.00216714	0.478021	0.00453357	0.996383	0.999859	0.00216714	3. LS Sil vs DMSO
KHDC4	Proliferating Progenitors	110.144	-0.276304	0.348174	-0.793581	0.42744	0.999859	-0.276304	3. LS Sil vs DMSO
ARHGEF2	Proliferating Progenitors	76.4643	0.0382319	0.389787	0.0980843	0.921865	0.999859	0.0382319	3. LS Sil vs DMSO
MEX3A	Proliferating Progenitors	50.0441	-0.0909016	0.474319	-0.191647	0.848019	0.999859	-0.0909016	3. LS Sil vs DMSO
LMNA	Proliferating Progenitors	136.692	0.183542	0.312166	0.587964	0.556556	0.999859	0.183542	3. LS Sil vs DMSO
PMF1	Proliferating Progenitors	57.3184	0.0408485	0.43583	0.0937258	0.925327	0.999859	0.0408485	3. LS Sil vs DMSO
SMG5	Proliferating Progenitors	45.1295	-0.106331	0.470502	-0.225994	0.821206	0.999859	-0.106331	3. LS Sil vs DMSO
CCT3	Proliferating Progenitors	57.7122	-0.656421	0.436372	-1.50427	0.132512	0.999859	-0.656421	3. LS Sil vs DMSO
C1orf61	Proliferating Progenitors	325.197	-0.321227	0.248183	-1.29431	0.195557	0.999859	-0.321227	3. LS Sil vs DMSO
IQGAP3	Proliferating Progenitors	82.5087	0.142615	0.375277	0.380027	0.703926	0.999859	0.142615	3. LS Sil vs DMSO
NES	Proliferating Progenitors	58.2172	-0.576733	0.41905	-1.37629	0.168733	0.999859	-0.576733	3. LS Sil vs DMSO
PRCC	Proliferating Progenitors	51.3972	0.028812	0.448662	0.0642177	0.948797	0.999859	0.028812	3. LS Sil vs DMSO
ARHGEF11	Proliferating Progenitors	124.454	0.0413292	0.337175	0.122575	0.902444	0.999859	0.0413292	3. LS Sil vs DMSO
KIRREL1	Proliferating Progenitors	57.5339	-0.013075	0.430453	-0.0303751	0.975768	0.999859	-0.013075	3. LS Sil vs DMSO
AIM2	Proliferating Progenitors	50.2166	0.748413	0.444143	1.68507	0.0919749	0.999859	0.748413	3. LS Sil vs DMSO
ATP1A2	Proliferating Progenitors	415.161	-0.139894	0.28554	-0.489926	0.624186	0.999859	-0.139894	3. LS Sil vs DMSO
PEA15	Proliferating Progenitors	36.2322	0.0657077	0.540506	0.121567	0.903242	0.999859	0.0657077	3. LS Sil vs DMSO
DCAF8	Proliferating Progenitors	161.241	0.0946253	0.317817	0.297735	0.765905	0.999859	0.0946253	3. LS Sil vs DMSO
COPA	Proliferating Progenitors	149.897	0.0494049	0.302676	0.163227	0.87034	0.999859	0.0494049	3. LS Sil vs DMSO
VANGL2	Proliferating Progenitors	78.2433	-0.0218864	0.376712	-0.0580985	0.95367	0.999859	-0.0218864	3. LS Sil vs DMSO
SDHC	Proliferating Progenitors	72.5605	0.43259	0.412429	1.04888	0.294232	0.999859	0.43259	3. LS Sil vs DMSO
ATF6	Proliferating Progenitors	173.34	0.381334	0.287522	1.32628	0.184748	0.999859	0.381334	3. LS Sil vs DMSO
NOS1AP	Proliferating Progenitors	1088.96	0.374815	0.248256	1.50979	0.131096	0.999859	0.374815	3. LS Sil vs DMSO
AL450163.1	Proliferating Progenitors	360.433	-0.000443963	0.252613	-0.00175749	0.998598	0.999859	-0.000443963	3. LS Sil vs DMSO
UHMK1	Proliferating Progenitors	92.7118	0.200178	0.367269	0.545044	0.585723	0.999859	0.200178	3. LS Sil vs DMSO
NUF2	Proliferating Progenitors	416.431	0.0775256	0.236851	0.327319	0.743427	0.999859	0.0775256	3. LS Sil vs DMSO
PBX1	Proliferating Progenitors	1663.42	-0.0180739	0.212168	-0.0851866	0.932113	0.999859	-0.0180739	3. LS Sil vs DMSO
MGST3	Proliferating Progenitors	83.3108	-0.222509	0.384052	-0.579371	0.562339	0.999859	-0.222509	3. LS Sil vs DMSO
TMCO1	Proliferating Progenitors	74.525	-0.102875	0.399397	-0.257576	0.796734	0.999859	-0.102875	3. LS Sil vs DMSO
UCK2	Proliferating Progenitors	106.797	0.26246	0.342052	0.76731	0.442897	0.999859	0.26246	3. LS Sil vs DMSO
POGK	Proliferating Progenitors	47.913	0.210824	0.486647	0.433219	0.664856	0.999859	0.210824	3. LS Sil vs DMSO
TADA1	Proliferating Progenitors	89.8096	-0.087561	0.398712	-0.21961	0.826175	0.999859	-0.087561	3. LS Sil vs DMSO
ILDR2	Proliferating Progenitors	231.808	-0.111104	0.312296	-0.355766	0.722016	0.999859	-0.111104	3. LS Sil vs DMSO
POU2F1	Proliferating Progenitors	694.517	-0.0365358	0.23162	-0.15774	0.874662	0.999859	-0.0365358	3. LS Sil vs DMSO
MPZL1	Proliferating Progenitors	88.9429	-0.231879	0.352837	-0.657185	0.511062	0.999859	-0.231879	3. LS Sil vs DMSO
DCAF6	Proliferating Progenitors	147.931	0.00626065	0.327468	0.0191184	0.984747	0.999859	0.00626065	3. LS Sil vs DMSO
GPR161	Proliferating Progenitors	57.9169	0.122624	0.413413	0.296615	0.766761	0.999859	0.122624	3. LS Sil vs DMSO
TIPRL	Proliferating Progenitors	52.3821	-0.0269501	0.430023	-0.0626712	0.950028	0.999859	-0.0269501	3. LS Sil vs DMSO
ATP1B1	Proliferating Progenitors	170.728	-0.637036	0.305559	-2.08482	0.0370858	0.999859	-0.637036	3. LS Sil vs DMSO
NME7	Proliferating Progenitors	297.898	-0.0649813	0.262056	-0.247968	0.804159	0.999859	-0.0649813	3. LS Sil vs DMSO
BLZF1	Proliferating Progenitors	70.7271	0.108398	0.397698	0.272563	0.785189	0.999859	0.108398	3. LS Sil vs DMSO
CCDC181	Proliferating Progenitors	55.9966	-0.301702	0.452003	-0.667478	0.504467	0.999859	-0.301702	3. LS Sil vs DMSO
SLC19A2	Proliferating Progenitors	47.2429	0.0942815	0.454175	0.207589	0.83555	0.999859	0.0942815	3. LS Sil vs DMSO
C1orf112	Proliferating Progenitors	85.1818	-0.186558	0.363935	-0.512612	0.608223	0.999859	-0.186558	3. LS Sil vs DMSO
SCYL3	Proliferating Progenitors	81.7394	0.0221372	0.384402	0.0575886	0.954076	0.999859	0.0221372	3. LS Sil vs DMSO
KIFAP3	Proliferating Progenitors	124.068	0.0322075	0.325781	0.0988623	0.921248	0.999859	0.0322075	3. LS Sil vs DMSO
PRRC2C	Proliferating Progenitors	306.5	-0.0276211	0.258005	-0.107056	0.914744	0.999859	-0.0276211	3. LS Sil vs DMSO
DNM3	Proliferating Progenitors	278.728	0.109304	0.257245	0.424901	0.670909	0.999859	0.109304	3. LS Sil vs DMSO
PIGC	Proliferating Progenitors	116.945	-0.227436	0.32332	-0.703439	0.481782	0.999859	-0.227436	3. LS Sil vs DMSO
SUCO	Proliferating Progenitors	144.465	0.0272424	0.30313	0.0898701	0.92839	0.999859	0.0272424	3. LS Sil vs DMSO
AL645568.1	Proliferating Progenitors	91.0722	0.0335143	0.408315	0.0820795	0.934584	0.999859	0.0335143	3. LS Sil vs DMSO
KLHL20	Proliferating Progenitors	207.845	0.421326	0.278836	1.51102	0.130784	0.999859	0.421326	3. LS Sil vs DMSO
CENPL	Proliferating Progenitors	61.8001	-0.396799	0.410743	-0.966052	0.334018	0.999859	-0.396799	3. LS Sil vs DMSO
DARS2	Proliferating Progenitors	52.1156	0.716161	0.452155	1.58388	0.11322	0.999859	0.716161	3. LS Sil vs DMSO
GAS5	Proliferating Progenitors	56.6046	-0.364836	0.421314	-0.865948	0.386519	0.999859	-0.364836	3. LS Sil vs DMSO
ZBTB37	Proliferating Progenitors	48.7934	0.0452142	0.458085	0.0987028	0.921374	0.999859	0.0452142	3. LS Sil vs DMSO
RC3H1	Proliferating Progenitors	302.168	0.171671	0.267582	0.641562	0.521157	0.999859	0.171671	3. LS Sil vs DMSO
RABGAP1L	Proliferating Progenitors	788.97	0.115299	0.219005	0.526469	0.598562	0.999859	0.115299	3. LS Sil vs DMSO
CACYBP	Proliferating Progenitors	61.1217	0.199553	0.441079	0.45242	0.650966	0.999859	0.199553	3. LS Sil vs DMSO
COP1	Proliferating Progenitors	639.717	-0.00232474	0.226164	-0.010279	0.991799	0.999859	-0.00232474	3. LS Sil vs DMSO
ASTN1	Proliferating Progenitors	195.833	-0.104879	0.391255	-0.268058	0.788654	0.999859	-0.104879	3. LS Sil vs DMSO
RASAL2	Proliferating Progenitors	813.156	0.10261	0.219361	0.467765	0.639953	0.999859	0.10261	3. LS Sil vs DMSO
RALGPS2	Proliferating Progenitors	376.633	-0.238311	0.251734	-0.946677	0.343803	0.999859	-0.238311	3. LS Sil vs DMSO
ANGPTL1	Proliferating Progenitors	288.845	-0.0952964	0.269765	-0.353257	0.723896	0.999859	-0.0952964	3. LS Sil vs DMSO
FAM20B	Proliferating Progenitors	57.4591	0.467424	0.420994	1.11029	0.266875	0.999859	0.467424	3. LS Sil vs DMSO
ABL2	Proliferating Progenitors	162.32	0.216866	0.301416	0.719491	0.471838	0.999859	0.216866	3. LS Sil vs DMSO
SOAT1	Proliferating Progenitors	50.9837	0.0249452	0.438831	0.0568447	0.954669	0.999859	0.0249452	3. LS Sil vs DMSO
CEP350	Proliferating Progenitors	307.786	-0.129216	0.257499	-0.50181	0.615801	0.999859	-0.129216	3. LS Sil vs DMSO
LHX4	Proliferating Progenitors	46.716	0.0691436	0.514905	0.134284	0.893178	0.999859	0.0691436	3. LS Sil vs DMSO
ACBD6	Proliferating Progenitors	425.483	0.2712	0.257821	1.05189	0.29285	0.999859	0.2712	3. LS Sil vs DMSO
XPR1	Proliferating Progenitors	458.268	-0.0286643	0.243458	-0.117738	0.906275	0.999859	-0.0286643	3. LS Sil vs DMSO
STX6	Proliferating Progenitors	99.0412	0.151522	0.351676	0.430855	0.666574	0.999859	0.151522	3. LS Sil vs DMSO
DHX9	Proliferating Progenitors	374.609	0.18082	0.242702	0.745029	0.456254	0.999859	0.18082	3. LS Sil vs DMSO
LAMC1	Proliferating Progenitors	93.2821	0.72125	0.361488	1.99522	0.0460185	0.999859	0.72125	3. LS Sil vs DMSO
NMNAT2	Proliferating Progenitors	106.912	-0.477217	0.352635	-1.35329	0.175964	0.999859	-0.477217	3. LS Sil vs DMSO
SMG7	Proliferating Progenitors	162.854	0.112149	0.291746	0.384405	0.700679	0.999859	0.112149	3. LS Sil vs DMSO
ARPC5	Proliferating Progenitors	44.4822	-0.225431	0.461046	-0.488955	0.624873	0.999859	-0.225431	3. LS Sil vs DMSO
RGL1	Proliferating Progenitors	237.153	0.250944	0.269297	0.931849	0.351414	0.999859	0.250944	3. LS Sil vs DMSO
TSEN15	Proliferating Progenitors	71.6943	-0.175544	0.38461	-0.456421	0.648087	0.999859	-0.175544	3. LS Sil vs DMSO
C1orf21	Proliferating Progenitors	336.473	0.102809	0.265	0.387957	0.698048	0.999859	0.102809	3. LS Sil vs DMSO
NIBAN1	Proliferating Progenitors	107.609	0.458483	0.343699	1.33397	0.182215	0.999859	0.458483	3. LS Sil vs DMSO
RNF2	Proliferating Progenitors	108.262	0.355987	0.33131	1.07448	0.282605	0.999859	0.355987	3. LS Sil vs DMSO
SWT1	Proliferating Progenitors	91.9274	-0.119015	0.360562	-0.330082	0.741338	0.999859	-0.119015	3. LS Sil vs DMSO
IVNS1ABP	Proliferating Progenitors	124.787	-0.108396	0.332038	-0.326457	0.744079	0.999859	-0.108396	3. LS Sil vs DMSO
TPR	Proliferating Progenitors	261.281	-0.0771951	0.262444	-0.294139	0.768652	0.999859	-0.0771951	3. LS Sil vs DMSO
ODR4	Proliferating Progenitors	108.288	-0.0557468	0.342887	-0.162581	0.870848	0.999859	-0.0557468	3. LS Sil vs DMSO
BRINP3	Proliferating Progenitors	184.677	0.191863	0.293349	0.654042	0.513084	0.999859	0.191863	3. LS Sil vs DMSO
AL354771.1	Proliferating Progenitors	176.438	-0.194519	0.387541	-0.501931	0.615716	0.999859	-0.194519	3. LS Sil vs DMSO
UCHL5	Proliferating Progenitors	69.4033	-0.343142	0.387353	-0.885864	0.375691	0.999859	-0.343142	3. LS Sil vs DMSO
RO60	Proliferating Progenitors	117.282	-0.101271	0.323003	-0.31353	0.753878	0.999859	-0.101271	3. LS Sil vs DMSO
CDC73	Proliferating Progenitors	190.921	-0.109662	0.278332	-0.393999	0.693582	0.999859	-0.109662	3. LS Sil vs DMSO
KCNT2	Proliferating Progenitors	662.395	0.55242	0.231175	2.38962	0.0168659	0.999859	0.55242	3. LS Sil vs DMSO
ASPM	Proliferating Progenitors	685.564	0.186303	0.232334	0.801873	0.422626	0.999859	0.186303	3. LS Sil vs DMSO
ZBTB41	Proliferating Progenitors	47.7597	-0.525619	0.452985	-1.16035	0.245908	0.999859	-0.525619	3. LS Sil vs DMSO
CRB1	Proliferating Progenitors	417.57	-0.225791	0.313036	-0.721293	0.470729	0.999859	-0.225791	3. LS Sil vs DMSO
DENND1B	Proliferating Progenitors	200.711	-0.208684	0.345626	-0.603785	0.545987	0.999859	-0.208684	3. LS Sil vs DMSO
NEK7	Proliferating Progenitors	105.208	0.0151525	0.344616	0.0439693	0.964929	0.999859	0.0151525	3. LS Sil vs DMSO
MIR181A1HG	Proliferating Progenitors	552.307	0.305312	0.28527	1.07026	0.284504	0.999859	0.305312	3. LS Sil vs DMSO
KIF14	Proliferating Progenitors	243.046	0.0653337	0.29884	0.218625	0.826942	0.999859	0.0653337	3. LS Sil vs DMSO
CAMSAP2	Proliferating Progenitors	323.003	-0.143898	0.273503	-0.526128	0.598799	0.999859	-0.143898	3. LS Sil vs DMSO
NAV1	Proliferating Progenitors	139.78	-0.0268207	0.308723	-0.0868762	0.93077	0.999859	-0.0268207	3. LS Sil vs DMSO
IPO9-AS1	Proliferating Progenitors	189.749	-0.313509	0.279424	-1.12198	0.26187	0.999859	-0.313509	3. LS Sil vs DMSO
IPO9	Proliferating Progenitors	336.154	0.0289403	0.245741	0.117768	0.906252	0.999859	0.0289403	3. LS Sil vs DMSO
TIMM17A	Proliferating Progenitors	56.5451	-0.131563	0.42567	-0.309074	0.757266	0.999859	-0.131563	3. LS Sil vs DMSO
RNPEP	Proliferating Progenitors	48.8845	-0.500674	0.462978	-1.08142	0.27951	0.999859	-0.500674	3. LS Sil vs DMSO
UBE2T	Proliferating Progenitors	74.902	-0.0648194	0.392459	-0.165162	0.868816	0.999859	-0.0648194	3. LS Sil vs DMSO
PPP1R12B	Proliferating Progenitors	533.076	-0.0743323	0.234953	-0.316371	0.751721	0.999859	-0.0743323	3. LS Sil vs DMSO
SYT2	Proliferating Progenitors	48.1362	0.0408407	0.44747	0.0912703	0.927278	0.999859	0.0408407	3. LS Sil vs DMSO
KDM5B	Proliferating Progenitors	225.705	0.0580523	0.26927	0.215591	0.829306	0.999859	0.0580523	3. LS Sil vs DMSO
ATP2B4	Proliferating Progenitors	308.403	0.048794	0.258063	0.189077	0.850032	0.999859	0.048794	3. LS Sil vs DMSO
SNRPE	Proliferating Progenitors	58.7983	-0.677854	0.415878	-1.62993	0.103116	0.999859	-0.677854	3. LS Sil vs DMSO
SOX13	Proliferating Progenitors	47.1417	-0.0419888	0.502384	-0.0835791	0.933391	0.999859	-0.0419888	3. LS Sil vs DMSO
PLEKHA6	Proliferating Progenitors	41.6696	0.575318	0.503352	1.14297	0.253049	0.999859	0.575318	3. LS Sil vs DMSO
AL606489.1	Proliferating Progenitors	81.9469	-0.0362304	0.384271	-0.0942835	0.924884	0.999859	-0.0362304	3. LS Sil vs DMSO
PIK3C2B	Proliferating Progenitors	51.9475	-0.0448115	0.461958	-0.0970033	0.922724	0.999859	-0.0448115	3. LS Sil vs DMSO
MDM4	Proliferating Progenitors	333.739	0.0709335	0.2504	0.28328	0.776962	0.999859	0.0709335	3. LS Sil vs DMSO
LRRN2	Proliferating Progenitors	62.1417	0.203629	0.428451	0.475268	0.634596	0.999859	0.203629	3. LS Sil vs DMSO
NFASC	Proliferating Progenitors	129.868	0.649255	0.328416	1.97693	0.04805	0.999859	0.649255	3. LS Sil vs DMSO
DSTYK	Proliferating Progenitors	77.899	0.430749	0.372671	1.15584	0.247746	0.999859	0.430749	3. LS Sil vs DMSO
KLHDC8A	Proliferating Progenitors	61.3548	-0.725818	0.477536	-1.51993	0.12853	0.999859	-0.725818	3. LS Sil vs DMSO
NUCKS1	Proliferating Progenitors	539.126	0.0932681	0.226276	0.412187	0.680202	0.999859	0.0932681	3. LS Sil vs DMSO
SRGAP2	Proliferating Progenitors	266.753	0.12901	0.274723	0.4696	0.638641	0.999859	0.12901	3. LS Sil vs DMSO
CD46	Proliferating Progenitors	247.779	-0.50545	0.262951	-1.92223	0.0545773	0.999859	-0.50545	3. LS Sil vs DMSO
PLXNA2	Proliferating Progenitors	552.488	-0.0190115	0.270336	-0.0703254	0.943935	0.999859	-0.0190115	3. LS Sil vs DMSO
SYT14	Proliferating Progenitors	240.588	0.22478	0.272727	0.824196	0.409828	0.999859	0.22478	3. LS Sil vs DMSO
HHAT	Proliferating Progenitors	54.04	-0.220386	0.440438	-0.500379	0.616808	0.999859	-0.220386	3. LS Sil vs DMSO
KCNH1	Proliferating Progenitors	171.214	0.0303343	0.299956	0.101129	0.919448	0.999859	0.0303343	3. LS Sil vs DMSO
RCOR3	Proliferating Progenitors	184.096	-0.16716	0.290452	-0.575517	0.564942	0.999859	-0.16716	3. LS Sil vs DMSO
LPGAT1	Proliferating Progenitors	197.207	-0.0471723	0.290744	-0.162247	0.871111	0.999859	-0.0471723	3. LS Sil vs DMSO
INTS7	Proliferating Progenitors	130.052	-0.117485	0.352459	-0.33333	0.738885	0.999859	-0.117485	3. LS Sil vs DMSO
DTL	Proliferating Progenitors	235.019	0.339074	0.286936	1.18171	0.237322	0.999859	0.339074	3. LS Sil vs DMSO
PPP2R5A	Proliferating Progenitors	67.3358	-0.202781	0.413197	-0.490762	0.623595	0.999859	-0.202781	3. LS Sil vs DMSO
AL360091.3	Proliferating Progenitors	59.2977	-0.478099	0.435179	-1.09863	0.271931	0.999859	-0.478099	3. LS Sil vs DMSO
NSL1	Proliferating Progenitors	133.942	-0.0831729	0.308679	-0.269448	0.787585	0.999859	-0.0831729	3. LS Sil vs DMSO
TATDN3	Proliferating Progenitors	44.1166	-0.413966	0.508095	-0.814741	0.41522	0.999859	-0.413966	3. LS Sil vs DMSO
FLVCR1	Proliferating Progenitors	125.164	0.0869383	0.336391	0.258444	0.796064	0.999859	0.0869383	3. LS Sil vs DMSO
ANGEL2	Proliferating Progenitors	76.5563	-0.484845	0.387905	-1.24991	0.211333	0.999859	-0.484845	3. LS Sil vs DMSO
RPS6KC1	Proliferating Progenitors	369.562	-0.0533798	0.24889	-0.214472	0.830179	0.999859	-0.0533798	3. LS Sil vs DMSO
PROX1	Proliferating Progenitors	68.0625	0.349185	0.39364	0.887067	0.375043	0.999859	0.349185	3. LS Sil vs DMSO
PTPN14	Proliferating Progenitors	119.226	-0.159163	0.346333	-0.459567	0.645827	0.999859	-0.159163	3. LS Sil vs DMSO
CENPF	Proliferating Progenitors	645.304	-0.0384283	0.230966	-0.16638	0.867858	0.999859	-0.0384283	3. LS Sil vs DMSO
KCTD3	Proliferating Progenitors	118.871	-0.0799224	0.328791	-0.243079	0.807944	0.999859	-0.0799224	3. LS Sil vs DMSO
ESRRG	Proliferating Progenitors	96.9672	0.166685	0.417167	0.399565	0.689477	0.999859	0.166685	3. LS Sil vs DMSO
GPATCH2	Proliferating Progenitors	243.983	0.031432	0.276883	0.113521	0.909618	0.999859	0.031432	3. LS Sil vs DMSO
SPATA17	Proliferating Progenitors	140.778	-0.394887	0.340847	-1.15855	0.24664	0.999859	-0.394887	3. LS Sil vs DMSO
RRP15	Proliferating Progenitors	46.6865	0.563433	0.459003	1.22752	0.219629	0.999859	0.563433	3. LS Sil vs DMSO
TGFB2	Proliferating Progenitors	264.393	-0.501068	0.30635	-1.63561	0.101922	0.999859	-0.501068	3. LS Sil vs DMSO
LYPLAL1	Proliferating Progenitors	162.541	0.218937	0.293567	0.745783	0.455799	0.999859	0.218937	3. LS Sil vs DMSO
EPRS	Proliferating Progenitors	87.6993	0.036308	0.375873	0.0965965	0.923047	0.999859	0.036308	3. LS Sil vs DMSO
IARS2	Proliferating Progenitors	87.897	0.446502	0.389672	1.14584	0.25186	0.999859	0.446502	3. LS Sil vs DMSO
RAB3GAP2	Proliferating Progenitors	295.586	0.412732	0.253953	1.62523	0.104113	0.999859	0.412732	3. LS Sil vs DMSO
MARK1	Proliferating Progenitors	526.983	0.590599	0.254516	2.32048	0.0203151	0.999859	0.590599	3. LS Sil vs DMSO
MIA3	Proliferating Progenitors	77.4512	-0.171694	0.370532	-0.463372	0.643098	0.999859	-0.171694	3. LS Sil vs DMSO
DISP1	Proliferating Progenitors	137.117	0.0972913	0.312324	0.311507	0.755415	0.999859	0.0972913	3. LS Sil vs DMSO
CAPN2	Proliferating Progenitors	89.793	0.22731	0.358675	0.633748	0.526245	0.999859	0.22731	3. LS Sil vs DMSO
TP53BP2	Proliferating Progenitors	124.318	0.160392	0.319909	0.501366	0.616114	0.999859	0.160392	3. LS Sil vs DMSO
FBXO28	Proliferating Progenitors	95.9111	0.160009	0.35046	0.456567	0.647982	0.999859	0.160009	3. LS Sil vs DMSO
NVL	Proliferating Progenitors	170.73	0.111044	0.288349	0.385104	0.700161	0.999859	0.111044	3. LS Sil vs DMSO
CNIH4	Proliferating Progenitors	50.42	0.335588	0.440074	0.762572	0.445719	0.999859	0.335588	3. LS Sil vs DMSO
WDR26	Proliferating Progenitors	116.939	0.223635	0.325577	0.686888	0.492153	0.999859	0.223635	3. LS Sil vs DMSO
CNIH3	Proliferating Progenitors	40.0387	0.288205	0.505867	0.569726	0.568864	0.999859	0.288205	3. LS Sil vs DMSO
DNAH14	Proliferating Progenitors	221.328	0.0284402	0.276892	0.102712	0.918192	0.999859	0.0284402	3. LS Sil vs DMSO
LBR	Proliferating Progenitors	164.273	-0.657799	0.317055	-2.07472	0.0380128	0.999859	-0.657799	3. LS Sil vs DMSO
ENAH	Proliferating Progenitors	882.115	0.00197233	0.218521	0.0090258	0.992799	0.999859	0.00197233	3. LS Sil vs DMSO
SRP9	Proliferating Progenitors	129.845	-0.229647	0.313266	-0.733074	0.463513	0.999859	-0.229647	3. LS Sil vs DMSO
H3F3A	Proliferating Progenitors	189.383	0.0116927	0.280738	0.0416497	0.966778	0.999859	0.0116927	3. LS Sil vs DMSO
ACBD3	Proliferating Progenitors	86.0372	0.474913	0.393298	1.20751	0.227234	0.999859	0.474913	3. LS Sil vs DMSO
LIN9	Proliferating Progenitors	130.602	0.0984312	0.312794	0.314684	0.753002	0.999859	0.0984312	3. LS Sil vs DMSO
PARP1	Proliferating Progenitors	86.3748	-0.185494	0.374504	-0.495306	0.620384	0.999859	-0.185494	3. LS Sil vs DMSO
STUM	Proliferating Progenitors	81.9397	-0.511455	0.428711	-1.19301	0.232866	0.999859	-0.511455	3. LS Sil vs DMSO
ITPKB	Proliferating Progenitors	81.8105	-0.178531	0.389859	-0.457938	0.646997	0.999859	-0.178531	3. LS Sil vs DMSO
CDC42BPA	Proliferating Progenitors	1095.75	0.361392	0.213522	1.69253	0.0905456	0.999859	0.361392	3. LS Sil vs DMSO
ZNF678	Proliferating Progenitors	137.238	-0.0557381	0.313168	-0.177981	0.858738	0.999859	-0.0557381	3. LS Sil vs DMSO
C1orf35	Proliferating Progenitors	45.5278	-0.559422	0.467643	-1.19626	0.231596	0.999859	-0.559422	3. LS Sil vs DMSO
NUP133	Proliferating Progenitors	115.802	-0.492696	0.357054	-1.37989	0.16762	0.999859	-0.492696	3. LS Sil vs DMSO
ABCB10	Proliferating Progenitors	60.0592	0.00248553	0.425749	0.00583802	0.995342	0.999859	0.00248553	3. LS Sil vs DMSO
GALNT2	Proliferating Progenitors	139.739	-0.25597	0.339152	-0.754735	0.450408	0.999859	-0.25597	3. LS Sil vs DMSO
TTC13	Proliferating Progenitors	80.3329	-0.330051	0.387252	-0.85229	0.394053	0.999859	-0.330051	3. LS Sil vs DMSO
GNPAT	Proliferating Progenitors	72.37	0.0196589	0.389537	0.0504673	0.95975	0.999859	0.0196589	3. LS Sil vs DMSO
EGLN1	Proliferating Progenitors	83.9486	-0.254022	0.391034	-0.649616	0.51594	0.999859	-0.254022	3. LS Sil vs DMSO
TSNAX	Proliferating Progenitors	46.7763	-0.0964538	0.496793	-0.194153	0.846056	0.999859	-0.0964538	3. LS Sil vs DMSO
DISC1	Proliferating Progenitors	74.1294	0.0216031	0.399068	0.0541337	0.956829	0.999859	0.0216031	3. LS Sil vs DMSO
SIPA1L2	Proliferating Progenitors	506.056	0.231813	0.247688	0.935906	0.349322	0.999859	0.231813	3. LS Sil vs DMSO
PCNX2	Proliferating Progenitors	292.638	0.182618	0.258441	0.706614	0.479807	0.999859	0.182618	3. LS Sil vs DMSO
TARBP1	Proliferating Progenitors	139.995	-0.371503	0.310012	-1.19835	0.230781	0.999859	-0.371503	3. LS Sil vs DMSO
IRF2BP2	Proliferating Progenitors	44.0115	-0.133119	0.505681	-0.263246	0.792361	0.999859	-0.133119	3. LS Sil vs DMSO
ARID4B	Proliferating Progenitors	493.914	-0.000490444	0.236633	-0.00207259	0.998346	0.999859	-0.000490444	3. LS Sil vs DMSO
B3GALNT2	Proliferating Progenitors	181.178	-0.0511423	0.297182	-0.172091	0.863366	0.999859	-0.0511423	3. LS Sil vs DMSO
GNG4	Proliferating Progenitors	86.4438	-0.196901	0.382201	-0.515175	0.606431	0.999859	-0.196901	3. LS Sil vs DMSO
LYST	Proliferating Progenitors	93.5684	0.18148	0.358955	0.50558	0.613152	0.999859	0.18148	3. LS Sil vs DMSO
GPR137B	Proliferating Progenitors	64.6723	-0.452879	0.425169	-1.06517	0.286797	0.999859	-0.452879	3. LS Sil vs DMSO
ERO1B	Proliferating Progenitors	123.076	-0.0987504	0.319255	-0.309315	0.757082	0.999859	-0.0987504	3. LS Sil vs DMSO
HEATR1	Proliferating Progenitors	78.8335	-0.188874	0.373651	-0.505481	0.613221	0.999859	-0.188874	3. LS Sil vs DMSO
MTR	Proliferating Progenitors	173.111	-0.313794	0.287253	-1.0924	0.274659	0.999859	-0.313794	3. LS Sil vs DMSO
CHRM3	Proliferating Progenitors	154.231	1.93347	0.812572	2.37944	0.0173388	0.999859	1.93347	3. LS Sil vs DMSO
CHRM3-AS2	Proliferating Progenitors	113.069	1.16624	0.406552	2.86862	0.0041226	0.754436	1.16624	3. LS Sil vs DMSO
FMN2	Proliferating Progenitors	567.449	-0.102861	0.227901	-0.45134	0.651745	0.999859	-0.102861	3. LS Sil vs DMSO
RGS7	Proliferating Progenitors	609.783	-0.018191	0.24121	-0.0754155	0.939884	0.999859	-0.018191	3. LS Sil vs DMSO
EXO1	Proliferating Progenitors	91.6047	-0.0075156	0.359361	-0.0209138	0.983314	0.999859	-0.0075156	3. LS Sil vs DMSO
PLD5	Proliferating Progenitors	111.24	0.279274	0.335959	0.831274	0.405819	0.999859	0.279274	3. LS Sil vs DMSO
CEP170	Proliferating Progenitors	374.704	0.0567489	0.258837	0.219245	0.826459	0.999859	0.0567489	3. LS Sil vs DMSO
SDCCAG8	Proliferating Progenitors	245.642	-0.0971987	0.269609	-0.360517	0.718461	0.999859	-0.0971987	3. LS Sil vs DMSO
AKT3	Proliferating Progenitors	1369.66	-0.23267	0.229141	-1.0154	0.309915	0.999859	-0.23267	3. LS Sil vs DMSO
ZBTB18	Proliferating Progenitors	131.496	-0.271105	0.323595	-0.837793	0.402147	0.999859	-0.271105	3. LS Sil vs DMSO
ADSS	Proliferating Progenitors	56.8287	-1.02856	0.421867	-2.43811	0.0147643	0.999859	-1.02856	3. LS Sil vs DMSO
DESI2	Proliferating Progenitors	64.4679	-0.0230869	0.403276	-0.0572485	0.954347	0.999859	-0.0230869	3. LS Sil vs DMSO
COX20	Proliferating Progenitors	137.29	-0.268967	0.323602	-0.831168	0.405879	0.999859	-0.268967	3. LS Sil vs DMSO
HNRNPU	Proliferating Progenitors	399.47	-0.225758	0.243654	-0.926553	0.354159	0.999859	-0.225758	3. LS Sil vs DMSO
EFCAB2	Proliferating Progenitors	162.108	-0.0805433	0.301793	-0.266883	0.78956	0.999859	-0.0805433	3. LS Sil vs DMSO
KIF26B	Proliferating Progenitors	659.473	0.21829	0.270734	0.806292	0.420074	0.999859	0.21829	3. LS Sil vs DMSO
KIF26B-AS1	Proliferating Progenitors	112.318	0.17907	0.38803	0.461485	0.64445	0.999859	0.17907	3. LS Sil vs DMSO
SMYD3	Proliferating Progenitors	1194.68	0.0575521	0.209068	0.275279	0.783102	0.999859	0.0575521	3. LS Sil vs DMSO
AC118555.1	Proliferating Progenitors	57.2893	-0.452722	0.41982	-1.07837	0.280868	0.999859	-0.452722	3. LS Sil vs DMSO
CNST	Proliferating Progenitors	59.6535	-0.120099	0.425417	-0.282309	0.777707	0.999859	-0.120099	3. LS Sil vs DMSO
SCCPDH	Proliferating Progenitors	52.5626	-0.207311	0.439968	-0.471195	0.637501	0.999859	-0.207311	3. LS Sil vs DMSO
AHCTF1	Proliferating Progenitors	208.104	-0.0109371	0.277325	-0.0394377	0.968541	0.999859	-0.0109371	3. LS Sil vs DMSO
ZNF695	Proliferating Progenitors	57.8209	-0.183889	0.419533	-0.438318	0.661156	0.999859	-0.183889	3. LS Sil vs DMSO
ZNF670	Proliferating Progenitors	63.863	-0.157811	0.400783	-0.393755	0.693762	0.999859	-0.157811	3. LS Sil vs DMSO
ZNF124	Proliferating Progenitors	122.696	0.0899647	0.349191	0.257637	0.796687	0.999859	0.0899647	3. LS Sil vs DMSO
ZNF496	Proliferating Progenitors	48.1901	0.0669362	0.46693	0.143354	0.886011	0.999859	0.0669362	3. LS Sil vs DMSO
AC104335.1	Proliferating Progenitors	54.7895	0.0768436	0.4338	0.177141	0.859398	0.999859	0.0768436	3. LS Sil vs DMSO
ZNF692	Proliferating Progenitors	49.5016	-0.540693	0.475326	-1.13752	0.25532	0.999859	-0.540693	3. LS Sil vs DMSO
SH3YL1	Proliferating Progenitors	59.7254	-0.35869	0.413685	-0.867061	0.385909	0.999859	-0.35869	3. LS Sil vs DMSO
PXDN	Proliferating Progenitors	68.9088	-0.389368	0.465221	-0.836954	0.402619	0.999859	-0.389368	3. LS Sil vs DMSO
MYT1L	Proliferating Progenitors	102.304	-0.374515	0.339121	-1.10437	0.269433	0.999859	-0.374515	3. LS Sil vs DMSO
EIPR1	Proliferating Progenitors	75.0004	0.304123	0.378324	0.803871	0.421471	0.999859	0.304123	3. LS Sil vs DMSO
TRAPPC12	Proliferating Progenitors	101.629	0.0333441	0.339188	0.0983056	0.92169	0.999859	0.0333441	3. LS Sil vs DMSO
RPS7	Proliferating Progenitors	93.2315	-0.130859	0.382001	-0.342562	0.731928	0.999859	-0.130859	3. LS Sil vs DMSO
SOX11	Proliferating Progenitors	489.792	0.134721	0.282484	0.476914	0.633423	0.999859	0.134721	3. LS Sil vs DMSO
RNF144A	Proliferating Progenitors	131.864	-0.28308	0.310636	-0.911295	0.36214	0.999859	-0.28308	3. LS Sil vs DMSO
AC068481.1	Proliferating Progenitors	81.3327	-0.255067	0.381856	-0.667965	0.504156	0.999859	-0.255067	3. LS Sil vs DMSO
ID2	Proliferating Progenitors	58.2382	-0.317317	0.416222	-0.762373	0.445837	0.999859	-0.317317	3. LS Sil vs DMSO
KIDINS220	Proliferating Progenitors	252.065	-0.0562579	0.265512	-0.211885	0.832197	0.999859	-0.0562579	3. LS Sil vs DMSO
MBOAT2	Proliferating Progenitors	235.843	-0.121708	0.271353	-0.448524	0.653775	0.999859	-0.121708	3. LS Sil vs DMSO
ASAP2	Proliferating Progenitors	305.626	-0.244002	0.277484	-0.879336	0.379219	0.999859	-0.244002	3. LS Sil vs DMSO
ITGB1BP1	Proliferating Progenitors	117.359	-0.235274	0.329754	-0.713485	0.475546	0.999859	-0.235274	3. LS Sil vs DMSO
IAH1	Proliferating Progenitors	54.0396	0.410737	0.439404	0.93476	0.349912	0.999859	0.410737	3. LS Sil vs DMSO
ADAM17	Proliferating Progenitors	219.106	0.212736	0.273842	0.776856	0.437244	0.999859	0.212736	3. LS Sil vs DMSO
YWHAQ	Proliferating Progenitors	247.135	0.0838104	0.262877	0.318819	0.749863	0.999859	0.0838104	3. LS Sil vs DMSO
TAF1B	Proliferating Progenitors	180.921	-0.0696045	0.31268	-0.222606	0.823842	0.999859	-0.0696045	3. LS Sil vs DMSO
RRM2	Proliferating Progenitors	415.062	-0.0105578	0.23566	-0.0448009	0.964266	0.999859	-0.0105578	3. LS Sil vs DMSO
HPCAL1	Proliferating Progenitors	67.1401	-0.258915	0.443994	-0.58315	0.559792	0.999859	-0.258915	3. LS Sil vs DMSO
ODC1	Proliferating Progenitors	79.5717	-0.248505	0.392767	-0.632703	0.526928	0.999859	-0.248505	3. LS Sil vs DMSO
NOL10	Proliferating Progenitors	155.463	0.206068	0.297456	0.692767	0.488456	0.999859	0.206068	3. LS Sil vs DMSO
PDIA6	Proliferating Progenitors	109.324	-0.247144	0.341452	-0.723805	0.469185	0.999859	-0.247144	3. LS Sil vs DMSO
ROCK2	Proliferating Progenitors	352.05	0.0888713	0.245131	0.362546	0.716944	0.999859	0.0888713	3. LS Sil vs DMSO
LPIN1	Proliferating Progenitors	41.0316	-0.520562	0.507175	-1.02639	0.304705	0.999859	-0.520562	3. LS Sil vs DMSO
NBAS	Proliferating Progenitors	481.586	0.0259683	0.231366	0.112239	0.910634	0.999859	0.0259683	3. LS Sil vs DMSO
DDX1	Proliferating Progenitors	78.9464	0.214385	0.37497	0.571739	0.567499	0.999859	0.214385	3. LS Sil vs DMSO
FAM49A	Proliferating Progenitors	50.9838	0.197113	0.435655	0.452452	0.650943	0.999859	0.197113	3. LS Sil vs DMSO
SMC6	Proliferating Progenitors	297.119	0.00812209	0.256021	0.0317243	0.974692	0.999859	0.00812209	3. LS Sil vs DMSO
GEN1	Proliferating Progenitors	205.112	0.142412	0.278999	0.510438	0.609745	0.999859	0.142412	3. LS Sil vs DMSO
LINC01376	Proliferating Progenitors	67.9986	0.407941	0.396083	1.02994	0.303039	0.999859	0.407941	3. LS Sil vs DMSO
WDR35	Proliferating Progenitors	108.113	-0.142523	0.36617	-0.389226	0.697109	0.999859	-0.142523	3. LS Sil vs DMSO
LAPTM4A	Proliferating Progenitors	53.2901	0.130626	0.445795	0.293019	0.769508	0.999859	0.130626	3. LS Sil vs DMSO
PUM2	Proliferating Progenitors	642.385	0.184324	0.225445	0.817601	0.413585	0.999859	0.184324	3. LS Sil vs DMSO
LDAH	Proliferating Progenitors	172.82	-0.235758	0.292087	-0.807151	0.41958	0.999859	-0.235758	3. LS Sil vs DMSO
KLHL29	Proliferating Progenitors	55.8062	0.113314	0.442526	0.256061	0.797904	0.999859	0.113314	3. LS Sil vs DMSO
ATAD2B	Proliferating Progenitors	426	0.14971	0.24215	0.618254	0.536408	0.999859	0.14971	3. LS Sil vs DMSO
UBXN2A	Proliferating Progenitors	256.329	0.383004	0.263996	1.45079	0.146837	0.999859	0.383004	3. LS Sil vs DMSO
FAM228B	Proliferating Progenitors	109.941	-0.497234	0.337073	-1.47515	0.140171	0.999859	-0.497234	3. LS Sil vs DMSO
ITSN2	Proliferating Progenitors	157.241	0.037961	0.294658	0.128831	0.897491	0.999859	0.037961	3. LS Sil vs DMSO
NCOA1	Proliferating Progenitors	1036.17	0.125966	0.215055	0.585741	0.55805	0.999859	0.125966	3. LS Sil vs DMSO
CENPO	Proliferating Progenitors	130.68	0.152956	0.311954	0.490317	0.62391	0.999859	0.152956	3. LS Sil vs DMSO
ADCY3	Proliferating Progenitors	127.361	-0.103128	0.319887	-0.322387	0.74716	0.999859	-0.103128	3. LS Sil vs DMSO
DNAJC27	Proliferating Progenitors	51.8914	-0.169378	0.43214	-0.391952	0.695094	0.999859	-0.169378	3. LS Sil vs DMSO
EFR3B	Proliferating Progenitors	108.484	-0.740072	0.336757	-2.19764	0.0279746	0.999859	-0.740072	3. LS Sil vs DMSO
DNMT3A	Proliferating Progenitors	102.706	-0.107956	0.384946	-0.280444	0.779137	0.999859	-0.107956	3. LS Sil vs DMSO
DTNB	Proliferating Progenitors	272.651	-0.134367	0.280377	-0.479238	0.631769	0.999859	-0.134367	3. LS Sil vs DMSO
ASXL2	Proliferating Progenitors	181.305	-0.21271	0.282534	-0.752866	0.45153	0.999859	-0.21271	3. LS Sil vs DMSO
KIF3C	Proliferating Progenitors	46.8958	-0.22194	0.475306	-0.466941	0.640542	0.999859	-0.22194	3. LS Sil vs DMSO
RAB10	Proliferating Progenitors	253.699	0.0609117	0.259817	0.23444	0.814643	0.999859	0.0609117	3. LS Sil vs DMSO
HADHA	Proliferating Progenitors	120.135	-0.291046	0.33167	-0.877516	0.380206	0.999859	-0.291046	3. LS Sil vs DMSO
HADHB	Proliferating Progenitors	78.7706	-0.015626	0.394914	-0.0395681	0.968437	0.999859	-0.015626	3. LS Sil vs DMSO
SELENOI	Proliferating Progenitors	78.5487	-0.260892	0.371662	-0.70196	0.482704	0.999859	-0.260892	3. LS Sil vs DMSO
DRC1	Proliferating Progenitors	79.2832	-0.386368	0.400314	-0.965163	0.334463	0.999859	-0.386368	3. LS Sil vs DMSO
CENPA	Proliferating Progenitors	90.5057	-0.0579108	0.373487	-0.155054	0.876779	0.999859	-0.0579108	3. LS Sil vs DMSO
DPYSL5	Proliferating Progenitors	351.92	-0.0681728	0.263319	-0.258899	0.795714	0.999859	-0.0681728	3. LS Sil vs DMSO
AC013472.2	Proliferating Progenitors	61.6713	-0.0962095	0.411331	-0.233898	0.815064	0.999859	-0.0962095	3. LS Sil vs DMSO
MAPRE3	Proliferating Progenitors	46.5321	-0.193011	0.453105	-0.425974	0.670127	0.999859	-0.193011	3. LS Sil vs DMSO
AGBL5	Proliferating Progenitors	108.654	0.191478	0.338619	0.565468	0.571756	0.999859	0.191478	3. LS Sil vs DMSO
GTF3C2	Proliferating Progenitors	67.1233	-0.223165	0.390656	-0.571257	0.567825	0.999859	-0.223165	3. LS Sil vs DMSO
PPM1G	Proliferating Progenitors	128.017	0.0691929	0.313181	0.220936	0.825142	0.999859	0.0691929	3. LS Sil vs DMSO
NRBP1	Proliferating Progenitors	60.6615	-0.143972	0.42364	-0.339846	0.733973	0.999859	-0.143972	3. LS Sil vs DMSO
IFT172	Proliferating Progenitors	58.1957	-0.335302	0.474474	-0.706682	0.479764	0.999859	-0.335302	3. LS Sil vs DMSO
ZNF512	Proliferating Progenitors	96.0014	-0.61422	0.347213	-1.769	0.0768935	0.999859	-0.61422	3. LS Sil vs DMSO
MRPL33	Proliferating Progenitors	63.4411	0.274974	0.455131	0.604164	0.545734	0.999859	0.274974	3. LS Sil vs DMSO
RBKS	Proliferating Progenitors	74.006	-0.130489	0.43422	-0.300514	0.763785	0.999859	-0.130489	3. LS Sil vs DMSO
BABAM2	Proliferating Progenitors	326.832	0.312665	0.251321	1.24408	0.213469	0.999859	0.312665	3. LS Sil vs DMSO
PPP1CB	Proliferating Progenitors	144.225	0.706051	0.318339	2.21793	0.0265599	0.999859	0.706051	3. LS Sil vs DMSO
TRMT61B	Proliferating Progenitors	71.3422	-0.106893	0.396852	-0.269351	0.787659	0.999859	-0.106893	3. LS Sil vs DMSO
WDR43	Proliferating Progenitors	135.113	-0.193069	0.317363	-0.608354	0.542953	0.999859	-0.193069	3. LS Sil vs DMSO
CLIP4	Proliferating Progenitors	53.9962	-0.262632	0.443743	-0.591855	0.553948	0.999859	-0.262632	3. LS Sil vs DMSO
LCLAT1	Proliferating Progenitors	176.286	-0.304854	0.286272	-1.06491	0.286917	0.999859	-0.304854	3. LS Sil vs DMSO
SPAST	Proliferating Progenitors	146.202	-0.0932157	0.304109	-0.306521	0.759208	0.999859	-0.0932157	3. LS Sil vs DMSO
SLC30A6	Proliferating Progenitors	119.97	-0.285953	0.331363	-0.862959	0.38816	0.999859	-0.285953	3. LS Sil vs DMSO
YIPF4	Proliferating Progenitors	106.78	0.211821	0.338859	0.6251	0.531905	0.999859	0.211821	3. LS Sil vs DMSO
BIRC6	Proliferating Progenitors	710.136	0.18181	0.219719	0.827464	0.407974	0.999859	0.18181	3. LS Sil vs DMSO
TTC27	Proliferating Progenitors	105.957	0.0741389	0.386212	0.191964	0.84777	0.999859	0.0741389	3. LS Sil vs DMSO
LINC00486	Proliferating Progenitors	698.105	0.46158	0.242447	1.90384	0.0569313	0.999859	0.46158	3. LS Sil vs DMSO
LTBP1	Proliferating Progenitors	900.238	0.141477	0.228873	0.618148	0.536478	0.999859	0.141477	3. LS Sil vs DMSO
AC019127.1	Proliferating Progenitors	132.924	-0.108522	0.336583	-0.322424	0.747132	0.999859	-0.108522	3. LS Sil vs DMSO
CRIM1	Proliferating Progenitors	166.758	0.178632	0.295323	0.604871	0.545265	0.999859	0.178632	3. LS Sil vs DMSO
FEZ2	Proliferating Progenitors	135.931	0.436543	0.313706	1.39157	0.164053	0.999859	0.436543	3. LS Sil vs DMSO
STRN	Proliferating Progenitors	192.002	-0.134756	0.284402	-0.473822	0.635627	0.999859	-0.134756	3. LS Sil vs DMSO
HEATR5B	Proliferating Progenitors	92.6699	0.0845671	0.355509	0.237876	0.811977	0.999859	0.0845671	3. LS Sil vs DMSO
EIF2AK2	Proliferating Progenitors	148.982	-0.414736	0.30794	-1.34681	0.178042	0.999859	-0.414736	3. LS Sil vs DMSO
CEBPZOS	Proliferating Progenitors	95.2877	-0.258368	0.358009	-0.721681	0.470491	0.999859	-0.258368	3. LS Sil vs DMSO
CEBPZ	Proliferating Progenitors	101.197	0.121139	0.34262	0.353565	0.723665	0.999859	0.121139	3. LS Sil vs DMSO
NDUFAF7	Proliferating Progenitors	57.9549	-0.266579	0.418585	-0.636857	0.524218	0.999859	-0.266579	3. LS Sil vs DMSO
PRKD3	Proliferating Progenitors	313.592	0.101263	0.254917	0.397238	0.691192	0.999859	0.101263	3. LS Sil vs DMSO
RMDN2	Proliferating Progenitors	599.545	-0.578306	0.656824	-0.880458	0.378611	0.999859	-0.578306	3. LS Sil vs DMSO
RMDN2-AS1	Proliferating Progenitors	478.393	-0.300942	0.722099	-0.41676	0.676854	0.999859	-0.300942	3. LS Sil vs DMSO
ATL2	Proliferating Progenitors	216.015	-0.140516	0.275505	-0.51003	0.61003	0.999859	-0.140516	3. LS Sil vs DMSO
HNRNPLL	Proliferating Progenitors	212.923	0.22108	0.281095	0.786495	0.431577	0.999859	0.22108	3. LS Sil vs DMSO
GALM	Proliferating Progenitors	54.5607	0.0557066	0.4295	0.129701	0.896803	0.999859	0.0557066	3. LS Sil vs DMSO
SRSF7	Proliferating Progenitors	178.503	-0.898498	0.292571	-3.07104	0.00213316	0.563865	-0.898498	3. LS Sil vs DMSO
DHX57	Proliferating Progenitors	134.799	0.131342	0.331826	0.395817	0.69224	0.999859	0.131342	3. LS Sil vs DMSO
SOS1	Proliferating Progenitors	431.916	-0.0199058	0.252343	-0.0788838	0.937125	0.999859	-0.0199058	3. LS Sil vs DMSO
MAP4K3	Proliferating Progenitors	422.977	0.0194696	0.239567	0.0812699	0.935227	0.999859	0.0194696	3. LS Sil vs DMSO
MAP4K3-DT	Proliferating Progenitors	99.2037	0.201705	0.341664	0.590363	0.554947	0.999859	0.201705	3. LS Sil vs DMSO
THUMPD2	Proliferating Progenitors	131.676	0.0497808	0.324033	0.153629	0.877902	0.999859	0.0497808	3. LS Sil vs DMSO
SLC8A1-AS1	Proliferating Progenitors	537.626	0.0514	0.247286	0.207857	0.835341	0.999859	0.0514	3. LS Sil vs DMSO
SLC8A1	Proliferating Progenitors	710.322	0.361173	0.242966	1.48652	0.137142	0.999859	0.361173	3. LS Sil vs DMSO
EML4	Proliferating Progenitors	275.658	0.19947	0.256505	0.777646	0.436778	0.999859	0.19947	3. LS Sil vs DMSO
MTA3	Proliferating Progenitors	238.962	0.170363	0.265367	0.641991	0.520879	0.999859	0.170363	3. LS Sil vs DMSO
THADA	Proliferating Progenitors	314.215	0.000545961	0.254633	0.0021441	0.998289	0.999859	0.000545961	3. LS Sil vs DMSO
PLEKHH2	Proliferating Progenitors	182.776	-0.193754	0.382843	-0.506092	0.612792	0.999859	-0.193754	3. LS Sil vs DMSO
DYNC2LI1	Proliferating Progenitors	138.168	-0.217025	0.360959	-0.601246	0.547676	0.999859	-0.217025	3. LS Sil vs DMSO
LRPPRC	Proliferating Progenitors	260.325	0.234102	0.262332	0.892387	0.372186	0.999859	0.234102	3. LS Sil vs DMSO
PPM1B	Proliferating Progenitors	218.998	0.415138	0.2737	1.51676	0.129327	0.999859	0.415138	3. LS Sil vs DMSO
SLC3A1	Proliferating Progenitors	108.227	0.140388	0.359712	0.390279	0.69633	0.999859	0.140388	3. LS Sil vs DMSO
PREPL	Proliferating Progenitors	128.619	0.0353162	0.313011	0.112827	0.910168	0.999859	0.0353162	3. LS Sil vs DMSO
CAMKMT	Proliferating Progenitors	408.245	0.432049	0.237164	1.82173	0.0684958	0.999859	0.432049	3. LS Sil vs DMSO
SRBD1	Proliferating Progenitors	268.609	0.117016	0.260867	0.448564	0.653746	0.999859	0.117016	3. LS Sil vs DMSO
PRKCE	Proliferating Progenitors	960.774	0.180928	0.257709	0.702064	0.482639	0.999859	0.180928	3. LS Sil vs DMSO
RHOQ	Proliferating Progenitors	93.37	0.109923	0.365981	0.300351	0.763909	0.999859	0.109923	3. LS Sil vs DMSO
AC018682.1	Proliferating Progenitors	94.1778	-0.0930466	0.359849	-0.258571	0.795966	0.999859	-0.0930466	3. LS Sil vs DMSO
PIGF	Proliferating Progenitors	82.8819	0.0665917	0.381842	0.174396	0.861554	0.999859	0.0665917	3. LS Sil vs DMSO
MCFD2	Proliferating Progenitors	60.4708	-0.0316029	0.437253	-0.072276	0.942382	0.999859	-0.0316029	3. LS Sil vs DMSO
CALM2	Proliferating Progenitors	341.373	-0.219563	0.259106	-0.847387	0.396779	0.999859	-0.219563	3. LS Sil vs DMSO
MSH2	Proliferating Progenitors	198.678	0.106959	0.280248	0.381657	0.702716	0.999859	0.106959	3. LS Sil vs DMSO
MSH6	Proliferating Progenitors	227.919	0.00876531	0.284177	0.0308446	0.975394	0.999859	0.00876531	3. LS Sil vs DMSO
FBXO11	Proliferating Progenitors	728.151	0.276028	0.222417	1.24104	0.214593	0.999859	0.276028	3. LS Sil vs DMSO
FOXN2	Proliferating Progenitors	176.988	-0.0135953	0.285461	-0.0476257	0.962015	0.999859	-0.0135953	3. LS Sil vs DMSO
PPP1R21	Proliferating Progenitors	80.4165	0.0136425	0.37993	0.035908	0.971356	0.999859	0.0136425	3. LS Sil vs DMSO
NRXN1	Proliferating Progenitors	1283.4	-0.518732	0.725041	-0.715452	0.47433	0.999859	-0.518732	3. LS Sil vs DMSO
AC068725.1	Proliferating Progenitors	51.8793	-0.800415	0.486609	-1.64488	0.0999943	0.999859	-0.800415	3. LS Sil vs DMSO
AC007402.1	Proliferating Progenitors	102.511	-0.885446	0.408549	-2.16729	0.0302124	0.999859	-0.885446	3. LS Sil vs DMSO
ASB3	Proliferating Progenitors	476.27	-0.139898	0.232615	-0.601415	0.547564	0.999859	-0.139898	3. LS Sil vs DMSO
CHAC2	Proliferating Progenitors	60.5192	-0.0549798	0.412415	-0.133312	0.893947	0.999859	-0.0549798	3. LS Sil vs DMSO
ERLEC1	Proliferating Progenitors	51.2478	0.207013	0.436209	0.474573	0.635091	0.999859	0.207013	3. LS Sil vs DMSO
PSME4	Proliferating Progenitors	249.733	0.340489	0.263369	1.29282	0.196074	0.999859	0.340489	3. LS Sil vs DMSO
ACYP2	Proliferating Progenitors	312.18	-0.111496	0.264045	-0.422259	0.672836	0.999859	-0.111496	3. LS Sil vs DMSO
SPTBN1	Proliferating Progenitors	285.562	-0.212478	0.289324	-0.734395	0.462708	0.999859	-0.212478	3. LS Sil vs DMSO
AC092839.1	Proliferating Progenitors	60.778	0.19917	0.451818	0.440818	0.659345	0.999859	0.19917	3. LS Sil vs DMSO
AC093110.1	Proliferating Progenitors	86.3851	-0.373207	0.359007	-1.03955	0.298547	0.999859	-0.373207	3. LS Sil vs DMSO
RTN4	Proliferating Progenitors	624.819	0.177275	0.236546	0.749429	0.453599	0.999859	0.177275	3. LS Sil vs DMSO
CLHC1	Proliferating Progenitors	129.987	0.0807573	0.319021	0.253141	0.800159	0.999859	0.0807573	3. LS Sil vs DMSO
RPS27A	Proliferating Progenitors	54.6426	-0.0986979	0.427479	-0.230884	0.817405	0.999859	-0.0986979	3. LS Sil vs DMSO
AC012358.3	Proliferating Progenitors	364.025	-0.198147	0.25847	-0.766613	0.443312	0.999859	-0.198147	3. LS Sil vs DMSO
CCDC88A	Proliferating Progenitors	672.749	-0.231078	0.256007	-0.902623	0.366726	0.999859	-0.231078	3. LS Sil vs DMSO
CFAP36	Proliferating Progenitors	101.307	0.11351	0.353067	0.321498	0.747833	0.999859	0.11351	3. LS Sil vs DMSO
PPP4R3B	Proliferating Progenitors	172.613	-0.0180355	0.291055	-0.0619661	0.95059	0.999859	-0.0180355	3. LS Sil vs DMSO
PNPT1	Proliferating Progenitors	98.5839	-0.371788	0.3523	-1.05532	0.29128	0.999859	-0.371788	3. LS Sil vs DMSO
FANCL	Proliferating Progenitors	186.765	0.0154947	0.288393	0.0537279	0.957152	0.999859	0.0154947	3. LS Sil vs DMSO
LINC01122	Proliferating Progenitors	188.958	0.0141096	0.296625	0.047567	0.962061	0.999859	0.0141096	3. LS Sil vs DMSO
BCL11A	Proliferating Progenitors	153.291	-0.516753	0.371957	-1.38928	0.164747	0.999859	-0.516753	3. LS Sil vs DMSO
KIAA1841	Proliferating Progenitors	248.989	-0.0369806	0.273977	-0.134977	0.89263	0.999859	-0.0369806	3. LS Sil vs DMSO
USP34	Proliferating Progenitors	770.149	-0.140715	0.224974	-0.625471	0.531662	0.999859	-0.140715	3. LS Sil vs DMSO
XPO1	Proliferating Progenitors	395.425	-0.288703	0.243835	-1.18401	0.236409	0.999859	-0.288703	3. LS Sil vs DMSO
FAM161A	Proliferating Progenitors	60.1079	0.011941	0.411919	0.0289886	0.976874	0.999859	0.011941	3. LS Sil vs DMSO
CCT4	Proliferating Progenitors	94.8649	0.000778674	0.361518	0.0021539	0.998281	0.999859	0.000778674	3. LS Sil vs DMSO
COMMD1	Proliferating Progenitors	305.683	0.236767	0.255056	0.928295	0.353255	0.999859	0.236767	3. LS Sil vs DMSO
AC018462.1	Proliferating Progenitors	171.094	-0.305051	0.304983	-1.00022	0.317203	0.999859	-0.305051	3. LS Sil vs DMSO
EHBP1	Proliferating Progenitors	769.583	0.218776	0.223263	0.979899	0.327136	0.999859	0.218776	3. LS Sil vs DMSO
AC092567.1	Proliferating Progenitors	166.092	-0.1113	0.292303	-0.380768	0.703376	0.999859	-0.1113	3. LS Sil vs DMSO
AC007098.1	Proliferating Progenitors	630.793	0.259238	0.235577	1.10044	0.271141	0.999859	0.259238	3. LS Sil vs DMSO
AC009501.3	Proliferating Progenitors	337.277	-0.11222	0.260043	-0.431546	0.666072	0.999859	-0.11222	3. LS Sil vs DMSO
WDPCP	Proliferating Progenitors	1238.52	0.0865934	0.213798	0.405025	0.685459	0.999859	0.0865934	3. LS Sil vs DMSO
MDH1	Proliferating Progenitors	61.9881	0.184806	0.403858	0.457601	0.647239	0.999859	0.184806	3. LS Sil vs DMSO
UGP2	Proliferating Progenitors	218.665	0.136642	0.275746	0.495534	0.620223	0.999859	0.136642	3. LS Sil vs DMSO
VPS54	Proliferating Progenitors	369.39	0.301408	0.243813	1.23622	0.216376	0.999859	0.301408	3. LS Sil vs DMSO
PELI1	Proliferating Progenitors	168.131	0.0556158	0.290546	0.191418	0.848198	0.999859	0.0556158	3. LS Sil vs DMSO
AFTPH	Proliferating Progenitors	72.9971	0.0237693	0.445973	0.0532976	0.957495	0.999859	0.0237693	3. LS Sil vs DMSO
SERTAD2	Proliferating Progenitors	57.4711	-0.444685	0.436639	-1.01843	0.308476	0.999859	-0.444685	3. LS Sil vs DMSO
LINC02245	Proliferating Progenitors	137.199	-0.26538	0.306442	-0.866001	0.38649	0.999859	-0.26538	3. LS Sil vs DMSO
SLC1A4	Proliferating Progenitors	105.807	-0.578526	0.342152	-1.69085	0.0908664	0.999859	-0.578526	3. LS Sil vs DMSO
CEP68	Proliferating Progenitors	119.662	-0.0178996	0.334616	-0.0534929	0.957339	0.999859	-0.0178996	3. LS Sil vs DMSO
RAB1A	Proliferating Progenitors	219.122	-0.0482747	0.281728	-0.171352	0.863947	0.999859	-0.0482747	3. LS Sil vs DMSO
ACTR2	Proliferating Progenitors	140.726	0.0972468	0.309456	0.314251	0.75333	0.999859	0.0972468	3. LS Sil vs DMSO
SPRED2	Proliferating Progenitors	193.5	0.547893	0.289623	1.89174	0.058525	0.999859	0.547893	3. LS Sil vs DMSO
AC007389.1	Proliferating Progenitors	44.5157	0.353189	0.594096	0.594499	0.552178	0.999859	0.353189	3. LS Sil vs DMSO
MEIS1	Proliferating Progenitors	1104.79	0.273939	0.245879	1.11412	0.265227	0.999859	0.273939	3. LS Sil vs DMSO
MEIS1-AS2	Proliferating Progenitors	65.4051	0.355283	0.423354	0.839211	0.401351	0.999859	0.355283	3. LS Sil vs DMSO
LINC01798	Proliferating Progenitors	47.2971	0.282557	0.468433	0.603196	0.546378	0.999859	0.282557	3. LS Sil vs DMSO
C1D	Proliferating Progenitors	56.5522	-0.0242168	0.422173	-0.0573624	0.954257	0.999859	-0.0242168	3. LS Sil vs DMSO
PPP3R1	Proliferating Progenitors	207.846	0.247753	0.287855	0.860686	0.389411	0.999859	0.247753	3. LS Sil vs DMSO
ANTXR1	Proliferating Progenitors	338.206	0.264306	0.246917	1.07043	0.284427	0.999859	0.264306	3. LS Sil vs DMSO
GFPT1	Proliferating Progenitors	129.374	0.163747	0.326463	0.501579	0.615964	0.999859	0.163747	3. LS Sil vs DMSO
AAK1	Proliferating Progenitors	329.073	0.162742	0.247844	0.656631	0.511418	0.999859	0.162742	3. LS Sil vs DMSO
ANXA4	Proliferating Progenitors	42.911	-0.320862	0.519664	-0.617441	0.536944	0.999859	-0.320862	3. LS Sil vs DMSO
GMCL1	Proliferating Progenitors	81.5956	-0.272315	0.363326	-0.749505	0.453553	0.999859	-0.272315	3. LS Sil vs DMSO
PCBP1-AS1	Proliferating Progenitors	168.57	-0.0969525	0.292983	-0.330915	0.740708	0.999859	-0.0969525	3. LS Sil vs DMSO
TIA1	Proliferating Progenitors	153.016	-0.134274	0.301599	-0.445209	0.656169	0.999859	-0.134274	3. LS Sil vs DMSO
SNRPG	Proliferating Progenitors	70.4966	-0.000168866	0.389187	-0.000433894	0.999654	0.999934	-0.000168866	3. LS Sil vs DMSO
ADD2	Proliferating Progenitors	147.132	-0.240164	0.303175	-0.792162	0.428266	0.999859	-0.240164	3. LS Sil vs DMSO
ZNF638	Proliferating Progenitors	561.963	0.0386446	0.231166	0.167172	0.867235	0.999859	0.0386446	3. LS Sil vs DMSO
EXOC6B	Proliferating Progenitors	1105.95	0.219939	0.21729	1.01219	0.311446	0.999859	0.219939	3. LS Sil vs DMSO
SFXN5	Proliferating Progenitors	154.619	-0.0686537	0.300411	-0.228532	0.819232	0.999859	-0.0686537	3. LS Sil vs DMSO
ALMS1	Proliferating Progenitors	370.246	0.0965039	0.245572	0.392976	0.694337	0.999859	0.0965039	3. LS Sil vs DMSO
STAMBP	Proliferating Progenitors	69.5022	0.0669218	0.387437	0.172729	0.862864	0.999859	0.0669218	3. LS Sil vs DMSO
AC073046.3	Proliferating Progenitors	84.0632	0.344929	0.359887	0.958437	0.337842	0.999859	0.344929	3. LS Sil vs DMSO
DGUOK	Proliferating Progenitors	69.9962	-0.378558	0.437674	-0.864932	0.387076	0.999859	-0.378558	3. LS Sil vs DMSO
TET3	Proliferating Progenitors	235.245	0.0845025	0.279934	0.301866	0.762754	0.999859	0.0845025	3. LS Sil vs DMSO
MOB1A	Proliferating Progenitors	82.1319	0.0953303	0.367879	0.259135	0.795531	0.999859	0.0953303	3. LS Sil vs DMSO
MTHFD2	Proliferating Progenitors	99.2475	0.918019	0.346899	2.64636	0.00813638	0.999859	0.918019	3. LS Sil vs DMSO
DCTN1	Proliferating Progenitors	60.3947	0.190782	0.412287	0.462741	0.64355	0.999859	0.190782	3. LS Sil vs DMSO
LOXL3	Proliferating Progenitors	50.6762	0.0786009	0.449049	0.175038	0.861049	0.999859	0.0786009	3. LS Sil vs DMSO
TACR1	Proliferating Progenitors	120.465	-0.190399	0.321831	-0.591612	0.55411	0.999859	-0.190399	3. LS Sil vs DMSO
MRPL19	Proliferating Progenitors	84.6642	0.0596335	0.360027	0.165636	0.868443	0.999859	0.0596335	3. LS Sil vs DMSO
GCFC2	Proliferating Progenitors	149.684	0.00430507	0.314241	0.0136999	0.989069	0.999859	0.00430507	3. LS Sil vs DMSO
LRRTM4	Proliferating Progenitors	223.582	1.034	0.283905	3.64205	0.000270476	0.148491	1.034	3. LS Sil vs DMSO
CTNNA2	Proliferating Progenitors	3010.86	-0.293265	0.209545	-1.39954	0.161652	0.999859	-0.293265	3. LS Sil vs DMSO
AC016716.2	Proliferating Progenitors	70.9601	-0.406996	0.421077	-0.966558	0.333765	0.999859	-0.406996	3. LS Sil vs DMSO
LRRTM1	Proliferating Progenitors	57.0615	-0.070769	0.419002	-0.168899	0.865876	0.999859	-0.070769	3. LS Sil vs DMSO
AC008067.1	Proliferating Progenitors	110.03	0.0218135	0.355586	0.0613452	0.951084	0.999859	0.0218135	3. LS Sil vs DMSO
DNAH6	Proliferating Progenitors	116.649	-0.130561	0.422524	-0.309002	0.75732	0.999859	-0.130561	3. LS Sil vs DMSO
TMSB10	Proliferating Progenitors	51.9486	-0.253576	0.45987	-0.551408	0.581354	0.999859	-0.253576	3. LS Sil vs DMSO
AC022210.2	Proliferating Progenitors	132.769	-0.224365	0.316383	-0.709158	0.478227	0.999859	-0.224365	3. LS Sil vs DMSO
KCMF1	Proliferating Progenitors	215.674	0.443489	0.278526	1.59227	0.111324	0.999859	0.443489	3. LS Sil vs DMSO
TCF7L1	Proliferating Progenitors	444.919	0.338677	0.250374	1.35268	0.176157	0.999859	0.338677	3. LS Sil vs DMSO
ELMOD3	Proliferating Progenitors	78.6632	0.520809	0.373581	1.3941	0.163287	0.999859	0.520809	3. LS Sil vs DMSO
MAT2A	Proliferating Progenitors	140.55	-0.549617	0.306527	-1.79305	0.0729656	0.999859	-0.549617	3. LS Sil vs DMSO
GGCX	Proliferating Progenitors	73.5467	0.224833	0.377648	0.595351	0.551609	0.999859	0.224833	3. LS Sil vs DMSO
USP39	Proliferating Progenitors	53.5548	-0.536259	0.433253	-1.23775	0.21581	0.999859	-0.536259	3. LS Sil vs DMSO
POLR1A	Proliferating Progenitors	60.8451	-0.427105	0.437144	-0.977034	0.328552	0.999859	-0.427105	3. LS Sil vs DMSO
PTCD3	Proliferating Progenitors	142.521	-0.220427	0.3265	-0.67512	0.499599	0.999859	-0.220427	3. LS Sil vs DMSO
IMMT	Proliferating Progenitors	163.983	0.192427	0.298392	0.644879	0.519006	0.999859	0.192427	3. LS Sil vs DMSO
REEP1	Proliferating Progenitors	60.1255	-0.373129	0.411844	-0.905995	0.364939	0.999859	-0.373129	3. LS Sil vs DMSO
KDM3A	Proliferating Progenitors	98.6734	0.279229	0.344339	0.810914	0.417415	0.999859	0.279229	3. LS Sil vs DMSO
CHMP3	Proliferating Progenitors	56.8437	0.0663321	0.416912	0.159103	0.873588	0.999859	0.0663321	3. LS Sil vs DMSO
AC015971.1	Proliferating Progenitors	94.4212	0.0579543	0.353324	0.164026	0.869711	0.999859	0.0579543	3. LS Sil vs DMSO
RMND5A	Proliferating Progenitors	63.694	0.233384	0.405337	0.575777	0.564766	0.999859	0.233384	3. LS Sil vs DMSO
EIF2AK3	Proliferating Progenitors	94.2048	0.349934	0.350899	0.997249	0.318644	0.999859	0.349934	3. LS Sil vs DMSO
MRPS5	Proliferating Progenitors	101.038	-0.838685	0.347526	-2.4133	0.0158087	0.999859	-0.838685	3. LS Sil vs DMSO
AC092835.1	Proliferating Progenitors	75.3441	-0.0907631	0.389684	-0.232914	0.815828	0.999859	-0.0907631	3. LS Sil vs DMSO
LINC00342	Proliferating Progenitors	370.27	0.0257629	0.241414	0.106717	0.915014	0.999859	0.0257629	3. LS Sil vs DMSO
ANKRD36C	Proliferating Progenitors	343.791	-0.310035	0.266932	-1.16148	0.245449	0.999859	-0.310035	3. LS Sil vs DMSO
STARD7	Proliferating Progenitors	45.8448	0.0886677	0.454909	0.194913	0.845461	0.999859	0.0886677	3. LS Sil vs DMSO
CIAO1	Proliferating Progenitors	72.0717	-0.166241	0.392468	-0.423579	0.671873	0.999859	-0.166241	3. LS Sil vs DMSO
SNRNP200	Proliferating Progenitors	143.994	-0.215699	0.310477	-0.694735	0.487221	0.999859	-0.215699	3. LS Sil vs DMSO
NCAPH	Proliferating Progenitors	92.6009	-0.439457	0.349899	-1.25595	0.209133	0.999859	-0.439457	3. LS Sil vs DMSO
KANSL3	Proliferating Progenitors	98.1617	-0.0448378	0.347164	-0.129155	0.897235	0.999859	-0.0448378	3. LS Sil vs DMSO
ANKRD23	Proliferating Progenitors	71.3059	-0.0213181	0.419124	-0.0508634	0.959434	0.999859	-0.0213181	3. LS Sil vs DMSO
ANKRD36	Proliferating Progenitors	312.883	-0.298427	0.268495	-1.11148	0.266361	0.999859	-0.298427	3. LS Sil vs DMSO
AC092683.1	Proliferating Progenitors	82.9247	0.0384923	0.391794	0.0982463	0.921737	0.999859	0.0384923	3. LS Sil vs DMSO
ANKRD36B	Proliferating Progenitors	113.072	-0.419658	0.340986	-1.23072	0.218428	0.999859	-0.419658	3. LS Sil vs DMSO
TMEM131	Proliferating Progenitors	379.776	0.317656	0.245683	1.29295	0.196029	0.999859	0.317656	3. LS Sil vs DMSO
INPP4A	Proliferating Progenitors	178.391	-0.146842	0.294974	-0.497814	0.618615	0.999859	-0.146842	3. LS Sil vs DMSO
TSGA10	Proliferating Progenitors	54.6782	-0.329913	0.446536	-0.738828	0.460012	0.999859	-0.329913	3. LS Sil vs DMSO
AC079447.1	Proliferating Progenitors	153.229	0.0534437	0.312025	0.17128	0.864004	0.999859	0.0534437	3. LS Sil vs DMSO
MITD1	Proliferating Progenitors	50.9435	-0.150589	0.482626	-0.31202	0.755025	0.999859	-0.150589	3. LS Sil vs DMSO
TXNDC9	Proliferating Progenitors	49.4212	-0.392933	0.446756	-0.879525	0.379117	0.999859	-0.392933	3. LS Sil vs DMSO
EIF5B	Proliferating Progenitors	178.453	-0.0323377	0.289655	-0.111642	0.911107	0.999859	-0.0323377	3. LS Sil vs DMSO
REV1	Proliferating Progenitors	209.707	0.073562	0.272355	0.270097	0.787086	0.999859	0.073562	3. LS Sil vs DMSO
AFF3	Proliferating Progenitors	2297.51	0.115203	0.24862	0.463371	0.643098	0.999859	0.115203	3. LS Sil vs DMSO
LONRF2	Proliferating Progenitors	89.6871	0.39326	0.354	1.11091	0.266609	0.999859	0.39326	3. LS Sil vs DMSO
NPAS2	Proliferating Progenitors	58.6574	1.04999	0.431976	2.43067	0.015071	0.999859	1.04999	3. LS Sil vs DMSO
RPL31	Proliferating Progenitors	48.8077	-0.311082	0.462694	-0.672327	0.501376	0.999859	-0.311082	3. LS Sil vs DMSO
TBC1D8	Proliferating Progenitors	94.6386	-0.326397	0.356377	-0.915873	0.359733	0.999859	-0.326397	3. LS Sil vs DMSO
RNF149	Proliferating Progenitors	105.284	-0.289316	0.338024	-0.855904	0.392051	0.999859	-0.289316	3. LS Sil vs DMSO
MAP4K4	Proliferating Progenitors	885.062	0.134961	0.250958	0.537784	0.590726	0.999859	0.134961	3. LS Sil vs DMSO
PANTR1	Proliferating Progenitors	855.638	0.174158	0.237763	0.732486	0.463872	0.999859	0.174158	3. LS Sil vs DMSO
AC018730.1	Proliferating Progenitors	109.296	0.322053	0.335483	0.959969	0.337071	0.999859	0.322053	3. LS Sil vs DMSO
POU3F3	Proliferating Progenitors	147.696	-0.308811	0.304328	-1.01473	0.310235	0.999859	-0.308811	3. LS Sil vs DMSO
MRPS9	Proliferating Progenitors	81.3708	0.0975413	0.365574	0.266817	0.78961	0.999859	0.0975413	3. LS Sil vs DMSO
NCK2	Proliferating Progenitors	100.916	-0.294868	0.357192	-0.825514	0.40908	0.999859	-0.294868	3. LS Sil vs DMSO
AC009505.1	Proliferating Progenitors	105.687	-0.299988	0.33485	-0.895887	0.370313	0.999859	-0.299988	3. LS Sil vs DMSO
UXS1	Proliferating Progenitors	84.384	-0.322065	0.378923	-0.849948	0.395354	0.999859	-0.322065	3. LS Sil vs DMSO
ST6GAL2	Proliferating Progenitors	96.6029	0.0306018	0.377426	0.0810802	0.935378	0.999859	0.0306018	3. LS Sil vs DMSO
GCC2	Proliferating Progenitors	105.58	-0.295644	0.332616	-0.888843	0.374088	0.999859	-0.295644	3. LS Sil vs DMSO
LIMS1	Proliferating Progenitors	308.977	0.258101	0.253877	1.01664	0.309326	0.999859	0.258101	3. LS Sil vs DMSO
RANBP2	Proliferating Progenitors	108.376	0.225931	0.339283	0.665907	0.50547	0.999859	0.225931	3. LS Sil vs DMSO
CCDC138	Proliferating Progenitors	262.312	0.0584516	0.267721	0.218331	0.827172	0.999859	0.0584516	3. LS Sil vs DMSO
SH3RF3	Proliferating Progenitors	326.615	-0.418534	0.338681	-1.23578	0.216541	0.999859	-0.418534	3. LS Sil vs DMSO
SEPTIN10	Proliferating Progenitors	267.511	-0.130296	0.265323	-0.491086	0.623366	0.999859	-0.130296	3. LS Sil vs DMSO
NPHP1	Proliferating Progenitors	114.451	-0.317621	0.358442	-0.886114	0.375556	0.999859	-0.317621	3. LS Sil vs DMSO
BUB1	Proliferating Progenitors	152.77	0.108546	0.304225	0.356794	0.721246	0.999859	0.108546	3. LS Sil vs DMSO
MIR4435-2HG	Proliferating Progenitors	84.2172	0.550737	0.394397	1.3964	0.162593	0.999859	0.550737	3. LS Sil vs DMSO
ANAPC1	Proliferating Progenitors	113.979	0.311805	0.333493	0.934968	0.349805	0.999859	0.311805	3. LS Sil vs DMSO
FBLN7	Proliferating Progenitors	51.1788	-0.137035	0.439527	-0.311779	0.755209	0.999859	-0.137035	3. LS Sil vs DMSO
ZC3H8	Proliferating Progenitors	93.5575	-0.337093	0.347495	-0.970067	0.332013	0.999859	-0.337093	3. LS Sil vs DMSO
ZC3H6	Proliferating Progenitors	92.585	-0.425982	0.357164	-1.19268	0.232995	0.999859	-0.425982	3. LS Sil vs DMSO
TTL	Proliferating Progenitors	134.3	0.292434	0.318818	0.917247	0.359013	0.999859	0.292434	3. LS Sil vs DMSO
SLC20A1	Proliferating Progenitors	101.165	-0.0385429	0.383943	-0.100387	0.920037	0.999859	-0.0385429	3. LS Sil vs DMSO
CKAP2L	Proliferating Progenitors	96.915	0.214722	0.348914	0.615402	0.538289	0.999859	0.214722	3. LS Sil vs DMSO
AC079753.2	Proliferating Progenitors	49.647	0.0985974	0.460731	0.214002	0.830545	0.999859	0.0985974	3. LS Sil vs DMSO
RABL2A	Proliferating Progenitors	53.5703	-0.0394864	0.546745	-0.0722208	0.942426	0.999859	-0.0394864	3. LS Sil vs DMSO
SLC35F5	Proliferating Progenitors	182.017	0.0588928	0.287363	0.204943	0.837617	0.999859	0.0588928	3. LS Sil vs DMSO
ACTR3	Proliferating Progenitors	157.873	0.280058	0.300729	0.931265	0.351717	0.999859	0.280058	3. LS Sil vs DMSO
DPP10	Proliferating Progenitors	688.775	-0.33787	0.280827	-1.20313	0.228928	0.999859	-0.33787	3. LS Sil vs DMSO
DDX18	Proliferating Progenitors	115.815	-0.0984825	0.347324	-0.283547	0.776758	0.999859	-0.0984825	3. LS Sil vs DMSO
CCDC93	Proliferating Progenitors	122.321	-0.39695	0.34089	-1.16445	0.24424	0.999859	-0.39695	3. LS Sil vs DMSO
AC009303.2	Proliferating Progenitors	47.8767	-0.0459475	0.453995	-0.101207	0.919386	0.999859	-0.0459475	3. LS Sil vs DMSO
CFAP221	Proliferating Progenitors	72.4576	-0.529724	0.414825	-1.27698	0.201608	0.999859	-0.529724	3. LS Sil vs DMSO
PTPN4	Proliferating Progenitors	301.204	0.020899	0.261169	0.0800208	0.936221	0.999859	0.020899	3. LS Sil vs DMSO
EPB41L5	Proliferating Progenitors	284.648	-0.0119637	0.259608	-0.0460837	0.963244	0.999859	-0.0119637	3. LS Sil vs DMSO
GLI2	Proliferating Progenitors	318.994	0.0603312	0.262255	0.230048	0.818055	0.999859	0.0603312	3. LS Sil vs DMSO
CLASP1	Proliferating Progenitors	679.21	0.0134817	0.2249	0.0599453	0.952199	0.999859	0.0134817	3. LS Sil vs DMSO
NIFK-AS1	Proliferating Progenitors	133.298	0.0415165	0.352664	0.117722	0.906288	0.999859	0.0415165	3. LS Sil vs DMSO
ERCC3	Proliferating Progenitors	111.619	0.0412906	0.330315	0.125004	0.900521	0.999859	0.0412906	3. LS Sil vs DMSO
AC068282.1	Proliferating Progenitors	287.825	-0.289442	0.258772	-1.11852	0.263345	0.999859	-0.289442	3. LS Sil vs DMSO
MAP3K2	Proliferating Progenitors	188.585	-0.123548	0.289849	-0.426248	0.669927	0.999859	-0.123548	3. LS Sil vs DMSO
IWS1	Proliferating Progenitors	100.52	-0.190503	0.343224	-0.555038	0.578869	0.999859	-0.190503	3. LS Sil vs DMSO
AC010976.1	Proliferating Progenitors	115.065	-0.105955	0.347865	-0.304585	0.760682	0.999859	-0.105955	3. LS Sil vs DMSO
WDR33	Proliferating Progenitors	322.248	0.085512	0.250029	0.342008	0.732345	0.999859	0.085512	3. LS Sil vs DMSO
SAP130	Proliferating Progenitors	164.504	0.0507638	0.290884	0.174515	0.86146	0.999859	0.0507638	3. LS Sil vs DMSO
UGGT1	Proliferating Progenitors	103.842	0.227771	0.339911	0.67009	0.5028	0.999859	0.227771	3. LS Sil vs DMSO
HS6ST1	Proliferating Progenitors	42.8503	-0.0626842	0.480638	-0.130419	0.896235	0.999859	-0.0626842	3. LS Sil vs DMSO
SMPD4	Proliferating Progenitors	105.668	-0.183213	0.35664	-0.513719	0.607449	0.999859	-0.183213	3. LS Sil vs DMSO
ARHGEF4	Proliferating Progenitors	58.071	0.444163	0.46492	0.955353	0.339399	0.999859	0.444163	3. LS Sil vs DMSO
FAM168B	Proliferating Progenitors	173.265	-0.184846	0.290178	-0.63701	0.524119	0.999859	-0.184846	3. LS Sil vs DMSO
GPR39	Proliferating Progenitors	36.912	0.168249	0.561488	0.299648	0.764446	0.999859	0.168249	3. LS Sil vs DMSO
NCKAP5	Proliferating Progenitors	1980.17	0.129326	0.259876	0.497645	0.618734	0.999859	0.129326	3. LS Sil vs DMSO
AC010974.2	Proliferating Progenitors	386.354	0.0849972	0.319293	0.266205	0.790082	0.999859	0.0849972	3. LS Sil vs DMSO
NCKAP5-AS1	Proliferating Progenitors	152.589	0.307355	0.315227	0.975025	0.329548	0.999859	0.307355	3. LS Sil vs DMSO
NCKAP5-AS2	Proliferating Progenitors	179.331	-0.521585	0.385631	-1.35255	0.1762	0.999859	-0.521585	3. LS Sil vs DMSO
MGAT5	Proliferating Progenitors	402.605	-0.0093328	0.267278	-0.0349179	0.972145	0.999859	-0.0093328	3. LS Sil vs DMSO
TMEM163	Proliferating Progenitors	157.475	-0.103564	0.295679	-0.350258	0.726145	0.999859	-0.103564	3. LS Sil vs DMSO
CCNT2-AS1	Proliferating Progenitors	71.4621	-0.157488	0.41843	-0.37638	0.706635	0.999859	-0.157488	3. LS Sil vs DMSO
ACMSD	Proliferating Progenitors	111.85	-0.126067	0.370218	-0.340522	0.733464	0.999859	-0.126067	3. LS Sil vs DMSO
CCNT2	Proliferating Progenitors	184.53	-0.228874	0.314719	-0.727234	0.467083	0.999859	-0.228874	3. LS Sil vs DMSO
RAB3GAP1	Proliferating Progenitors	260.404	0.11927	0.258512	0.461373	0.644531	0.999859	0.11927	3. LS Sil vs DMSO
ZRANB3	Proliferating Progenitors	513.362	-0.0431902	0.229039	-0.188572	0.850429	0.999859	-0.0431902	3. LS Sil vs DMSO
R3HDM1	Proliferating Progenitors	564.012	0.0220173	0.230539	0.0955035	0.923915	0.999859	0.0220173	3. LS Sil vs DMSO
UBXN4	Proliferating Progenitors	313.51	0.196268	0.250047	0.784927	0.432496	0.999859	0.196268	3. LS Sil vs DMSO
MCM6	Proliferating Progenitors	65.7056	0.202137	0.438319	0.461164	0.644681	0.999859	0.202137	3. LS Sil vs DMSO
DARS	Proliferating Progenitors	96.0533	-0.00994305	0.348345	-0.0285437	0.977229	0.999859	-0.00994305	3. LS Sil vs DMSO
AC114763.1	Proliferating Progenitors	71.3459	0.662767	0.385143	1.72083	0.085281	0.999859	0.662767	3. LS Sil vs DMSO
SPOPL	Proliferating Progenitors	95.8495	0.0152239	0.34926	0.0435891	0.965232	0.999859	0.0152239	3. LS Sil vs DMSO
LRP1B	Proliferating Progenitors	570.806	0.25823	0.247317	1.04413	0.296427	0.999859	0.25823	3. LS Sil vs DMSO
AC016910.1	Proliferating Progenitors	97.4507	-0.30876	0.373616	-0.826412	0.40857	0.999859	-0.30876	3. LS Sil vs DMSO
GTDC1	Proliferating Progenitors	394.885	0.138002	0.248842	0.554576	0.579185	0.999859	0.138002	3. LS Sil vs DMSO
ZEB2	Proliferating Progenitors	829.464	-0.404544	0.313693	-1.28962	0.197184	0.999859	-0.404544	3. LS Sil vs DMSO
ACVR2A	Proliferating Progenitors	272.94	-0.103723	0.293856	-0.352972	0.724109	0.999859	-0.103723	3. LS Sil vs DMSO
ORC4	Proliferating Progenitors	244.155	-0.0715774	0.278084	-0.257394	0.796874	0.999859	-0.0715774	3. LS Sil vs DMSO
MBD5	Proliferating Progenitors	1013.4	0.0429358	0.212379	0.202166	0.839787	0.999859	0.0429358	3. LS Sil vs DMSO
EPC2	Proliferating Progenitors	216.605	0.363172	0.271582	1.33725	0.181142	0.999859	0.363172	3. LS Sil vs DMSO
AC105402.3	Proliferating Progenitors	216.659	0.101685	0.288087	0.352966	0.724114	0.999859	0.101685	3. LS Sil vs DMSO
KIF5C	Proliferating Progenitors	389.779	0.0257142	0.248997	0.103271	0.917748	0.999859	0.0257142	3. LS Sil vs DMSO
LYPD6	Proliferating Progenitors	133.58	0.00817109	0.313443	0.0260689	0.979202	0.999859	0.00817109	3. LS Sil vs DMSO
AC007364.1	Proliferating Progenitors	88.0926	0.378079	0.354638	1.0661	0.286379	0.999859	0.378079	3. LS Sil vs DMSO
RND3	Proliferating Progenitors	189.142	-0.0939811	0.295303	-0.318253	0.750293	0.999859	-0.0939811	3. LS Sil vs DMSO
RIF1	Proliferating Progenitors	277.992	-0.143598	0.256618	-0.55958	0.575766	0.999859	-0.143598	3. LS Sil vs DMSO
NEB	Proliferating Progenitors	98.1376	-0.383404	0.370449	-1.03497	0.300682	0.999859	-0.383404	3. LS Sil vs DMSO
ARL5A	Proliferating Progenitors	70.3653	0.0505075	0.399573	0.126404	0.899412	0.999859	0.0505075	3. LS Sil vs DMSO
CACNB4	Proliferating Progenitors	102.022	-0.089203	0.339365	-0.262852	0.792664	0.999859	-0.089203	3. LS Sil vs DMSO
STAM2	Proliferating Progenitors	81.0295	0.259887	0.374017	0.694853	0.487147	0.999859	0.259887	3. LS Sil vs DMSO
FMNL2	Proliferating Progenitors	773.108	0.00857953	0.219851	0.0390243	0.968871	0.999859	0.00857953	3. LS Sil vs DMSO
PRPF40A	Proliferating Progenitors	257.905	-0.123349	0.259005	-0.476243	0.633902	0.999859	-0.123349	3. LS Sil vs DMSO
ARL6IP6	Proliferating Progenitors	142.271	0.369835	0.317525	1.16474	0.244122	0.999859	0.369835	3. LS Sil vs DMSO
GALNT13	Proliferating Progenitors	227.54	-0.263365	0.376837	-0.698884	0.484625	0.999859	-0.263365	3. LS Sil vs DMSO
LINC01876	Proliferating Progenitors	837.955	-0.0388217	0.228979	-0.169543	0.86537	0.999859	-0.0388217	3. LS Sil vs DMSO
GPD2	Proliferating Progenitors	82.6154	0.482344	0.376654	1.2806	0.200334	0.999859	0.482344	3. LS Sil vs DMSO
ACVR1	Proliferating Progenitors	97.1635	-0.262653	0.350771	-0.748788	0.453985	0.999859	-0.262653	3. LS Sil vs DMSO
UPP2	Proliferating Progenitors	112.678	-0.161916	0.337548	-0.479682	0.631453	0.999859	-0.161916	3. LS Sil vs DMSO
CCDC148-AS1	Proliferating Progenitors	67.4932	-0.63153	0.450639	-1.40141	0.161092	0.999859	-0.63153	3. LS Sil vs DMSO
CCDC148	Proliferating Progenitors	127.325	-0.304727	0.325671	-0.935689	0.349433	0.999859	-0.304727	3. LS Sil vs DMSO
PKP4	Proliferating Progenitors	428.804	0.224649	0.234993	0.955978	0.339083	0.999859	0.224649	3. LS Sil vs DMSO
TANC1	Proliferating Progenitors	296.178	-0.0326276	0.264923	-0.123159	0.901982	0.999859	-0.0326276	3. LS Sil vs DMSO
WDSUB1	Proliferating Progenitors	97.9491	0.490397	0.354719	1.38249	0.16682	0.999859	0.490397	3. LS Sil vs DMSO
BAZ2B	Proliferating Progenitors	755.999	-0.0730309	0.222138	-0.328764	0.742334	0.999859	-0.0730309	3. LS Sil vs DMSO
AC008277.1	Proliferating Progenitors	101.935	-0.130733	0.352742	-0.370619	0.710921	0.999859	-0.130733	3. LS Sil vs DMSO
MARCH7	Proliferating Progenitors	272.235	0.0401771	0.258176	0.155619	0.876333	0.999859	0.0401771	3. LS Sil vs DMSO
CD302	Proliferating Progenitors	110.281	-0.252733	0.339544	-0.744331	0.456676	0.999859	-0.252733	3. LS Sil vs DMSO
RBMS1	Proliferating Progenitors	50.1476	0.184682	0.450386	0.410053	0.681767	0.999859	0.184682	3. LS Sil vs DMSO
TANK	Proliferating Progenitors	136.895	0.165435	0.322385	0.513159	0.60784	0.999859	0.165435	3. LS Sil vs DMSO
PSMD14	Proliferating Progenitors	182.442	-0.0349606	0.297694	-0.117438	0.906513	0.999859	-0.0349606	3. LS Sil vs DMSO
SLC4A10	Proliferating Progenitors	93.3789	0.137078	0.370736	0.369746	0.711572	0.999859	0.137078	3. LS Sil vs DMSO
GCA	Proliferating Progenitors	51.3063	-0.155027	0.502619	-0.308438	0.757749	0.999859	-0.155027	3. LS Sil vs DMSO
KCNH7	Proliferating Progenitors	1162.2	0.0375834	0.6657	0.0564569	0.954978	0.999859	0.0375834	3. LS Sil vs DMSO
AC011900.1	Proliferating Progenitors	247.61	-0.314138	0.360043	-0.8725	0.382936	0.999859	-0.314138	3. LS Sil vs DMSO
FIGN	Proliferating Progenitors	781.185	0.117612	0.229466	0.512545	0.60827	0.999859	0.117612	3. LS Sil vs DMSO
AC016766.1	Proliferating Progenitors	343.689	-1.36649	0.330762	-4.13133	3.61e-05	0.0514828	-1.36649	3. LS Sil vs DMSO
COBLL1	Proliferating Progenitors	74.2109	0.202274	0.392179	0.51577	0.606015	0.999859	0.202274	3. LS Sil vs DMSO
AC019197.1	Proliferating Progenitors	74.7465	0.00580834	0.392209	0.0148093	0.988184	0.999859	0.00580834	3. LS Sil vs DMSO
SCN3A	Proliferating Progenitors	60.9465	0.398566	0.406711	0.979973	0.3271	0.999859	0.398566	3. LS Sil vs DMSO
CSRNP3	Proliferating Progenitors	714.275	-0.223923	0.234607	-0.954464	0.339849	0.999859	-0.223923	3. LS Sil vs DMSO
TTC21B	Proliferating Progenitors	163.338	-0.301508	0.30066	-1.00282	0.315947	0.999859	-0.301508	3. LS Sil vs DMSO
TTC21B-AS1	Proliferating Progenitors	127.755	-0.105923	0.334563	-0.316602	0.751546	0.999859	-0.105923	3. LS Sil vs DMSO
SCN1A-AS1	Proliferating Progenitors	128.129	-0.34452	0.360027	-0.956928	0.338604	0.999859	-0.34452	3. LS Sil vs DMSO
SCN1A	Proliferating Progenitors	67.9441	-0.0642822	0.448434	-0.143348	0.886015	0.999859	-0.0642822	3. LS Sil vs DMSO
AC073050.1	Proliferating Progenitors	278.938	-0.117779	0.31457	-0.374412	0.708098	0.999859	-0.117779	3. LS Sil vs DMSO
AC016723.1	Proliferating Progenitors	70.9688	0.20211	0.389624	0.51873	0.603949	0.999859	0.20211	3. LS Sil vs DMSO
STK39	Proliferating Progenitors	934.973	-0.120012	0.264	-0.454589	0.649405	0.999859	-0.120012	3. LS Sil vs DMSO
CERS6	Proliferating Progenitors	826.567	-0.036506	0.281769	-0.12956	0.896915	0.999859	-0.036506	3. LS Sil vs DMSO
NOSTRIN	Proliferating Progenitors	520.916	-0.16271	0.242162	-0.671905	0.501644	0.999859	-0.16271	3. LS Sil vs DMSO
SPC25	Proliferating Progenitors	326.5	-0.082965	0.252919	-0.328029	0.74289	0.999859	-0.082965	3. LS Sil vs DMSO
LRP2	Proliferating Progenitors	193.494	-0.0582749	0.309002	-0.188591	0.850414	0.999859	-0.0582749	3. LS Sil vs DMSO
BBS5	Proliferating Progenitors	62.823	-0.100611	0.413546	-0.243288	0.807782	0.999859	-0.100611	3. LS Sil vs DMSO
FASTKD1	Proliferating Progenitors	84.5002	-0.077093	0.359069	-0.214703	0.829999	0.999859	-0.077093	3. LS Sil vs DMSO
PPIG	Proliferating Progenitors	260.479	0.286022	0.258802	1.10518	0.269082	0.999859	0.286022	3. LS Sil vs DMSO
CCDC173	Proliferating Progenitors	77.5426	-0.418829	0.37688	-1.11131	0.266437	0.999859	-0.418829	3. LS Sil vs DMSO
KLHL23	Proliferating Progenitors	291.053	0.0670153	0.260355	0.2574	0.79687	0.999859	0.0670153	3. LS Sil vs DMSO
SSB	Proliferating Progenitors	93.7658	-0.107898	0.361051	-0.298843	0.765059	0.999859	-0.107898	3. LS Sil vs DMSO
UBR3	Proliferating Progenitors	358.749	0.136281	0.259849	0.52446	0.599959	0.999859	0.136281	3. LS Sil vs DMSO
GAD1	Proliferating Progenitors	52.4012	-0.09526	0.462562	-0.20594	0.836838	0.999859	-0.09526	3. LS Sil vs DMSO
GORASP2	Proliferating Progenitors	84.8915	0.358027	0.378042	0.947055	0.343611	0.999859	0.358027	3. LS Sil vs DMSO
TLK1	Proliferating Progenitors	540.813	0.341426	0.228185	1.49627	0.134584	0.999859	0.341426	3. LS Sil vs DMSO
METTL8	Proliferating Progenitors	81.3514	-0.206031	0.400621	-0.514279	0.607057	0.999859	-0.206031	3. LS Sil vs DMSO
DCAF17	Proliferating Progenitors	49.388	-0.635299	0.467917	-1.35772	0.174553	0.999859	-0.635299	3. LS Sil vs DMSO
DYNC1I2	Proliferating Progenitors	276.886	-0.126685	0.291407	-0.434735	0.663755	0.999859	-0.126685	3. LS Sil vs DMSO
SLC25A12	Proliferating Progenitors	369.425	-0.297281	0.277175	-1.07254	0.283479	0.999859	-0.297281	3. LS Sil vs DMSO
HAT1	Proliferating Progenitors	143.849	-0.602701	0.317281	-1.89958	0.0574881	0.999859	-0.602701	3. LS Sil vs DMSO
METAP1D	Proliferating Progenitors	236.835	-0.935188	1.05198	-0.888978	0.374015	0.999859	-0.935188	3. LS Sil vs DMSO
ITGA6	Proliferating Progenitors	107.178	-0.163333	0.335981	-0.486139	0.626868	0.999859	-0.163333	3. LS Sil vs DMSO
RAPGEF4	Proliferating Progenitors	57.5677	0.549104	0.436536	1.25787	0.20844	0.999859	0.549104	3. LS Sil vs DMSO
MAP3K20	Proliferating Progenitors	141.405	0.017228	0.312158	0.0551899	0.955987	0.999859	0.017228	3. LS Sil vs DMSO
MAP3K20-AS1	Proliferating Progenitors	170.914	-0.322378	0.299308	-1.07708	0.281444	0.999859	-0.322378	3. LS Sil vs DMSO
CDCA7	Proliferating Progenitors	51.8365	-0.364617	0.462263	-0.788765	0.430249	0.999859	-0.364617	3. LS Sil vs DMSO
SP3	Proliferating Progenitors	303.341	0.168047	0.269091	0.624497	0.532301	0.999859	0.168047	3. LS Sil vs DMSO
OLA1	Proliferating Progenitors	538.329	-0.209985	0.241465	-0.869629	0.384503	0.999859	-0.209985	3. LS Sil vs DMSO
CIR1	Proliferating Progenitors	93.3659	-0.0160897	0.372726	-0.0431676	0.965568	0.999859	-0.0160897	3. LS Sil vs DMSO
SCRN3	Proliferating Progenitors	67.2386	-0.205989	0.419302	-0.491266	0.623238	0.999859	-0.205989	3. LS Sil vs DMSO
GPR155	Proliferating Progenitors	52.5817	-0.0868418	0.457251	-0.189922	0.849371	0.999859	-0.0868418	3. LS Sil vs DMSO
AC010894.3	Proliferating Progenitors	158.125	0.234921	0.313868	0.748471	0.454176	0.999859	0.234921	3. LS Sil vs DMSO
WIPF1	Proliferating Progenitors	99.8873	0.248382	0.346438	0.716961	0.473398	0.999859	0.248382	3. LS Sil vs DMSO
CHN1	Proliferating Progenitors	332.483	0.180043	0.246091	0.731612	0.464406	0.999859	0.180043	3. LS Sil vs DMSO
ATF2	Proliferating Progenitors	188.196	0.160964	0.284856	0.565071	0.572025	0.999859	0.160964	3. LS Sil vs DMSO
LNPK	Proliferating Progenitors	108.006	-0.404782	0.356647	-1.13496	0.25639	0.999859	-0.404782	3. LS Sil vs DMSO
MTX2	Proliferating Progenitors	116.272	0.0876807	0.333247	0.26311	0.792466	0.999859	0.0876807	3. LS Sil vs DMSO
HNRNPA3	Proliferating Progenitors	376.191	-0.406377	0.241942	-1.67965	0.0930253	0.999859	-0.406377	3. LS Sil vs DMSO
NFE2L2	Proliferating Progenitors	198.418	0.219641	0.279558	0.785672	0.432059	0.999859	0.219641	3. LS Sil vs DMSO
AGPS	Proliferating Progenitors	112.267	0.0569827	0.335734	0.169726	0.865226	0.999859	0.0569827	3. LS Sil vs DMSO
OSBPL6	Proliferating Progenitors	309.733	0.42331	0.266039	1.59115	0.111575	0.999859	0.42331	3. LS Sil vs DMSO
PRKRA	Proliferating Progenitors	81.979	0.254652	0.382739	0.66534	0.505833	0.999859	0.254652	3. LS Sil vs DMSO
TTN-AS1	Proliferating Progenitors	113.444	-0.17391	0.361683	-0.480834	0.630635	0.999859	-0.17391	3. LS Sil vs DMSO
TTN	Proliferating Progenitors	289.778	-0.123705	0.277572	-0.445668	0.655837	0.999859	-0.123705	3. LS Sil vs DMSO
SESTD1	Proliferating Progenitors	342.307	-0.017059	0.243914	-0.0699388	0.944242	0.999859	-0.017059	3. LS Sil vs DMSO
CWC22	Proliferating Progenitors	49.8037	0.0540514	0.447936	0.120668	0.903954	0.999859	0.0540514	3. LS Sil vs DMSO
UBE2E3	Proliferating Progenitors	345.675	0.434969	0.252205	1.72466	0.0845883	0.999859	0.434969	3. LS Sil vs DMSO
ITPRID2	Proliferating Progenitors	48.3814	0.242033	0.457885	0.528588	0.597091	0.999859	0.242033	3. LS Sil vs DMSO
PDE1A	Proliferating Progenitors	729.362	-0.386465	0.229879	-1.68117	0.0927305	0.999859	-0.386465	3. LS Sil vs DMSO
DNAJC10	Proliferating Progenitors	129.847	-0.375867	0.326042	-1.15282	0.248986	0.999859	-0.375867	3. LS Sil vs DMSO
NCKAP1	Proliferating Progenitors	367.154	0.0330178	0.24332	0.135697	0.892061	0.999859	0.0330178	3. LS Sil vs DMSO
NUP35	Proliferating Progenitors	117.567	0.561209	0.331961	1.69059	0.0909159	0.999859	0.561209	3. LS Sil vs DMSO
AC021851.1	Proliferating Progenitors	64.445	0.493685	0.408338	1.20901	0.226658	0.999859	0.493685	3. LS Sil vs DMSO
ZNF804A	Proliferating Progenitors	329.946	-0.322553	0.26006	-1.2403	0.214864	0.999859	-0.322553	3. LS Sil vs DMSO
AC009315.1	Proliferating Progenitors	432.925	0.0834934	0.263684	0.316641	0.751516	0.999859	0.0834934	3. LS Sil vs DMSO
FSIP2-AS1	Proliferating Progenitors	764.752	-0.110407	0.269816	-0.409194	0.682397	0.999859	-0.110407	3. LS Sil vs DMSO
FSIP2	Proliferating Progenitors	387.892	-0.18727	0.247184	-0.757612	0.448683	0.999859	-0.18727	3. LS Sil vs DMSO
LINC01473	Proliferating Progenitors	534.253	0.460531	0.228274	2.01744	0.0436491	0.999859	0.460531	3. LS Sil vs DMSO
ZC3H15	Proliferating Progenitors	104.21	-0.0616146	0.3373	-0.18267	0.855057	0.999859	-0.0616146	3. LS Sil vs DMSO
ITGAV	Proliferating Progenitors	140.55	0.168901	0.308097	0.548207	0.58355	0.999859	0.168901	3. LS Sil vs DMSO
AC017101.1	Proliferating Progenitors	164.699	-0.0252636	0.300936	-0.0839502	0.933096	0.999859	-0.0252636	3. LS Sil vs DMSO
FAM171B	Proliferating Progenitors	133.461	0.0917257	0.317783	0.288643	0.772855	0.999859	0.0917257	3. LS Sil vs DMSO
AC007319.1	Proliferating Progenitors	67.3976	0.161713	0.399467	0.404822	0.685608	0.999859	0.161713	3. LS Sil vs DMSO
LINC01090	Proliferating Progenitors	447.574	0.221149	0.277177	0.79786	0.424951	0.999859	0.221149	3. LS Sil vs DMSO
GULP1	Proliferating Progenitors	514.044	0.261403	0.244711	1.06821	0.285425	0.999859	0.261403	3. LS Sil vs DMSO
WDR75	Proliferating Progenitors	80.4851	-0.0539407	0.386551	-0.139543	0.889021	0.999859	-0.0539407	3. LS Sil vs DMSO
ANKAR	Proliferating Progenitors	78.1308	-0.326401	0.456296	-0.715326	0.474408	0.999859	-0.326401	3. LS Sil vs DMSO
ORMDL1	Proliferating Progenitors	189.421	-0.302877	0.296998	-1.0198	0.307826	0.999859	-0.302877	3. LS Sil vs DMSO
PMS1	Proliferating Progenitors	143.158	0.0676757	0.30718	0.220313	0.825627	0.999859	0.0676757	3. LS Sil vs DMSO
C2orf88	Proliferating Progenitors	130.532	0.165835	0.314497	0.527302	0.597984	0.999859	0.165835	3. LS Sil vs DMSO
HIBCH	Proliferating Progenitors	284.062	-0.0674641	0.266199	-0.253435	0.799932	0.999859	-0.0674641	3. LS Sil vs DMSO
MFSD6	Proliferating Progenitors	116.237	-0.785287	0.370781	-2.11793	0.0341813	0.999859	-0.785287	3. LS Sil vs DMSO
NAB1	Proliferating Progenitors	55.6811	-0.226148	0.440275	-0.513651	0.607496	0.999859	-0.226148	3. LS Sil vs DMSO
GLS	Proliferating Progenitors	205.122	-0.186316	0.281826	-0.661102	0.508547	0.999859	-0.186316	3. LS Sil vs DMSO
STAT1	Proliferating Progenitors	50.7879	-0.749404	0.446614	-1.67797	0.093353	0.999859	-0.749404	3. LS Sil vs DMSO
MYO1B	Proliferating Progenitors	75.6161	-0.0297199	0.430099	-0.0691001	0.94491	0.999859	-0.0297199	3. LS Sil vs DMSO
TMEFF2	Proliferating Progenitors	61.3472	0.292174	0.412599	0.70813	0.478864	0.999859	0.292174	3. LS Sil vs DMSO
SLC39A10	Proliferating Progenitors	123.809	-0.0635656	0.317971	-0.19991	0.841551	0.999859	-0.0635656	3. LS Sil vs DMSO
DNAH7	Proliferating Progenitors	275.278	-0.540119	0.295176	-1.82982	0.0672773	0.999859	-0.540119	3. LS Sil vs DMSO
STK17B	Proliferating Progenitors	45.1156	0.648392	0.466015	1.39135	0.164119	0.999859	0.648392	3. LS Sil vs DMSO
HECW2	Proliferating Progenitors	337.815	0.188144	0.26294	0.715539	0.474276	0.999859	0.188144	3. LS Sil vs DMSO
CCDC150	Proliferating Progenitors	190.642	0.105905	0.297796	0.35563	0.722118	0.999859	0.105905	3. LS Sil vs DMSO
GTF3C3	Proliferating Progenitors	160.709	0.371376	0.293154	1.26683	0.205216	0.999859	0.371376	3. LS Sil vs DMSO
PGAP1	Proliferating Progenitors	485.086	0.126456	0.236709	0.534227	0.593185	0.999859	0.126456	3. LS Sil vs DMSO
ANKRD44	Proliferating Progenitors	170.055	0.427928	0.292315	1.46393	0.143214	0.999859	0.427928	3. LS Sil vs DMSO
SF3B1	Proliferating Progenitors	176.686	-0.00793094	0.295572	-0.0268325	0.978593	0.999859	-0.00793094	3. LS Sil vs DMSO
HSPD1	Proliferating Progenitors	183.068	0.134829	0.281708	0.478613	0.632214	0.999859	0.134829	3. LS Sil vs DMSO
MOB4	Proliferating Progenitors	93.7669	0.0534838	0.354147	0.151022	0.879959	0.999859	0.0534838	3. LS Sil vs DMSO
RFTN2	Proliferating Progenitors	131.62	0.469696	0.338842	1.38618	0.165691	0.999859	0.469696	3. LS Sil vs DMSO
PLCL1	Proliferating Progenitors	84.4268	0.0617445	0.441394	0.139885	0.888751	0.999859	0.0617445	3. LS Sil vs DMSO
SATB2	Proliferating Progenitors	58.2448	0.0148859	0.422921	0.0351978	0.971922	0.999859	0.0148859	3. LS Sil vs DMSO
C2orf69	Proliferating Progenitors	61.3383	0.439747	0.43111	1.02003	0.307712	0.999859	0.439747	3. LS Sil vs DMSO
TYW5	Proliferating Progenitors	138.368	-0.0308837	0.305779	-0.101	0.91955	0.999859	-0.0308837	3. LS Sil vs DMSO
SPATS2L	Proliferating Progenitors	405.434	0.352238	0.237625	1.48232	0.138254	0.999859	0.352238	3. LS Sil vs DMSO
AC012459.1	Proliferating Progenitors	396.346	0.0352984	0.256595	0.137565	0.890584	0.999859	0.0352984	3. LS Sil vs DMSO
SGO2	Proliferating Progenitors	215.848	-0.016265	0.273511	-0.0594674	0.95258	0.999859	-0.016265	3. LS Sil vs DMSO
BZW1	Proliferating Progenitors	74.0353	0.252786	0.384564	0.657333	0.510967	0.999859	0.252786	3. LS Sil vs DMSO
CLK1	Proliferating Progenitors	67.2966	-0.206332	0.401771	-0.513557	0.607562	0.999859	-0.206332	3. LS Sil vs DMSO
PPIL3	Proliferating Progenitors	57.7385	0.0191047	0.413508	0.0462014	0.96315	0.999859	0.0191047	3. LS Sil vs DMSO
ORC2	Proliferating Progenitors	192.226	0.346502	0.2819	1.22917	0.21901	0.999859	0.346502	3. LS Sil vs DMSO
AC005037.1	Proliferating Progenitors	115.502	0.316094	0.333464	0.94791	0.343175	0.999859	0.316094	3. LS Sil vs DMSO
FAM126B	Proliferating Progenitors	113.696	-0.064234	0.329082	-0.195192	0.845243	0.999859	-0.064234	3. LS Sil vs DMSO
CFLAR	Proliferating Progenitors	62.5039	-0.0946707	0.454557	-0.20827	0.835018	0.999859	-0.0946707	3. LS Sil vs DMSO
TRAK2	Proliferating Progenitors	73.7297	0.391669	0.386265	1.01399	0.310587	0.999859	0.391669	3. LS Sil vs DMSO
STRADB	Proliferating Progenitors	221.318	0.150352	0.282	0.533164	0.59392	0.999859	0.150352	3. LS Sil vs DMSO
TMEM237	Proliferating Progenitors	64.5521	0.419294	0.433308	0.967658	0.333215	0.999859	0.419294	3. LS Sil vs DMSO
ALS2	Proliferating Progenitors	85.1001	0.60204	0.366307	1.64354	0.100272	0.999859	0.60204	3. LS Sil vs DMSO
SUMO1	Proliferating Progenitors	102.473	0.16038	0.337743	0.474859	0.634888	0.999859	0.16038	3. LS Sil vs DMSO
NOP58	Proliferating Progenitors	152.648	-0.00224752	0.31005	-0.00724888	0.994216	0.999859	-0.00224752	3. LS Sil vs DMSO
BMPR2	Proliferating Progenitors	744.727	0.0629291	0.229755	0.273897	0.784164	0.999859	0.0629291	3. LS Sil vs DMSO
FAM117B	Proliferating Progenitors	169.147	0.173434	0.291538	0.594894	0.551914	0.999859	0.173434	3. LS Sil vs DMSO
ICA1L	Proliferating Progenitors	312.593	-0.186416	0.256834	-0.725823	0.467947	0.999859	-0.186416	3. LS Sil vs DMSO
WDR12	Proliferating Progenitors	173.459	0.127498	0.305472	0.417381	0.6764	0.999859	0.127498	3. LS Sil vs DMSO
CARF	Proliferating Progenitors	70.1228	0.078552	0.384184	0.204464	0.837991	0.999859	0.078552	3. LS Sil vs DMSO
NBEAL1	Proliferating Progenitors	213.682	0.0191651	0.274117	0.0699158	0.944261	0.999859	0.0191651	3. LS Sil vs DMSO
CYP20A1	Proliferating Progenitors	117.386	-0.0390662	0.331207	-0.117951	0.906106	0.999859	-0.0390662	3. LS Sil vs DMSO
ABI2	Proliferating Progenitors	731.589	0.127868	0.240128	0.532498	0.594381	0.999859	0.127868	3. LS Sil vs DMSO
RAPH1	Proliferating Progenitors	836.108	0.31046	0.231283	1.34234	0.179486	0.999859	0.31046	3. LS Sil vs DMSO
PARD3B	Proliferating Progenitors	2501.45	0.31254	0.232358	1.34508	0.1786	0.999859	0.31254	3. LS Sil vs DMSO
AC007736.1	Proliferating Progenitors	83.3446	0.177262	0.365701	0.484719	0.627876	0.999859	0.177262	3. LS Sil vs DMSO
INO80D	Proliferating Progenitors	142.746	0.365639	0.308907	1.18365	0.236551	0.999859	0.365639	3. LS Sil vs DMSO
NDUFS1	Proliferating Progenitors	166.099	0.0934612	0.300592	0.310924	0.755858	0.999859	0.0934612	3. LS Sil vs DMSO
ZDBF2	Proliferating Progenitors	63.6168	-0.0034191	0.411656	-0.00830571	0.993373	0.999859	-0.0034191	3. LS Sil vs DMSO
ADAM23	Proliferating Progenitors	315.266	-0.0868355	0.252479	-0.343931	0.730898	0.999859	-0.0868355	3. LS Sil vs DMSO
FASTKD2	Proliferating Progenitors	79.6453	-0.00498529	0.378275	-0.013179	0.989485	0.999859	-0.00498529	3. LS Sil vs DMSO
KLF7	Proliferating Progenitors	291.081	-0.205488	0.295707	-0.694905	0.487115	0.999859	-0.205488	3. LS Sil vs DMSO
CREB1	Proliferating Progenitors	295.871	0.135297	0.260263	0.519848	0.603169	0.999859	0.135297	3. LS Sil vs DMSO
METTL21A	Proliferating Progenitors	124.893	-0.226292	0.314792	-0.718864	0.472225	0.999859	-0.226292	3. LS Sil vs DMSO
CCNYL1	Proliferating Progenitors	88.0271	0.234207	0.357588	0.654965	0.51249	0.999859	0.234207	3. LS Sil vs DMSO
PLEKHM3	Proliferating Progenitors	80.5292	-0.0662876	0.368157	-0.180053	0.857111	0.999859	-0.0662876	3. LS Sil vs DMSO
IDH1	Proliferating Progenitors	100.394	-0.106923	0.369424	-0.289432	0.772251	0.999859	-0.106923	3. LS Sil vs DMSO
PIKFYVE	Proliferating Progenitors	110.524	0.123893	0.331763	0.373439	0.708822	0.999859	0.123893	3. LS Sil vs DMSO
MAP2	Proliferating Progenitors	2039.33	0.223398	0.206117	1.08384	0.278435	0.999859	0.223398	3. LS Sil vs DMSO
UNC80	Proliferating Progenitors	254.203	0.463695	0.283706	1.63442	0.10217	0.999859	0.463695	3. LS Sil vs DMSO
RPE	Proliferating Progenitors	84.3359	0.0455781	0.375349	0.121429	0.903352	0.999859	0.0455781	3. LS Sil vs DMSO
KANSL1L	Proliferating Progenitors	745.467	0.102296	0.22503	0.454589	0.649405	0.999859	0.102296	3. LS Sil vs DMSO
AC007038.1	Proliferating Progenitors	118.746	-0.138232	0.324275	-0.426281	0.669903	0.999859	-0.138232	3. LS Sil vs DMSO
LANCL1-AS1	Proliferating Progenitors	160.663	-0.119268	0.314698	-0.378992	0.704694	0.999859	-0.119268	3. LS Sil vs DMSO
LANCL1	Proliferating Progenitors	74.0404	-0.122063	0.380835	-0.320514	0.748579	0.999859	-0.122063	3. LS Sil vs DMSO
ERBB4	Proliferating Progenitors	8240.15	-0.0955138	0.26039	-0.36681	0.713761	0.999859	-0.0955138	3. LS Sil vs DMSO
SPAG16	Proliferating Progenitors	386.025	-0.0421554	0.275831	-0.15283	0.878532	0.999859	-0.0421554	3. LS Sil vs DMSO
AC068051.1	Proliferating Progenitors	174.9	-0.711385	0.349395	-2.03605	0.0417455	0.999859	-0.711385	3. LS Sil vs DMSO
BARD1	Proliferating Progenitors	389.373	0.0815891	0.238953	0.341444	0.732769	0.999859	0.0815891	3. LS Sil vs DMSO
SNHG31	Proliferating Progenitors	124.378	0.25549	0.321954	0.793559	0.427452	0.999859	0.25549	3. LS Sil vs DMSO
ABCA12	Proliferating Progenitors	150.273	0.100596	0.328906	0.30585	0.759719	0.999859	0.100596	3. LS Sil vs DMSO
FN1	Proliferating Progenitors	58.8254	0.375605	0.412597	0.910344	0.362641	0.999859	0.375605	3. LS Sil vs DMSO
XRCC5	Proliferating Progenitors	411.337	-0.00394972	0.240505	-0.0164226	0.986897	0.999859	-0.00394972	3. LS Sil vs DMSO
SMARCAL1	Proliferating Progenitors	76.6589	0.000866276	0.373341	0.00232034	0.998149	0.999859	0.000866276	3. LS Sil vs DMSO
RPL37A	Proliferating Progenitors	113.746	-0.135688	0.329984	-0.411194	0.68093	0.999859	-0.135688	3. LS Sil vs DMSO
IGFBP2	Proliferating Progenitors	251.739	-0.183288	0.28707	-0.638477	0.523163	0.999859	-0.183288	3. LS Sil vs DMSO
ARPC2	Proliferating Progenitors	100.34	-0.261524	0.347609	-0.752352	0.45184	0.999859	-0.261524	3. LS Sil vs DMSO
USP37	Proliferating Progenitors	147.031	-0.105379	0.31202	-0.337733	0.735564	0.999859	-0.105379	3. LS Sil vs DMSO
CNOT9	Proliferating Progenitors	94.5789	0.402839	0.348357	1.1564	0.247518	0.999859	0.402839	3. LS Sil vs DMSO
TTLL4	Proliferating Progenitors	50.9326	-0.197505	0.434955	-0.454082	0.64977	0.999859	-0.197505	3. LS Sil vs DMSO
EPHA4	Proliferating Progenitors	246.154	0.337793	0.282681	1.19496	0.232102	0.999859	0.337793	3. LS Sil vs DMSO
PAX3	Proliferating Progenitors	756.005	-0.0797881	0.273384	-0.291854	0.770399	0.999859	-0.0797881	3. LS Sil vs DMSO
SGPP2	Proliferating Progenitors	55.6377	-0.0289488	0.439431	-0.0658779	0.947475	0.999859	-0.0289488	3. LS Sil vs DMSO
FARSB	Proliferating Progenitors	161.567	-0.0172484	0.307021	-0.0561799	0.955199	0.999859	-0.0172484	3. LS Sil vs DMSO
ACSL3	Proliferating Progenitors	230.951	-0.0578961	0.292616	-0.197857	0.843157	0.999859	-0.0578961	3. LS Sil vs DMSO
WDFY1	Proliferating Progenitors	124.908	0.297914	0.319001	0.933896	0.350358	0.999859	0.297914	3. LS Sil vs DMSO
CUL3	Proliferating Progenitors	411.859	0.187195	0.237528	0.788096	0.430641	0.999859	0.187195	3. LS Sil vs DMSO
DOCK10	Proliferating Progenitors	163.444	0.549401	0.311354	1.76455	0.0776389	0.999859	0.549401	3. LS Sil vs DMSO
RHBDD1	Proliferating Progenitors	167.923	0.614011	0.2898	2.11874	0.0341121	0.999859	0.614011	3. LS Sil vs DMSO
MFF	Proliferating Progenitors	166.767	-0.189876	0.305185	-0.622167	0.533832	0.999859	-0.189876	3. LS Sil vs DMSO
AGFG1	Proliferating Progenitors	233.834	0.163471	0.271779	0.601484	0.547518	0.999859	0.163471	3. LS Sil vs DMSO
PID1	Proliferating Progenitors	124.168	0.126717	0.849581	0.149152	0.881434	0.999859	0.126717	3. LS Sil vs DMSO
DNER	Proliferating Progenitors	382.831	0.130513	0.24995	0.522155	0.601562	0.999859	0.130513	3. LS Sil vs DMSO
TRIP12	Proliferating Progenitors	419.862	0.167529	0.238167	0.703411	0.4818	0.999859	0.167529	3. LS Sil vs DMSO
FBXO36	Proliferating Progenitors	118.029	0.0728776	0.34133	0.213511	0.830929	0.999859	0.0728776	3. LS Sil vs DMSO
SLC16A14	Proliferating Progenitors	70.4801	0.354878	0.40865	0.868415	0.385167	0.999859	0.354878	3. LS Sil vs DMSO
CAB39	Proliferating Progenitors	163.55	-0.0114585	0.313258	-0.0365785	0.970821	0.999859	-0.0114585	3. LS Sil vs DMSO
PSMD1	Proliferating Progenitors	319.792	0.0732634	0.249492	0.29365	0.769025	0.999859	0.0732634	3. LS Sil vs DMSO
HTR2B	Proliferating Progenitors	115.42	-0.14154	0.331886	-0.426472	0.669764	0.999859	-0.14154	3. LS Sil vs DMSO
ARMC9	Proliferating Progenitors	173.526	0.0219134	0.32006	0.0684666	0.945414	0.999859	0.0219134	3. LS Sil vs DMSO
NCL	Proliferating Progenitors	152.358	-0.0776293	0.323978	-0.239613	0.81063	0.999859	-0.0776293	3. LS Sil vs DMSO
PTMA	Proliferating Progenitors	118.56	-0.185545	0.333172	-0.556904	0.577593	0.999859	-0.185545	3. LS Sil vs DMSO
DIS3L2	Proliferating Progenitors	277.798	0.0469459	0.261274	0.179681	0.857403	0.999859	0.0469459	3. LS Sil vs DMSO
AC019130.1	Proliferating Progenitors	159.28	-0.204636	0.313705	-0.652322	0.514193	0.999859	-0.204636	3. LS Sil vs DMSO
GIGYF2	Proliferating Progenitors	384.56	0.0246057	0.240874	0.102152	0.918636	0.999859	0.0246057	3. LS Sil vs DMSO
KCNJ13	Proliferating Progenitors	79.6768	0.0355725	0.370855	0.0959201	0.923584	0.999859	0.0355725	3. LS Sil vs DMSO
DGKD	Proliferating Progenitors	124.322	0.0351587	0.318086	0.110532	0.911987	0.999859	0.0351587	3. LS Sil vs DMSO
USP40	Proliferating Progenitors	93.7622	0.229377	0.355324	0.645542	0.518576	0.999859	0.229377	3. LS Sil vs DMSO
HJURP	Proliferating Progenitors	81.7461	0.110236	0.373007	0.295534	0.767586	0.999859	0.110236	3. LS Sil vs DMSO
ARL4C	Proliferating Progenitors	69.8143	-0.656475	0.39243	-1.67285	0.0943578	0.999859	-0.656475	3. LS Sil vs DMSO
SH3BP4	Proliferating Progenitors	101.931	-0.0847708	0.339896	-0.249402	0.80305	0.999859	-0.0847708	3. LS Sil vs DMSO
AGAP1	Proliferating Progenitors	1347.58	-0.055165	0.21937	-0.25147	0.801451	0.999859	-0.055165	3. LS Sil vs DMSO
AC019068.1	Proliferating Progenitors	198.632	0.441008	0.299326	1.47333	0.140661	0.999859	0.441008	3. LS Sil vs DMSO
ASB18	Proliferating Progenitors	263.901	0.371363	0.296185	1.25382	0.209907	0.999859	0.371363	3. LS Sil vs DMSO
IQCA1	Proliferating Progenitors	107.077	-0.0907563	0.356923	-0.254274	0.799284	0.999859	-0.0907563	3. LS Sil vs DMSO
COPS8	Proliferating Progenitors	61.3231	-0.340999	0.414916	-0.82185	0.411162	0.999859	-0.340999	3. LS Sil vs DMSO
LRRFIP1	Proliferating Progenitors	276.352	0.000523325	0.2751	0.00190231	0.998482	0.999859	0.000523325	3. LS Sil vs DMSO
UBE2F	Proliferating Progenitors	48.0149	-0.828443	0.458447	-1.80707	0.0707519	0.999859	-0.828443	3. LS Sil vs DMSO
SCLY	Proliferating Progenitors	80.9763	-0.163864	0.367256	-0.446186	0.655463	0.999859	-0.163864	3. LS Sil vs DMSO
ILKAP	Proliferating Progenitors	125.98	-0.0414757	0.319801	-0.129692	0.89681	0.999859	-0.0414757	3. LS Sil vs DMSO
HES6	Proliferating Progenitors	328.633	-1.07616	0.256867	-4.18957	2.79e-05	0.0498677	-1.07616	3. LS Sil vs DMSO
TRAF3IP1	Proliferating Progenitors	93.1818	-0.101497	0.356022	-0.285086	0.775578	0.999859	-0.101497	3. LS Sil vs DMSO
HDAC4	Proliferating Progenitors	245.555	-0.124883	0.285524	-0.437383	0.661834	0.999859	-0.124883	3. LS Sil vs DMSO
NDUFA10	Proliferating Progenitors	137.864	-0.0380486	0.306327	-0.124209	0.90115	0.999859	-0.0380486	3. LS Sil vs DMSO
GPC1	Proliferating Progenitors	56.4503	-0.854338	0.437812	-1.95138	0.051012	0.999859	-0.854338	3. LS Sil vs DMSO
ANKMY1	Proliferating Progenitors	86.0283	0.233023	0.360194	0.646939	0.517672	0.999859	0.233023	3. LS Sil vs DMSO
KIF1A	Proliferating Progenitors	127.758	-0.444505	0.313984	-1.41569	0.156865	0.999859	-0.444505	3. LS Sil vs DMSO
SNED1	Proliferating Progenitors	65.9062	-0.278317	0.396075	-0.70269	0.482249	0.999859	-0.278317	3. LS Sil vs DMSO
MTERF4	Proliferating Progenitors	63.0026	-0.386295	0.417616	-0.924999	0.354966	0.999859	-0.386295	3. LS Sil vs DMSO
HDLBP	Proliferating Progenitors	111.733	0.356125	0.33319	1.06883	0.285144	0.999859	0.356125	3. LS Sil vs DMSO
SEPTIN2	Proliferating Progenitors	282.389	-0.0162839	0.25601	-0.0636066	0.949283	0.999859	-0.0162839	3. LS Sil vs DMSO
FARP2	Proliferating Progenitors	124.062	0.397232	0.32	1.24135	0.214475	0.999859	0.397232	3. LS Sil vs DMSO
ATG4B	Proliferating Progenitors	87.929	-0.0274668	0.356195	-0.0771117	0.938535	0.999859	-0.0274668	3. LS Sil vs DMSO
DTYMK	Proliferating Progenitors	82.9039	0.214603	0.387561	0.553726	0.579766	0.999859	0.214603	3. LS Sil vs DMSO
ING5	Proliferating Progenitors	71.521	-0.206069	0.381811	-0.539716	0.589393	0.999859	-0.206069	3. LS Sil vs DMSO
CHL1	Proliferating Progenitors	131.081	-0.17177	0.333712	-0.514724	0.606746	0.999859	-0.17177	3. LS Sil vs DMSO
CNTN4	Proliferating Progenitors	137.226	-0.231272	0.384331	-0.601752	0.547339	0.999859	-0.231272	3. LS Sil vs DMSO
TRNT1	Proliferating Progenitors	55.8992	-0.507398	0.475255	-1.06763	0.285686	0.999859	-0.507398	3. LS Sil vs DMSO
CRBN	Proliferating Progenitors	94.3444	-0.569657	0.347856	-1.63763	0.1015	0.999859	-0.569657	3. LS Sil vs DMSO
SUMF1	Proliferating Progenitors	2012.47	-0.12962	0.212297	-0.61056	0.541491	0.999859	-0.12962	3. LS Sil vs DMSO
LRRN1	Proliferating Progenitors	376.003	-0.100926	0.241062	-0.418671	0.675457	0.999859	-0.100926	3. LS Sil vs DMSO
AC023480.1	Proliferating Progenitors	403.586	-0.128261	0.277167	-0.46276	0.643537	0.999859	-0.128261	3. LS Sil vs DMSO
SETMAR	Proliferating Progenitors	49.6177	-0.341266	0.445519	-0.765998	0.443678	0.999859	-0.341266	3. LS Sil vs DMSO
ARL8B	Proliferating Progenitors	145.41	0.0948228	0.308603	0.307264	0.758642	0.999859	0.0948228	3. LS Sil vs DMSO
AC026202.2	Proliferating Progenitors	177.086	0.236688	0.32446	0.729481	0.465707	0.999859	0.236688	3. LS Sil vs DMSO
GRM7	Proliferating Progenitors	137.671	-0.318318	0.337161	-0.944112	0.345113	0.999859	-0.318318	3. LS Sil vs DMSO
AC077690.1	Proliferating Progenitors	66.7589	-0.135935	0.404792	-0.335814	0.737011	0.999859	-0.135935	3. LS Sil vs DMSO
LMCD1-AS1	Proliferating Progenitors	489.913	0.183919	0.304567	0.603871	0.545929	0.999859	0.183919	3. LS Sil vs DMSO
AC018832.1	Proliferating Progenitors	56.0278	0.434255	0.448545	0.968143	0.332973	0.999859	0.434255	3. LS Sil vs DMSO
CAV3	Proliferating Progenitors	266.132	-0.310476	0.291879	-1.06371	0.287459	0.999859	-0.310476	3. LS Sil vs DMSO
RAD18	Proliferating Progenitors	218.332	0.0834663	0.278372	0.299838	0.764301	0.999859	0.0834663	3. LS Sil vs DMSO
SRGAP3	Proliferating Progenitors	1322.31	-0.29338	0.214097	-1.37032	0.170588	0.999859	-0.29338	3. LS Sil vs DMSO
THUMPD3-AS1	Proliferating Progenitors	241.026	0.253361	0.274526	0.922906	0.356056	0.999859	0.253361	3. LS Sil vs DMSO
THUMPD3	Proliferating Progenitors	50.7285	-0.0861876	0.439134	-0.196267	0.844401	0.999859	-0.0861876	3. LS Sil vs DMSO
SETD5	Proliferating Progenitors	640.535	0.195076	0.223112	0.874343	0.381932	0.999859	0.195076	3. LS Sil vs DMSO
OGG1	Proliferating Progenitors	80.4807	0.194651	0.387382	0.502478	0.615332	0.999859	0.194651	3. LS Sil vs DMSO
CAMK1	Proliferating Progenitors	72.1051	0.405951	0.388801	1.04411	0.296435	0.999859	0.405951	3. LS Sil vs DMSO
TADA3	Proliferating Progenitors	53.5147	-0.27281	0.49649	-0.549478	0.582678	0.999859	-0.27281	3. LS Sil vs DMSO
TTLL3	Proliferating Progenitors	71.4675	0.186838	0.38887	0.480464	0.630898	0.999859	0.186838	3. LS Sil vs DMSO
EMC3	Proliferating Progenitors	318.646	-0.0901442	0.251053	-0.359064	0.719547	0.999859	-0.0901442	3. LS Sil vs DMSO
FANCD2	Proliferating Progenitors	192.212	0.0164366	0.285419	0.0575875	0.954077	0.999859	0.0164366	3. LS Sil vs DMSO
FANCD2OS	Proliferating Progenitors	132.885	-0.290939	0.318258	-0.91416	0.360633	0.999859	-0.290939	3. LS Sil vs DMSO
SEC13	Proliferating Progenitors	148.262	-0.132171	0.333213	-0.396658	0.69162	0.999859	-0.132171	3. LS Sil vs DMSO
ATP2B2	Proliferating Progenitors	43.4857	-1.30217	0.476311	-2.73387	0.00625942	0.999859	-1.30217	3. LS Sil vs DMSO
SLC6A1	Proliferating Progenitors	67.6952	-1.14406	0.397278	-2.87974	0.00398003	0.747512	-1.14406	3. LS Sil vs DMSO
ATG7	Proliferating Progenitors	398.54	0.155972	0.251687	0.619706	0.535451	0.999859	0.155972	3. LS Sil vs DMSO
VGLL4	Proliferating Progenitors	290.308	0.0809516	0.257111	0.314851	0.752875	0.999859	0.0809516	3. LS Sil vs DMSO
TAMM41	Proliferating Progenitors	87.8674	0.28741	0.35433	0.811136	0.417287	0.999859	0.28741	3. LS Sil vs DMSO
TSEN2	Proliferating Progenitors	105.794	-0.170916	0.357468	-0.478129	0.632559	0.999859	-0.170916	3. LS Sil vs DMSO
MKRN2OS	Proliferating Progenitors	126.74	-0.238311	0.329708	-0.722795	0.469806	0.999859	-0.238311	3. LS Sil vs DMSO
RAF1	Proliferating Progenitors	310.732	0.0253335	0.251142	0.100873	0.919651	0.999859	0.0253335	3. LS Sil vs DMSO
RPL32	Proliferating Progenitors	44.869	-0.224794	0.493784	-0.455248	0.648931	0.999859	-0.224794	3. LS Sil vs DMSO
IQSEC1	Proliferating Progenitors	103.756	-0.544188	0.343638	-1.58361	0.113283	0.999859	-0.544188	3. LS Sil vs DMSO
TMEM43	Proliferating Progenitors	46.3088	0.196127	0.460308	0.426077	0.670051	0.999859	0.196127	3. LS Sil vs DMSO
AC093495.1	Proliferating Progenitors	76.9663	-0.331853	0.385448	-0.860953	0.389264	0.999859	-0.331853	3. LS Sil vs DMSO
XPC	Proliferating Progenitors	83.3788	-0.127544	0.360672	-0.353628	0.723618	0.999859	-0.127544	3. LS Sil vs DMSO
NR2C2	Proliferating Progenitors	213.829	0.0697376	0.271778	0.256598	0.797489	0.999859	0.0697376	3. LS Sil vs DMSO
MRPS25	Proliferating Progenitors	62.7492	-0.517744	0.412179	-1.25611	0.209075	0.999859	-0.517744	3. LS Sil vs DMSO
RBSN	Proliferating Progenitors	63.9286	-0.444247	0.438984	-1.01199	0.311543	0.999859	-0.444247	3. LS Sil vs DMSO
CAPN7	Proliferating Progenitors	220.484	-0.191396	0.277492	-0.689733	0.490362	0.999859	-0.191396	3. LS Sil vs DMSO
SH3BP5	Proliferating Progenitors	138.438	0.557209	0.310382	1.79523	0.0726165	0.999859	0.557209	3. LS Sil vs DMSO
METTL6	Proliferating Progenitors	113.923	0.273078	0.333867	0.817926	0.4134	0.999859	0.273078	3. LS Sil vs DMSO
HACL1	Proliferating Progenitors	62.4829	-0.91878	0.4088	-2.2475	0.0246079	0.999859	-0.91878	3. LS Sil vs DMSO
BTD	Proliferating Progenitors	460.635	0.0322687	0.236628	0.136369	0.89153	0.999859	0.0322687	3. LS Sil vs DMSO
ANKRD28	Proliferating Progenitors	428.859	0.0520004	0.23557	0.220742	0.825293	0.999859	0.0520004	3. LS Sil vs DMSO
AC090945.1	Proliferating Progenitors	55.383	-0.250887	0.485987	-0.516241	0.605686	0.999859	-0.250887	3. LS Sil vs DMSO
OXNAD1	Proliferating Progenitors	84.2323	-0.0569793	0.386197	-0.147539	0.882706	0.999859	-0.0569793	3. LS Sil vs DMSO
RFTN1	Proliferating Progenitors	121.305	-0.148719	0.321392	-0.462735	0.643554	0.999859	-0.148719	3. LS Sil vs DMSO
PLCL2	Proliferating Progenitors	253.054	0.203523	0.300033	0.678333	0.49756	0.999859	0.203523	3. LS Sil vs DMSO
AC090644.1	Proliferating Progenitors	129.067	-0.135838	0.315417	-0.430663	0.666713	0.999859	-0.135838	3. LS Sil vs DMSO
TBC1D5	Proliferating Progenitors	2025.16	-0.346841	0.252999	-1.37092	0.170401	0.999859	-0.346841	3. LS Sil vs DMSO
KCNH8	Proliferating Progenitors	982.657	0.0211207	0.233517	0.0904457	0.927933	0.999859	0.0211207	3. LS Sil vs DMSO
AC061958.1	Proliferating Progenitors	743.228	-0.100612	0.247832	-0.405969	0.684765	0.999859	-0.100612	3. LS Sil vs DMSO
RAB5A	Proliferating Progenitors	71.2481	0.176015	0.391928	0.4491	0.653359	0.999859	0.176015	3. LS Sil vs DMSO
KAT2B	Proliferating Progenitors	152.253	-0.283894	0.296495	-0.957501	0.338314	0.999859	-0.283894	3. LS Sil vs DMSO
SGO1	Proliferating Progenitors	85.8433	0.120287	0.367853	0.326996	0.743671	0.999859	0.120287	3. LS Sil vs DMSO
SGO1-AS1	Proliferating Progenitors	194.711	-0.163585	0.306077	-0.534457	0.593025	0.999859	-0.163585	3. LS Sil vs DMSO
ZNF385D	Proliferating Progenitors	286.029	-0.483079	0.341154	-1.41602	0.156771	0.999859	-0.483079	3. LS Sil vs DMSO
ZNF385D-AS1	Proliferating Progenitors	43.9383	-0.328544	0.504009	-0.651861	0.514491	0.999859	-0.328544	3. LS Sil vs DMSO
UBE2E2	Proliferating Progenitors	536.528	0.217522	0.241159	0.901986	0.367064	0.999859	0.217522	3. LS Sil vs DMSO
UBE2E1	Proliferating Progenitors	243.617	0.104861	0.266572	0.393369	0.694047	0.999859	0.104861	3. LS Sil vs DMSO
NKIRAS1	Proliferating Progenitors	107.001	-0.066638	0.359848	-0.185184	0.853085	0.999859	-0.066638	3. LS Sil vs DMSO
RPL15	Proliferating Progenitors	72.3826	0.125369	0.386141	0.324671	0.74543	0.999859	0.125369	3. LS Sil vs DMSO
NR1D2	Proliferating Progenitors	70.8838	-0.0475984	0.38413	-0.123912	0.901385	0.999859	-0.0475984	3. LS Sil vs DMSO
THRB	Proliferating Progenitors	84.4738	1.46256	0.415524	3.5198	0.000431878	0.17124	1.46256	3. LS Sil vs DMSO
RARB	Proliferating Progenitors	79.3301	-0.252048	0.388967	-0.647992	0.51699	0.999859	-0.252048	3. LS Sil vs DMSO
TOP2B	Proliferating Progenitors	251.565	-0.210388	0.284506	-0.739485	0.459612	0.999859	-0.210388	3. LS Sil vs DMSO
NGLY1	Proliferating Progenitors	149.77	0.0553772	0.300416	0.184335	0.85375	0.999859	0.0553772	3. LS Sil vs DMSO
LRRC3B	Proliferating Progenitors	229.371	0.425965	0.294806	1.4449	0.148486	0.999859	0.425965	3. LS Sil vs DMSO
NEK10	Proliferating Progenitors	123.517	0.0926101	0.392088	0.236197	0.81328	0.999859	0.0926101	3. LS Sil vs DMSO
SLC4A7	Proliferating Progenitors	464.219	0.146473	0.254876	0.574682	0.565507	0.999859	0.146473	3. LS Sil vs DMSO
CMC1	Proliferating Progenitors	99.2529	0.250038	0.359729	0.695072	0.48701	0.999859	0.250038	3. LS Sil vs DMSO
AZI2	Proliferating Progenitors	90.3157	0.0881383	0.353205	0.249539	0.802944	0.999859	0.0881383	3. LS Sil vs DMSO
ZCWPW2	Proliferating Progenitors	70.2604	0.0832265	0.389122	0.213883	0.830639	0.999859	0.0832265	3. LS Sil vs DMSO
RBMS3	Proliferating Progenitors	223.774	0.233274	0.271617	0.858835	0.390432	0.999859	0.233274	3. LS Sil vs DMSO
RBMS3-AS3	Proliferating Progenitors	61.7175	-0.635499	0.442233	-1.43702	0.150712	0.999859	-0.635499	3. LS Sil vs DMSO
STT3B	Proliferating Progenitors	223.105	-0.087086	0.285645	-0.304875	0.760461	0.999859	-0.087086	3. LS Sil vs DMSO
DYNC1LI1	Proliferating Progenitors	107.566	-0.203598	0.33467	-0.608353	0.542954	0.999859	-0.203598	3. LS Sil vs DMSO
CNOT10	Proliferating Progenitors	209.426	0.162162	0.290903	0.557444	0.577224	0.999859	0.162162	3. LS Sil vs DMSO
CNOT10-AS1	Proliferating Progenitors	39.9802	0.405005	0.542161	0.74702	0.455052	0.999859	0.405005	3. LS Sil vs DMSO
GLB1	Proliferating Progenitors	64.8177	0.189213	0.40123	0.471583	0.637224	0.999859	0.189213	3. LS Sil vs DMSO
FBXL2	Proliferating Progenitors	226.651	0.348817	0.269955	1.29213	0.196312	0.999859	0.348817	3. LS Sil vs DMSO
UBP1	Proliferating Progenitors	163.634	-0.117017	0.290822	-0.402368	0.687414	0.999859	-0.117017	3. LS Sil vs DMSO
CLASP2	Proliferating Progenitors	912.951	-0.0156926	0.230919	-0.067957	0.94582	0.999859	-0.0156926	3. LS Sil vs DMSO
PDCD6IP	Proliferating Progenitors	238.05	-0.247854	0.264913	-0.935605	0.349477	0.999859	-0.247854	3. LS Sil vs DMSO
EPM2AIP1	Proliferating Progenitors	57.4605	-0.295625	0.423014	-0.698853	0.484644	0.999859	-0.295625	3. LS Sil vs DMSO
MLH1	Proliferating Progenitors	90.6494	-0.107644	0.360157	-0.298882	0.76503	0.999859	-0.107644	3. LS Sil vs DMSO
LRRFIP2	Proliferating Progenitors	326.483	0.130004	0.25816	0.50358	0.614557	0.999859	0.130004	3. LS Sil vs DMSO
GOLGA4	Proliferating Progenitors	372.936	0.170292	0.245029	0.694988	0.487063	0.999859	0.170292	3. LS Sil vs DMSO
ITGA9	Proliferating Progenitors	52.1373	-0.256393	0.436368	-0.587562	0.556826	0.999859	-0.256393	3. LS Sil vs DMSO
ITGA9-AS1	Proliferating Progenitors	59.5787	-0.373696	0.413932	-0.902794	0.366635	0.999859	-0.373696	3. LS Sil vs DMSO
CTDSPL	Proliferating Progenitors	151.604	0.0271383	0.30098	0.0901665	0.928155	0.999859	0.0271383	3. LS Sil vs DMSO
OXSR1	Proliferating Progenitors	89.9205	-0.0982745	0.350725	-0.280204	0.779321	0.999859	-0.0982745	3. LS Sil vs DMSO
XYLB	Proliferating Progenitors	66.2257	-0.00176271	0.395833	-0.00445316	0.996447	0.999859	-0.00176271	3. LS Sil vs DMSO
EXOG	Proliferating Progenitors	131.432	0.100159	0.33257	0.301165	0.763289	0.999859	0.100159	3. LS Sil vs DMSO
WDR48	Proliferating Progenitors	66.424	-0.079851	0.420975	-0.189681	0.849559	0.999859	-0.079851	3. LS Sil vs DMSO
RPSA	Proliferating Progenitors	59.4515	-0.339697	0.430609	-0.788876	0.430185	0.999859	-0.339697	3. LS Sil vs DMSO
MYRIP	Proliferating Progenitors	81.0945	0.373855	0.382682	0.976934	0.328602	0.999859	0.373855	3. LS Sil vs DMSO
EIF1B-AS1	Proliferating Progenitors	54.7935	-0.451149	0.424537	-1.06269	0.287924	0.999859	-0.451149	3. LS Sil vs DMSO
EIF1B	Proliferating Progenitors	148.493	0.398673	0.331426	1.2029	0.229014	0.999859	0.398673	3. LS Sil vs DMSO
RPL14	Proliferating Progenitors	60.8721	-0.0481407	0.414206	-0.116224	0.907475	0.999859	-0.0481407	3. LS Sil vs DMSO
ZNF621	Proliferating Progenitors	59.9492	-0.239427	0.423823	-0.564921	0.572128	0.999859	-0.239427	3. LS Sil vs DMSO
CTNNB1	Proliferating Progenitors	347.13	0.259055	0.245297	1.05609	0.290928	0.999859	0.259055	3. LS Sil vs DMSO
ULK4	Proliferating Progenitors	422.588	-0.140723	0.267995	-0.525096	0.599517	0.999859	-0.140723	3. LS Sil vs DMSO
TRAK1	Proliferating Progenitors	302.329	0.103191	0.250901	0.41128	0.680867	0.999859	0.103191	3. LS Sil vs DMSO
SEC22C	Proliferating Progenitors	139.185	-0.345375	0.313637	-1.1012	0.270812	0.999859	-0.345375	3. LS Sil vs DMSO
SS18L2	Proliferating Progenitors	76.8564	0.202542	0.395093	0.512643	0.608201	0.999859	0.202542	3. LS Sil vs DMSO
NKTR	Proliferating Progenitors	498.7	-0.374626	0.237364	-1.57828	0.114502	0.999859	-0.374626	3. LS Sil vs DMSO
AC006059.1	Proliferating Progenitors	487.778	-0.0253789	0.235636	-0.107704	0.91423	0.999859	-0.0253789	3. LS Sil vs DMSO
SNRK	Proliferating Progenitors	238.492	0.148807	0.287541	0.517517	0.604795	0.999859	0.148807	3. LS Sil vs DMSO
ANO10	Proliferating Progenitors	278.826	0.303324	0.257527	1.17783	0.238863	0.999859	0.303324	3. LS Sil vs DMSO
TCAIM	Proliferating Progenitors	89.7865	0.256554	0.41296	0.621257	0.53443	0.999859	0.256554	3. LS Sil vs DMSO
ZNF445	Proliferating Progenitors	84.7562	-0.0878815	0.358335	-0.24525	0.806263	0.999859	-0.0878815	3. LS Sil vs DMSO
ZKSCAN7-AS1	Proliferating Progenitors	429.058	-0.263719	0.237321	-1.11124	0.266467	0.999859	-0.263719	3. LS Sil vs DMSO
ZNF197	Proliferating Progenitors	193.1	-0.243939	0.279409	-0.873053	0.382634	0.999859	-0.243939	3. LS Sil vs DMSO
ZNF35	Proliferating Progenitors	69.4479	-0.473017	0.391029	-1.20967	0.226405	0.999859	-0.473017	3. LS Sil vs DMSO
KIF15	Proliferating Progenitors	333.59	-0.118847	0.24713	-0.480908	0.630582	0.999859	-0.118847	3. LS Sil vs DMSO
EXOSC7	Proliferating Progenitors	54.3327	0.13146	0.425181	0.309186	0.75718	0.999859	0.13146	3. LS Sil vs DMSO
LARS2	Proliferating Progenitors	144.4	0.350682	0.301615	1.16268	0.244959	0.999859	0.350682	3. LS Sil vs DMSO
LIMD1	Proliferating Progenitors	83.7608	0.0584739	0.366196	0.159679	0.873134	0.999859	0.0584739	3. LS Sil vs DMSO
SACM1L	Proliferating Progenitors	110.846	-0.32479	0.335086	-0.969275	0.332408	0.999859	-0.32479	3. LS Sil vs DMSO
CCDC12	Proliferating Progenitors	90.7467	0.0876513	0.356909	0.245585	0.806004	0.999859	0.0876513	3. LS Sil vs DMSO
SETD2	Proliferating Progenitors	534.48	0.0913457	0.227226	0.402003	0.687682	0.999859	0.0913457	3. LS Sil vs DMSO
KIF9-AS1	Proliferating Progenitors	183.807	0.113905	0.291899	0.390222	0.696372	0.999859	0.113905	3. LS Sil vs DMSO
SCAP	Proliferating Progenitors	50.1804	0.111978	0.443253	0.252627	0.800556	0.999859	0.111978	3. LS Sil vs DMSO
ELP6	Proliferating Progenitors	80.5066	-0.221634	0.365352	-0.606631	0.544096	0.999859	-0.221634	3. LS Sil vs DMSO
SMARCC1	Proliferating Progenitors	821.801	-0.0946971	0.220851	-0.428782	0.668082	0.999859	-0.0946971	3. LS Sil vs DMSO
DHX30	Proliferating Progenitors	176.778	0.0773447	0.292692	0.264253	0.791585	0.999859	0.0773447	3. LS Sil vs DMSO
MAP4	Proliferating Progenitors	740.839	0.273996	0.217556	1.25943	0.207876	0.999859	0.273996	3. LS Sil vs DMSO
ZNF589	Proliferating Progenitors	73.8423	0.601586	0.395189	1.52228	0.12794	0.999859	0.601586	3. LS Sil vs DMSO
PLXNB1	Proliferating Progenitors	61.7014	-0.184414	0.405328	-0.454976	0.649126	0.999859	-0.184414	3. LS Sil vs DMSO
IP6K2	Proliferating Progenitors	120.419	-0.435328	0.321585	-1.3537	0.175833	0.999859	-0.435328	3. LS Sil vs DMSO
PRKAR2A	Proliferating Progenitors	106.017	-0.319814	0.336164	-0.951362	0.341421	0.999859	-0.319814	3. LS Sil vs DMSO
ARIH2	Proliferating Progenitors	140.621	0.0922222	0.304406	0.302958	0.761922	0.999859	0.0922222	3. LS Sil vs DMSO
WDR6	Proliferating Progenitors	48.3699	0.146155	0.450927	0.324121	0.745846	0.999859	0.146155	3. LS Sil vs DMSO
DALRD3	Proliferating Progenitors	63.2194	-0.162251	0.411937	-0.393874	0.693674	0.999859	-0.162251	3. LS Sil vs DMSO
QRICH1	Proliferating Progenitors	148.689	0.41871	0.317612	1.31831	0.187401	0.999859	0.41871	3. LS Sil vs DMSO
USP4	Proliferating Progenitors	81.081	-0.12713	0.374176	-0.339761	0.734036	0.999859	-0.12713	3. LS Sil vs DMSO
RHOA	Proliferating Progenitors	130.054	0.00954351	0.323765	0.0294766	0.976484	0.999859	0.00954351	3. LS Sil vs DMSO
DAG1	Proliferating Progenitors	77.12	-0.0436932	0.375387	-0.116395	0.907339	0.999859	-0.0436932	3. LS Sil vs DMSO
BSN	Proliferating Progenitors	49.8861	-0.180741	0.44832	-0.403153	0.686836	0.999859	-0.180741	3. LS Sil vs DMSO
IP6K1	Proliferating Progenitors	180.957	0.404698	0.286939	1.4104	0.158423	0.999859	0.404698	3. LS Sil vs DMSO
RBM6	Proliferating Progenitors	660.391	-0.00967183	0.22922	-0.0421945	0.966344	0.999859	-0.00967183	3. LS Sil vs DMSO
RBM5	Proliferating Progenitors	185.588	-0.0650897	0.288939	-0.225271	0.821768	0.999859	-0.0650897	3. LS Sil vs DMSO
DOCK3	Proliferating Progenitors	1637.4	0.354357	0.207089	1.71113	0.0870564	0.999859	0.354357	3. LS Sil vs DMSO
DCAF1	Proliferating Progenitors	142.717	0.248427	0.309865	0.801726	0.422712	0.999859	0.248427	3. LS Sil vs DMSO
RAD54L2	Proliferating Progenitors	138.996	-0.100795	0.310949	-0.324152	0.745823	0.999859	-0.100795	3. LS Sil vs DMSO
WDR82	Proliferating Progenitors	56.1243	-0.10307	0.424593	-0.242751	0.808199	0.999859	-0.10307	3. LS Sil vs DMSO
NISCH	Proliferating Progenitors	60.4118	0.0789251	0.419572	0.188109	0.850792	0.999859	0.0789251	3. LS Sil vs DMSO
SMIM4	Proliferating Progenitors	159.542	-0.240066	0.29367	-0.817471	0.413659	0.999859	-0.240066	3. LS Sil vs DMSO
PBRM1	Proliferating Progenitors	520.374	-0.0782423	0.237555	-0.329365	0.74188	0.999859	-0.0782423	3. LS Sil vs DMSO
GNL3	Proliferating Progenitors	118.103	0.044281	0.321685	0.137653	0.890514	0.999859	0.044281	3. LS Sil vs DMSO
GLT8D1	Proliferating Progenitors	61.2698	-0.29108	0.405893	-0.717136	0.47329	0.999859	-0.29108	3. LS Sil vs DMSO
SPCS1	Proliferating Progenitors	54.4835	-0.0177077	0.481834	-0.0367505	0.970684	0.999859	-0.0177077	3. LS Sil vs DMSO
NEK4	Proliferating Progenitors	104.794	-0.310046	0.338949	-0.914729	0.360334	0.999859	-0.310046	3. LS Sil vs DMSO
SFMBT1	Proliferating Progenitors	328.713	0.286009	0.247919	1.15364	0.248647	0.999859	0.286009	3. LS Sil vs DMSO
DCP1A	Proliferating Progenitors	119.636	0.180043	0.320466	0.561815	0.574242	0.999859	0.180043	3. LS Sil vs DMSO
CACNA1D	Proliferating Progenitors	69.6832	0.277764	0.399344	0.695551	0.48671	0.999859	0.277764	3. LS Sil vs DMSO
CACNA2D3	Proliferating Progenitors	112.843	0.333036	0.396788	0.839328	0.401285	0.999859	0.333036	3. LS Sil vs DMSO
ERC2	Proliferating Progenitors	469.413	-0.134653	0.249643	-0.53938	0.589625	0.999859	-0.134653	3. LS Sil vs DMSO
CCDC66	Proliferating Progenitors	216.698	-0.269947	0.272472	-0.990734	0.321816	0.999859	-0.269947	3. LS Sil vs DMSO
TASOR	Proliferating Progenitors	134.591	-0.214403	0.308163	-0.695745	0.486588	0.999859	-0.214403	3. LS Sil vs DMSO
ARHGEF3	Proliferating Progenitors	94.408	0.0914733	0.38832	0.235562	0.813773	0.999859	0.0914733	3. LS Sil vs DMSO
APPL1	Proliferating Progenitors	108.391	-0.207902	0.330919	-0.628257	0.529836	0.999859	-0.207902	3. LS Sil vs DMSO
ARF4	Proliferating Progenitors	173.12	0.131	0.302003	0.43377	0.664455	0.999859	0.131	3. LS Sil vs DMSO
DENND6A	Proliferating Progenitors	206.161	-0.130087	0.285656	-0.455397	0.648824	0.999859	-0.130087	3. LS Sil vs DMSO
DENND6A-AS1	Proliferating Progenitors	188.691	0.13482	0.280771	0.480177	0.631102	0.999859	0.13482	3. LS Sil vs DMSO
SLMAP	Proliferating Progenitors	319.199	0.224146	0.254436	0.880952	0.378344	0.999859	0.224146	3. LS Sil vs DMSO
ABHD6	Proliferating Progenitors	38.8483	0.242449	0.510875	0.474577	0.635089	0.999859	0.242449	3. LS Sil vs DMSO
FHIT	Proliferating Progenitors	362.49	0.247046	0.290079	0.85165	0.394408	0.999859	0.247046	3. LS Sil vs DMSO
PTPRG	Proliferating Progenitors	1469.86	0.0885224	0.234719	0.377143	0.706068	0.999859	0.0885224	3. LS Sil vs DMSO
PTPRG-AS1	Proliferating Progenitors	251.812	-0.00782469	0.271873	-0.0287807	0.977039	0.999859	-0.00782469	3. LS Sil vs DMSO
CADPS	Proliferating Progenitors	507.986	0.366483	0.229465	1.59712	0.110238	0.999859	0.366483	3. LS Sil vs DMSO
AC104162.2	Proliferating Progenitors	49.913	0.396584	0.444718	0.891764	0.372519	0.999859	0.396584	3. LS Sil vs DMSO
ATXN7	Proliferating Progenitors	177.478	-0.197268	0.309237	-0.63792	0.523526	0.999859	-0.197268	3. LS Sil vs DMSO
PSMD6	Proliferating Progenitors	47.7005	0.101783	0.470944	0.216125	0.82889	0.999859	0.101783	3. LS Sil vs DMSO
PRICKLE2	Proliferating Progenitors	212.068	-0.230012	0.319034	-0.720965	0.470931	0.999859	-0.230012	3. LS Sil vs DMSO
MAGI1	Proliferating Progenitors	1902.28	0.0589183	0.20542	0.286819	0.774251	0.999859	0.0589183	3. LS Sil vs DMSO
MAGI1-AS1	Proliferating Progenitors	172.57	0.327853	0.296605	1.10535	0.269007	0.999859	0.327853	3. LS Sil vs DMSO
SLC25A26	Proliferating Progenitors	172.8	0.186314	0.328877	0.566516	0.571043	0.999859	0.186314	3. LS Sil vs DMSO
LRIG1	Proliferating Progenitors	484.898	0.369956	0.249255	1.48425	0.137743	0.999859	0.369956	3. LS Sil vs DMSO
SUCLG2	Proliferating Progenitors	156.793	-0.0635422	0.316545	-0.200737	0.840904	0.999859	-0.0635422	3. LS Sil vs DMSO
SUCLG2-AS1	Proliferating Progenitors	46.6331	0.0607241	0.470836	0.128971	0.897381	0.999859	0.0607241	3. LS Sil vs DMSO
TAFA1	Proliferating Progenitors	289.858	-0.443355	0.254193	-1.74417	0.0811301	0.999859	-0.443355	3. LS Sil vs DMSO
AC109587.1	Proliferating Progenitors	107.882	0.107995	0.352634	0.306252	0.759413	0.999859	0.107995	3. LS Sil vs DMSO
TMF1	Proliferating Progenitors	67.0888	-0.281743	0.390649	-0.721218	0.470775	0.999859	-0.281743	3. LS Sil vs DMSO
UBA3	Proliferating Progenitors	104.016	-0.27738	0.339839	-0.816212	0.414379	0.999859	-0.27738	3. LS Sil vs DMSO
FRMD4B	Proliferating Progenitors	171.122	0.170253	0.326729	0.521082	0.602309	0.999859	0.170253	3. LS Sil vs DMSO
MITF	Proliferating Progenitors	104.301	-0.265235	0.336837	-0.787428	0.431031	0.999859	-0.265235	3. LS Sil vs DMSO
FOXP1	Proliferating Progenitors	824.783	0.163905	0.224638	0.72964	0.46561	0.999859	0.163905	3. LS Sil vs DMSO
FOXP1-AS1	Proliferating Progenitors	50.946	0.389237	0.45475	0.855937	0.392032	0.999859	0.389237	3. LS Sil vs DMSO
EIF4E3	Proliferating Progenitors	46.833	0.177958	0.460647	0.386321	0.699259	0.999859	0.177958	3. LS Sil vs DMSO
RYBP	Proliferating Progenitors	115.104	0.187765	0.332704	0.56436	0.572509	0.999859	0.187765	3. LS Sil vs DMSO
PPP4R2	Proliferating Progenitors	160.55	0.0367195	0.299931	0.122426	0.902561	0.999859	0.0367195	3. LS Sil vs DMSO
PDZRN3	Proliferating Progenitors	543.656	-1.12143	0.651104	-1.72236	0.0850049	0.999859	-1.12143	3. LS Sil vs DMSO
CNTN3	Proliferating Progenitors	50.893	-0.289625	0.445576	-0.650003	0.51569	0.999859	-0.289625	3. LS Sil vs DMSO
LINC02018	Proliferating Progenitors	246.757	-0.224473	0.336542	-0.666998	0.504773	0.999859	-0.224473	3. LS Sil vs DMSO
LINC00960	Proliferating Progenitors	362.596	-0.00292211	0.26547	-0.0110073	0.991218	0.999859	-0.00292211	3. LS Sil vs DMSO
ZNF717	Proliferating Progenitors	119.13	0.138122	0.32556	0.42426	0.671376	0.999859	0.138122	3. LS Sil vs DMSO
ROBO2	Proliferating Progenitors	1181.89	-0.252377	0.62508	-0.403751	0.686396	0.999859	-0.252377	3. LS Sil vs DMSO
ROBO1	Proliferating Progenitors	1236.5	0.36626	0.247045	1.48256	0.138191	0.999859	0.36626	3. LS Sil vs DMSO
AC117461.1	Proliferating Progenitors	145.491	-0.45858	0.338516	-1.35468	0.17552	0.999859	-0.45858	3. LS Sil vs DMSO
CADM2	Proliferating Progenitors	557.681	-0.224605	0.644978	-0.348236	0.727663	0.999859	-0.224605	3. LS Sil vs DMSO
CGGBP1	Proliferating Progenitors	468.522	0.069773	0.262626	0.265675	0.79049	0.999859	0.069773	3. LS Sil vs DMSO
ZNF654	Proliferating Progenitors	481.736	0.0124105	0.257458	0.0482039	0.961554	0.999859	0.0124105	3. LS Sil vs DMSO
C3orf38	Proliferating Progenitors	62.0813	-0.532729	0.420744	-1.26616	0.205456	0.999859	-0.532729	3. LS Sil vs DMSO
EPHA3	Proliferating Progenitors	454.798	0.100046	0.260801	0.383609	0.701268	0.999859	0.100046	3. LS Sil vs DMSO
AC109129.1	Proliferating Progenitors	154.815	-0.0133686	0.336466	-0.0397324	0.968306	0.999859	-0.0133686	3. LS Sil vs DMSO
PROS1	Proliferating Progenitors	53.3466	-0.547221	0.497424	-1.10011	0.271285	0.999859	-0.547221	3. LS Sil vs DMSO
ARL13B	Proliferating Progenitors	166.231	0.1199	0.289664	0.413927	0.678928	0.999859	0.1199	3. LS Sil vs DMSO
STX19	Proliferating Progenitors	144.282	-0.168948	0.319752	-0.528372	0.597241	0.999859	-0.168948	3. LS Sil vs DMSO
NSUN3	Proliferating Progenitors	78.5547	0.191485	0.374253	0.511647	0.608898	0.999859	0.191485	3. LS Sil vs DMSO
EPHA6	Proliferating Progenitors	57.2345	0.248765	0.423851	0.586917	0.55726	0.999859	0.248765	3. LS Sil vs DMSO
CRYBG3	Proliferating Progenitors	62.3426	0.153312	0.40183	0.381534	0.702807	0.999859	0.153312	3. LS Sil vs DMSO
ST3GAL6	Proliferating Progenitors	112.212	-0.206573	0.330726	-0.624605	0.53223	0.999859	-0.206573	3. LS Sil vs DMSO
DCBLD2	Proliferating Progenitors	182.116	0.288615	0.283467	1.01816	0.308601	0.999859	0.288615	3. LS Sil vs DMSO
CMSS1	Proliferating Progenitors	438.387	0.249409	0.235183	1.06049	0.288922	0.999859	0.249409	3. LS Sil vs DMSO
FILIP1L	Proliferating Progenitors	1188.08	0.0544097	0.219259	0.248152	0.804017	0.999859	0.0544097	3. LS Sil vs DMSO
AC129803.1	Proliferating Progenitors	87.8279	-0.632173	0.364137	-1.73609	0.0825486	0.999859	-0.632173	3. LS Sil vs DMSO
TBC1D23	Proliferating Progenitors	83.736	0.189257	0.375616	0.503857	0.614362	0.999859	0.189257	3. LS Sil vs DMSO
TOMM70	Proliferating Progenitors	79.8265	0.139349	0.374761	0.371836	0.710015	0.999859	0.139349	3. LS Sil vs DMSO
TFG	Proliferating Progenitors	103.281	0.242815	0.344446	0.704945	0.480845	0.999859	0.242815	3. LS Sil vs DMSO
SENP7	Proliferating Progenitors	510.895	-0.062258	0.228599	-0.272347	0.785355	0.999859	-0.062258	3. LS Sil vs DMSO
PCNP	Proliferating Progenitors	100.527	-0.174653	0.338841	-0.515441	0.606245	0.999859	-0.174653	3. LS Sil vs DMSO
ZBTB11	Proliferating Progenitors	56.0812	-0.279594	0.422301	-0.662073	0.507924	0.999859	-0.279594	3. LS Sil vs DMSO
RPL24	Proliferating Progenitors	59.8801	-0.118058	0.436182	-0.270662	0.786651	0.999859	-0.118058	3. LS Sil vs DMSO
AC084198.2	Proliferating Progenitors	45.0197	0.00554872	0.459886	0.0120654	0.990373	0.999859	0.00554872	3. LS Sil vs DMSO
CEP97	Proliferating Progenitors	178.06	0.0862778	0.287166	0.300446	0.763837	0.999859	0.0862778	3. LS Sil vs DMSO
ALCAM	Proliferating Progenitors	176.416	0.440585	0.332697	1.32428	0.185409	0.999859	0.440585	3. LS Sil vs DMSO
CBLB	Proliferating Progenitors	548.738	0.115735	0.232029	0.498798	0.617922	0.999859	0.115735	3. LS Sil vs DMSO
LINC00882	Proliferating Progenitors	90.5851	-0.149621	0.35171	-0.42541	0.670538	0.999859	-0.149621	3. LS Sil vs DMSO
DUBR	Proliferating Progenitors	80.0506	-0.168917	0.433362	-0.389782	0.696698	0.999859	-0.168917	3. LS Sil vs DMSO
BBX	Proliferating Progenitors	621.01	0.138391	0.228506	0.605633	0.544759	0.999859	0.138391	3. LS Sil vs DMSO
CD47	Proliferating Progenitors	95.4044	-0.181067	0.39167	-0.462294	0.64387	0.999859	-0.181067	3. LS Sil vs DMSO
IFT57	Proliferating Progenitors	47.0257	-0.0409596	0.465109	-0.0880645	0.929825	0.999859	-0.0409596	3. LS Sil vs DMSO
CIP2A	Proliferating Progenitors	186.497	0.182781	0.288304	0.633988	0.526089	0.999859	0.182781	3. LS Sil vs DMSO
DZIP3	Proliferating Progenitors	180.706	-0.159853	0.285823	-0.559273	0.575976	0.999859	-0.159853	3. LS Sil vs DMSO
NECTIN3	Proliferating Progenitors	199.739	0.169263	0.296012	0.571811	0.56745	0.999859	0.169263	3. LS Sil vs DMSO
PHLDB2	Proliferating Progenitors	73.7176	-0.188407	0.378314	-0.498017	0.618472	0.999859	-0.188407	3. LS Sil vs DMSO
TAGLN3	Proliferating Progenitors	112.972	-0.449097	0.32832	-1.36786	0.171356	0.999859	-0.449097	3. LS Sil vs DMSO
GTPBP8	Proliferating Progenitors	110.499	0.131586	0.332812	0.395376	0.692565	0.999859	0.131586	3. LS Sil vs DMSO
NEPRO	Proliferating Progenitors	104.294	0.287219	0.349608	0.821547	0.411335	0.999859	0.287219	3. LS Sil vs DMSO
AC078785.1	Proliferating Progenitors	73.2584	-0.445036	0.390901	-1.13849	0.254918	0.999859	-0.445036	3. LS Sil vs DMSO
BOC	Proliferating Progenitors	442.782	0.145822	0.293188	0.497366	0.618931	0.999859	0.145822	3. LS Sil vs DMSO
AC026329.1	Proliferating Progenitors	142.694	-0.340955	0.329269	-1.03549	0.30044	0.999859	-0.340955	3. LS Sil vs DMSO
CFAP44	Proliferating Progenitors	223.498	-0.159438	0.325329	-0.490081	0.624076	0.999859	-0.159438	3. LS Sil vs DMSO
SPICE1	Proliferating Progenitors	103.291	-0.145768	0.363451	-0.401065	0.688372	0.999859	-0.145768	3. LS Sil vs DMSO
NAA50	Proliferating Progenitors	107.781	0.365168	0.33234	1.09878	0.271865	0.999859	0.365168	3. LS Sil vs DMSO
ATP6V1A	Proliferating Progenitors	62.3179	-0.147478	0.403455	-0.365538	0.71471	0.999859	-0.147478	3. LS Sil vs DMSO
GRAMD1C	Proliferating Progenitors	65.6202	-0.364826	0.423857	-0.860729	0.389387	0.999859	-0.364826	3. LS Sil vs DMSO
CCDC191	Proliferating Progenitors	173.634	-0.0560891	0.302732	-0.185277	0.853012	0.999859	-0.0560891	3. LS Sil vs DMSO
QTRT2	Proliferating Progenitors	232.907	-0.0686665	0.291426	-0.235623	0.813726	0.999859	-0.0686665	3. LS Sil vs DMSO
ZBTB20	Proliferating Progenitors	1367.48	0.391525	0.206055	1.9001	0.0574204	0.999859	0.391525	3. LS Sil vs DMSO
ZBTB20-AS1	Proliferating Progenitors	213.24	0.151809	0.274161	0.553724	0.579768	0.999859	0.151809	3. LS Sil vs DMSO
ZBTB20-AS5	Proliferating Progenitors	386.138	0.127753	0.247436	0.516309	0.605638	0.999859	0.127753	3. LS Sil vs DMSO
GAP43	Proliferating Progenitors	182.214	1.03073	0.289055	3.56587	0.000362654	0.152251	1.03073	3. LS Sil vs DMSO
LSAMP	Proliferating Progenitors	2015.21	0.286366	0.222732	1.2857	0.198548	0.999859	0.286366	3. LS Sil vs DMSO
LSAMP-AS1	Proliferating Progenitors	124.327	-0.889154	0.326316	-2.72482	0.00643362	0.999859	-0.889154	3. LS Sil vs DMSO
AC092691.1	Proliferating Progenitors	127.843	0.0456161	0.313411	0.145547	0.884279	0.999859	0.0456161	3. LS Sil vs DMSO
IGSF11	Proliferating Progenitors	139.13	-0.306835	0.306047	-1.00257	0.316067	0.999859	-0.306835	3. LS Sil vs DMSO
ARHGAP31	Proliferating Progenitors	57.6367	-0.00116141	0.475634	-0.00244181	0.998052	0.999859	-0.00116141	3. LS Sil vs DMSO
TMEM39A	Proliferating Progenitors	95.3856	0.178353	0.345465	0.516269	0.605666	0.999859	0.178353	3. LS Sil vs DMSO
TIMMDC1	Proliferating Progenitors	48.4696	0.332566	0.456267	0.728885	0.466072	0.999859	0.332566	3. LS Sil vs DMSO
MAATS1	Proliferating Progenitors	69.5259	-0.462754	0.431698	-1.07194	0.283747	0.999859	-0.462754	3. LS Sil vs DMSO
GSK3B	Proliferating Progenitors	686.579	-0.146824	0.233355	-0.629188	0.529226	0.999859	-0.146824	3. LS Sil vs DMSO
GPR156	Proliferating Progenitors	71.0084	0.474747	0.477163	0.994936	0.319768	0.999859	0.474747	3. LS Sil vs DMSO
LRRC58	Proliferating Progenitors	77.3613	-0.082915	0.374682	-0.221294	0.824863	0.999859	-0.082915	3. LS Sil vs DMSO
FSTL1	Proliferating Progenitors	171.836	-0.118446	0.29404	-0.402821	0.68708	0.999859	-0.118446	3. LS Sil vs DMSO
RABL3	Proliferating Progenitors	49.7591	0.236564	0.448443	0.527523	0.59783	0.999859	0.236564	3. LS Sil vs DMSO
STXBP5L	Proliferating Progenitors	512.736	0.162484	0.242775	0.669279	0.503318	0.999859	0.162484	3. LS Sil vs DMSO
POLQ	Proliferating Progenitors	403.241	0.056792	0.238472	0.23815	0.811765	0.999859	0.056792	3. LS Sil vs DMSO
GOLGB1	Proliferating Progenitors	153.055	-0.367896	0.304038	-1.21004	0.226265	0.999859	-0.367896	3. LS Sil vs DMSO
IQCB1	Proliferating Progenitors	153.36	-0.0406813	0.304922	-0.133416	0.893865	0.999859	-0.0406813	3. LS Sil vs DMSO
SLC15A2	Proliferating Progenitors	59.5611	-0.540414	0.437178	-1.23614	0.216405	0.999859	-0.540414	3. LS Sil vs DMSO
AC083798.2	Proliferating Progenitors	120.514	0.0313622	0.324376	0.0966847	0.922977	0.999859	0.0313622	3. LS Sil vs DMSO
KPNA1	Proliferating Progenitors	282.216	0.0671347	0.271101	0.247637	0.804415	0.999859	0.0671347	3. LS Sil vs DMSO
SLC49A4	Proliferating Progenitors	93.9726	0.304546	0.346644	0.878556	0.379642	0.999859	0.304546	3. LS Sil vs DMSO
SEMA5B	Proliferating Progenitors	408.367	-0.0780778	0.242088	-0.322518	0.74706	0.999859	-0.0780778	3. LS Sil vs DMSO
PDIA5	Proliferating Progenitors	62.63	-0.353733	0.436479	-0.810425	0.417696	0.999859	-0.353733	3. LS Sil vs DMSO
SEC22A	Proliferating Progenitors	157.701	0.365169	0.30499	1.19731	0.231184	0.999859	0.365169	3. LS Sil vs DMSO
HACD2	Proliferating Progenitors	61.1714	-0.42206	0.417408	-1.01115	0.311947	0.999859	-0.42206	3. LS Sil vs DMSO
MYLK	Proliferating Progenitors	90.5793	-0.120624	0.35246	-0.342234	0.732175	0.999859	-0.120624	3. LS Sil vs DMSO
CCDC14	Proliferating Progenitors	462.653	-0.233718	0.232711	-1.00433	0.315221	0.999859	-0.233718	3. LS Sil vs DMSO
KALRN	Proliferating Progenitors	947.209	-0.14728	0.227343	-0.647831	0.517095	0.999859	-0.14728	3. LS Sil vs DMSO
ITGB5	Proliferating Progenitors	45.1349	-0.333073	0.518021	-0.642972	0.520242	0.999859	-0.333073	3. LS Sil vs DMSO
HEG1	Proliferating Progenitors	85.1107	0.390711	0.367854	1.06214	0.288173	0.999859	0.390711	3. LS Sil vs DMSO
ZNF148	Proliferating Progenitors	468.981	0.223407	0.237129	0.942135	0.346124	0.999859	0.223407	3. LS Sil vs DMSO
SNX4	Proliferating Progenitors	250.676	0.482229	0.268573	1.79552	0.0725704	0.999859	0.482229	3. LS Sil vs DMSO
OSBPL11	Proliferating Progenitors	82.5151	-0.124431	0.37155	-0.334896	0.737703	0.999859	-0.124431	3. LS Sil vs DMSO
AC092902.4	Proliferating Progenitors	171.555	0.143619	0.304181	0.472151	0.636819	0.999859	0.143619	3. LS Sil vs DMSO
LINC02614	Proliferating Progenitors	233.27	0.104763	0.274788	0.38125	0.703017	0.999859	0.104763	3. LS Sil vs DMSO
ZXDC	Proliferating Progenitors	142.158	0.103841	0.306373	0.338935	0.734659	0.999859	0.103841	3. LS Sil vs DMSO
CHCHD6	Proliferating Progenitors	121.584	-0.315294	0.335087	-0.940932	0.34674	0.999859	-0.315294	3. LS Sil vs DMSO
MGLL	Proliferating Progenitors	51.3237	-0.0738865	0.450351	-0.164064	0.869681	0.999859	-0.0738865	3. LS Sil vs DMSO
SEC61A1	Proliferating Progenitors	59.014	-0.18378	0.44361	-0.414283	0.678667	0.999859	-0.18378	3. LS Sil vs DMSO
RUVBL1	Proliferating Progenitors	70.8763	-0.410109	0.383077	-1.07057	0.284364	0.999859	-0.410109	3. LS Sil vs DMSO
EEFSEC	Proliferating Progenitors	125.54	0.182971	0.317016	0.577166	0.563828	0.999859	0.182971	3. LS Sil vs DMSO
RPN1	Proliferating Progenitors	50.8418	0.739438	0.461346	1.60279	0.108982	0.999859	0.739438	3. LS Sil vs DMSO
RAB7A	Proliferating Progenitors	254.928	0.17248	0.263101	0.655564	0.512105	0.999859	0.17248	3. LS Sil vs DMSO
KIAA1257	Proliferating Progenitors	188.453	0.0494953	0.315448	0.156905	0.87532	0.999859	0.0494953	3. LS Sil vs DMSO
EFCC1	Proliferating Progenitors	52.2044	-0.329508	0.537331	-0.613231	0.539723	0.999859	-0.329508	3. LS Sil vs DMSO
CNBP	Proliferating Progenitors	59.8038	0.124479	0.440561	0.282546	0.777525	0.999859	0.124479	3. LS Sil vs DMSO
H1FX	Proliferating Progenitors	86.1239	-0.0410362	0.377749	-0.108634	0.913493	0.999859	-0.0410362	3. LS Sil vs DMSO
MBD4	Proliferating Progenitors	46.2214	-0.0590979	0.455121	-0.129851	0.896684	0.999859	-0.0590979	3. LS Sil vs DMSO
IFT122	Proliferating Progenitors	113.269	-0.298746	0.332206	-0.899279	0.368504	0.999859	-0.298746	3. LS Sil vs DMSO
TMCC1	Proliferating Progenitors	612.262	0.111133	0.225056	0.493802	0.621446	0.999859	0.111133	3. LS Sil vs DMSO
PIK3R4	Proliferating Progenitors	62.5752	0.234295	0.430289	0.544506	0.586093	0.999859	0.234295	3. LS Sil vs DMSO
ATP2C1	Proliferating Progenitors	215.079	-0.0689896	0.273603	-0.252152	0.800924	0.999859	-0.0689896	3. LS Sil vs DMSO
AC055733.2	Proliferating Progenitors	121.685	0.451459	0.321992	1.40208	0.160891	0.999859	0.451459	3. LS Sil vs DMSO
NEK11	Proliferating Progenitors	129.466	-0.259886	0.327077	-0.79457	0.426864	0.999859	-0.259886	3. LS Sil vs DMSO
MRPL3	Proliferating Progenitors	82.3758	0.0697246	0.369858	0.188517	0.850471	0.999859	0.0697246	3. LS Sil vs DMSO
DNAJC13	Proliferating Progenitors	140.343	0.0314173	0.339817	0.0924535	0.926338	0.999859	0.0314173	3. LS Sil vs DMSO
ACAD11	Proliferating Progenitors	81.8769	-0.093937	0.382124	-0.245829	0.805815	0.999859	-0.093937	3. LS Sil vs DMSO
ACKR4	Proliferating Progenitors	70.9197	-0.19205	0.410549	-0.467787	0.639937	0.999859	-0.19205	3. LS Sil vs DMSO
UBA5	Proliferating Progenitors	82.4243	-0.0423501	0.364133	-0.116304	0.907412	0.999859	-0.0423501	3. LS Sil vs DMSO
NPHP3	Proliferating Progenitors	95.6768	-0.258984	0.345306	-0.750012	0.453248	0.999859	-0.258984	3. LS Sil vs DMSO
TMEM108	Proliferating Progenitors	277.664	-0.355241	0.277295	-1.28109	0.200161	0.999859	-0.355241	3. LS Sil vs DMSO
TOPBP1	Proliferating Progenitors	156.723	0.00431281	0.294999	0.0146198	0.988336	0.999859	0.00431281	3. LS Sil vs DMSO
RYK	Proliferating Progenitors	206.967	-0.0508665	0.274873	-0.185054	0.853186	0.999859	-0.0508665	3. LS Sil vs DMSO
CEP63	Proliferating Progenitors	78.9353	0.239505	0.374652	0.639273	0.522645	0.999859	0.239505	3. LS Sil vs DMSO
EPHB1	Proliferating Progenitors	330.165	-0.0073921	0.26976	-0.0274025	0.978139	0.999859	-0.0073921	3. LS Sil vs DMSO
AC092969.1	Proliferating Progenitors	251.471	-0.0570079	0.284027	-0.200713	0.840923	0.999859	-0.0570079	3. LS Sil vs DMSO
PPP2R3A	Proliferating Progenitors	425.723	-0.171546	0.238161	-0.720295	0.471344	0.999859	-0.171546	3. LS Sil vs DMSO
MSL2	Proliferating Progenitors	124.203	0.116641	0.317785	0.367043	0.713587	0.999859	0.116641	3. LS Sil vs DMSO
PCCB	Proliferating Progenitors	80.9221	-0.410677	0.373951	-1.09821	0.272113	0.999859	-0.410677	3. LS Sil vs DMSO
STAG1	Proliferating Progenitors	1161.39	0.0626488	0.209277	0.299358	0.764667	0.999859	0.0626488	3. LS Sil vs DMSO
SLC35G2	Proliferating Progenitors	91.6465	0.066647	0.3619	0.184159	0.853889	0.999859	0.066647	3. LS Sil vs DMSO
NCK1-DT	Proliferating Progenitors	100.726	-0.129344	0.346702	-0.373069	0.709097	0.999859	-0.129344	3. LS Sil vs DMSO
NCK1	Proliferating Progenitors	163.289	0.0765667	0.290773	0.263321	0.792303	0.999859	0.0765667	3. LS Sil vs DMSO
CLDN18	Proliferating Progenitors	57.422	-1.15828	0.431628	-2.68351	0.00728532	0.999859	-1.15828	3. LS Sil vs DMSO
DZIP1L	Proliferating Progenitors	58.706	-1.16487	0.422784	-2.75523	0.0058651	0.999859	-1.16487	3. LS Sil vs DMSO
ARMC8	Proliferating Progenitors	248.112	-0.0791211	0.261381	-0.302704	0.762115	0.999859	-0.0791211	3. LS Sil vs DMSO
NME9	Proliferating Progenitors	165.843	-0.0893078	0.301133	-0.296572	0.766793	0.999859	-0.0893078	3. LS Sil vs DMSO
CEP70	Proliferating Progenitors	236.241	0.210641	0.280862	0.749981	0.453266	0.999859	0.210641	3. LS Sil vs DMSO
PIK3CB	Proliferating Progenitors	226.919	0.0253892	0.281556	0.0901747	0.928148	0.999859	0.0253892	3. LS Sil vs DMSO
COPB2	Proliferating Progenitors	68.2707	-0.219436	0.397861	-0.551538	0.581265	0.999859	-0.219436	3. LS Sil vs DMSO
AC046134.2	Proliferating Progenitors	250.165	-0.131155	0.264601	-0.495673	0.620125	0.999859	-0.131155	3. LS Sil vs DMSO
RBP2	Proliferating Progenitors	153.003	0.0861305	0.313502	0.274736	0.783519	0.999859	0.0861305	3. LS Sil vs DMSO
NMNAT3	Proliferating Progenitors	94.2579	-0.157639	0.376274	-0.418948	0.675254	0.999859	-0.157639	3. LS Sil vs DMSO
CLSTN2	Proliferating Progenitors	108.792	-1.26799	1.07957	-1.17453	0.240185	0.999859	-1.26799	3. LS Sil vs DMSO
SLC25A36	Proliferating Progenitors	143.778	-0.18496	0.301765	-0.612926	0.539926	0.999859	-0.18496	3. LS Sil vs DMSO
SPSB4	Proliferating Progenitors	63.225	-0.202662	0.400494	-0.50603	0.612835	0.999859	-0.202662	3. LS Sil vs DMSO
PXYLP1	Proliferating Progenitors	66.3873	0.125127	0.42686	0.293134	0.76942	0.999859	0.125127	3. LS Sil vs DMSO
RASA2	Proliferating Progenitors	363.075	0.299481	0.244142	1.22667	0.219946	0.999859	0.299481	3. LS Sil vs DMSO
ATP1B3	Proliferating Progenitors	245.213	-0.328381	0.300341	-1.09336	0.274235	0.999859	-0.328381	3. LS Sil vs DMSO
TFDP2	Proliferating Progenitors	598.485	0.160864	0.238015	0.675858	0.499131	0.999859	0.160864	3. LS Sil vs DMSO
GK5	Proliferating Progenitors	83.8089	0.0805993	0.364223	0.221291	0.824866	0.999859	0.0805993	3. LS Sil vs DMSO
XRN1	Proliferating Progenitors	333.382	0.206264	0.256808	0.803183	0.421869	0.999859	0.206264	3. LS Sil vs DMSO
ATR	Proliferating Progenitors	252.006	-0.0849162	0.267309	-0.31767	0.750735	0.999859	-0.0849162	3. LS Sil vs DMSO
PLS1	Proliferating Progenitors	47.5044	-0.161756	0.46147	-0.350523	0.725946	0.999859	-0.161756	3. LS Sil vs DMSO
TRPC1	Proliferating Progenitors	230.902	-0.128666	0.267483	-0.481027	0.630497	0.999859	-0.128666	3. LS Sil vs DMSO
U2SURP	Proliferating Progenitors	236.68	-0.199733	0.267796	-0.74584	0.455764	0.999859	-0.199733	3. LS Sil vs DMSO
DIPK2A	Proliferating Progenitors	365.193	0.123806	0.275661	0.449123	0.653343	0.999859	0.123806	3. LS Sil vs DMSO
PLSCR4	Proliferating Progenitors	48.8426	-0.482911	0.475167	-1.0163	0.309488	0.999859	-0.482911	3. LS Sil vs DMSO
AC092957.1	Proliferating Progenitors	5193.36	-0.0395399	0.30363	-0.130224	0.896389	0.999859	-0.0395399	3. LS Sil vs DMSO
ZIC4	Proliferating Progenitors	103.347	-0.322308	0.388182	-0.830301	0.406369	0.999859	-0.322308	3. LS Sil vs DMSO
ZIC1	Proliferating Progenitors	315.145	-0.173597	0.315362	-0.550468	0.581999	0.999859	-0.173597	3. LS Sil vs DMSO
AC092958.1	Proliferating Progenitors	175.079	-0.274613	0.354535	-0.774571	0.438593	0.999859	-0.274613	3. LS Sil vs DMSO
AC092958.4	Proliferating Progenitors	152.446	-0.363659	0.784788	-0.463386	0.643088	0.999859	-0.363659	3. LS Sil vs DMSO
LINC02032	Proliferating Progenitors	76.1574	-0.067141	0.450514	-0.149032	0.881528	0.999859	-0.067141	3. LS Sil vs DMSO
HLTF	Proliferating Progenitors	196.527	-0.725247	0.279034	-2.59914	0.00934583	0.999859	-0.725247	3. LS Sil vs DMSO
WWTR1	Proliferating Progenitors	82.3699	-0.187535	0.429678	-0.436453	0.662508	0.999859	-0.187535	3. LS Sil vs DMSO
COMMD2	Proliferating Progenitors	79.9029	0.0779947	0.37025	0.210654	0.833157	0.999859	0.0779947	3. LS Sil vs DMSO
ANKUB1	Proliferating Progenitors	912.089	-0.214044	0.242369	-0.883133	0.377165	0.999859	-0.214044	3. LS Sil vs DMSO
RNF13	Proliferating Progenitors	370.556	-0.28331	0.272483	-1.03974	0.298463	0.999859	-0.28331	3. LS Sil vs DMSO
PFN2	Proliferating Progenitors	123.248	-0.548801	0.350199	-1.56711	0.117088	0.999859	-0.548801	3. LS Sil vs DMSO
TSC22D2	Proliferating Progenitors	348.504	0.0203182	0.243631	0.0833976	0.933535	0.999859	0.0203182	3. LS Sil vs DMSO
SERP1	Proliferating Progenitors	218.158	-0.186665	0.271089	-0.688573	0.491092	0.999859	-0.186665	3. LS Sil vs DMSO
EIF2A	Proliferating Progenitors	133.912	0.146636	0.315151	0.465288	0.641725	0.999859	0.146636	3. LS Sil vs DMSO
MED12L	Proliferating Progenitors	301.263	0.0894586	0.274418	0.325994	0.744429	0.999859	0.0894586	3. LS Sil vs DMSO
P2RY14	Proliferating Progenitors	404.25	0.083043	0.251216	0.330563	0.740974	0.999859	0.083043	3. LS Sil vs DMSO
P2RY12	Proliferating Progenitors	107.208	0.0404283	0.352901	0.11456	0.908794	0.999859	0.0404283	3. LS Sil vs DMSO
IGSF10	Proliferating Progenitors	77.8215	0.0856118	0.395358	0.216542	0.828565	0.999859	0.0856118	3. LS Sil vs DMSO
MBNL1	Proliferating Progenitors	749.112	0.531624	0.233607	2.27572	0.0228625	0.999859	0.531624	3. LS Sil vs DMSO
AC026347.1	Proliferating Progenitors	69.0175	0.0190475	0.396731	0.0480111	0.961707	0.999859	0.0190475	3. LS Sil vs DMSO
LINC02006	Proliferating Progenitors	43.2224	-0.593124	0.574311	-1.03276	0.301718	0.999859	-0.593124	3. LS Sil vs DMSO
ARHGEF26	Proliferating Progenitors	209.658	-0.0779931	0.287943	-0.270863	0.786496	0.999859	-0.0779931	3. LS Sil vs DMSO
DHX36	Proliferating Progenitors	201.22	-0.0255724	0.284018	-0.090038	0.928257	0.999859	-0.0255724	3. LS Sil vs DMSO
PLCH1	Proliferating Progenitors	522.421	0.0188891	0.236627	0.0798265	0.936375	0.999859	0.0188891	3. LS Sil vs DMSO
PLCH1-AS1	Proliferating Progenitors	58.888	-0.244528	0.436944	-0.559632	0.57573	0.999859	-0.244528	3. LS Sil vs DMSO
SLC33A1	Proliferating Progenitors	63.9608	0.406545	0.410709	0.989861	0.322242	0.999859	0.406545	3. LS Sil vs DMSO
GMPS	Proliferating Progenitors	216.454	-0.00190937	0.277586	-0.00687849	0.994512	0.999859	-0.00190937	3. LS Sil vs DMSO
LINC00881	Proliferating Progenitors	53.8891	-0.416757	0.488878	-0.852475	0.39395	0.999859	-0.416757	3. LS Sil vs DMSO
CCNL1	Proliferating Progenitors	125.615	-0.0467277	0.327294	-0.14277	0.886472	0.999859	-0.0467277	3. LS Sil vs DMSO
AC092944.1	Proliferating Progenitors	184.419	-0.544239	0.316574	-1.71915	0.0855868	0.999859	-0.544239	3. LS Sil vs DMSO
VEPH1	Proliferating Progenitors	174.751	-0.279726	0.319735	-0.874867	0.381646	0.999859	-0.279726	3. LS Sil vs DMSO
RSRC1	Proliferating Progenitors	413.4	-0.120116	0.238677	-0.50326	0.614782	0.999859	-0.120116	3. LS Sil vs DMSO
GFM1	Proliferating Progenitors	58.6427	0.315628	0.412681	0.764824	0.444376	0.999859	0.315628	3. LS Sil vs DMSO
LXN	Proliferating Progenitors	55.0912	0.0565743	0.473912	0.119377	0.904977	0.999859	0.0565743	3. LS Sil vs DMSO
IFT80	Proliferating Progenitors	202.931	-0.210865	0.284703	-0.740646	0.458908	0.999859	-0.210865	3. LS Sil vs DMSO
SMC4	Proliferating Progenitors	553.531	0.296998	0.232302	1.2785	0.201073	0.999859	0.296998	3. LS Sil vs DMSO
TRIM59	Proliferating Progenitors	96.649	0.295996	0.378027	0.783003	0.433625	0.999859	0.295996	3. LS Sil vs DMSO
KPNA4	Proliferating Progenitors	175.793	0.330771	0.286847	1.15312	0.24886	0.999859	0.330771	3. LS Sil vs DMSO
PPM1L	Proliferating Progenitors	464.531	0.16928	0.266667	0.634799	0.52556	0.999859	0.16928	3. LS Sil vs DMSO
LINC01322	Proliferating Progenitors	73.1775	-0.194638	0.383254	-0.507857	0.611554	0.999859	-0.194638	3. LS Sil vs DMSO
SERPINI2	Proliferating Progenitors	88.729	-0.787873	0.402698	-1.95649	0.0504078	0.999859	-0.787873	3. LS Sil vs DMSO
WDR49	Proliferating Progenitors	377.809	-0.306396	0.287562	-1.06549	0.286653	0.999859	-0.306396	3. LS Sil vs DMSO
PDCD10	Proliferating Progenitors	52.751	-0.0021371	0.429263	-0.00497853	0.996028	0.999859	-0.0021371	3. LS Sil vs DMSO
GOLIM4	Proliferating Progenitors	121.493	0.120369	0.32479	0.370606	0.710931	0.999859	0.120369	3. LS Sil vs DMSO
MECOM	Proliferating Progenitors	251.315	0.170853	0.267935	0.637665	0.523692	0.999859	0.170853	3. LS Sil vs DMSO
SEC62	Proliferating Progenitors	137.542	0.196777	0.31709	0.620572	0.534882	0.999859	0.196777	3. LS Sil vs DMSO
PHC3	Proliferating Progenitors	309.851	-0.122759	0.25039	-0.490273	0.623941	0.999859	-0.122759	3. LS Sil vs DMSO
PRKCI	Proliferating Progenitors	121.03	0.0490544	0.328635	0.149267	0.881343	0.999859	0.0490544	3. LS Sil vs DMSO
SKIL	Proliferating Progenitors	75.3575	-0.234495	0.377286	-0.621531	0.534251	0.999859	-0.234495	3. LS Sil vs DMSO
TNIK	Proliferating Progenitors	1069.59	0.386563	0.248973	1.55263	0.120512	0.999859	0.386563	3. LS Sil vs DMSO
FNDC3B	Proliferating Progenitors	1098.27	0.31922	0.257333	1.24049	0.214793	0.999859	0.31922	3. LS Sil vs DMSO
ECT2	Proliferating Progenitors	333.289	0.0278993	0.248571	0.112239	0.910634	0.999859	0.0278993	3. LS Sil vs DMSO
NLGN1	Proliferating Progenitors	2501.3	0.477515	0.206091	2.31701	0.0205032	0.999859	0.477515	3. LS Sil vs DMSO
NAALADL2	Proliferating Progenitors	508.677	0.633875	0.242655	2.61224	0.00899502	0.999859	0.633875	3. LS Sil vs DMSO
TBL1XR1	Proliferating Progenitors	826.897	0.0635975	0.235628	0.269906	0.787233	0.999859	0.0635975	3. LS Sil vs DMSO
TBL1XR1-AS1	Proliferating Progenitors	63.6499	-0.491181	0.425452	-1.15449	0.248298	0.999859	-0.491181	3. LS Sil vs DMSO
KCNMB2	Proliferating Progenitors	76.7054	0.311318	0.389303	0.79968	0.423896	0.999859	0.311318	3. LS Sil vs DMSO
KCNMB2-AS1	Proliferating Progenitors	91.4115	0.15141	0.362965	0.417148	0.67657	0.999859	0.15141	3. LS Sil vs DMSO
ZMAT3	Proliferating Progenitors	56.3638	0.114993	0.423503	0.271528	0.785985	0.999859	0.114993	3. LS Sil vs DMSO
PIK3CA	Proliferating Progenitors	155.101	0.166364	0.307878	0.540357	0.588951	0.999859	0.166364	3. LS Sil vs DMSO
MFN1	Proliferating Progenitors	89.8967	-0.212104	0.37082	-0.571988	0.56733	0.999859	-0.212104	3. LS Sil vs DMSO
GNB4	Proliferating Progenitors	154.014	0.279434	0.299236	0.933825	0.350394	0.999859	0.279434	3. LS Sil vs DMSO
ACTL6A	Proliferating Progenitors	52.1227	0.061176	0.458295	0.133486	0.893809	0.999859	0.061176	3. LS Sil vs DMSO
USP13	Proliferating Progenitors	238.77	0.0031918	0.290327	0.0109938	0.991228	0.999859	0.0031918	3. LS Sil vs DMSO
PEX5L	Proliferating Progenitors	57.0181	0.913045	0.423709	2.15489	0.0311707	0.999859	0.913045	3. LS Sil vs DMSO
TTC14	Proliferating Progenitors	151.95	-0.428836	0.304621	-1.40777	0.1592	0.999859	-0.428836	3. LS Sil vs DMSO
CCDC39	Proliferating Progenitors	57.8202	-0.64641	0.421904	-1.53213	0.125492	0.999859	-0.64641	3. LS Sil vs DMSO
FXR1	Proliferating Progenitors	338.747	-0.0891995	0.260838	-0.341973	0.732371	0.999859	-0.0891995	3. LS Sil vs DMSO
SOX2-OT	Proliferating Progenitors	2324.47	-0.365295	0.629455	-0.580336	0.561688	0.999859	-0.365295	3. LS Sil vs DMSO
AC068308.1	Proliferating Progenitors	534.822	-0.553459	0.662614	-0.835265	0.403568	0.999859	-0.553459	3. LS Sil vs DMSO
AC125613.1	Proliferating Progenitors	902.398	-0.59141	0.626152	-0.944514	0.344907	0.999859	-0.59141	3. LS Sil vs DMSO
SOX2	Proliferating Progenitors	119.986	-0.113694	0.380208	-0.299031	0.764916	0.999859	-0.113694	3. LS Sil vs DMSO
ATP11B	Proliferating Progenitors	278.233	0.3257	0.257349	1.2656	0.205657	0.999859	0.3257	3. LS Sil vs DMSO
DCUN1D1	Proliferating Progenitors	78.8166	0.119161	0.372222	0.320135	0.748866	0.999859	0.119161	3. LS Sil vs DMSO
MCCC1	Proliferating Progenitors	90.3005	-0.0803282	0.370728	-0.216677	0.82846	0.999859	-0.0803282	3. LS Sil vs DMSO
MCF2L2	Proliferating Progenitors	199.084	0.119475	0.308432	0.387363	0.698487	0.999859	0.119475	3. LS Sil vs DMSO
B3GNT5	Proliferating Progenitors	90.6044	0.193937	0.378695	0.51212	0.608567	0.999859	0.193937	3. LS Sil vs DMSO
KLHL24	Proliferating Progenitors	126.38	0.227145	0.31754	0.715326	0.474408	0.999859	0.227145	3. LS Sil vs DMSO
YEATS2	Proliferating Progenitors	340.662	-0.157354	0.254368	-0.618607	0.536175	0.999859	-0.157354	3. LS Sil vs DMSO
PARL	Proliferating Progenitors	79.5963	-0.107353	0.367884	-0.291812	0.770431	0.999859	-0.107353	3. LS Sil vs DMSO
ABCC5	Proliferating Progenitors	99.9072	-0.129241	0.346722	-0.372752	0.709333	0.999859	-0.129241	3. LS Sil vs DMSO
DVL3	Proliferating Progenitors	60.4254	0.0623928	0.426307	0.146357	0.88364	0.999859	0.0623928	3. LS Sil vs DMSO
PSMD2	Proliferating Progenitors	65.3228	-0.100623	0.444828	-0.226207	0.821041	0.999859	-0.100623	3. LS Sil vs DMSO
VPS8	Proliferating Progenitors	215.235	-0.143559	0.270172	-0.531362	0.595168	0.999859	-0.143559	3. LS Sil vs DMSO
MAP3K13	Proliferating Progenitors	253.607	0.129513	0.280795	0.461236	0.644629	0.999859	0.129513	3. LS Sil vs DMSO
SENP2	Proliferating Progenitors	110.585	0.0724755	0.337952	0.214455	0.830192	0.999859	0.0724755	3. LS Sil vs DMSO
IGF2BP2	Proliferating Progenitors	691.129	0.155717	0.22407	0.694948	0.487088	0.999859	0.155717	3. LS Sil vs DMSO
IGF2BP2-AS1	Proliferating Progenitors	80.285	-0.394358	0.366289	-1.07663	0.281646	0.999859	-0.394358	3. LS Sil vs DMSO
TRA2B	Proliferating Progenitors	388.301	0.073157	0.23907	0.306007	0.7596	0.999859	0.073157	3. LS Sil vs DMSO
ETV5	Proliferating Progenitors	68.2457	1.0062	0.429424	2.34314	0.0191221	0.999859	1.0062	3. LS Sil vs DMSO
EIF4A2	Proliferating Progenitors	80.6522	-0.8998	0.369746	-2.43356	0.014951	0.999859	-0.8998	3. LS Sil vs DMSO
RFC4	Proliferating Progenitors	56.0364	-0.396598	0.421531	-0.940851	0.346781	0.999859	-0.396598	3. LS Sil vs DMSO
ST6GAL1	Proliferating Progenitors	57.7453	-0.562604	0.424701	-1.3247	0.185269	0.999859	-0.562604	3. LS Sil vs DMSO
MASP1	Proliferating Progenitors	147.396	-0.791227	0.311321	-2.54152	0.0110372	0.999859	-0.791227	3. LS Sil vs DMSO
LPP	Proliferating Progenitors	718.043	0.455455	0.22103	2.0606	0.0393411	0.999859	0.455455	3. LS Sil vs DMSO
CCDC50	Proliferating Progenitors	122.556	0.056099	0.327268	0.171416	0.863897	0.999859	0.056099	3. LS Sil vs DMSO
FGF12	Proliferating Progenitors	137.095	0.172552	0.313298	0.55076	0.581798	0.999859	0.172552	3. LS Sil vs DMSO
FGF12-AS1	Proliferating Progenitors	68.0234	-0.119937	0.400827	-0.299223	0.76477	0.999859	-0.119937	3. LS Sil vs DMSO
OPA1	Proliferating Progenitors	203.615	0.208368	0.300706	0.69293	0.488353	0.999859	0.208368	3. LS Sil vs DMSO
OPA1-AS1	Proliferating Progenitors	69.4204	0.445072	0.389599	1.14239	0.253294	0.999859	0.445072	3. LS Sil vs DMSO
HES1	Proliferating Progenitors	374.634	0.186266	0.277674	0.670808	0.502343	0.999859	0.186266	3. LS Sil vs DMSO
ATP13A3	Proliferating Progenitors	289.91	-0.203216	0.253549	-0.801487	0.42285	0.999859	-0.203216	3. LS Sil vs DMSO
XXYLT1	Proliferating Progenitors	110.823	-0.229611	0.32716	-0.701831	0.482784	0.999859	-0.229611	3. LS Sil vs DMSO
ACAP2	Proliferating Progenitors	369.908	0.145813	0.249845	0.583616	0.559479	0.999859	0.145813	3. LS Sil vs DMSO
PPP1R2	Proliferating Progenitors	61.0762	0.51041	0.412635	1.23695	0.216104	0.999859	0.51041	3. LS Sil vs DMSO
TFRC	Proliferating Progenitors	63.7837	-0.355326	0.404567	-0.878289	0.379787	0.999859	-0.355326	3. LS Sil vs DMSO
PCYT1A	Proliferating Progenitors	46.2834	-0.045185	0.454026	-0.0995209	0.920725	0.999859	-0.045185	3. LS Sil vs DMSO
TCTEX1D2	Proliferating Progenitors	90.4112	-0.465264	0.359739	-1.29334	0.195895	0.999859	-0.465264	3. LS Sil vs DMSO
UBXN7	Proliferating Progenitors	166.828	0.107768	0.304357	0.354086	0.723275	0.999859	0.107768	3. LS Sil vs DMSO
RNF168	Proliferating Progenitors	176.003	-0.0206258	0.294888	-0.0699444	0.944238	0.999859	-0.0206258	3. LS Sil vs DMSO
PAK2	Proliferating Progenitors	232.911	0.205482	0.291921	0.703898	0.481496	0.999859	0.205482	3. LS Sil vs DMSO
SENP5	Proliferating Progenitors	240.006	0.161843	0.268529	0.602702	0.546707	0.999859	0.161843	3. LS Sil vs DMSO
NCBP2	Proliferating Progenitors	59.4481	-0.0578945	0.420541	-0.137667	0.890504	0.999859	-0.0578945	3. LS Sil vs DMSO
DLG1	Proliferating Progenitors	718.016	0.441793	0.222167	1.98856	0.0467493	0.999859	0.441793	3. LS Sil vs DMSO
RUBCN	Proliferating Progenitors	60.8895	-0.559277	0.422646	-1.32328	0.185743	0.999859	-0.559277	3. LS Sil vs DMSO
FYTTD1	Proliferating Progenitors	51.4925	0.464891	0.437464	1.06269	0.287921	0.999859	0.464891	3. LS Sil vs DMSO
LRCH3	Proliferating Progenitors	316.665	0.20873	0.248805	0.838929	0.401509	0.999859	0.20873	3. LS Sil vs DMSO
IQCG	Proliferating Progenitors	157.515	-0.231989	0.309654	-0.749188	0.453744	0.999859	-0.231989	3. LS Sil vs DMSO
LMLN	Proliferating Progenitors	46.1598	0.357231	0.58284	0.612914	0.539933	0.999859	0.357231	3. LS Sil vs DMSO
ZNF718	Proliferating Progenitors	234.826	-0.0594124	0.282016	-0.210671	0.833144	0.999859	-0.0594124	3. LS Sil vs DMSO
ZNF141	Proliferating Progenitors	88.3682	-0.146096	0.35662	-0.409668	0.68205	0.999859	-0.146096	3. LS Sil vs DMSO
AC092574.2	Proliferating Progenitors	182.607	0.178235	0.298748	0.596608	0.550769	0.999859	0.178235	3. LS Sil vs DMSO
ZNF721	Proliferating Progenitors	361.086	0.080066	0.244212	0.327854	0.743022	0.999859	0.080066	3. LS Sil vs DMSO
PIGG	Proliferating Progenitors	63.3681	-0.203286	0.413098	-0.4921	0.622649	0.999859	-0.203286	3. LS Sil vs DMSO
PCGF3	Proliferating Progenitors	89.9354	-0.196389	0.359921	-0.545645	0.58531	0.999859	-0.196389	3. LS Sil vs DMSO
AC139887.2	Proliferating Progenitors	63.1954	-0.0466487	0.399782	-0.116685	0.907109	0.999859	-0.0466487	3. LS Sil vs DMSO
GAK	Proliferating Progenitors	64.0273	-0.285627	0.413161	-0.691322	0.489363	0.999859	-0.285627	3. LS Sil vs DMSO
UVSSA	Proliferating Progenitors	48.7362	-0.703099	0.471067	-1.49257	0.13555	0.999859	-0.703099	3. LS Sil vs DMSO
SLBP	Proliferating Progenitors	56.7587	0.119844	0.430304	0.278509	0.780622	0.999859	0.119844	3. LS Sil vs DMSO
TACC3	Proliferating Progenitors	136.497	-0.0195382	0.313439	-0.0623348	0.950296	0.999859	-0.0195382	3. LS Sil vs DMSO
NSD2	Proliferating Progenitors	686.097	-0.056629	0.22046	-0.256867	0.797281	0.999859	-0.056629	3. LS Sil vs DMSO
NELFA	Proliferating Progenitors	142.834	0.102295	0.311237	0.328673	0.742403	0.999859	0.102295	3. LS Sil vs DMSO
RNF4	Proliferating Progenitors	130.999	0.302399	0.31663	0.955053	0.339551	0.999859	0.302399	3. LS Sil vs DMSO
FAM193A	Proliferating Progenitors	252.158	0.193613	0.261784	0.73959	0.459549	0.999859	0.193613	3. LS Sil vs DMSO
ADD1	Proliferating Progenitors	267.836	-0.0918066	0.274174	-0.334848	0.73774	0.999859	-0.0918066	3. LS Sil vs DMSO
MFSD10	Proliferating Progenitors	58.8719	-0.091865	0.425512	-0.215893	0.829071	0.999859	-0.091865	3. LS Sil vs DMSO
GRK4	Proliferating Progenitors	73.714	0.0513643	0.377796	0.135958	0.891855	0.999859	0.0513643	3. LS Sil vs DMSO
HTT	Proliferating Progenitors	287.719	0.104232	0.25899	0.402457	0.687348	0.999859	0.104232	3. LS Sil vs DMSO
RGS12	Proliferating Progenitors	280.731	-0.238883	0.255565	-0.934725	0.34993	0.999859	-0.238883	3. LS Sil vs DMSO
STX18	Proliferating Progenitors	108.255	-0.112975	0.333402	-0.338854	0.73472	0.999859	-0.112975	3. LS Sil vs DMSO
STX18-AS1	Proliferating Progenitors	151.886	-0.0870222	0.305408	-0.284937	0.775692	0.999859	-0.0870222	3. LS Sil vs DMSO
STK32B	Proliferating Progenitors	61.6905	1.89648	0.48928	3.87607	0.000106158	0.0834676	1.89648	3. LS Sil vs DMSO
EVC	Proliferating Progenitors	82.1915	-0.344935	0.387404	-0.890375	0.373264	0.999859	-0.344935	3. LS Sil vs DMSO
CRMP1	Proliferating Progenitors	204.205	-0.0212571	0.279108	-0.0761607	0.939291	0.999859	-0.0212571	3. LS Sil vs DMSO
KIAA0232	Proliferating Progenitors	300.273	0.139414	0.272554	0.511509	0.608995	0.999859	0.139414	3. LS Sil vs DMSO
TBC1D14	Proliferating Progenitors	63.7101	-0.388151	0.403001	-0.96315	0.335472	0.999859	-0.388151	3. LS Sil vs DMSO
SORCS2	Proliferating Progenitors	145.696	-0.0261238	0.334448	-0.0781102	0.93774	0.999859	-0.0261238	3. LS Sil vs DMSO
AFAP1	Proliferating Progenitors	107.196	0.02704	0.359727	0.075168	0.940081	0.999859	0.02704	3. LS Sil vs DMSO
AC108519.1	Proliferating Progenitors	48.0093	0.106236	0.472014	0.225069	0.821926	0.999859	0.106236	3. LS Sil vs DMSO
AC105916.1	Proliferating Progenitors	249.891	0.0378907	0.296121	0.127957	0.898183	0.999859	0.0378907	3. LS Sil vs DMSO
RAB28	Proliferating Progenitors	290.253	0.0305789	0.252249	0.121225	0.903513	0.999859	0.0305789	3. LS Sil vs DMSO
BOD1L1	Proliferating Progenitors	140.873	-0.0525638	0.313734	-0.167543	0.866943	0.999859	-0.0525638	3. LS Sil vs DMSO
CPEB2	Proliferating Progenitors	102.621	0.243077	0.359191	0.676735	0.498574	0.999859	0.243077	3. LS Sil vs DMSO
AC098829.1	Proliferating Progenitors	246.542	0.405053	0.286169	1.41543	0.156941	0.999859	0.405053	3. LS Sil vs DMSO
C1QTNF7	Proliferating Progenitors	135.496	-0.16722	0.379415	-0.440731	0.659407	0.999859	-0.16722	3. LS Sil vs DMSO
CC2D2A	Proliferating Progenitors	432.387	-0.214279	0.270815	-0.791238	0.428805	0.999859	-0.214279	3. LS Sil vs DMSO
FBXL5	Proliferating Progenitors	490.144	0.150129	0.233586	0.642715	0.520409	0.999859	0.150129	3. LS Sil vs DMSO
PROM1	Proliferating Progenitors	95.0088	0.0667544	0.348933	0.19131	0.848283	0.999859	0.0667544	3. LS Sil vs DMSO
TAPT1	Proliferating Progenitors	111.163	-0.00915338	0.336857	-0.0271729	0.978322	0.999859	-0.00915338	3. LS Sil vs DMSO
TAPT1-AS1	Proliferating Progenitors	155.396	-0.0815224	0.368227	-0.221392	0.824788	0.999859	-0.0815224	3. LS Sil vs DMSO
LDB2	Proliferating Progenitors	90.0233	-0.518789	0.398686	-1.30125	0.193174	0.999859	-0.518789	3. LS Sil vs DMSO
MED28	Proliferating Progenitors	50.5591	-0.348038	0.450677	-0.772257	0.439962	0.999859	-0.348038	3. LS Sil vs DMSO
FAM184B	Proliferating Progenitors	131.64	-0.153853	0.318496	-0.48306	0.629053	0.999859	-0.153853	3. LS Sil vs DMSO
DCAF16	Proliferating Progenitors	95.4201	0.116489	0.346118	0.33656	0.736449	0.999859	0.116489	3. LS Sil vs DMSO
NCAPG	Proliferating Progenitors	271.312	0.0695134	0.261422	0.265905	0.790312	0.999859	0.0695134	3. LS Sil vs DMSO
LCORL	Proliferating Progenitors	940.486	0.104576	0.224251	0.466334	0.640976	0.999859	0.104576	3. LS Sil vs DMSO
SLIT2	Proliferating Progenitors	187.571	-0.41788	0.283852	-1.47217	0.140974	0.999859	-0.41788	3. LS Sil vs DMSO
PACRGL	Proliferating Progenitors	77.4903	0.619499	0.392028	1.58024	0.114052	0.999859	0.619499	3. LS Sil vs DMSO
KCNIP4	Proliferating Progenitors	183.357	-0.0155581	0.284593	-0.0546678	0.956403	0.999859	-0.0155581	3. LS Sil vs DMSO
ADGRA3	Proliferating Progenitors	317.164	0.0827186	0.26362	0.31378	0.753689	0.999859	0.0827186	3. LS Sil vs DMSO
DHX15	Proliferating Progenitors	231.842	0.0614738	0.265448	0.231585	0.81686	0.999859	0.0614738	3. LS Sil vs DMSO
PI4K2B	Proliferating Progenitors	85.5876	0.140032	0.369206	0.379279	0.704481	0.999859	0.140032	3. LS Sil vs DMSO
ZCCHC4	Proliferating Progenitors	71.8048	-0.0337786	0.405705	-0.0832589	0.933646	0.999859	-0.0337786	3. LS Sil vs DMSO
ANAPC4	Proliferating Progenitors	55.4452	-0.254758	0.431694	-0.590135	0.5551	0.999859	-0.254758	3. LS Sil vs DMSO
SEL1L3	Proliferating Progenitors	131.314	0.669126	0.318069	2.10371	0.0354036	0.999859	0.669126	3. LS Sil vs DMSO
RBPJ	Proliferating Progenitors	431.913	-0.225514	0.243417	-0.926453	0.35421	0.999859	-0.225514	3. LS Sil vs DMSO
TBC1D19	Proliferating Progenitors	222.08	0.280507	0.278671	1.00659	0.314133	0.999859	0.280507	3. LS Sil vs DMSO
STIM2	Proliferating Progenitors	158.285	0.0810974	0.305317	0.265617	0.790534	0.999859	0.0810974	3. LS Sil vs DMSO
PCDH7	Proliferating Progenitors	596.647	-0.0882991	0.235147	-0.375506	0.707284	0.999859	-0.0882991	3. LS Sil vs DMSO
ARAP2	Proliferating Progenitors	61.7667	-0.0880235	0.436534	-0.201642	0.840197	0.999859	-0.0880235	3. LS Sil vs DMSO
C4orf19	Proliferating Progenitors	222.305	0.47071	0.320582	1.4683	0.142024	0.999859	0.47071	3. LS Sil vs DMSO
RELL1	Proliferating Progenitors	170.624	0.00654023	0.308204	0.0212204	0.98307	0.999859	0.00654023	3. LS Sil vs DMSO
TBC1D1	Proliferating Progenitors	247.598	-0.243026	0.261554	-0.929161	0.352805	0.999859	-0.243026	3. LS Sil vs DMSO
KLHL5	Proliferating Progenitors	215.423	0.348293	0.273567	1.27316	0.202963	0.999859	0.348293	3. LS Sil vs DMSO
AC079921.1	Proliferating Progenitors	250.71	0.257191	0.266602	0.964704	0.334693	0.999859	0.257191	3. LS Sil vs DMSO
WDR19	Proliferating Progenitors	120.971	-0.0201836	0.328407	-0.0614591	0.950994	0.999859	-0.0201836	3. LS Sil vs DMSO
RFC1	Proliferating Progenitors	206.224	-0.294774	0.276773	-1.06504	0.286859	0.999859	-0.294774	3. LS Sil vs DMSO
RPL9	Proliferating Progenitors	65.3815	0.249315	0.401526	0.620918	0.534654	0.999859	0.249315	3. LS Sil vs DMSO
UGDH-AS1	Proliferating Progenitors	90.5022	-0.212798	0.354429	-0.600398	0.548241	0.999859	-0.212798	3. LS Sil vs DMSO
SMIM14	Proliferating Progenitors	144.721	-0.0235299	0.305523	-0.0770151	0.938612	0.999859	-0.0235299	3. LS Sil vs DMSO
UBE2K	Proliferating Progenitors	491.338	0.103298	0.229939	0.449242	0.653257	0.999859	0.103298	3. LS Sil vs DMSO
PDS5A	Proliferating Progenitors	590.744	0.231348	0.223732	1.03404	0.301116	0.999859	0.231348	3. LS Sil vs DMSO
N4BP2	Proliferating Progenitors	234.653	0.177102	0.268367	0.659926	0.509301	0.999859	0.177102	3. LS Sil vs DMSO
APBB2	Proliferating Progenitors	410.838	-0.0501644	0.238216	-0.210584	0.833212	0.999859	-0.0501644	3. LS Sil vs DMSO
UCHL1	Proliferating Progenitors	182.856	-0.0391414	0.287953	-0.13593	0.891877	0.999859	-0.0391414	3. LS Sil vs DMSO
LIMCH1	Proliferating Progenitors	354.463	-0.026493	0.257808	-0.102762	0.918151	0.999859	-0.026493	3. LS Sil vs DMSO
SLC30A9	Proliferating Progenitors	219.68	-0.196748	0.278864	-0.705534	0.480478	0.999859	-0.196748	3. LS Sil vs DMSO
ATP8A1	Proliferating Progenitors	278.122	-0.486178	0.264658	-1.837	0.0662096	0.999859	-0.486178	3. LS Sil vs DMSO
GNPDA2	Proliferating Progenitors	72.1635	0.372536	0.384835	0.968042	0.333024	0.999859	0.372536	3. LS Sil vs DMSO
AC107068.2	Proliferating Progenitors	174.386	-0.564368	0.322496	-1.75	0.0801181	0.999859	-0.564368	3. LS Sil vs DMSO
NFXL1	Proliferating Progenitors	63.5404	-0.0968533	0.439788	-0.220227	0.825694	0.999859	-0.0968533	3. LS Sil vs DMSO
SLAIN2	Proliferating Progenitors	162.154	0.0321781	0.297602	0.108124	0.913897	0.999859	0.0321781	3. LS Sil vs DMSO
FRYL	Proliferating Progenitors	636.522	-0.0690049	0.225416	-0.306123	0.759511	0.999859	-0.0690049	3. LS Sil vs DMSO
OCIAD1	Proliferating Progenitors	157.676	0.0353141	0.29376	0.120214	0.904314	0.999859	0.0353141	3. LS Sil vs DMSO
DCUN1D4	Proliferating Progenitors	205.491	0.0590359	0.285084	0.207083	0.835945	0.999859	0.0590359	3. LS Sil vs DMSO
SGCB	Proliferating Progenitors	61.9107	-0.105216	0.416781	-0.25245	0.800693	0.999859	-0.105216	3. LS Sil vs DMSO
USP46	Proliferating Progenitors	85.7369	-0.219396	0.367325	-0.597279	0.550321	0.999859	-0.219396	3. LS Sil vs DMSO
SCFD2	Proliferating Progenitors	213.249	0.555732	0.278192	1.99766	0.0457541	0.999859	0.555732	3. LS Sil vs DMSO
FIP1L1	Proliferating Progenitors	129.871	-0.111014	0.318339	-0.348729	0.727293	0.999859	-0.111014	3. LS Sil vs DMSO
CHIC2	Proliferating Progenitors	112.419	-0.134151	0.365128	-0.367407	0.713316	0.999859	-0.134151	3. LS Sil vs DMSO
TMEM165	Proliferating Progenitors	250.075	0.17532	0.265567	0.660172	0.509144	0.999859	0.17532	3. LS Sil vs DMSO
CLOCK	Proliferating Progenitors	255.492	0.227449	0.266077	0.854826	0.392648	0.999859	0.227449	3. LS Sil vs DMSO
NMU	Proliferating Progenitors	50.7722	-0.152265	0.446981	-0.340652	0.733366	0.999859	-0.152265	3. LS Sil vs DMSO
EXOC1	Proliferating Progenitors	137.112	0.00549361	0.316335	0.0173664	0.986144	0.999859	0.00549361	3. LS Sil vs DMSO
CEP135	Proliferating Progenitors	252.501	-0.116803	0.264189	-0.44212	0.658402	0.999859	-0.116803	3. LS Sil vs DMSO
KIAA1211	Proliferating Progenitors	1118.25	-0.225979	0.21726	-1.04013	0.298277	0.999859	-0.225979	3. LS Sil vs DMSO
AASDH	Proliferating Progenitors	95.2341	-0.192693	0.350753	-0.54937	0.582751	0.999859	-0.192693	3. LS Sil vs DMSO
PPAT	Proliferating Progenitors	79.2045	-0.117173	0.385122	-0.304249	0.760938	0.999859	-0.117173	3. LS Sil vs DMSO
PAICS	Proliferating Progenitors	147.79	-0.0391724	0.305306	-0.128305	0.897907	0.999859	-0.0391724	3. LS Sil vs DMSO
SRP72	Proliferating Progenitors	74.6658	-0.055806	0.384842	-0.14501	0.884703	0.999859	-0.055806	3. LS Sil vs DMSO
REST	Proliferating Progenitors	122.249	0.229175	0.321509	0.712812	0.475962	0.999859	0.229175	3. LS Sil vs DMSO
POLR2B	Proliferating Progenitors	133.774	-0.0521482	0.319171	-0.163387	0.870214	0.999859	-0.0521482	3. LS Sil vs DMSO
ADGRL3	Proliferating Progenitors	1733.37	0.0202288	0.226894	0.0891555	0.928958	0.999859	0.0202288	3. LS Sil vs DMSO
EPHA5	Proliferating Progenitors	125.707	-0.505954	0.443164	-1.14169	0.253584	0.999859	-0.505954	3. LS Sil vs DMSO
AC116049.2	Proliferating Progenitors	116.869	0.625575	0.403513	1.55032	0.121065	0.999859	0.625575	3. LS Sil vs DMSO
AC110809.1	Proliferating Progenitors	88.2515	1.34883	1.03586	1.30213	0.192871	0.999859	1.34883	3. LS Sil vs DMSO
AC104806.2	Proliferating Progenitors	69.866	0.0305432	0.384447	0.0794472	0.936677	0.999859	0.0305432	3. LS Sil vs DMSO
CENPC	Proliferating Progenitors	248.464	0.110163	0.27238	0.404445	0.685885	0.999859	0.110163	3. LS Sil vs DMSO
UBA6	Proliferating Progenitors	266.756	0.156743	0.256796	0.610379	0.541611	0.999859	0.156743	3. LS Sil vs DMSO
UBA6-AS1	Proliferating Progenitors	662.199	0.160707	0.222697	0.721639	0.470516	0.999859	0.160707	3. LS Sil vs DMSO
GNRHR	Proliferating Progenitors	111.988	-0.0252711	0.332167	-0.0760796	0.939356	0.999859	-0.0252711	3. LS Sil vs DMSO
TMPRSS11D	Proliferating Progenitors	239.672	0.182125	0.278904	0.653003	0.513755	0.999859	0.182125	3. LS Sil vs DMSO
TMPRSS11A	Proliferating Progenitors	137.757	-0.121363	0.312122	-0.388834	0.697399	0.999859	-0.121363	3. LS Sil vs DMSO
YTHDC1	Proliferating Progenitors	160.041	-0.0337992	0.293623	-0.115111	0.908357	0.999859	-0.0337992	3. LS Sil vs DMSO
RUFY3	Proliferating Progenitors	620.914	0.186135	0.225721	0.824624	0.409585	0.999859	0.186135	3. LS Sil vs DMSO
GRSF1	Proliferating Progenitors	91.4342	0.0620964	0.358874	0.173031	0.862627	0.999859	0.0620964	3. LS Sil vs DMSO
MOB1B	Proliferating Progenitors	197.417	0.0160469	0.291086	0.0551276	0.956037	0.999859	0.0160469	3. LS Sil vs DMSO
SLC4A4	Proliferating Progenitors	560.177	0.0045244	0.24766	0.0182686	0.985425	0.999859	0.0045244	3. LS Sil vs DMSO
ADAMTS3	Proliferating Progenitors	395.891	0.338456	0.306733	1.10342	0.269844	0.999859	0.338456	3. LS Sil vs DMSO
AC095056.1	Proliferating Progenitors	156.419	0.0568479	0.326469	0.17413	0.861764	0.999859	0.0568479	3. LS Sil vs DMSO
ANKRD17	Proliferating Progenitors	867.531	0.294178	0.217001	1.35566	0.175209	0.999859	0.294178	3. LS Sil vs DMSO
AC053527.2	Proliferating Progenitors	86.5674	0.197933	0.359311	0.550868	0.581724	0.999859	0.197933	3. LS Sil vs DMSO
MTHFD2L	Proliferating Progenitors	152.296	-0.118386	0.303013	-0.390698	0.696021	0.999859	-0.118386	3. LS Sil vs DMSO
PARM1	Proliferating Progenitors	49.8635	1.05646	0.521395	2.02622	0.042742	0.999859	1.05646	3. LS Sil vs DMSO
THAP6	Proliferating Progenitors	87.0665	0.0357115	0.368872	0.0968126	0.922875	0.999859	0.0357115	3. LS Sil vs DMSO
G3BP2	Proliferating Progenitors	116.695	-0.0467062	0.326399	-0.143095	0.886215	0.999859	-0.0467062	3. LS Sil vs DMSO
USO1	Proliferating Progenitors	125.984	0.00802549	0.318242	0.0252182	0.979881	0.999859	0.00802549	3. LS Sil vs DMSO
SDAD1	Proliferating Progenitors	56.8315	0.117499	0.42687	0.275257	0.783119	0.999859	0.117499	3. LS Sil vs DMSO
NUP54	Proliferating Progenitors	225.778	0.26277	0.275205	0.954816	0.339671	0.999859	0.26277	3. LS Sil vs DMSO
AC110795.1	Proliferating Progenitors	68.9252	0.423728	0.407566	1.03966	0.2985	0.999859	0.423728	3. LS Sil vs DMSO
SCARB2	Proliferating Progenitors	134.8	-0.0964516	0.324902	-0.296864	0.76657	0.999859	-0.0964516	3. LS Sil vs DMSO
SHROOM3	Proliferating Progenitors	857.782	0.389816	0.230843	1.68867	0.0912836	0.999859	0.389816	3. LS Sil vs DMSO
AC107072.2	Proliferating Progenitors	148.67	0.231267	0.310036	0.745937	0.455705	0.999859	0.231267	3. LS Sil vs DMSO
SEPTIN11	Proliferating Progenitors	749.122	0.141841	0.219835	0.645215	0.518788	0.999859	0.141841	3. LS Sil vs DMSO
CCNI	Proliferating Progenitors	229.186	0.129897	0.265941	0.488443	0.625236	0.999859	0.129897	3. LS Sil vs DMSO
CCNG2	Proliferating Progenitors	80.7843	0.112515	0.387944	0.290028	0.771795	0.999859	0.112515	3. LS Sil vs DMSO
CNOT6L	Proliferating Progenitors	128.568	-0.055166	0.347027	-0.158967	0.873695	0.999859	-0.055166	3. LS Sil vs DMSO
MRPL1	Proliferating Progenitors	61.8879	0.398772	0.410047	0.972501	0.330801	0.999859	0.398772	3. LS Sil vs DMSO
FRAS1	Proliferating Progenitors	206.962	1.05015	0.33361	3.14784	0.00164482	0.469563	1.05015	3. LS Sil vs DMSO
BMP2K	Proliferating Progenitors	299.835	-0.0373477	0.250645	-0.149006	0.881549	0.999859	-0.0373477	3. LS Sil vs DMSO
PAQR3	Proliferating Progenitors	172.157	-0.178314	0.2873	-0.620655	0.534827	0.999859	-0.178314	3. LS Sil vs DMSO
ANTXR2	Proliferating Progenitors	127.156	-0.394381	0.316269	-1.24698	0.212405	0.999859	-0.394381	3. LS Sil vs DMSO
RASGEF1B	Proliferating Progenitors	56.1804	0.0111802	0.433873	0.0257684	0.979442	0.999859	0.0111802	3. LS Sil vs DMSO
HNRNPD	Proliferating Progenitors	362.872	-0.0987223	0.242225	-0.407564	0.683594	0.999859	-0.0987223	3. LS Sil vs DMSO
HNRNPDL	Proliferating Progenitors	497.94	-0.530061	0.237816	-2.22887	0.0258223	0.999859	-0.530061	3. LS Sil vs DMSO
ENOPH1	Proliferating Progenitors	60.9865	-0.0467954	0.408348	-0.114597	0.908765	0.999859	-0.0467954	3. LS Sil vs DMSO
SCD5	Proliferating Progenitors	215.751	0.17546	0.280046	0.62654	0.530961	0.999859	0.17546	3. LS Sil vs DMSO
SEC31A	Proliferating Progenitors	210.765	0.177558	0.274495	0.646853	0.517727	0.999859	0.177558	3. LS Sil vs DMSO
THAP9	Proliferating Progenitors	45.7773	0.322815	0.46008	0.70165	0.482897	0.999859	0.322815	3. LS Sil vs DMSO
LIN54	Proliferating Progenitors	223.041	-0.0933244	0.276324	-0.337736	0.735562	0.999859	-0.0933244	3. LS Sil vs DMSO
COPS4	Proliferating Progenitors	79.7198	0.0355726	0.380625	0.0934583	0.925539	0.999859	0.0355726	3. LS Sil vs DMSO
WDFY3	Proliferating Progenitors	725.966	-0.0216628	0.221732	-0.0976981	0.922172	0.999859	-0.0216628	3. LS Sil vs DMSO
WDFY3-AS1	Proliferating Progenitors	69.915	-0.163548	0.393227	-0.415913	0.677474	0.999859	-0.163548	3. LS Sil vs DMSO
ARHGAP24	Proliferating Progenitors	76.8322	0.626562	0.488488	1.28266	0.199612	0.999859	0.626562	3. LS Sil vs DMSO
MAPK10	Proliferating Progenitors	1081.23	0.0406762	0.221058	0.184007	0.854008	0.999859	0.0406762	3. LS Sil vs DMSO
AC104827.1	Proliferating Progenitors	516.786	-0.157691	0.246889	-0.638713	0.52301	0.999859	-0.157691	3. LS Sil vs DMSO
PTPN13	Proliferating Progenitors	465.232	0.298295	0.233141	1.27946	0.200735	0.999859	0.298295	3. LS Sil vs DMSO
AFF1	Proliferating Progenitors	381.468	-0.151425	0.279418	-0.54193	0.587867	0.999859	-0.151425	3. LS Sil vs DMSO
KLHL8	Proliferating Progenitors	108.754	-0.191786	0.376344	-0.509604	0.610329	0.999859	-0.191786	3. LS Sil vs DMSO
NUDT9	Proliferating Progenitors	52.2464	0.335155	0.440277	0.761236	0.446516	0.999859	0.335155	3. LS Sil vs DMSO
SPARCL1	Proliferating Progenitors	258.096	0.122107	0.28151	0.433756	0.664465	0.999859	0.122107	3. LS Sil vs DMSO
PKD2	Proliferating Progenitors	438.995	0.0606276	0.24724	0.245218	0.806288	0.999859	0.0606276	3. LS Sil vs DMSO
PPM1K	Proliferating Progenitors	98.8093	-0.513716	0.357935	-1.43522	0.151224	0.999859	-0.513716	3. LS Sil vs DMSO
HERC3	Proliferating Progenitors	57.8084	-0.749828	0.444724	-1.68605	0.0917857	0.999859	-0.749828	3. LS Sil vs DMSO
FAM13A	Proliferating Progenitors	244.945	-0.111677	0.262626	-0.425232	0.670668	0.999859	-0.111677	3. LS Sil vs DMSO
SNCA	Proliferating Progenitors	84.6787	0.267476	0.425916	0.628002	0.530003	0.999859	0.267476	3. LS Sil vs DMSO
CCSER1	Proliferating Progenitors	1101.39	-0.935966	0.312136	-2.99859	0.00271233	0.667514	-0.935966	3. LS Sil vs DMSO
GRID2	Proliferating Progenitors	4552.01	0.0398352	0.24781	0.160749	0.872291	0.999859	0.0398352	3. LS Sil vs DMSO
SMARCAD1	Proliferating Progenitors	184.767	-0.216661	0.293206	-0.73894	0.459944	0.999859	-0.216661	3. LS Sil vs DMSO
PDLIM5	Proliferating Progenitors	338.6	-0.278502	0.251578	-1.10702	0.268285	0.999859	-0.278502	3. LS Sil vs DMSO
BMPR1B	Proliferating Progenitors	295.364	0.258969	0.262818	0.985353	0.324451	0.999859	0.258969	3. LS Sil vs DMSO
UNC5C	Proliferating Progenitors	399.265	0.0657228	0.332097	0.197903	0.843121	0.999859	0.0657228	3. LS Sil vs DMSO
RAP1GDS1	Proliferating Progenitors	444.163	0.162374	0.236032	0.687934	0.491494	0.999859	0.162374	3. LS Sil vs DMSO
TSPAN5	Proliferating Progenitors	767.565	0.182277	0.253097	0.720185	0.471411	0.999859	0.182277	3. LS Sil vs DMSO
AC108159.1	Proliferating Progenitors	68.5095	0.345365	0.395575	0.87307	0.382625	0.999859	0.345365	3. LS Sil vs DMSO
EIF4E	Proliferating Progenitors	166.908	0.0267977	0.290266	0.0923211	0.926443	0.999859	0.0267977	3. LS Sil vs DMSO
METAP1	Proliferating Progenitors	61.341	-0.272038	0.407103	-0.66823	0.503987	0.999859	-0.272038	3. LS Sil vs DMSO
ADH5	Proliferating Progenitors	109.564	-0.314536	0.342234	-0.919069	0.358059	0.999859	-0.314536	3. LS Sil vs DMSO
AP002026.1	Proliferating Progenitors	83.0388	0.312624	0.373685	0.836597	0.402819	0.999859	0.312624	3. LS Sil vs DMSO
ADH4	Proliferating Progenitors	106.05	0.493305	0.356171	1.38503	0.166045	0.999859	0.493305	3. LS Sil vs DMSO
DNAJB14	Proliferating Progenitors	161.337	0.174348	0.29988	0.581394	0.560975	0.999859	0.174348	3. LS Sil vs DMSO
H2AFZ	Proliferating Progenitors	160.393	0.167376	0.298724	0.560305	0.575272	0.999859	0.167376	3. LS Sil vs DMSO
PPP3CA	Proliferating Progenitors	471.59	0.148764	0.250219	0.594537	0.552153	0.999859	0.148764	3. LS Sil vs DMSO
NFKB1	Proliferating Progenitors	67.5789	0.0554479	0.393601	0.140873	0.88797	0.999859	0.0554479	3. LS Sil vs DMSO
MANBA	Proliferating Progenitors	91.8095	-0.0342557	0.351018	-0.0975896	0.922258	0.999859	-0.0342557	3. LS Sil vs DMSO
UBE2D3	Proliferating Progenitors	279.752	-0.12722	0.261528	-0.486448	0.626649	0.999859	-0.12722	3. LS Sil vs DMSO
AC018797.3	Proliferating Progenitors	75.0708	-0.00148793	0.379964	-0.00391599	0.996876	0.999859	-0.00148793	3. LS Sil vs DMSO
CENPE	Proliferating Progenitors	366.808	0.106827	0.245652	0.434872	0.663656	0.999859	0.106827	3. LS Sil vs DMSO
LINC02428	Proliferating Progenitors	53.2684	-0.00654871	0.504378	-0.0129837	0.989641	0.999859	-0.00654871	3. LS Sil vs DMSO
CXXC4	Proliferating Progenitors	86.5072	0.163228	0.358533	0.455267	0.648917	0.999859	0.163228	3. LS Sil vs DMSO
TET2	Proliferating Progenitors	326.714	-0.0412886	0.249283	-0.165629	0.868449	0.999859	-0.0412886	3. LS Sil vs DMSO
PPA2	Proliferating Progenitors	151.964	0.0533949	0.298397	0.178939	0.857985	0.999859	0.0533949	3. LS Sil vs DMSO
INTS12	Proliferating Progenitors	268.636	-0.0531815	0.279766	-0.190093	0.849236	0.999859	-0.0531815	3. LS Sil vs DMSO
GSTCD	Proliferating Progenitors	306.26	0.0227354	0.276641	0.0821836	0.934501	0.999859	0.0227354	3. LS Sil vs DMSO
TBCK	Proliferating Progenitors	281.02	-0.123745	0.258281	-0.479111	0.63186	0.999859	-0.123745	3. LS Sil vs DMSO
PAPSS1	Proliferating Progenitors	133.401	-0.0924303	0.332952	-0.277609	0.781313	0.999859	-0.0924303	3. LS Sil vs DMSO
AC096564.1	Proliferating Progenitors	73.9318	0.0803226	0.406732	0.197483	0.84345	0.999859	0.0803226	3. LS Sil vs DMSO
HADH	Proliferating Progenitors	60.5049	0.0698878	0.417653	0.167335	0.867107	0.999859	0.0698878	3. LS Sil vs DMSO
LEF1	Proliferating Progenitors	272.756	0.254423	0.269617	0.943647	0.34535	0.999859	0.254423	3. LS Sil vs DMSO
RPL34	Proliferating Progenitors	65.5806	0.296757	0.399245	0.743295	0.457303	0.999859	0.296757	3. LS Sil vs DMSO
SEC24B	Proliferating Progenitors	238.713	0.0756728	0.273025	0.277165	0.781654	0.999859	0.0756728	3. LS Sil vs DMSO
MCUB	Proliferating Progenitors	140.377	0.00489037	0.334356	0.0146263	0.98833	0.999859	0.00489037	3. LS Sil vs DMSO
EGF	Proliferating Progenitors	50.3369	-0.583536	0.446158	-1.30791	0.190903	0.999859	-0.583536	3. LS Sil vs DMSO
ELOVL6	Proliferating Progenitors	210.753	0.223498	0.280691	0.796242	0.425891	0.999859	0.223498	3. LS Sil vs DMSO
AC023886.1	Proliferating Progenitors	51.239	0.506439	0.455404	1.11206	0.26611	0.999859	0.506439	3. LS Sil vs DMSO
ZGRF1	Proliferating Progenitors	264.646	-0.261321	0.260762	-1.00215	0.316273	0.999859	-0.261321	3. LS Sil vs DMSO
ANK2	Proliferating Progenitors	806.755	-0.0418675	0.242058	-0.172965	0.862679	0.999859	-0.0418675	3. LS Sil vs DMSO
AC093879.1	Proliferating Progenitors	405.08	-0.182882	0.272216	-0.671826	0.501694	0.999859	-0.182882	3. LS Sil vs DMSO
CAMK2D	Proliferating Progenitors	800.205	0.402791	0.217745	1.84983	0.0643386	0.999859	0.402791	3. LS Sil vs DMSO
NDST4	Proliferating Progenitors	46.297	0.0536294	0.538041	0.0996752	0.920602	0.999859	0.0536294	3. LS Sil vs DMSO
NDST3	Proliferating Progenitors	99.7524	0.318421	0.389176	0.818192	0.413247	0.999859	0.318421	3. LS Sil vs DMSO
METTL14	Proliferating Progenitors	72.6436	-0.0112971	0.39545	-0.0285677	0.977209	0.999859	-0.0112971	3. LS Sil vs DMSO
SEC24D	Proliferating Progenitors	48.8944	0.0643674	0.447764	0.143753	0.885696	0.999859	0.0643674	3. LS Sil vs DMSO
PDE5A	Proliferating Progenitors	625.2	-0.216218	0.244438	-0.884552	0.376399	0.999859	-0.216218	3. LS Sil vs DMSO
AC073475.1	Proliferating Progenitors	71.447	0.374248	0.395023	0.947408	0.343431	0.999859	0.374248	3. LS Sil vs DMSO
PRDM5	Proliferating Progenitors	145.788	0.0560965	0.321534	0.174465	0.8615	0.999859	0.0560965	3. LS Sil vs DMSO
ANXA5	Proliferating Progenitors	95.1307	0.326209	0.346128	0.942453	0.345961	0.999859	0.326209	3. LS Sil vs DMSO
EXOSC9	Proliferating Progenitors	74.0138	-0.390494	0.405374	-0.963295	0.3354	0.999859	-0.390494	3. LS Sil vs DMSO
CCNA2	Proliferating Progenitors	73.354	0.380725	0.381055	0.999135	0.317729	0.999859	0.380725	3. LS Sil vs DMSO
BBS7	Proliferating Progenitors	51.7021	-0.0603239	0.444847	-0.135606	0.892133	0.999859	-0.0603239	3. LS Sil vs DMSO
KIAA1109	Proliferating Progenitors	289.047	-0.0470135	0.27261	-0.172457	0.863078	0.999859	-0.0470135	3. LS Sil vs DMSO
FGF2	Proliferating Progenitors	78.5457	0.0584175	0.415174	0.140706	0.888102	0.999859	0.0584175	3. LS Sil vs DMSO
SPATA5	Proliferating Progenitors	592.319	-0.0318884	0.225018	-0.141715	0.887305	0.999859	-0.0318884	3. LS Sil vs DMSO
ANKRD50	Proliferating Progenitors	53.1935	-0.101452	0.432712	-0.234457	0.81463	0.999859	-0.101452	3. LS Sil vs DMSO
FAT4	Proliferating Progenitors	291.015	0.00849109	0.270356	0.0314071	0.974945	0.999859	0.00849109	3. LS Sil vs DMSO
INTU	Proliferating Progenitors	978.717	-0.0684662	0.258401	-0.264961	0.791039	0.999859	-0.0684662	3. LS Sil vs DMSO
HSPA4L	Proliferating Progenitors	108.916	0.208257	0.331477	0.62827	0.529827	0.999859	0.208257	3. LS Sil vs DMSO
PLK4	Proliferating Progenitors	92.7693	-0.0925817	0.35419	-0.26139	0.793792	0.999859	-0.0925817	3. LS Sil vs DMSO
MFSD8	Proliferating Progenitors	109.512	-0.177935	0.33008	-0.539067	0.589841	0.999859	-0.177935	3. LS Sil vs DMSO
ABHD18	Proliferating Progenitors	134.688	-0.425006	0.308084	-1.37951	0.167736	0.999859	-0.425006	3. LS Sil vs DMSO
LARP1B	Proliferating Progenitors	234.019	-0.119581	0.273039	-0.437961	0.661415	0.999859	-0.119581	3. LS Sil vs DMSO
PGRMC2	Proliferating Progenitors	54.3598	-0.430115	0.436135	-0.986197	0.324037	0.999859	-0.430115	3. LS Sil vs DMSO
JADE1	Proliferating Progenitors	142.598	0.0152205	0.30789	0.049435	0.960573	0.999859	0.0152205	3. LS Sil vs DMSO
SCLT1	Proliferating Progenitors	760.08	0.0926623	0.220276	0.420665	0.674	0.999859	0.0926623	3. LS Sil vs DMSO
AC105383.1	Proliferating Progenitors	57.5778	-0.243612	0.437236	-0.557164	0.577416	0.999859	-0.243612	3. LS Sil vs DMSO
PCDH10	Proliferating Progenitors	79.4709	-0.59937	0.388647	-1.5422	0.123026	0.999859	-0.59937	3. LS Sil vs DMSO
SLC7A11-AS1	Proliferating Progenitors	59.4701	0.412963	0.422272	0.977954	0.328097	0.999859	0.412963	3. LS Sil vs DMSO
SLC7A11	Proliferating Progenitors	235.974	0.453636	0.268664	1.68849	0.0913175	0.999859	0.453636	3. LS Sil vs DMSO
AC109927.1	Proliferating Progenitors	47.4856	-0.177376	0.475125	-0.373325	0.708907	0.999859	-0.177376	3. LS Sil vs DMSO
NOCT	Proliferating Progenitors	88.361	-0.438344	0.366475	-1.19611	0.231654	0.999859	-0.438344	3. LS Sil vs DMSO
ELF2	Proliferating Progenitors	586.318	-0.156088	0.226934	-0.687811	0.491572	0.999859	-0.156088	3. LS Sil vs DMSO
NAA15	Proliferating Progenitors	312.218	0.0517965	0.249288	0.207778	0.835402	0.999859	0.0517965	3. LS Sil vs DMSO
AC097376.3	Proliferating Progenitors	211.164	-0.0711141	0.306542	-0.231988	0.816548	0.999859	-0.0711141	3. LS Sil vs DMSO
MGST2	Proliferating Progenitors	58.2528	-0.111275	0.420662	-0.264523	0.791377	0.999859	-0.111275	3. LS Sil vs DMSO
MAML3	Proliferating Progenitors	677.015	-0.0164321	0.272422	-0.0603184	0.951902	0.999859	-0.0164321	3. LS Sil vs DMSO
ELMOD2	Proliferating Progenitors	56.8888	-0.379244	0.417537	-0.908289	0.363726	0.999859	-0.379244	3. LS Sil vs DMSO
TBC1D9	Proliferating Progenitors	111.608	-0.0393217	0.329719	-0.119258	0.905071	0.999859	-0.0393217	3. LS Sil vs DMSO
RNF150	Proliferating Progenitors	238.553	0.0229293	0.275863	0.0831183	0.933757	0.999859	0.0229293	3. LS Sil vs DMSO
INPP4B	Proliferating Progenitors	52.0437	-0.15989	0.504642	-0.316839	0.751366	0.999859	-0.15989	3. LS Sil vs DMSO
AC139720.1	Proliferating Progenitors	42.0507	-0.40594	0.542178	-0.748721	0.454025	0.999859	-0.40594	3. LS Sil vs DMSO
AC104596.1	Proliferating Progenitors	125.003	0.373673	0.357786	1.0444	0.2963	0.999859	0.373673	3. LS Sil vs DMSO
GAB1	Proliferating Progenitors	239.398	-0.302596	0.269797	-1.12157	0.262047	0.999859	-0.302596	3. LS Sil vs DMSO
SMARCA5	Proliferating Progenitors	149.16	0.220285	0.299919	0.734483	0.462654	0.999859	0.220285	3. LS Sil vs DMSO
AC098588.3	Proliferating Progenitors	136.606	0.351214	0.316622	1.10925	0.267322	0.999859	0.351214	3. LS Sil vs DMSO
HHIP	Proliferating Progenitors	176.568	0.187728	0.299703	0.626379	0.531067	0.999859	0.187728	3. LS Sil vs DMSO
ANAPC10	Proliferating Progenitors	189.267	0.246402	0.305645	0.806171	0.420144	0.999859	0.246402	3. LS Sil vs DMSO
AC109811.1	Proliferating Progenitors	54.1509	0.107565	0.429998	0.250152	0.80247	0.999859	0.107565	3. LS Sil vs DMSO
ABCE1	Proliferating Progenitors	55.4653	-0.0655407	0.435836	-0.150379	0.880465	0.999859	-0.0655407	3. LS Sil vs DMSO
OTUD4	Proliferating Progenitors	152.749	-0.0447033	0.298615	-0.149702	0.881	0.999859	-0.0447033	3. LS Sil vs DMSO
SMAD1	Proliferating Progenitors	160.756	0.0906993	0.303101	0.299237	0.764759	0.999859	0.0906993	3. LS Sil vs DMSO
SMAD1-AS2	Proliferating Progenitors	81.4263	0.0481048	0.374417	0.128479	0.89777	0.999859	0.0481048	3. LS Sil vs DMSO
ZNF827	Proliferating Progenitors	290.706	0.21347	0.260704	0.818821	0.412888	0.999859	0.21347	3. LS Sil vs DMSO
SLC10A7	Proliferating Progenitors	189.024	0.256872	0.29269	0.877624	0.380148	0.999859	0.256872	3. LS Sil vs DMSO
TMEM184C	Proliferating Progenitors	65.3813	0.780416	0.404774	1.92803	0.0538516	0.999859	0.780416	3. LS Sil vs DMSO
PRMT9	Proliferating Progenitors	91.564	-0.139332	0.355222	-0.39224	0.694881	0.999859	-0.139332	3. LS Sil vs DMSO
NR3C2	Proliferating Progenitors	436.182	0.194134	0.318132	0.61023	0.54171	0.999859	0.194134	3. LS Sil vs DMSO
AC069272.1	Proliferating Progenitors	72.9975	-0.0500721	0.444978	-0.112527	0.910405	0.999859	-0.0500721	3. LS Sil vs DMSO
AC002460.2	Proliferating Progenitors	185.173	-0.290547	0.339044	-0.856959	0.391468	0.999859	-0.290547	3. LS Sil vs DMSO
DCLK2	Proliferating Progenitors	1415.61	-0.242054	0.232419	-1.04145	0.297665	0.999859	-0.242054	3. LS Sil vs DMSO
LRBA	Proliferating Progenitors	642.367	-0.13245	0.230049	-0.575748	0.564785	0.999859	-0.13245	3. LS Sil vs DMSO
RPS3A	Proliferating Progenitors	80.8957	-0.195543	0.366186	-0.533999	0.593342	0.999859	-0.195543	3. LS Sil vs DMSO
SH3D19	Proliferating Progenitors	562.902	0.11605	0.257629	0.450453	0.652383	0.999859	0.11605	3. LS Sil vs DMSO
PRSS48	Proliferating Progenitors	124.532	0.0712549	0.414256	0.172007	0.863432	0.999859	0.0712549	3. LS Sil vs DMSO
FAM160A1	Proliferating Progenitors	53.3769	-0.323084	0.45189	-0.714962	0.474633	0.999859	-0.323084	3. LS Sil vs DMSO
FBXW7	Proliferating Progenitors	341.265	-0.0573883	0.26337	-0.2179	0.827507	0.999859	-0.0573883	3. LS Sil vs DMSO
AC023424.3	Proliferating Progenitors	454.822	0.296218	0.269674	1.09843	0.272016	0.999859	0.296218	3. LS Sil vs DMSO
ARFIP1	Proliferating Progenitors	155.132	0.109514	0.326048	0.335883	0.736959	0.999859	0.109514	3. LS Sil vs DMSO
TRIM2	Proliferating Progenitors	1221.06	-0.168578	0.21822	-0.772516	0.439809	0.999859	-0.168578	3. LS Sil vs DMSO
MND1	Proliferating Progenitors	182.286	-0.159954	0.282439	-0.566332	0.571168	0.999859	-0.159954	3. LS Sil vs DMSO
TMEM131L	Proliferating Progenitors	342.827	-0.118567	0.275844	-0.429832	0.667318	0.999859	-0.118567	3. LS Sil vs DMSO
MAP9	Proliferating Progenitors	61.841	-0.466206	0.411941	-1.13173	0.257748	0.999859	-0.466206	3. LS Sil vs DMSO
PDGFC	Proliferating Progenitors	111.362	0.805334	0.334072	2.41066	0.0159237	0.999859	0.805334	3. LS Sil vs DMSO
GRIA2	Proliferating Progenitors	99.0646	-0.232246	0.384641	-0.603799	0.545977	0.999859	-0.232246	3. LS Sil vs DMSO
ETFDH	Proliferating Progenitors	101.795	0.615521	0.342884	1.79513	0.0726329	0.999859	0.615521	3. LS Sil vs DMSO
FNIP2	Proliferating Progenitors	123.261	0.159601	0.319082	0.500189	0.616942	0.999859	0.159601	3. LS Sil vs DMSO
C4orf45	Proliferating Progenitors	69.153	0.231081	0.403254	0.57304	0.566617	0.999859	0.231081	3. LS Sil vs DMSO
RAPGEF2	Proliferating Progenitors	533.108	-0.0908457	0.227508	-0.399308	0.689666	0.999859	-0.0908457	3. LS Sil vs DMSO
FSTL5	Proliferating Progenitors	53.8536	-0.284906	0.434827	-0.655216	0.512329	0.999859	-0.284906	3. LS Sil vs DMSO
AC022272.1	Proliferating Progenitors	65.2779	0.236063	0.397857	0.593337	0.552956	0.999859	0.236063	3. LS Sil vs DMSO
NAF1	Proliferating Progenitors	89.404	0.316313	0.364732	0.867248	0.385806	0.999859	0.316313	3. LS Sil vs DMSO
TMA16	Proliferating Progenitors	59.0905	-0.151741	0.433875	-0.349734	0.726538	0.999859	-0.151741	3. LS Sil vs DMSO
MARCH1	Proliferating Progenitors	1008.53	0.118007	0.216867	0.544142	0.586344	0.999859	0.118007	3. LS Sil vs DMSO
KLHL2	Proliferating Progenitors	151.966	-0.190473	0.305208	-0.624074	0.532579	0.999859	-0.190473	3. LS Sil vs DMSO
MSMO1	Proliferating Progenitors	73.2197	-0.900729	0.432056	-2.08475	0.037092	0.999859	-0.900729	3. LS Sil vs DMSO
CPE	Proliferating Progenitors	308.33	0.261915	0.290673	0.901064	0.367554	0.999859	0.261915	3. LS Sil vs DMSO
PALLD	Proliferating Progenitors	536.255	0.21184	0.227093	0.932834	0.350906	0.999859	0.21184	3. LS Sil vs DMSO
CBR4	Proliferating Progenitors	433.942	0.248584	0.246835	1.00709	0.313893	0.999859	0.248584	3. LS Sil vs DMSO
SH3RF1	Proliferating Progenitors	376.245	0.389583	0.242312	1.60777	0.107885	0.999859	0.389583	3. LS Sil vs DMSO
AC096741.1	Proliferating Progenitors	85.2753	0.693041	0.394965	1.75469	0.0793128	0.999859	0.693041	3. LS Sil vs DMSO
NEK1	Proliferating Progenitors	256.726	-0.0452296	0.264801	-0.170806	0.864377	0.999859	-0.0452296	3. LS Sil vs DMSO
CLCN3	Proliferating Progenitors	140.132	0.102681	0.324955	0.315986	0.752013	0.999859	0.102681	3. LS Sil vs DMSO
HPF1	Proliferating Progenitors	65.8166	-0.208258	0.400227	-0.520351	0.602819	0.999859	-0.208258	3. LS Sil vs DMSO
AADAT	Proliferating Progenitors	55.6983	-0.209209	0.428535	-0.488195	0.625412	0.999859	-0.209209	3. LS Sil vs DMSO
GALNT7	Proliferating Progenitors	148.87	0.0693245	0.314782	0.22023	0.825692	0.999859	0.0693245	3. LS Sil vs DMSO
HMGB2	Proliferating Progenitors	143.509	-0.186913	0.311613	-0.599826	0.548622	0.999859	-0.186913	3. LS Sil vs DMSO
SAP30	Proliferating Progenitors	51.1162	0.12848	0.434923	0.295408	0.767682	0.999859	0.12848	3. LS Sil vs DMSO
SCRG1	Proliferating Progenitors	52.3352	0.124925	0.441164	0.283171	0.777046	0.999859	0.124925	3. LS Sil vs DMSO
CEP44	Proliferating Progenitors	101.697	0.0780711	0.336479	0.232023	0.81652	0.999859	0.0780711	3. LS Sil vs DMSO
GPM6A	Proliferating Progenitors	2979.67	0.0636659	0.239523	0.265803	0.790391	0.999859	0.0636659	3. LS Sil vs DMSO
AC097537.1	Proliferating Progenitors	449.028	-0.0854219	0.233639	-0.365614	0.714653	0.999859	-0.0854219	3. LS Sil vs DMSO
WDR17	Proliferating Progenitors	256.182	0.0450238	0.27798	0.161967	0.871331	0.999859	0.0450238	3. LS Sil vs DMSO
SPCS3	Proliferating Progenitors	59.4084	-0.490743	0.417744	-1.17475	0.240096	0.999859	-0.490743	3. LS Sil vs DMSO
AC093801.1	Proliferating Progenitors	104.972	-0.390131	0.438043	-0.890622	0.373132	0.999859	-0.390131	3. LS Sil vs DMSO
VEGFC	Proliferating Progenitors	144.339	-0.0540357	0.369276	-0.146329	0.883662	0.999859	-0.0540357	3. LS Sil vs DMSO
NEIL3	Proliferating Progenitors	124.325	0.067407	0.333567	0.202079	0.839855	0.999859	0.067407	3. LS Sil vs DMSO
AC027627.1	Proliferating Progenitors	92.7333	0.207733	0.350613	0.592484	0.553527	0.999859	0.207733	3. LS Sil vs DMSO
AC078881.1	Proliferating Progenitors	252.943	0.383498	0.280156	1.36887	0.171039	0.999859	0.383498	3. LS Sil vs DMSO
LINC01099	Proliferating Progenitors	59.3543	0.211742	0.450721	0.469785	0.638508	0.999859	0.211742	3. LS Sil vs DMSO
TENM3	Proliferating Progenitors	1128.14	-0.0748196	0.218142	-0.342986	0.731609	0.999859	-0.0748196	3. LS Sil vs DMSO
AC079226.2	Proliferating Progenitors	52.4614	0.0218582	0.449731	0.0486029	0.961236	0.999859	0.0218582	3. LS Sil vs DMSO
WWC2	Proliferating Progenitors	238.19	0.0205418	0.275734	0.0744987	0.940614	0.999859	0.0205418	3. LS Sil vs DMSO
AC107214.1	Proliferating Progenitors	47.5312	-0.389684	0.454417	-0.857548	0.391142	0.999859	-0.389684	3. LS Sil vs DMSO
TRAPPC11	Proliferating Progenitors	149.557	0.14286	0.307459	0.464649	0.642183	0.999859	0.14286	3. LS Sil vs DMSO
STOX2	Proliferating Progenitors	499.694	0.109938	0.231345	0.475212	0.634636	0.999859	0.109938	3. LS Sil vs DMSO
CASP3	Proliferating Progenitors	63.8897	0.187616	0.405297	0.462909	0.643429	0.999859	0.187616	3. LS Sil vs DMSO
PRIMPOL	Proliferating Progenitors	148.225	0.134689	0.299794	0.449273	0.653235	0.999859	0.134689	3. LS Sil vs DMSO
CENPU	Proliferating Progenitors	164.369	-0.419032	0.291692	-1.43655	0.150845	0.999859	-0.419032	3. LS Sil vs DMSO
CFAP97	Proliferating Progenitors	70.4341	0.364134	0.39608	0.919345	0.357915	0.999859	0.364134	3. LS Sil vs DMSO
SNX25	Proliferating Progenitors	221.11	0.244094	0.279623	0.872938	0.382697	0.999859	0.244094	3. LS Sil vs DMSO
LRP2BP	Proliferating Progenitors	132.151	0.138139	0.310062	0.44552	0.655944	0.999859	0.138139	3. LS Sil vs DMSO
PDLIM3	Proliferating Progenitors	88.1564	0.360549	0.390548	0.923189	0.355909	0.999859	0.360549	3. LS Sil vs DMSO
SORBS2	Proliferating Progenitors	308.472	0.0387069	0.25673	0.150769	0.880158	0.999859	0.0387069	3. LS Sil vs DMSO
AC108472.1	Proliferating Progenitors	81.7359	-0.162136	0.363866	-0.445591	0.655893	0.999859	-0.162136	3. LS Sil vs DMSO
FAT1	Proliferating Progenitors	256.26	-0.191776	0.268528	-0.714175	0.475119	0.999859	-0.191776	3. LS Sil vs DMSO
LINC01060	Proliferating Progenitors	110.984	0.269791	0.3367	0.80128	0.42297	0.999859	0.269791	3. LS Sil vs DMSO
FRG1-DT	Proliferating Progenitors	52.815	0.296621	0.440607	0.673209	0.500814	0.999859	0.296621	3. LS Sil vs DMSO
PLEKHG4B	Proliferating Progenitors	63.8078	-0.00840215	0.444403	-0.0189066	0.984916	0.999859	-0.00840215	3. LS Sil vs DMSO
SDHA	Proliferating Progenitors	49.876	-0.0990376	0.441424	-0.224359	0.822478	0.999859	-0.0990376	3. LS Sil vs DMSO
PDCD6	Proliferating Progenitors	74.7961	0.132026	0.377765	0.349493	0.726719	0.999859	0.132026	3. LS Sil vs DMSO
EXOC3	Proliferating Progenitors	56.5681	-0.336301	0.421264	-0.798316	0.424687	0.999859	-0.336301	3. LS Sil vs DMSO
ZDHHC11	Proliferating Progenitors	49.9076	-0.190311	0.442654	-0.429932	0.667245	0.999859	-0.190311	3. LS Sil vs DMSO
BRD9	Proliferating Progenitors	155.8	-0.0213743	0.296098	-0.0721864	0.942454	0.999859	-0.0213743	3. LS Sil vs DMSO
IRX2	Proliferating Progenitors	53.0572	0.340449	0.446637	0.76225	0.445911	0.999859	0.340449	3. LS Sil vs DMSO
ADAMTS16	Proliferating Progenitors	42.1314	-0.160929	0.501269	-0.321043	0.748178	0.999859	-0.160929	3. LS Sil vs DMSO
ICE1	Proliferating Progenitors	127.107	0.0492709	0.317826	0.155025	0.876802	0.999859	0.0492709	3. LS Sil vs DMSO
SRD5A1	Proliferating Progenitors	63.6904	0.21646	0.406583	0.532388	0.594457	0.999859	0.21646	3. LS Sil vs DMSO
TENT4A	Proliferating Progenitors	239.144	0.0380133	0.274232	0.138617	0.889753	0.999859	0.0380133	3. LS Sil vs DMSO
ADCY2	Proliferating Progenitors	617.727	-0.224936	0.240385	-0.935731	0.349412	0.999859	-0.224936	3. LS Sil vs DMSO
AC093305.1	Proliferating Progenitors	187.929	-0.240715	0.369787	-0.650958	0.515074	0.999859	-0.240715	3. LS Sil vs DMSO
SEMA5A	Proliferating Progenitors	163.553	0.281179	0.293508	0.957996	0.338065	0.999859	0.281179	3. LS Sil vs DMSO
AC091906.1	Proliferating Progenitors	39.2941	-0.0111299	0.514297	-0.021641	0.982734	0.999859	-0.0111299	3. LS Sil vs DMSO
ATPSCKMT	Proliferating Progenitors	53.16	-0.154298	0.441919	-0.349154	0.726974	0.999859	-0.154298	3. LS Sil vs DMSO
CCT5	Proliferating Progenitors	72.6352	-0.0795718	0.383987	-0.207225	0.835834	0.999859	-0.0795718	3. LS Sil vs DMSO
MARCH6	Proliferating Progenitors	571.47	0.00473134	0.224666	0.0210594	0.983198	0.999859	0.00473134	3. LS Sil vs DMSO
DAP	Proliferating Progenitors	83.7697	0.326611	0.360627	0.905674	0.365109	0.999859	0.326611	3. LS Sil vs DMSO
CTNND2	Proliferating Progenitors	3674.64	0.233733	0.220512	1.05996	0.289165	0.999859	0.233733	3. LS Sil vs DMSO
TRIO	Proliferating Progenitors	949.835	0.144767	0.219415	0.659787	0.50939	0.999859	0.144767	3. LS Sil vs DMSO
OTULIN	Proliferating Progenitors	92.2152	-0.156016	0.35994	-0.433449	0.664689	0.999859	-0.156016	3. LS Sil vs DMSO
ANKH	Proliferating Progenitors	104.133	-0.184244	0.345631	-0.533066	0.593988	0.999859	-0.184244	3. LS Sil vs DMSO
FBXL7	Proliferating Progenitors	1633.51	-0.0182996	0.203836	-0.0897762	0.928465	0.999859	-0.0182996	3. LS Sil vs DMSO
AC010638.1	Proliferating Progenitors	88.0356	-0.405678	0.358325	-1.13215	0.257571	0.999859	-0.405678	3. LS Sil vs DMSO
RETREG1	Proliferating Progenitors	114.269	0.0295414	0.349608	0.0844986	0.93266	0.999859	0.0295414	3. LS Sil vs DMSO
AC024588.1	Proliferating Progenitors	66.024	0.249303	0.400075	0.623139	0.533193	0.999859	0.249303	3. LS Sil vs DMSO
MYO10	Proliferating Progenitors	273.999	0.0271392	0.269844	0.100574	0.919889	0.999859	0.0271392	3. LS Sil vs DMSO
BASP1	Proliferating Progenitors	593.48	-0.0100828	0.254944	-0.039549	0.968453	0.999859	-0.0100828	3. LS Sil vs DMSO
BASP1-AS1	Proliferating Progenitors	138.684	0.139603	0.328296	0.425234	0.670666	0.999859	0.139603	3. LS Sil vs DMSO
CDH12	Proliferating Progenitors	67.9657	0.182993	0.395383	0.462825	0.64349	0.999859	0.182993	3. LS Sil vs DMSO
AC091885.2	Proliferating Progenitors	52.1183	-0.250108	0.461764	-0.541636	0.588069	0.999859	-0.250108	3. LS Sil vs DMSO
DROSHA	Proliferating Progenitors	137.224	0.0446699	0.327082	0.136571	0.89137	0.999859	0.0446699	3. LS Sil vs DMSO
PDZD2	Proliferating Progenitors	82.411	-0.321102	0.367437	-0.873899	0.382173	0.999859	-0.321102	3. LS Sil vs DMSO
GOLPH3	Proliferating Progenitors	153.554	0.296167	0.325692	0.909348	0.363167	0.999859	0.296167	3. LS Sil vs DMSO
MTMR12	Proliferating Progenitors	72.1934	-0.125717	0.394296	-0.318839	0.749848	0.999859	-0.125717	3. LS Sil vs DMSO
ZFR	Proliferating Progenitors	355.474	0.1713	0.246454	0.695059	0.487018	0.999859	0.1713	3. LS Sil vs DMSO
SUB1	Proliferating Progenitors	112.793	-0.16489	0.375521	-0.439097	0.660591	0.999859	-0.16489	3. LS Sil vs DMSO
TARS	Proliferating Progenitors	97.6461	0.472011	0.34244	1.37838	0.168087	0.999859	0.472011	3. LS Sil vs DMSO
ADAMTS12	Proliferating Progenitors	134.443	0.429805	0.344447	1.24781	0.2121	0.999859	0.429805	3. LS Sil vs DMSO
RAI14	Proliferating Progenitors	179.519	0.159547	0.294526	0.541709	0.588019	0.999859	0.159547	3. LS Sil vs DMSO
TTC23L	Proliferating Progenitors	79.025	-0.631313	0.389852	-1.61937	0.105369	0.999859	-0.631313	3. LS Sil vs DMSO
SPEF2	Proliferating Progenitors	73.652	-0.195954	0.387732	-0.505385	0.613288	0.999859	-0.195954	3. LS Sil vs DMSO
AC137810.1	Proliferating Progenitors	55.2666	-0.862165	0.431242	-1.99926	0.04558	0.999859	-0.862165	3. LS Sil vs DMSO
NADK2	Proliferating Progenitors	116.125	0.00796016	0.346886	0.0229474	0.981692	0.999859	0.00796016	3. LS Sil vs DMSO
RANBP3L	Proliferating Progenitors	89.3427	-0.203471	0.397355	-0.512062	0.608607	0.999859	-0.203471	3. LS Sil vs DMSO
SLC1A3	Proliferating Progenitors	1543.91	0.290335	0.237688	1.2215	0.221898	0.999859	0.290335	3. LS Sil vs DMSO
AC008957.2	Proliferating Progenitors	855.746	0.105494	0.270363	0.390193	0.696394	0.999859	0.105494	3. LS Sil vs DMSO
AC008957.1	Proliferating Progenitors	355.621	0.258768	0.247078	1.04731	0.294955	0.999859	0.258768	3. LS Sil vs DMSO
NIPBL	Proliferating Progenitors	602.391	0.155694	0.224593	0.693225	0.488169	0.999859	0.155694	3. LS Sil vs DMSO
CPLANE1	Proliferating Progenitors	365.522	-0.159892	0.242388	-0.659655	0.509475	0.999859	-0.159892	3. LS Sil vs DMSO
NUP155	Proliferating Progenitors	130.154	0.100803	0.310644	0.324498	0.745561	0.999859	0.100803	3. LS Sil vs DMSO
WDR70	Proliferating Progenitors	428.186	0.114945	0.235975	0.487105	0.626184	0.999859	0.114945	3. LS Sil vs DMSO
LIFR	Proliferating Progenitors	496.817	0.199582	0.293046	0.68106	0.495834	0.999859	0.199582	3. LS Sil vs DMSO
RICTOR	Proliferating Progenitors	216.171	-0.179771	0.278176	-0.64625	0.518118	0.999859	-0.179771	3. LS Sil vs DMSO
TTC33	Proliferating Progenitors	73.4904	-0.555256	0.428147	-1.29688	0.194672	0.999859	-0.555256	3. LS Sil vs DMSO
PRKAA1	Proliferating Progenitors	63.0761	0.013286	0.423578	0.0313661	0.974978	0.999859	0.013286	3. LS Sil vs DMSO
RPL37	Proliferating Progenitors	81.5388	-0.381211	0.364985	-1.04446	0.296274	0.999859	-0.381211	3. LS Sil vs DMSO
OXCT1	Proliferating Progenitors	115.262	0.0759439	0.325117	0.233589	0.815304	0.999859	0.0759439	3. LS Sil vs DMSO
GHR	Proliferating Progenitors	89.8959	-0.148238	0.400472	-0.370158	0.711265	0.999859	-0.148238	3. LS Sil vs DMSO
AC025171.1	Proliferating Progenitors	107.195	-0.0028757	0.352229	-0.0081643	0.993486	0.999859	-0.0028757	3. LS Sil vs DMSO
AC025171.2	Proliferating Progenitors	49.0495	-0.421012	0.444095	-0.948024	0.343117	0.999859	-0.421012	3. LS Sil vs DMSO
ZNF131	Proliferating Progenitors	262.649	-0.0877362	0.257832	-0.340285	0.733642	0.999859	-0.0877362	3. LS Sil vs DMSO
HMGCS1	Proliferating Progenitors	270.444	-0.81684	0.330072	-2.47473	0.0133337	0.999859	-0.81684	3. LS Sil vs DMSO
TMEM267	Proliferating Progenitors	67.006	0.105966	0.417607	0.253746	0.799691	0.999859	0.105966	3. LS Sil vs DMSO
AC114956.3	Proliferating Progenitors	77.5958	0.0516681	0.375012	0.137777	0.890416	0.999859	0.0516681	3. LS Sil vs DMSO
C5orf34	Proliferating Progenitors	51.2664	-0.139508	0.439688	-0.317289	0.751024	0.999859	-0.139508	3. LS Sil vs DMSO
PAIP1	Proliferating Progenitors	99.9282	0.0075669	0.348958	0.0216843	0.9827	0.999859	0.0075669	3. LS Sil vs DMSO
NNT-AS1	Proliferating Progenitors	46.1507	0.489685	0.464272	1.05474	0.291545	0.999859	0.489685	3. LS Sil vs DMSO
NNT	Proliferating Progenitors	169.637	-0.311679	0.287888	-1.08264	0.278968	0.999859	-0.311679	3. LS Sil vs DMSO
MRPS30-DT	Proliferating Progenitors	48.258	-0.037925	0.460777	-0.0823066	0.934403	0.999859	-0.037925	3. LS Sil vs DMSO
HCN1	Proliferating Progenitors	49.4089	0.735098	0.488733	1.50409	0.132558	0.999859	0.735098	3. LS Sil vs DMSO
PARP8	Proliferating Progenitors	151.88	0.376616	0.306001	1.23077	0.21841	0.999859	0.376616	3. LS Sil vs DMSO
NDUFS4	Proliferating Progenitors	167.149	0.269485	0.290071	0.92903	0.352874	0.999859	0.269485	3. LS Sil vs DMSO
ARL15	Proliferating Progenitors	371.002	-0.157263	0.271126	-0.580035	0.561891	0.999859	-0.157263	3. LS Sil vs DMSO
AC026704.1	Proliferating Progenitors	87.4958	0.0376005	0.357719	0.105112	0.916287	0.999859	0.0376005	3. LS Sil vs DMSO
DHX29	Proliferating Progenitors	110.512	-0.252665	0.346338	-0.729532	0.465676	0.999859	-0.252665	3. LS Sil vs DMSO
MTREX	Proliferating Progenitors	224.145	0.183708	0.281172	0.653366	0.51352	0.999859	0.183708	3. LS Sil vs DMSO
PLPP1	Proliferating Progenitors	413.43	-0.237411	0.236033	-1.00584	0.314492	0.999859	-0.237411	3. LS Sil vs DMSO
SLC38A9	Proliferating Progenitors	133.554	-0.410834	0.310629	-1.32259	0.185973	0.999859	-0.410834	3. LS Sil vs DMSO
MAP3K1	Proliferating Progenitors	47.7714	0.0067364	0.45381	0.0148441	0.988157	0.999859	0.0067364	3. LS Sil vs DMSO
AC016644.1	Proliferating Progenitors	73.8726	-0.0380622	0.393243	-0.0967907	0.922893	0.999859	-0.0380622	3. LS Sil vs DMSO
GPBP1	Proliferating Progenitors	370.966	-0.212276	0.245248	-0.865559	0.386732	0.999859	-0.212276	3. LS Sil vs DMSO
PDE4D	Proliferating Progenitors	1430.51	0.116843	0.227019	0.514682	0.606775	0.999859	0.116843	3. LS Sil vs DMSO
DEPDC1B	Proliferating Progenitors	232.082	0.141895	0.266189	0.53306	0.593992	0.999859	0.141895	3. LS Sil vs DMSO
ERCC8	Proliferating Progenitors	143.764	0.340466	0.308429	1.10387	0.269649	0.999859	0.340466	3. LS Sil vs DMSO
NDUFAF2	Proliferating Progenitors	194.698	0.116875	0.31256	0.373928	0.708458	0.999859	0.116875	3. LS Sil vs DMSO
ZSWIM6	Proliferating Progenitors	1296.74	0.188746	0.211995	0.890333	0.373287	0.999859	0.188746	3. LS Sil vs DMSO
KIF2A	Proliferating Progenitors	328.689	-0.181285	0.251907	-0.719652	0.471739	0.999859	-0.181285	3. LS Sil vs DMSO
DIMT1	Proliferating Progenitors	121.042	-0.254847	0.328913	-0.774816	0.438449	0.999859	-0.254847	3. LS Sil vs DMSO
IPO11	Proliferating Progenitors	125.124	0.243762	0.317862	0.766879	0.443153	0.999859	0.243762	3. LS Sil vs DMSO
RNF180	Proliferating Progenitors	111.464	-0.40348	0.336141	-1.20033	0.230011	0.999859	-0.40348	3. LS Sil vs DMSO
SREK1IP1	Proliferating Progenitors	88.51	-0.181403	0.35339	-0.513321	0.607726	0.999859	-0.181403	3. LS Sil vs DMSO
CWC27	Proliferating Progenitors	245.906	0.28863	0.280392	1.02938	0.303301	0.999859	0.28863	3. LS Sil vs DMSO
ADAMTS6	Proliferating Progenitors	571.822	0.276868	0.233503	1.18572	0.235734	0.999859	0.276868	3. LS Sil vs DMSO
CENPK	Proliferating Progenitors	330.56	-0.316264	0.246929	-1.28079	0.200269	0.999859	-0.316264	3. LS Sil vs DMSO
PPWD1	Proliferating Progenitors	130.436	-0.230666	0.313464	-0.735864	0.461814	0.999859	-0.230666	3. LS Sil vs DMSO
TRIM23	Proliferating Progenitors	53.2075	-0.77472	0.437714	-1.76992	0.0767401	0.999859	-0.77472	3. LS Sil vs DMSO
TRAPPC13	Proliferating Progenitors	99.3208	0.120827	0.341612	0.353695	0.723567	0.999859	0.120827	3. LS Sil vs DMSO
SGTB	Proliferating Progenitors	51.0477	-0.523567	0.450106	-1.16321	0.244745	0.999859	-0.523567	3. LS Sil vs DMSO
NLN	Proliferating Progenitors	108.01	-0.00964528	0.353887	-0.0272552	0.978256	0.999859	-0.00964528	3. LS Sil vs DMSO
ERBIN	Proliferating Progenitors	551.784	0.250404	0.228452	1.09609	0.273039	0.999859	0.250404	3. LS Sil vs DMSO
SREK1	Proliferating Progenitors	285.046	-0.0279942	0.25855	-0.108274	0.913778	0.999859	-0.0279942	3. LS Sil vs DMSO
MAST4	Proliferating Progenitors	114.337	0.396591	0.332735	1.19191	0.233296	0.999859	0.396591	3. LS Sil vs DMSO
PIK3R1	Proliferating Progenitors	111.403	-0.114937	0.332566	-0.345606	0.729639	0.999859	-0.114937	3. LS Sil vs DMSO
SLC30A5	Proliferating Progenitors	73.5177	-0.129783	0.379261	-0.342201	0.7322	0.999859	-0.129783	3. LS Sil vs DMSO
CCNB1	Proliferating Progenitors	225.664	0.257035	0.269983	0.952042	0.341076	0.999859	0.257035	3. LS Sil vs DMSO
CENPH	Proliferating Progenitors	86.2909	0.127069	0.372459	0.341164	0.73298	0.999859	0.127069	3. LS Sil vs DMSO
RAD17	Proliferating Progenitors	76.8472	-0.532201	0.405936	-1.31104	0.189843	0.999859	-0.532201	3. LS Sil vs DMSO
NAIP	Proliferating Progenitors	151.319	-0.11067	0.304163	-0.363852	0.715969	0.999859	-0.11067	3. LS Sil vs DMSO
GTF2H2	Proliferating Progenitors	63.446	-0.55802	0.408174	-1.36711	0.17159	0.999859	-0.55802	3. LS Sil vs DMSO
BDP1	Proliferating Progenitors	270.83	-0.140524	0.257769	-0.545154	0.585647	0.999859	-0.140524	3. LS Sil vs DMSO
MAP1B	Proliferating Progenitors	1460.92	0.335087	0.213009	1.57311	0.115694	0.999859	0.335087	3. LS Sil vs DMSO
MRPS27	Proliferating Progenitors	124.645	0.325948	0.3301	0.987421	0.323436	0.999859	0.325948	3. LS Sil vs DMSO
TNPO1	Proliferating Progenitors	573.607	0.104691	0.227966	0.459239	0.646063	0.999859	0.104691	3. LS Sil vs DMSO
FCHO2	Proliferating Progenitors	110.217	0.328401	0.3324	0.98797	0.323167	0.999859	0.328401	3. LS Sil vs DMSO
ENC1	Proliferating Progenitors	117.975	-0.270629	0.320575	-0.844199	0.398558	0.999859	-0.270629	3. LS Sil vs DMSO
GFM2	Proliferating Progenitors	94.9696	0.136197	0.371546	0.366568	0.713941	0.999859	0.136197	3. LS Sil vs DMSO
NSA2	Proliferating Progenitors	64.1414	0.17823	0.436834	0.408004	0.683271	0.999859	0.17823	3. LS Sil vs DMSO
FAM169A	Proliferating Progenitors	134.379	0.181153	0.317631	0.570325	0.568457	0.999859	0.181153	3. LS Sil vs DMSO
HMGCR	Proliferating Progenitors	66.6443	-0.736903	0.437962	-1.68257	0.0924576	0.999859	-0.736903	3. LS Sil vs DMSO
CERT1	Proliferating Progenitors	209.627	0.230944	0.294226	0.784919	0.432501	0.999859	0.230944	3. LS Sil vs DMSO
POLK	Proliferating Progenitors	176.574	0.0408896	0.284995	0.143475	0.885915	0.999859	0.0408896	3. LS Sil vs DMSO
POC5	Proliferating Progenitors	55.185	-0.375509	0.439189	-0.855004	0.392549	0.999859	-0.375509	3. LS Sil vs DMSO
IQGAP2	Proliferating Progenitors	408.983	0.0177325	0.241338	0.0734756	0.941428	0.999859	0.0177325	3. LS Sil vs DMSO
AGGF1	Proliferating Progenitors	48.7878	0.0961569	0.451135	0.213144	0.831214	0.999859	0.0961569	3. LS Sil vs DMSO
ZBED3-AS1	Proliferating Progenitors	73.6002	0.243495	0.404471	0.602008	0.547169	0.999859	0.243495	3. LS Sil vs DMSO
PDE8B	Proliferating Progenitors	136.712	0.511541	0.31531	1.62234	0.10473	0.999859	0.511541	3. LS Sil vs DMSO
WDR41	Proliferating Progenitors	143.866	0.430953	0.303497	1.41996	0.15562	0.999859	0.430953	3. LS Sil vs DMSO
TBCA	Proliferating Progenitors	149.812	0.245565	0.298436	0.822841	0.410598	0.999859	0.245565	3. LS Sil vs DMSO
AP3B1	Proliferating Progenitors	420.921	0.227606	0.239252	0.951325	0.341439	0.999859	0.227606	3. LS Sil vs DMSO
SCAMP1	Proliferating Progenitors	110.516	-0.296084	0.338471	-0.874769	0.3817	0.999859	-0.296084	3. LS Sil vs DMSO
LHFPL2	Proliferating Progenitors	95.0817	-0.266366	0.354758	-0.75084	0.452749	0.999859	-0.266366	3. LS Sil vs DMSO
ARSB	Proliferating Progenitors	157.333	0.389746	0.304755	1.27889	0.200937	0.999859	0.389746	3. LS Sil vs DMSO
DMGDH	Proliferating Progenitors	66.6396	0.703557	0.411056	1.71158	0.0869735	0.999859	0.703557	3. LS Sil vs DMSO
JMY	Proliferating Progenitors	42.981	-0.31735	0.480762	-0.660097	0.509192	0.999859	-0.31735	3. LS Sil vs DMSO
HOMER1	Proliferating Progenitors	130.184	0.133355	0.336165	0.396696	0.691592	0.999859	0.133355	3. LS Sil vs DMSO
TENT2	Proliferating Progenitors	353.087	-0.0716999	0.243093	-0.294948	0.768033	0.999859	-0.0716999	3. LS Sil vs DMSO
MTX3	Proliferating Progenitors	66.8484	-0.0732335	0.399562	-0.183284	0.854575	0.999859	-0.0732335	3. LS Sil vs DMSO
SERINC5	Proliferating Progenitors	246.627	-0.1383	0.287045	-0.481807	0.629943	0.999859	-0.1383	3. LS Sil vs DMSO
AC010260.1	Proliferating Progenitors	86.2652	-0.241795	0.357799	-0.675785	0.499177	0.999859	-0.241795	3. LS Sil vs DMSO
ZFYVE16	Proliferating Progenitors	313.222	0.0443056	0.248174	0.178526	0.85831	0.999859	0.0443056	3. LS Sil vs DMSO
AC008771.1	Proliferating Progenitors	685.389	0.00198833	0.239249	0.00831074	0.993369	0.999859	0.00198833	3. LS Sil vs DMSO
DHFR	Proliferating Progenitors	67.8659	0.198313	0.398163	0.49807	0.618435	0.999859	0.198313	3. LS Sil vs DMSO
MSH3	Proliferating Progenitors	190.882	-0.0767026	0.283475	-0.27058	0.786714	0.999859	-0.0767026	3. LS Sil vs DMSO
CKMT2-AS1	Proliferating Progenitors	113.514	0.124081	0.331149	0.374698	0.707885	0.999859	0.124081	3. LS Sil vs DMSO
CKMT2	Proliferating Progenitors	88.0743	0.0838224	0.359399	0.233229	0.815583	0.999859	0.0838224	3. LS Sil vs DMSO
SSBP2	Proliferating Progenitors	1689.02	0.171744	0.203441	0.844195	0.39856	0.999859	0.171744	3. LS Sil vs DMSO
ATG10	Proliferating Progenitors	192.977	0.256417	0.279151	0.918559	0.358326	0.999859	0.256417	3. LS Sil vs DMSO
RPS23	Proliferating Progenitors	58.707	-0.194887	0.42893	-0.454357	0.649572	0.999859	-0.194887	3. LS Sil vs DMSO
TMEM167A	Proliferating Progenitors	84.92	0.342904	0.369771	0.927343	0.353749	0.999859	0.342904	3. LS Sil vs DMSO
XRCC4	Proliferating Progenitors	148.88	0.0212032	0.320754	0.0661044	0.947295	0.999859	0.0212032	3. LS Sil vs DMSO
VCAN	Proliferating Progenitors	692.826	-0.0544836	0.222121	-0.245288	0.806234	0.999859	-0.0544836	3. LS Sil vs DMSO
VCAN-AS1	Proliferating Progenitors	793.401	-0.230415	0.242645	-0.949595	0.342318	0.999859	-0.230415	3. LS Sil vs DMSO
COX7C	Proliferating Progenitors	47.8959	-0.07682	0.449647	-0.170845	0.864345	0.999859	-0.07682	3. LS Sil vs DMSO
RASA1	Proliferating Progenitors	838.259	-0.114482	0.241895	-0.473273	0.636018	0.999859	-0.114482	3. LS Sil vs DMSO
CCNH	Proliferating Progenitors	812.531	-0.0745448	0.264384	-0.281957	0.777977	0.999859	-0.0745448	3. LS Sil vs DMSO
AC114971.1	Proliferating Progenitors	79.6307	0.214319	0.373071	0.574473	0.565648	0.999859	0.214319	3. LS Sil vs DMSO
TMEM161B	Proliferating Progenitors	195.377	0.116406	0.278596	0.417832	0.67607	0.999859	0.116406	3. LS Sil vs DMSO
TMEM161B-AS1	Proliferating Progenitors	1509	0.0714594	0.232955	0.306752	0.759032	0.999859	0.0714594	3. LS Sil vs DMSO
LINC02060	Proliferating Progenitors	229.811	0.0854881	0.277367	0.308213	0.75792	0.999859	0.0854881	3. LS Sil vs DMSO
AC091826.2	Proliferating Progenitors	140.501	-0.382801	0.339821	-1.12648	0.259963	0.999859	-0.382801	3. LS Sil vs DMSO
LINC00461	Proliferating Progenitors	2848.76	-0.231416	0.211833	-1.09244	0.274639	0.999859	-0.231416	3. LS Sil vs DMSO
MEF2C-AS2	Proliferating Progenitors	270.735	-0.489593	0.265223	-1.84597	0.064897	0.999859	-0.489593	3. LS Sil vs DMSO
MEF2C	Proliferating Progenitors	207.136	-0.9949	0.295407	-3.3679	0.000757441	0.258645	-0.9949	3. LS Sil vs DMSO
ADGRV1	Proliferating Progenitors	3050.91	-0.049269	0.201655	-0.244323	0.806981	0.999859	-0.049269	3. LS Sil vs DMSO
LUCAT1	Proliferating Progenitors	1114.36	-0.0363415	0.215809	-0.168397	0.866271	0.999859	-0.0363415	3. LS Sil vs DMSO
ARRDC3	Proliferating Progenitors	128.128	-0.192309	0.327417	-0.587353	0.556967	0.999859	-0.192309	3. LS Sil vs DMSO
ARRDC3-AS1	Proliferating Progenitors	126.251	0.289268	0.316667	0.913477	0.360992	0.999859	0.289268	3. LS Sil vs DMSO
AC114316.1	Proliferating Progenitors	102.11	0.309045	0.413215	0.747904	0.454518	0.999859	0.309045	3. LS Sil vs DMSO
AC124854.1	Proliferating Progenitors	63.7134	0.0939581	0.515141	0.182393	0.855274	0.999859	0.0939581	3. LS Sil vs DMSO
NR2F1-AS1	Proliferating Progenitors	869.587	0.069824	0.227548	0.306854	0.758955	0.999859	0.069824	3. LS Sil vs DMSO
NR2F1	Proliferating Progenitors	2202.86	0.0323338	0.234584	0.137835	0.890371	0.999859	0.0323338	3. LS Sil vs DMSO
FAM172A	Proliferating Progenitors	823.386	0.0858695	0.217301	0.395164	0.692722	0.999859	0.0858695	3. LS Sil vs DMSO
AC106818.2	Proliferating Progenitors	226.974	0.0183711	0.271073	0.0677717	0.945967	0.999859	0.0183711	3. LS Sil vs DMSO
KIAA0825	Proliferating Progenitors	222.618	-0.17902	0.26946	-0.664368	0.506455	0.999859	-0.17902	3. LS Sil vs DMSO
SLF1	Proliferating Progenitors	283.656	-0.246966	0.265633	-0.929728	0.352512	0.999859	-0.246966	3. LS Sil vs DMSO
MCTP1	Proliferating Progenitors	133.571	0.219535	0.313418	0.700453	0.483644	0.999859	0.219535	3. LS Sil vs DMSO
TTC37	Proliferating Progenitors	220.108	-0.231736	0.29065	-0.797304	0.425274	0.999859	-0.231736	3. LS Sil vs DMSO
RHOBTB3	Proliferating Progenitors	100.393	-0.404377	0.399416	-1.01242	0.311336	0.999859	-0.404377	3. LS Sil vs DMSO
GLRX	Proliferating Progenitors	88.5442	0.198413	0.37336	0.531425	0.595124	0.999859	0.198413	3. LS Sil vs DMSO
CAST	Proliferating Progenitors	80.9752	-0.055205	0.367901	-0.150054	0.880722	0.999859	-0.055205	3. LS Sil vs DMSO
LNPEP	Proliferating Progenitors	107.343	-0.188788	0.34049	-0.55446	0.579264	0.999859	-0.188788	3. LS Sil vs DMSO
LIX1-AS1	Proliferating Progenitors	91.961	-0.314564	0.350264	-0.898077	0.369144	0.999859	-0.314564	3. LS Sil vs DMSO
RGMB	Proliferating Progenitors	75.629	0.0983516	0.383242	0.256631	0.797464	0.999859	0.0983516	3. LS Sil vs DMSO
AC008522.1	Proliferating Progenitors	54.1799	0.207722	0.441056	0.470965	0.637665	0.999859	0.207722	3. LS Sil vs DMSO
CHD1	Proliferating Progenitors	251.749	0.0254745	0.277403	0.0918323	0.926831	0.999859	0.0254745	3. LS Sil vs DMSO
LINC02062	Proliferating Progenitors	82.6389	0.0377474	0.362332	0.104179	0.917027	0.999859	0.0377474	3. LS Sil vs DMSO
AC113385.1	Proliferating Progenitors	79.4214	-0.00863561	0.367489	-0.0234989	0.981252	0.999859	-0.00863561	3. LS Sil vs DMSO
ST8SIA4	Proliferating Progenitors	67.8969	0.00701725	0.404776	0.0173361	0.986168	0.999859	0.00701725	3. LS Sil vs DMSO
PAM	Proliferating Progenitors	495.255	0.353476	0.233039	1.51681	0.129315	0.999859	0.353476	3. LS Sil vs DMSO
PPIP5K2	Proliferating Progenitors	241.584	-0.0883044	0.263325	-0.335344	0.737366	0.999859	-0.0883044	3. LS Sil vs DMSO
EFNA5	Proliferating Progenitors	282.038	0.409842	0.256612	1.59713	0.110237	0.999859	0.409842	3. LS Sil vs DMSO
FBXL17	Proliferating Progenitors	528.882	-0.138015	0.235033	-0.587218	0.557057	0.999859	-0.138015	3. LS Sil vs DMSO
FER	Proliferating Progenitors	727.817	0.158198	0.242468	0.652447	0.514113	0.999859	0.158198	3. LS Sil vs DMSO
PJA2	Proliferating Progenitors	225.444	-0.0462226	0.267851	-0.172568	0.862991	0.999859	-0.0462226	3. LS Sil vs DMSO
MAN2A1	Proliferating Progenitors	245.487	0.0274993	0.263027	0.104549	0.916734	0.999859	0.0274993	3. LS Sil vs DMSO
TMEM232	Proliferating Progenitors	237.048	-0.365242	0.309318	-1.1808	0.237683	0.999859	-0.365242	3. LS Sil vs DMSO
CAMK4	Proliferating Progenitors	267.852	0.30643	0.262073	1.16925	0.242301	0.999859	0.30643	3. LS Sil vs DMSO
AC010275.1	Proliferating Progenitors	50.7793	-0.0131413	0.453553	-0.0289741	0.976885	0.999859	-0.0131413	3. LS Sil vs DMSO
STARD4-AS1	Proliferating Progenitors	540.608	-0.551748	0.259888	-2.12302	0.0337522	0.999859	-0.551748	3. LS Sil vs DMSO
NREP	Proliferating Progenitors	180.87	-0.182073	0.292661	-0.622128	0.533858	0.999859	-0.182073	3. LS Sil vs DMSO
EPB41L4A	Proliferating Progenitors	349.615	0.0741443	0.252993	0.293069	0.769469	0.999859	0.0741443	3. LS Sil vs DMSO
EPB41L4A-AS1	Proliferating Progenitors	61.0281	-0.550565	0.407121	-1.35234	0.176267	0.999859	-0.550565	3. LS Sil vs DMSO
AC010261.2	Proliferating Progenitors	68.0509	-0.491296	0.389658	-1.26084	0.207368	0.999859	-0.491296	3. LS Sil vs DMSO
AC104126.1	Proliferating Progenitors	75.9493	-0.573562	0.381194	-1.50465	0.132415	0.999859	-0.573562	3. LS Sil vs DMSO
APC	Proliferating Progenitors	602.239	-0.0539005	0.227355	-0.237076	0.812598	0.999859	-0.0539005	3. LS Sil vs DMSO
SRP19	Proliferating Progenitors	151.249	0.117871	0.316743	0.372136	0.709792	0.999859	0.117871	3. LS Sil vs DMSO
REEP5	Proliferating Progenitors	117.947	0.00566842	0.32099	0.0176592	0.985911	0.999859	0.00566842	3. LS Sil vs DMSO
DCP2	Proliferating Progenitors	229.29	0.0238419	0.267806	0.0890266	0.929061	0.999859	0.0238419	3. LS Sil vs DMSO
MCC	Proliferating Progenitors	524.435	0.382861	0.258252	1.48251	0.138205	0.999859	0.382861	3. LS Sil vs DMSO
AC079465.1	Proliferating Progenitors	274.413	0.0495633	0.264441	0.187427	0.851326	0.999859	0.0495633	3. LS Sil vs DMSO
YTHDC2	Proliferating Progenitors	190.605	-0.242265	0.287015	-0.844087	0.398621	0.999859	-0.242265	3. LS Sil vs DMSO
TRIM36	Proliferating Progenitors	110.122	-0.0536777	0.333444	-0.160979	0.87211	0.999859	-0.0536777	3. LS Sil vs DMSO
PGGT1B	Proliferating Progenitors	86.0176	-0.137437	0.360155	-0.381606	0.702754	0.999859	-0.137437	3. LS Sil vs DMSO
CCDC112	Proliferating Progenitors	92.1112	-0.141286	0.352602	-0.400696	0.688644	0.999859	-0.141286	3. LS Sil vs DMSO
FEM1C	Proliferating Progenitors	69.4045	-0.281216	0.410958	-0.684292	0.493791	0.999859	-0.281216	3. LS Sil vs DMSO
ATG12	Proliferating Progenitors	95.4017	0.282166	0.35055	0.804924	0.420864	0.999859	0.282166	3. LS Sil vs DMSO
AP3S1	Proliferating Progenitors	141.91	0.250332	0.330378	0.757712	0.448624	0.999859	0.250332	3. LS Sil vs DMSO
COMMD10	Proliferating Progenitors	330.832	0.347484	0.267067	1.30111	0.19322	0.999859	0.347484	3. LS Sil vs DMSO
SEMA6A	Proliferating Progenitors	637.884	0.287643	0.241762	1.18978	0.234134	0.999859	0.287643	3. LS Sil vs DMSO
SEMA6A-AS1	Proliferating Progenitors	1312.57	0.315996	0.251785	1.25503	0.20947	0.999859	0.315996	3. LS Sil vs DMSO
DTWD2	Proliferating Progenitors	65.9081	0.11665	0.396199	0.294423	0.768435	0.999859	0.11665	3. LS Sil vs DMSO
DMXL1	Proliferating Progenitors	294.522	0.0835376	0.257704	0.324161	0.745816	0.999859	0.0835376	3. LS Sil vs DMSO
TNFAIP8	Proliferating Progenitors	42.0292	0.331113	0.513744	0.64451	0.519245	0.999859	0.331113	3. LS Sil vs DMSO
HSD17B4	Proliferating Progenitors	77.8675	-0.185212	0.37572	-0.492953	0.622046	0.999859	-0.185212	3. LS Sil vs DMSO
PRR16	Proliferating Progenitors	44.0766	1.26899	0.477136	2.65959	0.00782349	0.999859	1.26899	3. LS Sil vs DMSO
SRFBP1	Proliferating Progenitors	80.5825	-0.0908807	0.386674	-0.235032	0.814184	0.999859	-0.0908807	3. LS Sil vs DMSO
SNCAIP	Proliferating Progenitors	571.994	-0.269393	0.238115	-1.13136	0.257905	0.999859	-0.269393	3. LS Sil vs DMSO
AC119150.1	Proliferating Progenitors	134.783	-0.761821	0.333507	-2.28427	0.0223554	0.999859	-0.761821	3. LS Sil vs DMSO
AC022101.1	Proliferating Progenitors	341.082	-0.103241	0.261722	-0.394468	0.693235	0.999859	-0.103241	3. LS Sil vs DMSO
SNX2	Proliferating Progenitors	89.8083	0.0453271	0.354158	0.127985	0.898161	0.999859	0.0453271	3. LS Sil vs DMSO
SNX24	Proliferating Progenitors	166.316	0.127151	0.30186	0.421225	0.673591	0.999859	0.127151	3. LS Sil vs DMSO
CEP120	Proliferating Progenitors	66.9979	-0.242899	0.411022	-0.590963	0.554545	0.999859	-0.242899	3. LS Sil vs DMSO
CSNK1G3	Proliferating Progenitors	140.537	0.2444	0.33494	0.729681	0.465585	0.999859	0.2444	3. LS Sil vs DMSO
ZNF608	Proliferating Progenitors	636.008	0.246851	0.250541	0.985272	0.32449	0.999859	0.246851	3. LS Sil vs DMSO
AC112196.1	Proliferating Progenitors	51.1352	0.121032	0.454888	0.266071	0.790185	0.999859	0.121032	3. LS Sil vs DMSO
ALDH7A1	Proliferating Progenitors	189.889	-0.0235729	0.281155	-0.083843	0.933181	0.999859	-0.0235729	3. LS Sil vs DMSO
LMNB1	Proliferating Progenitors	248.923	-0.146572	0.263663	-0.555908	0.578274	0.999859	-0.146572	3. LS Sil vs DMSO
MARCH3	Proliferating Progenitors	246.808	0.0358652	0.294763	0.121675	0.903157	0.999859	0.0358652	3. LS Sil vs DMSO
MEGF10	Proliferating Progenitors	424.991	0.101965	0.257397	0.396138	0.692003	0.999859	0.101965	3. LS Sil vs DMSO
PRRC1	Proliferating Progenitors	53.1701	-0.211607	0.437219	-0.483983	0.628398	0.999859	-0.211607	3. LS Sil vs DMSO
LINC01184	Proliferating Progenitors	151.633	-0.0514607	0.313006	-0.164408	0.86941	0.999859	-0.0514607	3. LS Sil vs DMSO
SLC12A2	Proliferating Progenitors	123.192	0.147089	0.32541	0.452012	0.65126	0.999859	0.147089	3. LS Sil vs DMSO
FBN2	Proliferating Progenitors	438.236	0.86497	0.241128	3.58718	0.000334278	0.14911	0.86497	3. LS Sil vs DMSO
ADAMTS19	Proliferating Progenitors	55.0659	1.49235	0.443281	3.36659	0.000761041	0.258645	1.49235	3. LS Sil vs DMSO
AC008591.1	Proliferating Progenitors	119.844	1.05901	0.407303	2.60006	0.00932085	0.999859	1.05901	3. LS Sil vs DMSO
CHSY3	Proliferating Progenitors	39.1156	1.18667	0.500462	2.37115	0.017733	0.999859	1.18667	3. LS Sil vs DMSO
HINT1	Proliferating Progenitors	108.551	-0.168863	0.346862	-0.48683	0.626379	0.999859	-0.168863	3. LS Sil vs DMSO
CDC42SE2	Proliferating Progenitors	423.751	0.0614256	0.236783	0.259417	0.795314	0.999859	0.0614256	3. LS Sil vs DMSO
RAPGEF6	Proliferating Progenitors	317.377	0.0510633	0.247969	0.205926	0.836849	0.999859	0.0510633	3. LS Sil vs DMSO
FNIP1	Proliferating Progenitors	501.347	0.261713	0.230133	1.13723	0.255444	0.999859	0.261713	3. LS Sil vs DMSO
SLC22A4	Proliferating Progenitors	59.0829	-0.3297	0.445979	-0.739273	0.459741	0.999859	-0.3297	3. LS Sil vs DMSO
MIR3936HG	Proliferating Progenitors	77.6195	-0.538945	0.379428	-1.42041	0.155487	0.999859	-0.538945	3. LS Sil vs DMSO
RAD50	Proliferating Progenitors	95.8167	-0.463498	0.3454	-1.34191	0.179624	0.999859	-0.463498	3. LS Sil vs DMSO
TH2LCRR	Proliferating Progenitors	48.3875	-0.0826832	0.469836	-0.175983	0.860307	0.999859	-0.0826832	3. LS Sil vs DMSO
AC004039.1	Proliferating Progenitors	189.433	-0.309439	0.301938	-1.02484	0.305437	0.999859	-0.309439	3. LS Sil vs DMSO
KIF3A	Proliferating Progenitors	104.845	-0.148729	0.377651	-0.393826	0.69371	0.999859	-0.148729	3. LS Sil vs DMSO
AFF4	Proliferating Progenitors	419.507	0.0847625	0.237767	0.356494	0.721471	0.999859	0.0847625	3. LS Sil vs DMSO
ZCCHC10	Proliferating Progenitors	70.2893	0.315174	0.395649	0.796598	0.425684	0.999859	0.315174	3. LS Sil vs DMSO
HSPA4	Proliferating Progenitors	87.3382	0.174938	0.372478	0.46966	0.638598	0.999859	0.174938	3. LS Sil vs DMSO
VDAC1	Proliferating Progenitors	47.5618	-0.0704682	0.467996	-0.150574	0.880312	0.999859	-0.0704682	3. LS Sil vs DMSO
TCF7	Proliferating Progenitors	57.48	-0.360815	0.41512	-0.869182	0.384748	0.999859	-0.360815	3. LS Sil vs DMSO
SKP1	Proliferating Progenitors	122.996	0.0398943	0.321087	0.124248	0.901119	0.999859	0.0398943	3. LS Sil vs DMSO
PPP2CA	Proliferating Progenitors	177.133	0.268198	0.28823	0.9305	0.352112	0.999859	0.268198	3. LS Sil vs DMSO
CDKL3	Proliferating Progenitors	87.5949	-0.0477453	0.36585	-0.130505	0.896167	0.999859	-0.0477453	3. LS Sil vs DMSO
UBE2B	Proliferating Progenitors	135.633	-0.315337	0.311658	-1.0118	0.311632	0.999859	-0.315337	3. LS Sil vs DMSO
SAR1B	Proliferating Progenitors	55.1062	0.287265	0.431304	0.666037	0.505387	0.999859	0.287265	3. LS Sil vs DMSO
SEC24A	Proliferating Progenitors	51.8748	-0.0838747	0.439076	-0.191026	0.848506	0.999859	-0.0838747	3. LS Sil vs DMSO
DDX46	Proliferating Progenitors	312.012	-0.131453	0.254508	-0.516501	0.605504	0.999859	-0.131453	3. LS Sil vs DMSO
C5orf24	Proliferating Progenitors	52.9283	0.27809	0.439111	0.633302	0.526537	0.999859	0.27809	3. LS Sil vs DMSO
PCBD2	Proliferating Progenitors	137.079	0.278765	0.312137	0.893086	0.371811	0.999859	0.278765	3. LS Sil vs DMSO
C5orf66	Proliferating Progenitors	110.857	-0.0063807	0.336745	-0.0189482	0.984882	0.999859	-0.0063807	3. LS Sil vs DMSO
H2AFY	Proliferating Progenitors	317.49	-0.0517301	0.269914	-0.191654	0.848013	0.999859	-0.0517301	3. LS Sil vs DMSO
SMAD5	Proliferating Progenitors	168.32	0.373531	0.292476	1.27713	0.201555	0.999859	0.373531	3. LS Sil vs DMSO
SPOCK1	Proliferating Progenitors	77.6756	-0.81987	1.28373	-0.63866	0.523044	0.999859	-0.81987	3. LS Sil vs DMSO
PKD2L2	Proliferating Progenitors	93.6884	0.165371	0.361181	0.457862	0.647052	0.999859	0.165371	3. LS Sil vs DMSO
FAM13B	Proliferating Progenitors	308.292	-0.14954	0.249239	-0.599988	0.548514	0.999859	-0.14954	3. LS Sil vs DMSO
NME5	Proliferating Progenitors	53.4636	-0.364652	0.442764	-0.823581	0.410178	0.999859	-0.364652	3. LS Sil vs DMSO
BRD8	Proliferating Progenitors	129.398	-0.246073	0.314098	-0.783426	0.433377	0.999859	-0.246073	3. LS Sil vs DMSO
KIF20A	Proliferating Progenitors	53.6884	0.176033	0.432818	0.406714	0.684218	0.999859	0.176033	3. LS Sil vs DMSO
CDC23	Proliferating Progenitors	58.6246	0.0573845	0.415312	0.138172	0.890105	0.999859	0.0573845	3. LS Sil vs DMSO
CDC25C	Proliferating Progenitors	227.333	0.263788	0.296636	0.889267	0.373859	0.999859	0.263788	3. LS Sil vs DMSO
KDM3B	Proliferating Progenitors	260.242	0.0494434	0.267092	0.185117	0.853137	0.999859	0.0494434	3. LS Sil vs DMSO
ETF1	Proliferating Progenitors	74.0955	0.29354	0.376706	0.779227	0.435846	0.999859	0.29354	3. LS Sil vs DMSO
HSPA9	Proliferating Progenitors	137.73	0.0606767	0.31071	0.195284	0.84517	0.999859	0.0606767	3. LS Sil vs DMSO
CTNNA1	Proliferating Progenitors	500.129	0.274718	0.235499	1.16654	0.243397	0.999859	0.274718	3. LS Sil vs DMSO
SIL1	Proliferating Progenitors	179.792	-0.0658141	0.285916	-0.230187	0.817946	0.999859	-0.0658141	3. LS Sil vs DMSO
AC011405.1	Proliferating Progenitors	83.5169	-0.0951933	0.367709	-0.258882	0.795726	0.999859	-0.0951933	3. LS Sil vs DMSO
MATR3.1	Proliferating Progenitors	72.4147	0.427488	0.381711	1.11993	0.262745	0.999859	0.427488	3. LS Sil vs DMSO
PAIP2	Proliferating Progenitors	192.641	0.180504	0.289518	0.623466	0.532979	0.999859	0.180504	3. LS Sil vs DMSO
DNAJC18	Proliferating Progenitors	59.5971	0.0426168	0.408323	0.10437	0.916875	0.999859	0.0426168	3. LS Sil vs DMSO
UBE2D2	Proliferating Progenitors	318.786	0.0942657	0.248302	0.379642	0.704211	0.999859	0.0942657	3. LS Sil vs DMSO
CYSTM1	Proliferating Progenitors	286.278	0.327183	0.257685	1.2697	0.204191	0.999859	0.327183	3. LS Sil vs DMSO
PFDN1	Proliferating Progenitors	126.974	0.352586	0.31477	1.12014	0.262655	0.999859	0.352586	3. LS Sil vs DMSO
ANKHD1	Proliferating Progenitors	565.965	-0.0134347	0.228256	-0.0588582	0.953065	0.999859	-0.0134347	3. LS Sil vs DMSO
SRA1	Proliferating Progenitors	128.723	0.254453	0.312924	0.813144	0.416135	0.999859	0.254453	3. LS Sil vs DMSO
HARS	Proliferating Progenitors	88.3537	-0.194744	0.360544	-0.540139	0.589101	0.999859	-0.194744	3. LS Sil vs DMSO
AC005609.5	Proliferating Progenitors	53.6279	-0.0431882	0.440434	-0.0980581	0.921886	0.999859	-0.0431882	3. LS Sil vs DMSO
AC244517.2	Proliferating Progenitors	58.4717	-0.0221236	0.436566	-0.0506764	0.959583	0.999859	-0.0221236	3. LS Sil vs DMSO
AC244517.11	Proliferating Progenitors	69.4243	0.0718768	0.415482	0.172996	0.862654	0.999859	0.0718768	3. LS Sil vs DMSO
TAF7	Proliferating Progenitors	82.1397	0.114933	0.362758	0.31683	0.751373	0.999859	0.114933	3. LS Sil vs DMSO
DIAPH1	Proliferating Progenitors	153.371	-0.0822222	0.296096	-0.277687	0.781252	0.999859	-0.0822222	3. LS Sil vs DMSO
HDAC3	Proliferating Progenitors	69.2824	-0.0383744	0.408973	-0.0938312	0.925243	0.999859	-0.0383744	3. LS Sil vs DMSO
NDFIP1	Proliferating Progenitors	294.221	0.167938	0.251869	0.666765	0.504922	0.999859	0.167938	3. LS Sil vs DMSO
SPRY4-AS1	Proliferating Progenitors	131.431	0.920698	0.338731	2.71808	0.00656618	0.999859	0.920698	3. LS Sil vs DMSO
FGF1	Proliferating Progenitors	60.6425	0.517117	0.409705	1.26217	0.206888	0.999859	0.517117	3. LS Sil vs DMSO
ARHGAP26	Proliferating Progenitors	244.932	1.36141	0.282181	4.82458	1.4e-06	0.00500648	1.36141	3. LS Sil vs DMSO
NR3C1	Proliferating Progenitors	85.0057	0.518901	0.421126	1.23218	0.217884	0.999859	0.518901	3. LS Sil vs DMSO
PRELID2	Proliferating Progenitors	52.2565	0.214534	0.499756	0.429278	0.667721	0.999859	0.214534	3. LS Sil vs DMSO
AC091887.1	Proliferating Progenitors	73.4623	0.464646	0.398126	1.16708	0.243177	0.999859	0.464646	3. LS Sil vs DMSO
LARS	Proliferating Progenitors	201.567	0.0325964	0.281063	0.115976	0.907672	0.999859	0.0325964	3. LS Sil vs DMSO
RBM27	Proliferating Progenitors	121.51	0.164199	0.341802	0.480393	0.630948	0.999859	0.164199	3. LS Sil vs DMSO
TCERG1	Proliferating Progenitors	331.81	-0.0806125	0.255137	-0.315958	0.752035	0.999859	-0.0806125	3. LS Sil vs DMSO
PPP2R2B	Proliferating Progenitors	557.679	-0.247039	0.247286	-0.998999	0.317795	0.999859	-0.247039	3. LS Sil vs DMSO
DPYSL3	Proliferating Progenitors	554.373	-0.0334333	0.230164	-0.145259	0.884507	0.999859	-0.0334333	3. LS Sil vs DMSO
JAKMIP2-AS1	Proliferating Progenitors	284.575	-0.226379	0.273635	-0.827303	0.408065	0.999859	-0.226379	3. LS Sil vs DMSO
JAKMIP2	Proliferating Progenitors	669.306	0.0925374	0.242581	0.38147	0.702855	0.999859	0.0925374	3. LS Sil vs DMSO
AC011346.1	Proliferating Progenitors	94.1872	-0.0889545	0.357814	-0.248605	0.803666	0.999859	-0.0889545	3. LS Sil vs DMSO
FBXO38	Proliferating Progenitors	69.2222	0.0148151	0.390256	0.0379625	0.969718	0.999859	0.0148151	3. LS Sil vs DMSO
CSNK1A1	Proliferating Progenitors	370.542	0.139175	0.263698	0.527781	0.597651	0.999859	0.139175	3. LS Sil vs DMSO
HMGXB3	Proliferating Progenitors	139.433	-0.228142	0.314367	-0.72572	0.46801	0.999859	-0.228142	3. LS Sil vs DMSO
RPS14	Proliferating Progenitors	53.8463	-0.0684613	0.434435	-0.157587	0.874782	0.999859	-0.0684613	3. LS Sil vs DMSO
DCTN4	Proliferating Progenitors	134.176	0.126054	0.325815	0.386887	0.69884	0.999859	0.126054	3. LS Sil vs DMSO
G3BP1	Proliferating Progenitors	174.931	-0.0688311	0.31527	-0.218324	0.827177	0.999859	-0.0688311	3. LS Sil vs DMSO
GRIA1	Proliferating Progenitors	599.36	0.0858121	0.231824	0.37016	0.711263	0.999859	0.0858121	3. LS Sil vs DMSO
MFAP3	Proliferating Progenitors	47.2265	-0.294117	0.469762	-0.626098	0.531251	0.999859	-0.294117	3. LS Sil vs DMSO
GALNT10	Proliferating Progenitors	120.318	-0.0602354	0.330342	-0.182342	0.855314	0.999859	-0.0602354	3. LS Sil vs DMSO
SAP30L-AS1	Proliferating Progenitors	90.842	-0.135885	0.359981	-0.377479	0.705818	0.999859	-0.135885	3. LS Sil vs DMSO
LARP1	Proliferating Progenitors	126.797	0.303934	0.315453	0.963484	0.335305	0.999859	0.303934	3. LS Sil vs DMSO
SGCD	Proliferating Progenitors	327.257	0.450124	0.258716	1.73984	0.0818875	0.999859	0.450124	3. LS Sil vs DMSO
CYFIP2	Proliferating Progenitors	78.734	0.423856	0.383421	1.10546	0.26896	0.999859	0.423856	3. LS Sil vs DMSO
CLINT1	Proliferating Progenitors	154.442	0.29388	0.308976	0.951141	0.341533	0.999859	0.29388	3. LS Sil vs DMSO
EBF1	Proliferating Progenitors	151.503	-0.196634	0.300354	-0.654673	0.512678	0.999859	-0.196634	3. LS Sil vs DMSO
RNF145	Proliferating Progenitors	232.863	0.186501	0.284291	0.65602	0.511812	0.999859	0.186501	3. LS Sil vs DMSO
TTC1	Proliferating Progenitors	115.727	-0.382618	0.328863	-1.16346	0.244645	0.999859	-0.382618	3. LS Sil vs DMSO
PWWP2A	Proliferating Progenitors	116.834	0.0214931	0.327616	0.0656044	0.947693	0.999859	0.0214931	3. LS Sil vs DMSO
ATP10B	Proliferating Progenitors	49.7712	1.42534	0.488681	2.91671	0.00353743	0.747512	1.42534	3. LS Sil vs DMSO
AC113414.1	Proliferating Progenitors	79.0579	0.408282	0.392085	1.04131	0.297732	0.999859	0.408282	3. LS Sil vs DMSO
CCNG1	Proliferating Progenitors	49.1569	-0.139486	0.443116	-0.314784	0.752925	0.999859	-0.139486	3. LS Sil vs DMSO
NUDCD2	Proliferating Progenitors	62.9449	-0.403523	0.407465	-0.990325	0.322015	0.999859	-0.403523	3. LS Sil vs DMSO
AC109466.1	Proliferating Progenitors	383.214	-0.376208	0.349021	-1.07789	0.281081	0.999859	-0.376208	3. LS Sil vs DMSO
LINC02143	Proliferating Progenitors	48.2514	-0.768223	0.554893	-1.38445	0.16622	0.999859	-0.768223	3. LS Sil vs DMSO
AC008415.1	Proliferating Progenitors	148.245	0.289921	0.317981	0.911756	0.361897	0.999859	0.289921	3. LS Sil vs DMSO
TENM2	Proliferating Progenitors	2123.03	0.351899	0.277426	1.26844	0.20464	0.999859	0.351899	3. LS Sil vs DMSO
AC008708.2	Proliferating Progenitors	97.4033	0.236876	0.418795	0.565614	0.571656	0.999859	0.236876	3. LS Sil vs DMSO
AC011369.1	Proliferating Progenitors	286.11	0.0395999	0.297099	0.133289	0.893965	0.999859	0.0395999	3. LS Sil vs DMSO
AC026689.1	Proliferating Progenitors	48.7954	0.397371	0.468861	0.847524	0.396703	0.999859	0.397371	3. LS Sil vs DMSO
WWC1	Proliferating Progenitors	363.476	-0.284801	0.27011	-1.05439	0.291705	0.999859	-0.284801	3. LS Sil vs DMSO
RARS	Proliferating Progenitors	94.8771	0.231588	0.352905	0.656234	0.511674	0.999859	0.231588	3. LS Sil vs DMSO
PANK3	Proliferating Progenitors	107.75	0.294119	0.342795	0.858002	0.390892	0.999859	0.294119	3. LS Sil vs DMSO
SLIT3	Proliferating Progenitors	300.716	-0.398181	0.262815	-1.51506	0.129756	0.999859	-0.398181	3. LS Sil vs DMSO
AC011389.1	Proliferating Progenitors	57.6173	-0.704721	0.417257	-1.68894	0.0912309	0.999859	-0.704721	3. LS Sil vs DMSO
SPDL1	Proliferating Progenitors	66.7893	0.0887372	0.42765	0.2075	0.83562	0.999859	0.0887372	3. LS Sil vs DMSO
DOCK2	Proliferating Progenitors	102.419	0.266958	0.386967	0.689871	0.490275	0.999859	0.266958	3. LS Sil vs DMSO
KCNIP1	Proliferating Progenitors	200.097	0.450653	0.326958	1.37832	0.168105	0.999859	0.450653	3. LS Sil vs DMSO
RANBP17	Proliferating Progenitors	610.786	-0.0755595	0.226037	-0.334279	0.738169	0.999859	-0.0755595	3. LS Sil vs DMSO
NPM1	Proliferating Progenitors	119.647	-0.0898773	0.32533	-0.276265	0.782344	0.999859	-0.0898773	3. LS Sil vs DMSO
FBXW11	Proliferating Progenitors	310.966	0.102071	0.273582	0.373091	0.709081	0.999859	0.102071	3. LS Sil vs DMSO
UBTD2	Proliferating Progenitors	202.655	0.472956	0.275225	1.71843	0.0857178	0.999859	0.472956	3. LS Sil vs DMSO
SH3PXD2B	Proliferating Progenitors	238.045	-0.0941733	0.265683	-0.354457	0.722996	0.999859	-0.0941733	3. LS Sil vs DMSO
NEURL1B	Proliferating Progenitors	103.4	-0.0889339	0.339565	-0.261905	0.793394	0.999859	-0.0889339	3. LS Sil vs DMSO
ERGIC1	Proliferating Progenitors	58.8609	-0.548324	0.413635	-1.32562	0.184965	0.999859	-0.548324	3. LS Sil vs DMSO
CPEB4	Proliferating Progenitors	299.676	0.221774	0.285849	0.775842	0.437842	0.999859	0.221774	3. LS Sil vs DMSO
SFXN1	Proliferating Progenitors	161.63	0.0692702	0.292952	0.236455	0.813079	0.999859	0.0692702	3. LS Sil vs DMSO
CPLX2	Proliferating Progenitors	60.1445	-0.755493	0.419544	-1.80075	0.0717424	0.999859	-0.755493	3. LS Sil vs DMSO
SIMC1	Proliferating Progenitors	198.507	0.0613677	0.297874	0.206019	0.836776	0.999859	0.0613677	3. LS Sil vs DMSO
AC138956.2	Proliferating Progenitors	64.1859	-0.114955	0.397899	-0.288904	0.772654	0.999859	-0.114955	3. LS Sil vs DMSO
ARL10	Proliferating Progenitors	55.6839	-0.209872	0.473376	-0.443352	0.657511	0.999859	-0.209872	3. LS Sil vs DMSO
FAF2	Proliferating Progenitors	156.668	-0.0249964	0.301047	-0.0830317	0.933826	0.999859	-0.0249964	3. LS Sil vs DMSO
UIMC1	Proliferating Progenitors	209.178	0.195792	0.289103	0.677238	0.498255	0.999859	0.195792	3. LS Sil vs DMSO
ZNF346	Proliferating Progenitors	178.561	0.344373	0.312362	1.10248	0.270253	0.999859	0.344373	3. LS Sil vs DMSO
NSD1	Proliferating Progenitors	249.125	0.0120439	0.280931	0.0428716	0.965804	0.999859	0.0120439	3. LS Sil vs DMSO
MXD3	Proliferating Progenitors	80.7763	-0.123569	0.367769	-0.335997	0.736873	0.999859	-0.123569	3. LS Sil vs DMSO
DBN1	Proliferating Progenitors	54.4991	-0.755291	0.429989	-1.75653	0.0789972	0.999859	-0.755291	3. LS Sil vs DMSO
FAM193B	Proliferating Progenitors	85.6789	0.160905	0.369995	0.434885	0.663646	0.999859	0.160905	3. LS Sil vs DMSO
RMND5B	Proliferating Progenitors	109.827	-0.177142	0.328246	-0.539661	0.589431	0.999859	-0.177142	3. LS Sil vs DMSO
HNRNPAB	Proliferating Progenitors	90.7865	-0.222032	0.358358	-0.619582	0.535533	0.999859	-0.222032	3. LS Sil vs DMSO
PHYKPL	Proliferating Progenitors	83.9451	0.28471	0.365613	0.77872	0.436145	0.999859	0.28471	3. LS Sil vs DMSO
CLK4	Proliferating Progenitors	47.2152	-0.460294	0.464788	-0.990333	0.322011	0.999859	-0.460294	3. LS Sil vs DMSO
ZNF354A	Proliferating Progenitors	41.2735	-0.169017	0.484284	-0.349004	0.727087	0.999859	-0.169017	3. LS Sil vs DMSO
RUFY1	Proliferating Progenitors	124.324	-0.282104	0.330807	-0.852776	0.393783	0.999859	-0.282104	3. LS Sil vs DMSO
HNRNPH1	Proliferating Progenitors	354.444	0.0188918	0.259025	0.0729341	0.941859	0.999859	0.0188918	3. LS Sil vs DMSO
CANX	Proliferating Progenitors	99.4727	-0.25813	0.351759	-0.733825	0.463055	0.999859	-0.25813	3. LS Sil vs DMSO
MAML1	Proliferating Progenitors	70.6006	0.260257	0.388163	0.670484	0.50255	0.999859	0.260257	3. LS Sil vs DMSO
SQSTM1	Proliferating Progenitors	104.854	0.301119	0.339844	0.88605	0.37559	0.999859	0.301119	3. LS Sil vs DMSO
MRNIP	Proliferating Progenitors	60.426	-0.334766	0.426332	-0.785224	0.432322	0.999859	-0.334766	3. LS Sil vs DMSO
TBC1D9B	Proliferating Progenitors	63.5171	0.0126251	0.41507	0.0304167	0.975735	0.999859	0.0126251	3. LS Sil vs DMSO
RNF130	Proliferating Progenitors	961.674	0.299174	0.221419	1.35117	0.176642	0.999859	0.299174	3. LS Sil vs DMSO
MAPK9	Proliferating Progenitors	70.9126	0.0583817	0.394564	0.147965	0.88237	0.999859	0.0583817	3. LS Sil vs DMSO
CNOT6	Proliferating Progenitors	165.226	-0.00577943	0.309146	-0.0186948	0.985085	0.999859	-0.00577943	3. LS Sil vs DMSO
RACK1	Proliferating Progenitors	84.7599	-0.0525855	0.358656	-0.146618	0.883433	0.999859	-0.0525855	3. LS Sil vs DMSO
AC008443.1	Proliferating Progenitors	64.8794	-0.0870995	0.400786	-0.217322	0.827957	0.999859	-0.0870995	3. LS Sil vs DMSO
EXOC2	Proliferating Progenitors	137.109	-0.0330049	0.306017	-0.107853	0.914112	0.999859	-0.0330049	3. LS Sil vs DMSO
GMDS	Proliferating Progenitors	174.352	0.00971649	0.320896	0.0302793	0.975844	0.999859	0.00971649	3. LS Sil vs DMSO
GMDS-DT	Proliferating Progenitors	426.089	0.120074	0.275767	0.43542	0.663258	0.999859	0.120074	3. LS Sil vs DMSO
AL031768.2	Proliferating Progenitors	63.711	-0.0428843	0.455443	-0.0941596	0.924982	0.999859	-0.0428843	3. LS Sil vs DMSO
WRNIP1	Proliferating Progenitors	66.4263	0.146106	0.400597	0.364722	0.715319	0.999859	0.146106	3. LS Sil vs DMSO
RIPK1	Proliferating Progenitors	60.3088	-0.204024	0.413956	-0.492863	0.622109	0.999859	-0.204024	3. LS Sil vs DMSO
TUBB2A	Proliferating Progenitors	67.3806	0.351197	0.41862	0.838939	0.401504	0.999859	0.351197	3. LS Sil vs DMSO
TUBB2B	Proliferating Progenitors	201.679	-0.43445	0.279446	-1.55468	0.120022	0.999859	-0.43445	3. LS Sil vs DMSO
PSMG4	Proliferating Progenitors	205.494	0.0375983	0.275014	0.136714	0.891257	0.999859	0.0375983	3. LS Sil vs DMSO
SLC22A23	Proliferating Progenitors	296.701	0.288187	0.253887	1.1351	0.256334	0.999859	0.288187	3. LS Sil vs DMSO
PRPF4B	Proliferating Progenitors	442.862	0.0107204	0.24152	0.0443875	0.964596	0.999859	0.0107204	3. LS Sil vs DMSO
FAM217A	Proliferating Progenitors	193.043	-0.211295	0.297786	-0.709554	0.477981	0.999859	-0.211295	3. LS Sil vs DMSO
ECI2	Proliferating Progenitors	60.4767	-0.127707	0.411181	-0.310586	0.756115	0.999859	-0.127707	3. LS Sil vs DMSO
CDYL	Proliferating Progenitors	309.944	0.0712005	0.251241	0.283395	0.776874	0.999859	0.0712005	3. LS Sil vs DMSO
LYRM4	Proliferating Progenitors	177.516	0.12314	0.287602	0.428162	0.668533	0.999859	0.12314	3. LS Sil vs DMSO
FARS2	Proliferating Progenitors	506.513	0.0779156	0.238868	0.326187	0.744283	0.999859	0.0779156	3. LS Sil vs DMSO
AL022097.1	Proliferating Progenitors	123.339	-0.0749715	0.3226	-0.232398	0.816229	0.999859	-0.0749715	3. LS Sil vs DMSO
RREB1	Proliferating Progenitors	95.7775	-0.0287588	0.38313	-0.0750628	0.940165	0.999859	-0.0287588	3. LS Sil vs DMSO
SSR1	Proliferating Progenitors	57.9263	0.094937	0.42644	0.222627	0.823826	0.999859	0.094937	3. LS Sil vs DMSO
SLC35B3	Proliferating Progenitors	67.813	-0.238197	0.389912	-0.610898	0.541267	0.999859	-0.238197	3. LS Sil vs DMSO
HULC	Proliferating Progenitors	56.6541	0.0124697	0.449477	0.0277427	0.977867	0.999859	0.0124697	3. LS Sil vs DMSO
GCNT2	Proliferating Progenitors	51.9628	-0.149501	0.437385	-0.341807	0.732496	0.999859	-0.149501	3. LS Sil vs DMSO
TMEM14B	Proliferating Progenitors	268.053	0.0106345	0.262445	0.0405208	0.967678	0.999859	0.0106345	3. LS Sil vs DMSO
MAK	Proliferating Progenitors	344.862	-0.00277336	0.246786	-0.0112379	0.991034	0.999859	-0.00277336	3. LS Sil vs DMSO
SYCP2L	Proliferating Progenitors	74.7439	0.200488	0.407599	0.491876	0.622807	0.999859	0.200488	3. LS Sil vs DMSO
ELOVL2	Proliferating Progenitors	177.052	-0.0463022	0.311423	-0.148679	0.881807	0.999859	-0.0463022	3. LS Sil vs DMSO
AL139807.1	Proliferating Progenitors	277.343	0.287326	0.260074	1.10479	0.269251	0.999859	0.287326	3. LS Sil vs DMSO
NEDD9	Proliferating Progenitors	189.033	-0.0676693	0.296945	-0.227885	0.819736	0.999859	-0.0676693	3. LS Sil vs DMSO
TMEM170B	Proliferating Progenitors	39.5886	-1.38436	0.50625	-2.73454	0.00624671	0.999859	-1.38436	3. LS Sil vs DMSO
HIVEP1	Proliferating Progenitors	183.69	0.24482	0.282262	0.867349	0.385751	0.999859	0.24482	3. LS Sil vs DMSO
PHACTR1	Proliferating Progenitors	883.876	-0.0694154	0.222212	-0.312384	0.754749	0.999859	-0.0694154	3. LS Sil vs DMSO
TBC1D7	Proliferating Progenitors	52.0458	-0.290163	0.443658	-0.654024	0.513096	0.999859	-0.290163	3. LS Sil vs DMSO
NOL7	Proliferating Progenitors	89.3332	0.354637	0.354973	0.999054	0.317769	0.999859	0.354637	3. LS Sil vs DMSO
RANBP9	Proliferating Progenitors	297.188	-0.0818875	0.268574	-0.304897	0.760445	0.999859	-0.0818875	3. LS Sil vs DMSO
Z93020.1	Proliferating Progenitors	48.6051	0.00390689	0.44442	0.00879099	0.992986	0.999859	0.00390689	3. LS Sil vs DMSO
MCUR1	Proliferating Progenitors	46.1152	0.373211	0.459648	0.811949	0.416821	0.999859	0.373211	3. LS Sil vs DMSO
RNF182	Proliferating Progenitors	107.938	0.0503011	0.336015	0.149699	0.881002	0.999859	0.0503011	3. LS Sil vs DMSO
JARID2	Proliferating Progenitors	392.031	0.0881066	0.24315	0.362355	0.717087	0.999859	0.0881066	3. LS Sil vs DMSO
DTNBP1	Proliferating Progenitors	65.6779	-0.381722	0.430415	-0.886869	0.375149	0.999859	-0.381722	3. LS Sil vs DMSO
ATXN1	Proliferating Progenitors	570.358	0.134529	0.229893	0.585183	0.558424	0.999859	0.134529	3. LS Sil vs DMSO
CAP2	Proliferating Progenitors	302.286	0.247743	0.252618	0.980702	0.32674	0.999859	0.247743	3. LS Sil vs DMSO
NUP153	Proliferating Progenitors	312.957	0.206654	0.262268	0.787952	0.430725	0.999859	0.206654	3. LS Sil vs DMSO
KIF13A	Proliferating Progenitors	424.922	0.146682	0.23914	0.61337	0.539632	0.999859	0.146682	3. LS Sil vs DMSO
DEK	Proliferating Progenitors	255.238	-0.0682141	0.261719	-0.260639	0.794371	0.999859	-0.0682141	3. LS Sil vs DMSO
AL022068.1	Proliferating Progenitors	213.758	0.282968	0.286009	0.989366	0.322484	0.999859	0.282968	3. LS Sil vs DMSO
ID4	Proliferating Progenitors	262.257	-0.0200518	0.274226	-0.0731213	0.94171	0.999859	-0.0200518	3. LS Sil vs DMSO
E2F3	Proliferating Progenitors	263.444	-0.0646377	0.258261	-0.25028	0.802371	0.999859	-0.0646377	3. LS Sil vs DMSO
CDKAL1	Proliferating Progenitors	960.62	0.137322	0.212136	0.64733	0.517419	0.999859	0.137322	3. LS Sil vs DMSO
AL513188.1	Proliferating Progenitors	277.012	-0.0561874	0.275868	-0.203675	0.838607	0.999859	-0.0561874	3. LS Sil vs DMSO
SOX4	Proliferating Progenitors	805.181	-0.151448	0.285831	-0.529852	0.596215	0.999859	-0.151448	3. LS Sil vs DMSO
CASC15	Proliferating Progenitors	2541.37	-0.0101074	0.205655	-0.0491477	0.960802	0.999859	-0.0101074	3. LS Sil vs DMSO
NBAT1	Proliferating Progenitors	307.745	-0.188148	0.252352	-0.745578	0.455922	0.999859	-0.188148	3. LS Sil vs DMSO
KIAA0319	Proliferating Progenitors	64.6951	0.080729	0.457594	0.176421	0.859963	0.999859	0.080729	3. LS Sil vs DMSO
C6orf62	Proliferating Progenitors	48.8921	-0.219952	0.441911	-0.497731	0.618674	0.999859	-0.219952	3. LS Sil vs DMSO
GMNN	Proliferating Progenitors	87.7806	0.226429	0.365831	0.618946	0.535952	0.999859	0.226429	3. LS Sil vs DMSO
RIPOR2	Proliferating Progenitors	205.264	-0.3001	0.2953	-1.01625	0.309508	0.999859	-0.3001	3. LS Sil vs DMSO
CARMIL1	Proliferating Progenitors	458.634	0.249668	0.240656	1.03745	0.299526	0.999859	0.249668	3. LS Sil vs DMSO
ZNF322	Proliferating Progenitors	48.2746	0.299029	0.450496	0.663778	0.506832	0.999859	0.299029	3. LS Sil vs DMSO
ZSCAN16-AS1	Proliferating Progenitors	102.617	0.00257148	0.352349	0.00729811	0.994177	0.999859	0.00257148	3. LS Sil vs DMSO
ZKSCAN8	Proliferating Progenitors	57.5042	0.384813	0.419627	0.917035	0.359124	0.999859	0.384813	3. LS Sil vs DMSO
ZSCAN26	Proliferating Progenitors	80.5646	-0.468713	0.370054	-1.26661	0.205296	0.999859	-0.468713	3. LS Sil vs DMSO
PGBD1	Proliferating Progenitors	64.1701	0.17486	0.401559	0.435454	0.663233	0.999859	0.17486	3. LS Sil vs DMSO
GABBR1	Proliferating Progenitors	163.221	-0.0655994	0.298053	-0.220093	0.825799	0.999859	-0.0655994	3. LS Sil vs DMSO
TRIM26	Proliferating Progenitors	61.0414	0.185458	0.423479	0.43794	0.66143	0.999859	0.185458	3. LS Sil vs DMSO
HCG17	Proliferating Progenitors	126.401	0.381948	0.319718	1.19464	0.232228	0.999859	0.381948	3. LS Sil vs DMSO
HCG18	Proliferating Progenitors	89.4188	0.0722785	0.353811	0.204286	0.83813	0.999859	0.0722785	3. LS Sil vs DMSO
ABCF1	Proliferating Progenitors	101.459	-0.140278	0.336614	-0.416732	0.676874	0.999859	-0.140278	3. LS Sil vs DMSO
PPP1R10	Proliferating Progenitors	173.175	-0.260899	0.304169	-0.857746	0.391033	0.999859	-0.260899	3. LS Sil vs DMSO
ATAT1	Proliferating Progenitors	50.8008	-0.452572	0.446835	-1.01284	0.311137	0.999859	-0.452572	3. LS Sil vs DMSO
MDC1	Proliferating Progenitors	70.6221	-0.605916	0.394299	-1.53669	0.124369	0.999859	-0.605916	3. LS Sil vs DMSO
TUBB	Proliferating Progenitors	328.143	0.0616105	0.252423	0.244077	0.807172	0.999859	0.0616105	3. LS Sil vs DMSO
DDR1	Proliferating Progenitors	105.198	-0.0617712	0.332961	-0.185521	0.85282	0.999859	-0.0617712	3. LS Sil vs DMSO
DDX39B	Proliferating Progenitors	181.509	-0.752018	0.295878	-2.54165	0.0110331	0.999859	-0.752018	3. LS Sil vs DMSO
MSH5	Proliferating Progenitors	234.556	-0.53056	0.281974	-1.88159	0.0598917	0.999859	-0.53056	3. LS Sil vs DMSO
EHMT2	Proliferating Progenitors	64.5897	-0.739847	0.403754	-1.83242	0.066889	0.999859	-0.739847	3. LS Sil vs DMSO
BRD2	Proliferating Progenitors	75.4757	-0.881892	0.385304	-2.28882	0.0220898	0.999859	-0.881892	3. LS Sil vs DMSO
RPS18	Proliferating Progenitors	57.0479	-0.225488	0.419445	-0.537586	0.590863	0.999859	-0.225488	3. LS Sil vs DMSO
KIFC1	Proliferating Progenitors	144.415	-0.0972858	0.318617	-0.305338	0.760109	0.999859	-0.0972858	3. LS Sil vs DMSO
SYNGAP1-AS1	Proliferating Progenitors	73.2094	-0.561051	0.381245	-1.47163	0.141121	0.999859	-0.561051	3. LS Sil vs DMSO
UQCC2	Proliferating Progenitors	62.5478	-0.555141	0.408203	-1.35996	0.173842	0.999859	-0.555141	3. LS Sil vs DMSO
AL354740.1	Proliferating Progenitors	129.919	0.0524362	0.337348	0.155436	0.876477	0.999859	0.0524362	3. LS Sil vs DMSO
NUDT3	Proliferating Progenitors	124.382	-0.0196836	0.324699	-0.0606211	0.951661	0.999859	-0.0196836	3. LS Sil vs DMSO
ILRUN	Proliferating Progenitors	91.4107	-0.097247	0.372096	-0.261349	0.793823	0.999859	-0.097247	3. LS Sil vs DMSO
UHRF1BP1	Proliferating Progenitors	224.846	0.180019	0.267558	0.672822	0.501061	0.999859	0.180019	3. LS Sil vs DMSO
TAF11	Proliferating Progenitors	80.7291	0.0150183	0.364479	0.0412048	0.967133	0.999859	0.0150183	3. LS Sil vs DMSO
ANKS1A	Proliferating Progenitors	258.547	-0.304006	0.259497	-1.17152	0.241389	0.999859	-0.304006	3. LS Sil vs DMSO
SCUBE3	Proliferating Progenitors	97.3533	-0.333089	0.342897	-0.971398	0.33135	0.999859	-0.333089	3. LS Sil vs DMSO
ZNF76	Proliferating Progenitors	51.3664	-0.636791	0.46159	-1.37956	0.167722	0.999859	-0.636791	3. LS Sil vs DMSO
RPL10A	Proliferating Progenitors	42.7609	-0.257507	0.472671	-0.544792	0.585896	0.999859	-0.257507	3. LS Sil vs DMSO
LHFPL5	Proliferating Progenitors	170.796	0.20608	0.321266	0.641463	0.521222	0.999859	0.20608	3. LS Sil vs DMSO
SRPK1	Proliferating Progenitors	205.092	-0.400161	0.277678	-1.4411	0.149557	0.999859	-0.400161	3. LS Sil vs DMSO
MAPK14	Proliferating Progenitors	131.204	-0.00259729	0.33012	-0.00786772	0.993723	0.999859	-0.00259729	3. LS Sil vs DMSO
KCTD20	Proliferating Progenitors	117.6	-0.158644	0.323481	-0.490427	0.623832	0.999859	-0.158644	3. LS Sil vs DMSO
STK38	Proliferating Progenitors	136.931	-0.189416	0.318033	-0.595586	0.551452	0.999859	-0.189416	3. LS Sil vs DMSO
SRSF3	Proliferating Progenitors	130.823	-0.179696	0.314242	-0.571841	0.567429	0.999859	-0.179696	3. LS Sil vs DMSO
MTCH1	Proliferating Progenitors	153.798	-0.0290313	0.321967	-0.0901688	0.928153	0.999859	-0.0290313	3. LS Sil vs DMSO
TBC1D22B	Proliferating Progenitors	51.796	-0.198966	0.445084	-0.447029	0.654854	0.999859	-0.198966	3. LS Sil vs DMSO
CMTR1	Proliferating Progenitors	104.49	-0.119754	0.364727	-0.328339	0.742655	0.999859	-0.119754	3. LS Sil vs DMSO
ZFAND3	Proliferating Progenitors	1378.22	0.220583	0.20648	1.0683	0.285384	0.999859	0.220583	3. LS Sil vs DMSO
BTBD9	Proliferating Progenitors	586.897	0.0502298	0.235272	0.213497	0.83094	0.999859	0.0502298	3. LS Sil vs DMSO
GLO1	Proliferating Progenitors	80.6711	0.0164447	0.375458	0.0437991	0.965065	0.999859	0.0164447	3. LS Sil vs DMSO
USP49	Proliferating Progenitors	174.017	-0.0366458	0.287069	-0.127655	0.898422	0.999859	-0.0366458	3. LS Sil vs DMSO
TRERF1	Proliferating Progenitors	212.123	-0.187159	0.274809	-0.68105	0.49584	0.999859	-0.187159	3. LS Sil vs DMSO
UBR2	Proliferating Progenitors	200.717	-0.390905	0.278154	-1.40535	0.159916	0.999859	-0.390905	3. LS Sil vs DMSO
BICRAL	Proliferating Progenitors	148.605	0.391987	0.31259	1.25399	0.209844	0.999859	0.391987	3. LS Sil vs DMSO
RPL7L1	Proliferating Progenitors	54.1847	-0.425749	0.471819	-0.902357	0.366867	0.999859	-0.425749	3. LS Sil vs DMSO
PPP2R5D	Proliferating Progenitors	47.7987	-0.264745	0.448405	-0.590415	0.554913	0.999859	-0.264745	3. LS Sil vs DMSO
RRP36	Proliferating Progenitors	58.3141	0.162779	0.424856	0.38314	0.701616	0.999859	0.162779	3. LS Sil vs DMSO
PTK7	Proliferating Progenitors	95.0252	-0.0607734	0.351844	-0.172728	0.862865	0.999859	-0.0607734	3. LS Sil vs DMSO
POLR1C	Proliferating Progenitors	129.692	0.222415	0.315788	0.704318	0.481235	0.999859	0.222415	3. LS Sil vs DMSO
XPO5	Proliferating Progenitors	63.1846	-0.239753	0.411239	-0.583001	0.559892	0.999859	-0.239753	3. LS Sil vs DMSO
POLH	Proliferating Progenitors	61.5601	-0.223795	0.450898	-0.496332	0.61966	0.999859	-0.223795	3. LS Sil vs DMSO
GTPBP2	Proliferating Progenitors	90.2849	-0.30895	0.36575	-0.844702	0.398277	0.999859	-0.30895	3. LS Sil vs DMSO
HSP90AB1	Proliferating Progenitors	182.531	-0.0894899	0.304282	-0.294102	0.76868	0.999859	-0.0894899	3. LS Sil vs DMSO
CDC5L	Proliferating Progenitors	74.1211	-0.15911	0.39426	-0.403566	0.686532	0.999859	-0.15911	3. LS Sil vs DMSO
AL133334.1	Proliferating Progenitors	78.9363	0.0024329	0.391602	0.0062127	0.995043	0.999859	0.0024329	3. LS Sil vs DMSO
SUPT3H	Proliferating Progenitors	542.847	0.031373	0.247055	0.126988	0.89895	0.999859	0.031373	3. LS Sil vs DMSO
RUNX2	Proliferating Progenitors	203.038	0.0579914	0.29223	0.198444	0.842697	0.999859	0.0579914	3. LS Sil vs DMSO
CD2AP	Proliferating Progenitors	167.942	0.305518	0.302805	1.00896	0.312994	0.999859	0.305518	3. LS Sil vs DMSO
PTCHD4	Proliferating Progenitors	55.9301	0.331154	0.439435	0.75359	0.451095	0.999859	0.331154	3. LS Sil vs DMSO
CENPQ	Proliferating Progenitors	54.1987	0.203386	0.45858	0.443513	0.657395	0.999859	0.203386	3. LS Sil vs DMSO
TFAP2B	Proliferating Progenitors	57.9125	1.11623	0.431348	2.58778	0.00965978	0.999859	1.11623	3. LS Sil vs DMSO
MCM3	Proliferating Progenitors	80.1061	-0.697603	0.379383	-1.83878	0.0659469	0.999859	-0.697603	3. LS Sil vs DMSO
EFHC1	Proliferating Progenitors	157.017	0.0085608	0.307021	0.0278835	0.977755	0.999859	0.0085608	3. LS Sil vs DMSO
GSTA4	Proliferating Progenitors	69.997	-0.00287636	0.38583	-0.00745498	0.994052	0.999859	-0.00287636	3. LS Sil vs DMSO
FBXO9	Proliferating Progenitors	67.599	0.0654738	0.389988	0.167887	0.866672	0.999859	0.0654738	3. LS Sil vs DMSO
ELOVL5	Proliferating Progenitors	144.252	-0.0254611	0.305459	-0.0833536	0.93357	0.999859	-0.0254611	3. LS Sil vs DMSO
LRRC1	Proliferating Progenitors	86.8821	-0.0144217	0.364615	-0.0395533	0.968449	0.999859	-0.0144217	3. LS Sil vs DMSO
DST	Proliferating Progenitors	1262.12	0.0528248	0.209706	0.251899	0.801119	0.999859	0.0528248	3. LS Sil vs DMSO
AL512422.1	Proliferating Progenitors	49.2321	0.527155	0.449095	1.17382	0.240469	0.999859	0.527155	3. LS Sil vs DMSO
KIAA1586	Proliferating Progenitors	53.7724	-0.47725	0.449256	-1.06231	0.288094	0.999859	-0.47725	3. LS Sil vs DMSO
ZNF451	Proliferating Progenitors	274.306	-0.0137923	0.256518	-0.0537673	0.957121	0.999859	-0.0137923	3. LS Sil vs DMSO
ZNF451-AS1	Proliferating Progenitors	291.98	-0.0690226	0.265728	-0.259749	0.795057	0.999859	-0.0690226	3. LS Sil vs DMSO
BAG2	Proliferating Progenitors	51.5817	-0.199886	0.458748	-0.435721	0.663039	0.999859	-0.199886	3. LS Sil vs DMSO
PRIM2	Proliferating Progenitors	594.48	0.0727612	0.254899	0.285451	0.775299	0.999859	0.0727612	3. LS Sil vs DMSO
KHDRBS2	Proliferating Progenitors	145.993	0.473671	0.312937	1.51363	0.130119	0.999859	0.473671	3. LS Sil vs DMSO
PHF3	Proliferating Progenitors	201.982	0.0126039	0.283021	0.0445335	0.964479	0.999859	0.0126039	3. LS Sil vs DMSO
EYS	Proliferating Progenitors	74.0755	-0.668428	0.392569	-1.7027	0.0886243	0.999859	-0.668428	3. LS Sil vs DMSO
AL391807.1	Proliferating Progenitors	219.096	-0.0748975	0.286137	-0.261754	0.793511	0.999859	-0.0748975	3. LS Sil vs DMSO
ADGRB3	Proliferating Progenitors	5017.26	0.433869	0.199159	2.1785	0.0293685	0.999859	0.433869	3. LS Sil vs DMSO
LMBRD1	Proliferating Progenitors	111.774	-0.221205	0.337547	-0.655332	0.512254	0.999859	-0.221205	3. LS Sil vs DMSO
FAM135A	Proliferating Progenitors	258.448	-0.0387521	0.261175	-0.148376	0.882046	0.999859	-0.0387521	3. LS Sil vs DMSO
SMAP1	Proliferating Progenitors	239.265	-0.264605	0.268196	-0.986612	0.323833	0.999859	-0.264605	3. LS Sil vs DMSO
B3GAT2	Proliferating Progenitors	97.5461	0.47479	0.352065	1.34859	0.177469	0.999859	0.47479	3. LS Sil vs DMSO
AL589935.1	Proliferating Progenitors	42.2388	-0.0720709	0.487189	-0.147932	0.882396	0.999859	-0.0720709	3. LS Sil vs DMSO
OGFRL1	Proliferating Progenitors	80.5199	-0.330009	0.388368	-0.849731	0.395474	0.999859	-0.330009	3. LS Sil vs DMSO
LINC00472	Proliferating Progenitors	159.031	-0.367306	0.302801	-1.21303	0.225119	0.999859	-0.367306	3. LS Sil vs DMSO
RIMS1	Proliferating Progenitors	147.143	0.0129869	0.315326	0.0411855	0.967148	0.999859	0.0129869	3. LS Sil vs DMSO
KHDC1	Proliferating Progenitors	135.593	0.0629787	0.322471	0.1953	0.845158	0.999859	0.0629787	3. LS Sil vs DMSO
AC019205.1	Proliferating Progenitors	74.3951	-0.53093	0.422398	-1.25694	0.208774	0.999859	-0.53093	3. LS Sil vs DMSO
EEF1A1	Proliferating Progenitors	325.631	-0.228304	0.250558	-0.91118	0.3622	0.999859	-0.228304	3. LS Sil vs DMSO
AL357507.1	Proliferating Progenitors	123.053	2.19189	0.339734	6.45179	1.11e-10	7.89e-07	2.19189	3. LS Sil vs DMSO
AL356277.3	Proliferating Progenitors	61.9129	1.83201	0.475123	3.85587	0.000115319	0.0834676	1.83201	3. LS Sil vs DMSO
COL12A1	Proliferating Progenitors	99.2018	-0.689643	0.453842	-1.51957	0.12862	0.999859	-0.689643	3. LS Sil vs DMSO
TMEM30A	Proliferating Progenitors	55.5818	-0.711606	0.428141	-1.66208	0.0964964	0.999859	-0.711606	3. LS Sil vs DMSO
SENP6	Proliferating Progenitors	403.827	0.0389266	0.240212	0.162051	0.871266	0.999859	0.0389266	3. LS Sil vs DMSO
MYO6	Proliferating Progenitors	302.204	-0.08307	0.264603	-0.313942	0.753565	0.999859	-0.08307	3. LS Sil vs DMSO
AL355612.1	Proliferating Progenitors	517.154	-0.12574	0.251326	-0.500306	0.616859	0.999859	-0.12574	3. LS Sil vs DMSO
IRAK1BP1	Proliferating Progenitors	301.262	0.127696	0.254125	0.502491	0.615322	0.999859	0.127696	3. LS Sil vs DMSO
PHIP	Proliferating Progenitors	801.609	0.0541849	0.218612	0.247859	0.804244	0.999859	0.0541849	3. LS Sil vs DMSO
HMGN3	Proliferating Progenitors	329.12	-0.394231	0.246637	-1.59843	0.109948	0.999859	-0.394231	3. LS Sil vs DMSO
AL391840.1	Proliferating Progenitors	56.638	-0.333547	0.430608	-0.774596	0.438578	0.999859	-0.333547	3. LS Sil vs DMSO
TTK	Proliferating Progenitors	121.185	0.123482	0.320939	0.384752	0.700421	0.999859	0.123482	3. LS Sil vs DMSO
BCKDHB	Proliferating Progenitors	375.173	0.271775	0.250333	1.08565	0.277633	0.999859	0.271775	3. LS Sil vs DMSO
TENT5A	Proliferating Progenitors	247.986	0.0361153	0.370732	0.0974162	0.922396	0.999859	0.0361153	3. LS Sil vs DMSO
IBTK	Proliferating Progenitors	156.766	-0.00374729	0.298272	-0.0125633	0.989976	0.999859	-0.00374729	3. LS Sil vs DMSO
TPBG	Proliferating Progenitors	108.625	-0.0579638	0.368354	-0.157359	0.874962	0.999859	-0.0579638	3. LS Sil vs DMSO
UBE3D	Proliferating Progenitors	157.186	-0.283405	0.301905	-0.938723	0.347873	0.999859	-0.283405	3. LS Sil vs DMSO
DOP1A	Proliferating Progenitors	218.458	-0.162538	0.284918	-0.570471	0.568358	0.999859	-0.162538	3. LS Sil vs DMSO
PGM3	Proliferating Progenitors	68.1065	-0.390781	0.39554	-0.987969	0.323168	0.999859	-0.390781	3. LS Sil vs DMSO
SNAP91	Proliferating Progenitors	425.651	-0.283599	0.237979	-1.1917	0.233379	0.999859	-0.283599	3. LS Sil vs DMSO
CYB5R4	Proliferating Progenitors	64.7122	-0.414944	0.405357	-1.02365	0.306	0.999859	-0.414944	3. LS Sil vs DMSO
CEP162	Proliferating Progenitors	181.788	-0.494473	0.298353	-1.65734	0.0974506	0.999859	-0.494473	3. LS Sil vs DMSO
SNX14	Proliferating Progenitors	215.874	-0.0349861	0.273283	-0.128021	0.898132	0.999859	-0.0349861	3. LS Sil vs DMSO
SYNCRIP	Proliferating Progenitors	166.5	-0.0357015	0.289317	-0.123399	0.901791	0.999859	-0.0357015	3. LS Sil vs DMSO
ZNF292	Proliferating Progenitors	674.309	0.120296	0.226679	0.53069	0.595634	0.999859	0.120296	3. LS Sil vs DMSO
SMIM8	Proliferating Progenitors	89.1791	0.16757	0.359036	0.466723	0.640698	0.999859	0.16757	3. LS Sil vs DMSO
SLC35A1	Proliferating Progenitors	88.4907	-0.31348	0.386969	-0.810091	0.417888	0.999859	-0.31348	3. LS Sil vs DMSO
RARS2	Proliferating Progenitors	143.355	0.0481891	0.316806	0.152109	0.879101	0.999859	0.0481891	3. LS Sil vs DMSO
ORC3	Proliferating Progenitors	147.373	0.0362098	0.30116	0.120235	0.904297	0.999859	0.0362098	3. LS Sil vs DMSO
AKIRIN2	Proliferating Progenitors	57.007	-0.326159	0.427758	-0.762484	0.445771	0.999859	-0.326159	3. LS Sil vs DMSO
CNR1	Proliferating Progenitors	52.3258	-0.0706552	0.431638	-0.163691	0.869974	0.999859	-0.0706552	3. LS Sil vs DMSO
RNGTT	Proliferating Progenitors	477.62	0.161787	0.230539	0.701778	0.482818	0.999859	0.161787	3. LS Sil vs DMSO
SRSF12	Proliferating Progenitors	128.162	-0.134675	0.330581	-0.407389	0.683722	0.999859	-0.134675	3. LS Sil vs DMSO
UBE2J1	Proliferating Progenitors	76.061	-0.119116	0.389894	-0.305507	0.75998	0.999859	-0.119116	3. LS Sil vs DMSO
RRAGD	Proliferating Progenitors	121.41	-0.0605848	0.339096	-0.178666	0.8582	0.999859	-0.0605848	3. LS Sil vs DMSO
ANKRD6	Proliferating Progenitors	369.206	-0.0025558	0.25999	-0.00983037	0.992157	0.999859	-0.0025558	3. LS Sil vs DMSO
LYRM2	Proliferating Progenitors	420.437	0.0212955	0.252053	0.0844882	0.932668	0.999859	0.0212955	3. LS Sil vs DMSO
MDN1	Proliferating Progenitors	161.74	-0.103323	0.295043	-0.350197	0.726191	0.999859	-0.103323	3. LS Sil vs DMSO
CASP8AP2	Proliferating Progenitors	78.0034	-0.137119	0.387145	-0.35418	0.723204	0.999859	-0.137119	3. LS Sil vs DMSO
BACH2	Proliferating Progenitors	936.628	0.498725	0.222023	2.24628	0.0246863	0.999859	0.498725	3. LS Sil vs DMSO
MAP3K7	Proliferating Progenitors	150.308	0.408896	0.313627	1.30377	0.192313	0.999859	0.408896	3. LS Sil vs DMSO
EPHA7	Proliferating Progenitors	104.678	-0.957793	0.397109	-2.41191	0.015869	0.999859	-0.957793	3. LS Sil vs DMSO
AL591519.1	Proliferating Progenitors	86.3343	-0.0487694	0.359221	-0.135765	0.892007	0.999859	-0.0487694	3. LS Sil vs DMSO
FUT9	Proliferating Progenitors	472.278	0.112916	0.253643	0.445179	0.65619	0.999859	0.112916	3. LS Sil vs DMSO
UFL1-AS1	Proliferating Progenitors	114.443	0.202295	0.336752	0.600723	0.548024	0.999859	0.202295	3. LS Sil vs DMSO
UFL1	Proliferating Progenitors	94.7835	-0.0493692	0.350244	-0.140957	0.887904	0.999859	-0.0493692	3. LS Sil vs DMSO
KLHL32	Proliferating Progenitors	107.393	-0.334692	0.368378	-0.908556	0.363585	0.999859	-0.334692	3. LS Sil vs DMSO
MMS22L	Proliferating Progenitors	458.053	0.0712871	0.239202	0.29802	0.765688	0.999859	0.0712871	3. LS Sil vs DMSO
AL589740.1	Proliferating Progenitors	312.049	0.558353	0.308313	1.811	0.0701416	0.999859	0.558353	3. LS Sil vs DMSO
POU3F2	Proliferating Progenitors	195.032	-0.0662296	0.283736	-0.23342	0.815435	0.999859	-0.0662296	3. LS Sil vs DMSO
FBXL4	Proliferating Progenitors	134.33	-0.0832073	0.315672	-0.263588	0.792098	0.999859	-0.0832073	3. LS Sil vs DMSO
FAXC	Proliferating Progenitors	54.8598	-0.122525	0.423043	-0.289628	0.772101	0.999859	-0.122525	3. LS Sil vs DMSO
PNISR	Proliferating Progenitors	500.783	-0.353032	0.241852	-1.4597	0.144372	0.999859	-0.353032	3. LS Sil vs DMSO
USP45	Proliferating Progenitors	154.428	0.193783	0.305479	0.634356	0.525849	0.999859	0.193783	3. LS Sil vs DMSO
TSTD3	Proliferating Progenitors	285.66	-0.0428959	0.266511	-0.160953	0.87213	0.999859	-0.0428959	3. LS Sil vs DMSO
CCNC	Proliferating Progenitors	244.764	0.00273837	0.269187	0.0101727	0.991883	0.999859	0.00273837	3. LS Sil vs DMSO
ASCC3	Proliferating Progenitors	299.272	-0.0974838	0.254836	-0.382536	0.702064	0.999859	-0.0974838	3. LS Sil vs DMSO
GRIK2	Proliferating Progenitors	226.634	-0.583009	0.270009	-2.15922	0.030833	0.999859	-0.583009	3. LS Sil vs DMSO
HACE1	Proliferating Progenitors	138.938	-0.304621	0.305888	-0.995859	0.319319	0.999859	-0.304621	3. LS Sil vs DMSO
LIN28B	Proliferating Progenitors	48.2039	0.204616	0.449487	0.455221	0.648951	0.999859	0.204616	3. LS Sil vs DMSO
ATG5	Proliferating Progenitors	135.696	-0.327212	0.322705	-1.01397	0.310599	0.999859	-0.327212	3. LS Sil vs DMSO
QRSL1	Proliferating Progenitors	70.6066	-0.0735117	0.39137	-0.187832	0.851008	0.999859	-0.0735117	3. LS Sil vs DMSO
CD24	Proliferating Progenitors	56.8218	-0.623614	0.422336	-1.47658	0.139787	0.999859	-0.623614	3. LS Sil vs DMSO
PDSS2	Proliferating Progenitors	317.227	0.249359	0.250046	0.997252	0.318642	0.999859	0.249359	3. LS Sil vs DMSO
SOBP	Proliferating Progenitors	394.212	-0.1697	0.256411	-0.661829	0.508081	0.999859	-0.1697	3. LS Sil vs DMSO
SEC63	Proliferating Progenitors	262.102	0.0185555	0.274028	0.0677137	0.946014	0.999859	0.0185555	3. LS Sil vs DMSO
OSTM1	Proliferating Progenitors	63.6828	-0.530002	0.407243	-1.30144	0.193108	0.999859	-0.530002	3. LS Sil vs DMSO
SNX3	Proliferating Progenitors	52.0868	0.234761	0.447128	0.525042	0.599554	0.999859	0.234761	3. LS Sil vs DMSO
AFG1L	Proliferating Progenitors	124.231	0.365089	0.33492	1.09008	0.275679	0.999859	0.365089	3. LS Sil vs DMSO
AL139106.1	Proliferating Progenitors	115.357	0.240397	0.33921	0.708698	0.478512	0.999859	0.240397	3. LS Sil vs DMSO
FOXO3	Proliferating Progenitors	74.0045	-0.153283	1.05349	-0.1455	0.884316	0.999859	-0.153283	3. LS Sil vs DMSO
ARMC2	Proliferating Progenitors	156.758	-0.503469	0.299317	-1.68206	0.0925575	0.999859	-0.503469	3. LS Sil vs DMSO
SESN1	Proliferating Progenitors	145.443	-0.353345	0.346002	-1.02122	0.307149	0.999859	-0.353345	3. LS Sil vs DMSO
CEP57L1	Proliferating Progenitors	169.502	0.0385267	0.290635	0.13256	0.894541	0.999859	0.0385267	3. LS Sil vs DMSO
AK9	Proliferating Progenitors	91.376	0.0416346	0.364373	0.114264	0.909029	0.999859	0.0416346	3. LS Sil vs DMSO
FIG4	Proliferating Progenitors	64.5047	-0.0516188	0.401357	-0.128611	0.897666	0.999859	-0.0516188	3. LS Sil vs DMSO
WASF1	Proliferating Progenitors	124.218	0.169127	0.335932	0.503454	0.614645	0.999859	0.169127	3. LS Sil vs DMSO
CDC40	Proliferating Progenitors	58.9438	-0.334885	0.421161	-0.795147	0.426528	0.999859	-0.334885	3. LS Sil vs DMSO
CDK19	Proliferating Progenitors	695.743	0.42196	0.249128	1.69375	0.0903133	0.999859	0.42196	3. LS Sil vs DMSO
AMD1	Proliferating Progenitors	111.421	-0.225386	0.328887	-0.6853	0.493155	0.999859	-0.225386	3. LS Sil vs DMSO
RPF2	Proliferating Progenitors	51.7419	0.028492	0.431907	0.065968	0.947403	0.999859	0.028492	3. LS Sil vs DMSO
MFSD4B	Proliferating Progenitors	1047.8	-0.113345	0.222236	-0.510022	0.610036	0.999859	-0.113345	3. LS Sil vs DMSO
REV3L	Proliferating Progenitors	818.905	0.191873	0.223368	0.858998	0.390342	0.999859	0.191873	3. LS Sil vs DMSO
TRAF3IP2-AS1	Proliferating Progenitors	337.418	0.113308	0.257581	0.439895	0.660013	0.999859	0.113308	3. LS Sil vs DMSO
TRAF3IP2	Proliferating Progenitors	175.927	-0.527339	0.289709	-1.82024	0.0687229	0.999859	-0.527339	3. LS Sil vs DMSO
FYN	Proliferating Progenitors	982.23	0.133072	0.212374	0.626591	0.530927	0.999859	0.133072	3. LS Sil vs DMSO
TUBE1	Proliferating Progenitors	54.2777	-0.497023	0.428154	-1.16085	0.245703	0.999859	-0.497023	3. LS Sil vs DMSO
LAMA4	Proliferating Progenitors	47.2503	0.0131937	0.479365	0.0275233	0.978042	0.999859	0.0131937	3. LS Sil vs DMSO
MARCKS	Proliferating Progenitors	287.287	0.422653	0.274316	1.54075	0.123377	0.999859	0.422653	3. LS Sil vs DMSO
HDAC2	Proliferating Progenitors	223.537	0.177704	0.267764	0.66366	0.506908	0.999859	0.177704	3. LS Sil vs DMSO
HDAC2-AS2	Proliferating Progenitors	112.402	-0.297339	0.35048	-0.848376	0.396228	0.999859	-0.297339	3. LS Sil vs DMSO
HS3ST5	Proliferating Progenitors	56.9267	-0.103131	0.481659	-0.214117	0.830456	0.999859	-0.103131	3. LS Sil vs DMSO
NT5DC1	Proliferating Progenitors	45.8723	-0.0060079	0.491702	-0.0122186	0.990251	0.999859	-0.0060079	3. LS Sil vs DMSO
COL10A1	Proliferating Progenitors	43.734	0.561894	0.489911	1.14693	0.251411	0.999859	0.561894	3. LS Sil vs DMSO
DSE	Proliferating Progenitors	116.978	0.189143	0.323239	0.58515	0.558447	0.999859	0.189143	3. LS Sil vs DMSO
RWDD1	Proliferating Progenitors	81.5583	-0.318451	0.368939	-0.863154	0.388053	0.999859	-0.318451	3. LS Sil vs DMSO
KPNA5	Proliferating Progenitors	116.874	-0.107119	0.322253	-0.332406	0.739583	0.999859	-0.107119	3. LS Sil vs DMSO
GOPC	Proliferating Progenitors	87.58	-0.0225346	0.356838	-0.0631509	0.949646	0.999859	-0.0225346	3. LS Sil vs DMSO
NUS1	Proliferating Progenitors	75.6987	-0.0271777	0.379194	-0.0716724	0.942863	0.999859	-0.0271777	3. LS Sil vs DMSO
SLC35F1	Proliferating Progenitors	1651.08	0.121555	0.211066	0.575912	0.564675	0.999859	0.121555	3. LS Sil vs DMSO
CEP85L	Proliferating Progenitors	248.658	0.133753	0.276948	0.482954	0.629128	0.999859	0.133753	3. LS Sil vs DMSO
MCM9	Proliferating Progenitors	411.772	0.0749962	0.24471	0.306469	0.759247	0.999859	0.0749962	3. LS Sil vs DMSO
ASF1A	Proliferating Progenitors	52.3329	0.467089	0.441366	1.05828	0.289928	0.999859	0.467089	3. LS Sil vs DMSO
AL137009.1	Proliferating Progenitors	558.209	-0.110545	0.252977	-0.436975	0.662129	0.999859	-0.110545	3. LS Sil vs DMSO
FAM184A	Proliferating Progenitors	266.203	0.0738187	0.304022	0.242807	0.808155	0.999859	0.0738187	3. LS Sil vs DMSO
MAN1A1	Proliferating Progenitors	60.6061	0.889853	0.413538	2.1518	0.0314127	0.999859	0.889853	3. LS Sil vs DMSO
TBC1D32	Proliferating Progenitors	290.593	0.0287397	0.281341	0.102153	0.918636	0.999859	0.0287397	3. LS Sil vs DMSO
HSF2	Proliferating Progenitors	110.32	-0.0824306	0.348041	-0.236842	0.81278	0.999859	-0.0824306	3. LS Sil vs DMSO
SERINC1	Proliferating Progenitors	111.917	-0.0181702	0.362433	-0.0501339	0.960016	0.999859	-0.0181702	3. LS Sil vs DMSO
PKIB	Proliferating Progenitors	145.202	0.0820045	0.349992	0.234304	0.814749	0.999859	0.0820045	3. LS Sil vs DMSO
AL512283.2	Proliferating Progenitors	85.0798	0.00741176	0.361281	0.0205152	0.983632	0.999859	0.00741176	3. LS Sil vs DMSO
FABP7	Proliferating Progenitors	89.7104	0.586767	0.35553	1.6504	0.0988616	0.999859	0.586767	3. LS Sil vs DMSO
CLVS2	Proliferating Progenitors	155.528	-0.0627131	0.369359	-0.169789	0.865176	0.999859	-0.0627131	3. LS Sil vs DMSO
NKAIN2	Proliferating Progenitors	188.491	-0.0506377	0.330427	-0.153249	0.878202	0.999859	-0.0506377	3. LS Sil vs DMSO
RNF217-AS1	Proliferating Progenitors	58.7616	-0.417086	0.419155	-0.995063	0.319705	0.999859	-0.417086	3. LS Sil vs DMSO
RNF217	Proliferating Progenitors	80.1906	0.11841	0.36782	0.321924	0.74751	0.999859	0.11841	3. LS Sil vs DMSO
NCOA7	Proliferating Progenitors	78.0893	-0.0810963	0.402883	-0.20129	0.840472	0.999859	-0.0810963	3. LS Sil vs DMSO
TRMT11	Proliferating Progenitors	193.95	-0.44928	0.28262	-1.5897	0.111903	0.999859	-0.44928	3. LS Sil vs DMSO
RNF146	Proliferating Progenitors	79.2529	-0.13543	0.374924	-0.361221	0.717934	0.999859	-0.13543	3. LS Sil vs DMSO
ECHDC1	Proliferating Progenitors	134.008	0.1812	0.312877	0.579142	0.562493	0.999859	0.1812	3. LS Sil vs DMSO
KIAA0408	Proliferating Progenitors	104.11	0.0633105	0.335227	0.188858	0.850204	0.999859	0.0633105	3. LS Sil vs DMSO
SOGA3	Proliferating Progenitors	216.738	-0.127297	0.279625	-0.455242	0.648935	0.999859	-0.127297	3. LS Sil vs DMSO
PTPRK	Proliferating Progenitors	761.851	0.0242583	0.232396	0.104384	0.916865	0.999859	0.0242583	3. LS Sil vs DMSO
AL590006.1	Proliferating Progenitors	259.993	-0.213653	0.258798	-0.825558	0.409055	0.999859	-0.213653	3. LS Sil vs DMSO
LAMA2	Proliferating Progenitors	106.69	-0.466387	0.968582	-0.481515	0.63015	0.999859	-0.466387	3. LS Sil vs DMSO
ARHGAP18	Proliferating Progenitors	102.835	-0.601866	0.342746	-1.75601	0.0790859	0.999859	-0.601866	3. LS Sil vs DMSO
EPB41L2	Proliferating Progenitors	192.389	0.160653	0.284959	0.563775	0.572908	0.999859	0.160653	3. LS Sil vs DMSO
AKAP7	Proliferating Progenitors	60.6829	-0.29646	0.41835	-0.708641	0.478547	0.999859	-0.29646	3. LS Sil vs DMSO
MED23	Proliferating Progenitors	96.8635	-0.173732	0.345273	-0.503173	0.614842	0.999859	-0.173732	3. LS Sil vs DMSO
AL133346.1	Proliferating Progenitors	160.96	0.00293361	0.334622	0.00876695	0.993005	0.999859	0.00293361	3. LS Sil vs DMSO
STX7	Proliferating Progenitors	73.4614	-0.205637	0.414612	-0.495974	0.619913	0.999859	-0.205637	3. LS Sil vs DMSO
TBPL1	Proliferating Progenitors	87.607	0.0554122	0.382791	0.144758	0.884902	0.999859	0.0554122	3. LS Sil vs DMSO
HBS1L	Proliferating Progenitors	141.78	-0.015633	0.303821	-0.0514547	0.958963	0.999859	-0.015633	3. LS Sil vs DMSO
AHI1	Proliferating Progenitors	495.976	0.00881392	0.242125	0.0364023	0.970962	0.999859	0.00881392	3. LS Sil vs DMSO
LINC00271	Proliferating Progenitors	64.6789	-0.0879301	0.413416	-0.212692	0.831567	0.999859	-0.0879301	3. LS Sil vs DMSO
BCLAF1	Proliferating Progenitors	166.23	0.0259058	0.319738	0.081022	0.935424	0.999859	0.0259058	3. LS Sil vs DMSO
ARFGEF3	Proliferating Progenitors	53.4792	0.266747	0.432766	0.616377	0.537646	0.999859	0.266747	3. LS Sil vs DMSO
HEBP2	Proliferating Progenitors	60.3078	0.447817	0.412283	1.08619	0.277395	0.999859	0.447817	3. LS Sil vs DMSO
NHSL1	Proliferating Progenitors	1162.77	0.692257	0.217412	3.18408	0.00145217	0.431838	0.692257	3. LS Sil vs DMSO
REPS1	Proliferating Progenitors	222.265	0.123448	0.267913	0.460776	0.644959	0.999859	0.123448	3. LS Sil vs DMSO
HECA	Proliferating Progenitors	61.484	-0.487477	0.421229	-1.15727	0.247161	0.999859	-0.487477	3. LS Sil vs DMSO
AL031772.1	Proliferating Progenitors	74.7928	-0.542958	0.409081	-1.32726	0.184422	0.999859	-0.542958	3. LS Sil vs DMSO
AL035446.2	Proliferating Progenitors	67.8556	-0.319479	0.392902	-0.813126	0.416146	0.999859	-0.319479	3. LS Sil vs DMSO
VTA1	Proliferating Progenitors	117.871	0.120247	0.323451	0.371761	0.710071	0.999859	0.120247	3. LS Sil vs DMSO
HIVEP2	Proliferating Progenitors	126.415	-0.147934	0.333813	-0.443164	0.657647	0.999859	-0.147934	3. LS Sil vs DMSO
AIG1	Proliferating Progenitors	184.506	-0.0103682	0.283074	-0.0366271	0.970782	0.999859	-0.0103682	3. LS Sil vs DMSO
PEX3	Proliferating Progenitors	67.7778	-0.361849	0.392466	-0.921987	0.356535	0.999859	-0.361849	3. LS Sil vs DMSO
PHACTR2	Proliferating Progenitors	218.223	0.0874813	0.300918	0.290715	0.771269	0.999859	0.0874813	3. LS Sil vs DMSO
PLAGL1	Proliferating Progenitors	439.92	0.210469	0.241898	0.870074	0.38426	0.999859	0.210469	3. LS Sil vs DMSO
HYMAI	Proliferating Progenitors	108.482	0.15458	0.382292	0.404351	0.685954	0.999859	0.15458	3. LS Sil vs DMSO
UTRN	Proliferating Progenitors	466.422	0.0642375	0.256868	0.25008	0.802526	0.999859	0.0642375	3. LS Sil vs DMSO
AL024474.2	Proliferating Progenitors	49.8991	-0.555915	0.451751	-1.23058	0.218481	0.999859	-0.555915	3. LS Sil vs DMSO
EPM2A	Proliferating Progenitors	119.283	-0.18704	0.32287	-0.579306	0.562383	0.999859	-0.18704	3. LS Sil vs DMSO
AL356599.1	Proliferating Progenitors	341.007	-0.109631	0.252801	-0.433664	0.664533	0.999859	-0.109631	3. LS Sil vs DMSO
SHPRH	Proliferating Progenitors	308.778	-0.184391	0.253071	-0.728615	0.466237	0.999859	-0.184391	3. LS Sil vs DMSO
GRM1	Proliferating Progenitors	127.398	-0.24423	0.349434	-0.69893	0.484596	0.999859	-0.24423	3. LS Sil vs DMSO
STXBP5	Proliferating Progenitors	296.694	-0.0352831	0.273109	-0.12919	0.897207	0.999859	-0.0352831	3. LS Sil vs DMSO
SAMD5	Proliferating Progenitors	52.9222	-0.705455	0.551813	-1.27843	0.201097	0.999859	-0.705455	3. LS Sil vs DMSO
AL033504.1	Proliferating Progenitors	50.9653	-0.591399	0.538357	-1.09853	0.271975	0.999859	-0.591399	3. LS Sil vs DMSO
SASH1	Proliferating Progenitors	205.053	-0.087898	0.305567	-0.287655	0.773611	0.999859	-0.087898	3. LS Sil vs DMSO
UST	Proliferating Progenitors	431.834	-0.0952452	0.234987	-0.405322	0.685241	0.999859	-0.0952452	3. LS Sil vs DMSO
TAB2	Proliferating Progenitors	255.761	-0.10872	0.263988	-0.411838	0.680458	0.999859	-0.10872	3. LS Sil vs DMSO
PPIL4	Proliferating Progenitors	104.31	-0.102906	0.348395	-0.295372	0.76771	0.999859	-0.102906	3. LS Sil vs DMSO
GINM1	Proliferating Progenitors	98.9282	-0.1278	0.361208	-0.353813	0.723479	0.999859	-0.1278	3. LS Sil vs DMSO
AL078581.4	Proliferating Progenitors	110.047	0.0373836	0.332685	0.112369	0.910531	0.999859	0.0373836	3. LS Sil vs DMSO
KATNA1	Proliferating Progenitors	99.0963	-0.144982	0.345766	-0.419305	0.674993	0.999859	-0.144982	3. LS Sil vs DMSO
LATS1	Proliferating Progenitors	154.623	0.232615	0.301424	0.771721	0.44028	0.999859	0.232615	3. LS Sil vs DMSO
NUP43	Proliferating Progenitors	88.5848	-0.122805	0.356891	-0.344097	0.730773	0.999859	-0.122805	3. LS Sil vs DMSO
PCMT1	Proliferating Progenitors	93.628	-0.171625	0.356062	-0.48201	0.629799	0.999859	-0.171625	3. LS Sil vs DMSO
LRP11	Proliferating Progenitors	99.9472	-0.0939291	0.339914	-0.276332	0.782293	0.999859	-0.0939291	3. LS Sil vs DMSO
PPP1R14C	Proliferating Progenitors	176.614	0.13229	0.393183	0.336458	0.736525	0.999859	0.13229	3. LS Sil vs DMSO
PLEKHG1	Proliferating Progenitors	538.565	0.466701	0.230021	2.02895	0.0424632	0.999859	0.466701	3. LS Sil vs DMSO
MTHFD1L	Proliferating Progenitors	346.683	0.527278	0.246628	2.13795	0.032521	0.999859	0.527278	3. LS Sil vs DMSO
AL138733.1	Proliferating Progenitors	79.5468	0.370041	0.413123	0.895717	0.370404	0.999859	0.370041	3. LS Sil vs DMSO
AKAP12	Proliferating Progenitors	224.332	0.135418	0.270096	0.501372	0.616109	0.999859	0.135418	3. LS Sil vs DMSO
RMND1	Proliferating Progenitors	115.944	-0.0528895	0.326878	-0.161802	0.871462	0.999859	-0.0528895	3. LS Sil vs DMSO
SYNE1	Proliferating Progenitors	242.68	0.344004	0.286298	1.20156	0.229535	0.999859	0.344004	3. LS Sil vs DMSO
FBXO5	Proliferating Progenitors	75.3699	-0.172748	0.397054	-0.435075	0.663508	0.999859	-0.172748	3. LS Sil vs DMSO
AL080276.2	Proliferating Progenitors	69.6454	-0.00907695	0.395674	-0.0229405	0.981698	0.999859	-0.00907695	3. LS Sil vs DMSO
MTRF1L	Proliferating Progenitors	125.443	-0.246203	0.317625	-0.775138	0.438258	0.999859	-0.246203	3. LS Sil vs DMSO
RGS17	Proliferating Progenitors	295.681	0.0912348	0.284347	0.320857	0.748319	0.999859	0.0912348	3. LS Sil vs DMSO
CNKSR3	Proliferating Progenitors	67.9577	0.160808	0.394802	0.407313	0.683778	0.999859	0.160808	3. LS Sil vs DMSO
SCAF8	Proliferating Progenitors	362.194	0.0431566	0.241559	0.178658	0.858206	0.999859	0.0431566	3. LS Sil vs DMSO
TIAM2	Proliferating Progenitors	381.054	-0.0405993	0.25335	-0.16025	0.872684	0.999859	-0.0405993	3. LS Sil vs DMSO
TFB1M	Proliferating Progenitors	60.7792	-0.0739833	0.415743	-0.177954	0.858759	0.999859	-0.0739833	3. LS Sil vs DMSO
CLDN20	Proliferating Progenitors	55.7446	-0.115173	0.420678	-0.27378	0.784254	0.999859	-0.115173	3. LS Sil vs DMSO
ARID1B	Proliferating Progenitors	1444.68	-5.91e-05	0.210883	-0.000280258	0.999776	0.999934	-5.91e-05	3. LS Sil vs DMSO
AL049820.1	Proliferating Progenitors	64.7454	-0.351275	0.407331	-0.86238	0.388478	0.999859	-0.351275	3. LS Sil vs DMSO
ZDHHC14	Proliferating Progenitors	217.686	0.0728172	0.31466	0.231416	0.816992	0.999859	0.0728172	3. LS Sil vs DMSO
SNX9	Proliferating Progenitors	212.587	0.120195	0.274089	0.438528	0.661004	0.999859	0.120195	3. LS Sil vs DMSO
SYNJ2	Proliferating Progenitors	40.8828	0.847703	0.482391	1.75729	0.0788678	0.999859	0.847703	3. LS Sil vs DMSO
SERAC1	Proliferating Progenitors	43.766	0.21327	0.486047	0.438785	0.660817	0.999859	0.21327	3. LS Sil vs DMSO
TULP4	Proliferating Progenitors	373.837	-0.0795945	0.244051	-0.326139	0.744319	0.999859	-0.0795945	3. LS Sil vs DMSO
TMEM181	Proliferating Progenitors	138.594	-0.308262	0.347542	-0.886978	0.375091	0.999859	-0.308262	3. LS Sil vs DMSO
DYNLT1	Proliferating Progenitors	83.8389	-0.577472	0.367396	-1.5718	0.115997	0.999859	-0.577472	3. LS Sil vs DMSO
EZR	Proliferating Progenitors	115.721	-0.170419	0.3408	-0.500056	0.617035	0.999859	-0.170419	3. LS Sil vs DMSO
C6orf99	Proliferating Progenitors	58.8653	-0.748833	0.432174	-1.73271	0.0831469	0.999859	-0.748833	3. LS Sil vs DMSO
RSPH3	Proliferating Progenitors	79.1899	-0.241583	0.391146	-0.617628	0.53682	0.999859	-0.241583	3. LS Sil vs DMSO
AL035530.2	Proliferating Progenitors	54.4059	0.625261	0.439984	1.4211	0.155288	0.999859	0.625261	3. LS Sil vs DMSO
SOD2	Proliferating Progenitors	261.138	0.312848	0.270166	1.15798	0.24687	0.999859	0.312848	3. LS Sil vs DMSO
WTAP	Proliferating Progenitors	264.637	0.19031	0.260001	0.731959	0.464194	0.999859	0.19031	3. LS Sil vs DMSO
ACAT2	Proliferating Progenitors	70.3478	-0.352962	0.387208	-0.911557	0.362002	0.999859	-0.352962	3. LS Sil vs DMSO
TCP1	Proliferating Progenitors	63.1544	0.351698	0.41949	0.838393	0.40181	0.999859	0.351698	3. LS Sil vs DMSO
IGF2R	Proliferating Progenitors	149.829	0.0916357	0.302281	0.303147	0.761778	0.999859	0.0916357	3. LS Sil vs DMSO
MAP3K4	Proliferating Progenitors	261.643	0.196061	0.261393	0.750062	0.453217	0.999859	0.196061	3. LS Sil vs DMSO
AGPAT4	Proliferating Progenitors	288.137	0.143586	0.277135	0.51811	0.604381	0.999859	0.143586	3. LS Sil vs DMSO
PRKN	Proliferating Progenitors	619.065	0.213183	0.238849	0.892542	0.372102	0.999859	0.213183	3. LS Sil vs DMSO
PACRG	Proliferating Progenitors	304.828	-0.36685	0.29521	-1.24267	0.213989	0.999859	-0.36685	3. LS Sil vs DMSO
AL137182.1	Proliferating Progenitors	64.3143	-0.435171	0.495273	-0.878649	0.379592	0.999859	-0.435171	3. LS Sil vs DMSO
QKI	Proliferating Progenitors	5078.51	0.0984188	0.206986	0.475486	0.634441	0.999859	0.0984188	3. LS Sil vs DMSO
PDE10A	Proliferating Progenitors	644.331	0.0747607	0.244701	0.305519	0.759971	0.999859	0.0747607	3. LS Sil vs DMSO
RPS6KA2	Proliferating Progenitors	388.827	0.0571504	0.240582	0.237551	0.812229	0.999859	0.0571504	3. LS Sil vs DMSO
Z94721.1	Proliferating Progenitors	186.645	0.154142	0.293434	0.525302	0.599373	0.999859	0.154142	3. LS Sil vs DMSO
FGFR1OP	Proliferating Progenitors	254.216	-0.160189	0.278677	-0.574819	0.565414	0.999859	-0.160189	3. LS Sil vs DMSO
AFDN-DT	Proliferating Progenitors	61.3559	0.210756	0.425972	0.494764	0.620766	0.999859	0.210756	3. LS Sil vs DMSO
AFDN	Proliferating Progenitors	1313.64	-0.099407	0.20786	-0.478241	0.632479	0.999859	-0.099407	3. LS Sil vs DMSO
WDR27	Proliferating Progenitors	162.085	-0.313681	0.292008	-1.07422	0.282724	0.999859	-0.313681	3. LS Sil vs DMSO
PHF10	Proliferating Progenitors	72.874	0.272108	0.383975	0.70866	0.478536	0.999859	0.272108	3. LS Sil vs DMSO
DLL1	Proliferating Progenitors	76.4044	-0.463069	0.397716	-1.16432	0.244293	0.999859	-0.463069	3. LS Sil vs DMSO
FAM120B	Proliferating Progenitors	174.945	0.0515013	0.295208	0.174458	0.861506	0.999859	0.0515013	3. LS Sil vs DMSO
PSMB1	Proliferating Progenitors	60.4673	0.045804	0.41202	0.111169	0.911482	0.999859	0.045804	3. LS Sil vs DMSO
TBP	Proliferating Progenitors	54.7126	0.318344	0.429932	0.740451	0.459026	0.999859	0.318344	3. LS Sil vs DMSO
PDCD2	Proliferating Progenitors	63.7894	-0.223683	0.402235	-0.5561	0.578142	0.999859	-0.223683	3. LS Sil vs DMSO
SUN1	Proliferating Progenitors	132.534	-0.337942	0.325618	-1.03785	0.299341	0.999859	-0.337942	3. LS Sil vs DMSO
COX19	Proliferating Progenitors	67.7488	-0.231647	0.43321	-0.534721	0.592842	0.999859	-0.231647	3. LS Sil vs DMSO
C7orf50	Proliferating Progenitors	87.5057	-0.307434	0.385414	-0.797673	0.42506	0.999859	-0.307434	3. LS Sil vs DMSO
MAD1L1	Proliferating Progenitors	114.972	-0.00838184	0.337605	-0.0248274	0.980193	0.999859	-0.00838184	3. LS Sil vs DMSO
SNX8	Proliferating Progenitors	54.6862	0.23742	0.433303	0.547931	0.583739	0.999859	0.23742	3. LS Sil vs DMSO
EIF3B	Proliferating Progenitors	64.6195	-0.391402	0.40688	-0.961959	0.33607	0.999859	-0.391402	3. LS Sil vs DMSO
IQCE	Proliferating Progenitors	94.6231	-0.992166	0.362701	-2.73549	0.0062287	0.999859	-0.992166	3. LS Sil vs DMSO
TTYH3	Proliferating Progenitors	108.456	-0.00287068	0.334438	-0.00858358	0.993151	0.999859	-0.00287068	3. LS Sil vs DMSO
AMZ1	Proliferating Progenitors	293.473	0.0767558	0.263728	0.291041	0.77102	0.999859	0.0767558	3. LS Sil vs DMSO
GNA12	Proliferating Progenitors	155.158	-0.0791494	0.294861	-0.26843	0.788369	0.999859	-0.0791494	3. LS Sil vs DMSO
SDK1	Proliferating Progenitors	2105.92	0.165249	0.206245	0.801226	0.423001	0.999859	0.165249	3. LS Sil vs DMSO
FOXK1	Proliferating Progenitors	142.799	0.0441489	0.330308	0.13366	0.893672	0.999859	0.0441489	3. LS Sil vs DMSO
AP5Z1	Proliferating Progenitors	41.3028	0.586211	0.510429	1.14847	0.250776	0.999859	0.586211	3. LS Sil vs DMSO
TNRC18	Proliferating Progenitors	360.208	-0.103824	0.257435	-0.4033	0.686727	0.999859	-0.103824	3. LS Sil vs DMSO
FBXL18	Proliferating Progenitors	143.602	0.0650482	0.347664	0.187101	0.851582	0.999859	0.0650482	3. LS Sil vs DMSO
ACTB	Proliferating Progenitors	270.561	0.00656169	0.274177	0.0239323	0.980907	0.999859	0.00656169	3. LS Sil vs DMSO
RNF216	Proliferating Progenitors	302.174	-0.0761378	0.257191	-0.296036	0.767202	0.999859	-0.0761378	3. LS Sil vs DMSO
PMS2	Proliferating Progenitors	53.689	0.29548	0.428706	0.689238	0.490674	0.999859	0.29548	3. LS Sil vs DMSO
AIMP2	Proliferating Progenitors	47.359	-0.412751	0.465904	-0.885915	0.375664	0.999859	-0.412751	3. LS Sil vs DMSO
EIF2AK1	Proliferating Progenitors	70.8464	-0.0839266	0.383006	-0.219126	0.826552	0.999859	-0.0839266	3. LS Sil vs DMSO
USP42	Proliferating Progenitors	106.55	-0.0343419	0.353984	-0.0970154	0.922714	0.999859	-0.0343419	3. LS Sil vs DMSO
CYTH3	Proliferating Progenitors	53.5576	0.235364	0.437863	0.537528	0.590903	0.999859	0.235364	3. LS Sil vs DMSO
RAC1	Proliferating Progenitors	87.4679	0.147125	0.368387	0.399376	0.689616	0.999859	0.147125	3. LS Sil vs DMSO
AC073343.2	Proliferating Progenitors	166.339	0.0376001	0.298778	0.125846	0.899854	0.999859	0.0376001	3. LS Sil vs DMSO
CCZ1B	Proliferating Progenitors	60.0534	0.412657	0.411834	1.002	0.316344	0.999859	0.412657	3. LS Sil vs DMSO
C1GALT1	Proliferating Progenitors	85.4908	0.137226	0.37108	0.369801	0.711531	0.999859	0.137226	3. LS Sil vs DMSO
MIOS	Proliferating Progenitors	49.1596	-0.367316	0.445518	-0.824468	0.409674	0.999859	-0.367316	3. LS Sil vs DMSO
RPA3	Proliferating Progenitors	239.004	0.043907	0.269218	0.163091	0.870447	0.999859	0.043907	3. LS Sil vs DMSO
UMAD1	Proliferating Progenitors	237.024	0.00116444	0.273671	0.0042549	0.996605	0.999859	0.00116444	3. LS Sil vs DMSO
GLCCI1	Proliferating Progenitors	807.172	-0.141434	0.309244	-0.457355	0.647416	0.999859	-0.141434	3. LS Sil vs DMSO
NXPH1	Proliferating Progenitors	71.8937	-0.445514	0.529144	-0.841952	0.399815	0.999859	-0.445514	3. LS Sil vs DMSO
PHF14	Proliferating Progenitors	573.7	-0.143219	0.226542	-0.632195	0.527259	0.999859	-0.143219	3. LS Sil vs DMSO
AC004160.1	Proliferating Progenitors	86.999	0.254156	0.431937	0.588409	0.556258	0.999859	0.254156	3. LS Sil vs DMSO
THSD7A	Proliferating Progenitors	141.8	-0.072585	0.327321	-0.221755	0.824505	0.999859	-0.072585	3. LS Sil vs DMSO
AC011287.1	Proliferating Progenitors	124.77	1.23534	0.428421	2.88347	0.00393315	0.747512	1.23534	3. LS Sil vs DMSO
ETV1	Proliferating Progenitors	51.1848	0.328748	0.45189	0.727496	0.466922	0.999859	0.328748	3. LS Sil vs DMSO
SNX13	Proliferating Progenitors	219.286	-0.0656217	0.277634	-0.23636	0.813153	0.999859	-0.0656217	3. LS Sil vs DMSO
HDAC9	Proliferating Progenitors	748.688	0.368972	0.240326	1.5353	0.124709	0.999859	0.368972	3. LS Sil vs DMSO
ITGB8	Proliferating Progenitors	381.048	0.103856	0.242394	0.42846	0.668316	0.999859	0.103856	3. LS Sil vs DMSO
SP4	Proliferating Progenitors	60.3242	0.0132244	0.455574	0.0290281	0.976842	0.999859	0.0132244	3. LS Sil vs DMSO
DNAH11	Proliferating Progenitors	127.238	-0.782141	1.00214	-0.780468	0.435115	0.999859	-0.782141	3. LS Sil vs DMSO
CDCA7L	Proliferating Progenitors	46.5158	-0.695473	0.533981	-1.30243	0.192769	0.999859	-0.695473	3. LS Sil vs DMSO
FAM126A	Proliferating Progenitors	62.7623	-0.128828	0.409058	-0.314938	0.752809	0.999859	-0.128828	3. LS Sil vs DMSO
KLHL7	Proliferating Progenitors	188.279	-0.0408486	0.303466	-0.134607	0.892923	0.999859	-0.0408486	3. LS Sil vs DMSO
NUP42	Proliferating Progenitors	73.2978	-0.124352	0.408919	-0.3041	0.761052	0.999859	-0.124352	3. LS Sil vs DMSO
MALSU1	Proliferating Progenitors	165.503	-0.184195	0.29184	-0.63115	0.527942	0.999859	-0.184195	3. LS Sil vs DMSO
IGF2BP3	Proliferating Progenitors	1086.29	0.123309	0.230501	0.53496	0.592677	0.999859	0.123309	3. LS Sil vs DMSO
TRA2A	Proliferating Progenitors	298.784	0.0831844	0.255246	0.325898	0.744501	0.999859	0.0831844	3. LS Sil vs DMSO
MPP6	Proliferating Progenitors	240.157	0.0610387	0.308585	0.197802	0.8432	0.999859	0.0610387	3. LS Sil vs DMSO
GSDME	Proliferating Progenitors	52.7085	-0.0853703	0.430011	-0.198531	0.84263	0.999859	-0.0853703	3. LS Sil vs DMSO
OSBPL3	Proliferating Progenitors	132.854	0.418182	0.314401	1.33009	0.183487	0.999859	0.418182	3. LS Sil vs DMSO
NFE2L3	Proliferating Progenitors	62.0828	-0.0524891	0.406691	-0.129064	0.897307	0.999859	-0.0524891	3. LS Sil vs DMSO
HNRNPA2B1	Proliferating Progenitors	1197.62	-0.541276	0.210472	-2.57172	0.0101193	0.999859	-0.541276	3. LS Sil vs DMSO
CBX3	Proliferating Progenitors	145.575	-0.200143	0.30436	-0.657586	0.510804	0.999859	-0.200143	3. LS Sil vs DMSO
SNX10	Proliferating Progenitors	58.6237	0.00325926	0.423186	0.00770172	0.993855	0.999859	0.00325926	3. LS Sil vs DMSO
AC004540.1	Proliferating Progenitors	40.9311	-0.120374	0.48955	-0.245887	0.80577	0.999859	-0.120374	3. LS Sil vs DMSO
HIBADH	Proliferating Progenitors	196.313	-0.280234	0.276689	-1.01281	0.311151	0.999859	-0.280234	3. LS Sil vs DMSO
AC007130.1	Proliferating Progenitors	50.1401	-0.57203	0.474124	-1.2065	0.227626	0.999859	-0.57203	3. LS Sil vs DMSO
TAX1BP1	Proliferating Progenitors	235.031	-0.402272	0.268825	-1.49641	0.134547	0.999859	-0.402272	3. LS Sil vs DMSO
JAZF1	Proliferating Progenitors	498.415	-0.143337	0.231121	-0.620182	0.535138	0.999859	-0.143337	3. LS Sil vs DMSO
CREB5	Proliferating Progenitors	527.618	0.324411	0.312638	1.03766	0.29943	0.999859	0.324411	3. LS Sil vs DMSO
SCRN1	Proliferating Progenitors	161.057	-0.28964	0.297512	-0.973538	0.330286	0.999859	-0.28964	3. LS Sil vs DMSO
PLEKHA8	Proliferating Progenitors	194.718	0.114853	0.29669	0.387116	0.69867	0.999859	0.114853	3. LS Sil vs DMSO
AC007285.2	Proliferating Progenitors	61.6494	0.0723381	0.450521	0.160566	0.872435	0.999859	0.0723381	3. LS Sil vs DMSO
ZNRF2	Proliferating Progenitors	153.085	-0.0679885	0.300019	-0.226614	0.820724	0.999859	-0.0679885	3. LS Sil vs DMSO
NOD1	Proliferating Progenitors	64.2093	0.147232	0.40669	0.362025	0.717333	0.999859	0.147232	3. LS Sil vs DMSO
GGCT	Proliferating Progenitors	52.7534	0.0176597	0.443061	0.0398585	0.968206	0.999859	0.0176597	3. LS Sil vs DMSO
GARS-DT	Proliferating Progenitors	167.959	0.0164634	0.30408	0.0541417	0.956822	0.999859	0.0164634	3. LS Sil vs DMSO
GARS	Proliferating Progenitors	162.758	0.430436	0.309105	1.39252	0.163764	0.999859	0.430436	3. LS Sil vs DMSO
PDE1C	Proliferating Progenitors	294.24	-0.00954467	0.262383	-0.0363769	0.970982	0.999859	-0.00954467	3. LS Sil vs DMSO
LSM5	Proliferating Progenitors	50.1781	-0.184712	0.442163	-0.417745	0.676133	0.999859	-0.184712	3. LS Sil vs DMSO
AVL9	Proliferating Progenitors	290.155	0.138532	0.252551	0.548532	0.583327	0.999859	0.138532	3. LS Sil vs DMSO
KBTBD2	Proliferating Progenitors	146.536	0.143452	0.306178	0.468526	0.639408	0.999859	0.143452	3. LS Sil vs DMSO
NT5C3A	Proliferating Progenitors	150.16	-0.0473719	0.300831	-0.15747	0.874874	0.999859	-0.0473719	3. LS Sil vs DMSO
BBS9	Proliferating Progenitors	355.88	-0.14097	0.247676	-0.569171	0.56924	0.999859	-0.14097	3. LS Sil vs DMSO
DPY19L1	Proliferating Progenitors	132.105	0.222533	0.316193	0.703788	0.481565	0.999859	0.222533	3. LS Sil vs DMSO
AC005400.1	Proliferating Progenitors	49.1738	-1.1315	0.473094	-2.39169	0.0167709	0.999859	-1.1315	3. LS Sil vs DMSO
HERPUD2	Proliferating Progenitors	50.0274	-0.176356	0.466009	-0.37844	0.705104	0.999859	-0.176356	3. LS Sil vs DMSO
SEPTIN7	Proliferating Progenitors	355.312	0.221293	0.248895	0.889101	0.373949	0.999859	0.221293	3. LS Sil vs DMSO
ANLN	Proliferating Progenitors	244.018	0.0921667	0.26241	0.351232	0.725415	0.999859	0.0921667	3. LS Sil vs DMSO
ELMO1	Proliferating Progenitors	550.563	0.251659	0.274333	0.917349	0.35896	0.999859	0.251659	3. LS Sil vs DMSO
ELMO1-AS1	Proliferating Progenitors	86.5561	0.632437	0.395968	1.59719	0.110223	0.999859	0.632437	3. LS Sil vs DMSO
EPDR1	Proliferating Progenitors	64.0599	-0.463187	0.415201	-1.11557	0.264604	0.999859	-0.463187	3. LS Sil vs DMSO
SFRP4	Proliferating Progenitors	272.423	-0.0980399	0.269347	-0.363991	0.715864	0.999859	-0.0980399	3. LS Sil vs DMSO
STARD3NL	Proliferating Progenitors	78.3953	0.210293	0.383525	0.548315	0.583476	0.999859	0.210293	3. LS Sil vs DMSO
AMPH	Proliferating Progenitors	169.474	-0.258582	0.302685	-0.854296	0.392941	0.999859	-0.258582	3. LS Sil vs DMSO
VPS41	Proliferating Progenitors	197.49	-0.386129	0.280955	-1.37434	0.169335	0.999859	-0.386129	3. LS Sil vs DMSO
POU6F2	Proliferating Progenitors	193.492	-0.414858	0.292186	-1.41985	0.155653	0.999859	-0.414858	3. LS Sil vs DMSO
RALA	Proliferating Progenitors	85.5294	0.233616	0.390827	0.597746	0.550009	0.999859	0.233616	3. LS Sil vs DMSO
CDK13	Proliferating Progenitors	407.813	0.261155	0.238264	1.09607	0.273046	0.999859	0.261155	3. LS Sil vs DMSO
SUGCT	Proliferating Progenitors	98.2792	-0.15805	0.342435	-0.461547	0.644406	0.999859	-0.15805	3. LS Sil vs DMSO
GLI3	Proliferating Progenitors	1033.66	0.349352	0.218272	1.60053	0.109481	0.999859	0.349352	3. LS Sil vs DMSO
PSMA2	Proliferating Progenitors	48.4542	-0.0487216	0.488362	-0.0997653	0.920531	0.999859	-0.0487216	3. LS Sil vs DMSO
HECW1	Proliferating Progenitors	229.76	-0.090987	0.337125	-0.269891	0.787244	0.999859	-0.090987	3. LS Sil vs DMSO
STK17A	Proliferating Progenitors	241.206	0.198112	0.267655	0.740175	0.459194	0.999859	0.198112	3. LS Sil vs DMSO
COA1	Proliferating Progenitors	367.297	0.252835	0.244189	1.0354	0.30048	0.999859	0.252835	3. LS Sil vs DMSO
URGCP	Proliferating Progenitors	54.1199	-0.396375	0.463398	-0.855366	0.392348	0.999859	-0.396375	3. LS Sil vs DMSO
SPDYE1	Proliferating Progenitors	83.7238	0.094424	0.370623	0.254771	0.7989	0.999859	0.094424	3. LS Sil vs DMSO
DBNL	Proliferating Progenitors	93.8322	-0.220523	0.361885	-0.609374	0.542277	0.999859	-0.220523	3. LS Sil vs DMSO
NUDCD3	Proliferating Progenitors	164.887	-0.0597652	0.294617	-0.202858	0.839246	0.999859	-0.0597652	3. LS Sil vs DMSO
TMED4	Proliferating Progenitors	56.3313	-0.405031	0.418665	-0.967434	0.333327	0.999859	-0.405031	3. LS Sil vs DMSO
OGDH	Proliferating Progenitors	119.998	-0.212622	0.32341	-0.657436	0.510901	0.999859	-0.212622	3. LS Sil vs DMSO
PPIA	Proliferating Progenitors	97.8641	-0.0368992	0.341875	-0.107932	0.91405	0.999859	-0.0368992	3. LS Sil vs DMSO
H2AFV	Proliferating Progenitors	193.137	-0.134342	0.279364	-0.480885	0.630598	0.999859	-0.134342	3. LS Sil vs DMSO
PURB	Proliferating Progenitors	54.3917	0.187682	0.432378	0.434071	0.664237	0.999859	0.187682	3. LS Sil vs DMSO
CCM2	Proliferating Progenitors	151.367	0.268385	0.315331	0.851122	0.394702	0.999859	0.268385	3. LS Sil vs DMSO
ADCY1	Proliferating Progenitors	77.6737	0.0997439	0.382041	0.261082	0.794029	0.999859	0.0997439	3. LS Sil vs DMSO
TNS3	Proliferating Progenitors	155.112	-0.208039	0.347394	-0.598856	0.549269	0.999859	-0.208039	3. LS Sil vs DMSO
GRB10	Proliferating Progenitors	348.406	0.198966	0.252342	0.788477	0.430418	0.999859	0.198966	3. LS Sil vs DMSO
COBL	Proliferating Progenitors	130.24	-0.543826	0.386905	-1.40558	0.159849	0.999859	-0.543826	3. LS Sil vs DMSO
EGFR	Proliferating Progenitors	234.246	-0.550518	0.327897	-1.67894	0.0931644	0.999859	-0.550518	3. LS Sil vs DMSO
LANCL2	Proliferating Progenitors	102.657	0.336456	0.347274	0.96885	0.33262	0.999859	0.336456	3. LS Sil vs DMSO
VOPP1	Proliferating Progenitors	186.407	-0.155266	0.296665	-0.52337	0.600717	0.999859	-0.155266	3. LS Sil vs DMSO
ZNF713	Proliferating Progenitors	98.6934	-0.233405	0.343682	-0.67913	0.497056	0.999859	-0.233405	3. LS Sil vs DMSO
NIPSNAP2	Proliferating Progenitors	194.114	-0.105904	0.27797	-0.380992	0.703209	0.999859	-0.105904	3. LS Sil vs DMSO
CCT6A	Proliferating Progenitors	125.852	-0.391691	0.346741	-1.12963	0.25863	0.999859	-0.391691	3. LS Sil vs DMSO
SUMF2	Proliferating Progenitors	71.8059	0.0228113	0.389126	0.0586218	0.953253	0.999859	0.0228113	3. LS Sil vs DMSO
PHKG1	Proliferating Progenitors	43.7963	0.56158	0.496299	1.13154	0.25783	0.999859	0.56158	3. LS Sil vs DMSO
ZNF736	Proliferating Progenitors	101.058	-0.0875818	0.338009	-0.259111	0.795549	0.999859	-0.0875818	3. LS Sil vs DMSO
ZNF680	Proliferating Progenitors	165.925	0.00462887	0.300194	0.0154196	0.987697	0.999859	0.00462887	3. LS Sil vs DMSO
ZNF107	Proliferating Progenitors	146.592	0.212139	0.312885	0.678011	0.497765	0.999859	0.212139	3. LS Sil vs DMSO
ZNF138	Proliferating Progenitors	99.7563	-0.0253572	0.345303	-0.0734346	0.94146	0.999859	-0.0253572	3. LS Sil vs DMSO
AC073349.4	Proliferating Progenitors	82.158	0.0205829	0.39014	0.0527578	0.957925	0.999859	0.0205829	3. LS Sil vs DMSO
ZNF273	Proliferating Progenitors	50.6606	-0.0056175	0.448424	-0.0125272	0.990005	0.999859	-0.0056175	3. LS Sil vs DMSO
ZNF92	Proliferating Progenitors	87.1156	-0.0427778	0.35656	-0.119974	0.904504	0.999859	-0.0427778	3. LS Sil vs DMSO
VKORC1L1	Proliferating Progenitors	121.543	0.313794	0.327624	0.957786	0.338171	0.999859	0.313794	3. LS Sil vs DMSO
GUSB	Proliferating Progenitors	96.4051	0.0636661	0.355248	0.179216	0.857768	0.999859	0.0636661	3. LS Sil vs DMSO
CRCP	Proliferating Progenitors	51.8089	-0.0926074	0.438127	-0.211371	0.832598	0.999859	-0.0926074	3. LS Sil vs DMSO
AC068533.3	Proliferating Progenitors	124.635	0.317529	0.317407	1.00038	0.317124	0.999859	0.317529	3. LS Sil vs DMSO
TPST1	Proliferating Progenitors	426.654	0.0164575	0.251451	0.0654501	0.947816	0.999859	0.0164575	3. LS Sil vs DMSO
LINC00174	Proliferating Progenitors	264.109	-0.373481	0.267446	-1.39647	0.162572	0.999859	-0.373481	3. LS Sil vs DMSO
AC006001.2	Proliferating Progenitors	92.7444	0.391117	0.358924	1.08969	0.275849	0.999859	0.391117	3. LS Sil vs DMSO
RABGEF1	Proliferating Progenitors	378.343	0.0777533	0.245698	0.316459	0.751654	0.999859	0.0777533	3. LS Sil vs DMSO
TMEM248	Proliferating Progenitors	52.9518	0.0163468	0.446391	0.0366199	0.970788	0.999859	0.0163468	3. LS Sil vs DMSO
TYW1	Proliferating Progenitors	290.89	0.1825	0.254054	0.71835	0.472542	0.999859	0.1825	3. LS Sil vs DMSO
SPDYE21P	Proliferating Progenitors	47.1072	0.0162192	0.465368	0.0348523	0.972197	0.999859	0.0162192	3. LS Sil vs DMSO
AUTS2	Proliferating Progenitors	4143.54	0.181832	0.217216	0.837104	0.402534	0.999859	0.181832	3. LS Sil vs DMSO
GALNT17	Proliferating Progenitors	608.93	0.340202	0.280977	1.21078	0.22598	0.999859	0.340202	3. LS Sil vs DMSO
TYW1B	Proliferating Progenitors	152.518	0.328211	0.30632	1.07147	0.28396	0.999859	0.328211	3. LS Sil vs DMSO
POM121	Proliferating Progenitors	143.899	0.0622513	0.301502	0.206471	0.836423	0.999859	0.0622513	3. LS Sil vs DMSO
BAZ1B	Proliferating Progenitors	228.051	-0.125868	0.269949	-0.466267	0.641024	0.999859	-0.125868	3. LS Sil vs DMSO
EIF4H	Proliferating Progenitors	72.5925	-0.138944	0.382068	-0.363663	0.71611	0.999859	-0.138944	3. LS Sil vs DMSO
RFC2	Proliferating Progenitors	63.7611	-0.308107	0.479282	-0.642851	0.520321	0.999859	-0.308107	3. LS Sil vs DMSO
CLIP2	Proliferating Progenitors	161.389	-0.0672162	0.298955	-0.224838	0.822106	0.999859	-0.0672162	3. LS Sil vs DMSO
GTF2IRD1	Proliferating Progenitors	190.407	-0.0424163	0.28854	-0.147003	0.883129	0.999859	-0.0424163	3. LS Sil vs DMSO
GTF2I	Proliferating Progenitors	764.204	-0.162944	0.229302	-0.710607	0.477328	0.999859	-0.162944	3. LS Sil vs DMSO
AC211433.1	Proliferating Progenitors	496.509	-0.363581	0.24418	-1.48899	0.136491	0.999859	-0.363581	3. LS Sil vs DMSO
GTF2IRD2	Proliferating Progenitors	56.3087	0.679479	0.429662	1.58142	0.113781	0.999859	0.679479	3. LS Sil vs DMSO
CASTOR2	Proliferating Progenitors	59.1062	-0.0801693	0.4255	-0.188412	0.850554	0.999859	-0.0801693	3. LS Sil vs DMSO
RCC1L	Proliferating Progenitors	47.6759	0.452531	0.489562	0.924359	0.355299	0.999859	0.452531	3. LS Sil vs DMSO
GTF2IRD2B	Proliferating Progenitors	47.2406	-0.199348	0.448575	-0.444402	0.656752	0.999859	-0.199348	3. LS Sil vs DMSO
TRIM73	Proliferating Progenitors	75.9404	-0.503728	0.38533	-1.30727	0.191122	0.999859	-0.503728	3. LS Sil vs DMSO
POM121C	Proliferating Progenitors	77.2253	0.190253	0.385469	0.493564	0.621614	0.999859	0.190253	3. LS Sil vs DMSO
SPDYE5	Proliferating Progenitors	60.3443	-0.0867638	0.406482	-0.21345	0.830976	0.999859	-0.0867638	3. LS Sil vs DMSO
HIP1	Proliferating Progenitors	163.989	-0.154025	0.302691	-0.508851	0.610857	0.999859	-0.154025	3. LS Sil vs DMSO
POR	Proliferating Progenitors	50.721	0.626565	0.445987	1.40489	0.160053	0.999859	0.626565	3. LS Sil vs DMSO
YWHAG	Proliferating Progenitors	123.755	0.0740291	0.330198	0.224196	0.822605	0.999859	0.0740291	3. LS Sil vs DMSO
POMZP3	Proliferating Progenitors	67.289	0.237387	0.392242	0.605205	0.545043	0.999859	0.237387	3. LS Sil vs DMSO
CCDC146	Proliferating Progenitors	173.952	-0.272318	0.285793	-0.952849	0.340667	0.999859	-0.272318	3. LS Sil vs DMSO
PTPN12	Proliferating Progenitors	377.514	0.401724	0.243513	1.6497	0.0990035	0.999859	0.401724	3. LS Sil vs DMSO
APTR	Proliferating Progenitors	56.4943	0.360205	0.429122	0.839401	0.401244	0.999859	0.360205	3. LS Sil vs DMSO
RSBN1L	Proliferating Progenitors	153.504	-0.0419793	0.297607	-0.141056	0.887825	0.999859	-0.0419793	3. LS Sil vs DMSO
PHTF2	Proliferating Progenitors	386.157	0.0704024	0.253291	0.277951	0.78105	0.999859	0.0704024	3. LS Sil vs DMSO
MAGI2	Proliferating Progenitors	1798.06	0.123837	0.214196	0.578147	0.563165	0.999859	0.123837	3. LS Sil vs DMSO
AC006355.2	Proliferating Progenitors	88.8248	0.0663337	0.364025	0.182223	0.855408	0.999859	0.0663337	3. LS Sil vs DMSO
MAGI2-AS3	Proliferating Progenitors	76.0792	-0.0512186	0.389879	-0.131371	0.895482	0.999859	-0.0512186	3. LS Sil vs DMSO
GNAI1	Proliferating Progenitors	169.815	-0.0180151	0.287373	-0.0626888	0.950014	0.999859	-0.0180151	3. LS Sil vs DMSO
CACNA2D1	Proliferating Progenitors	255.903	-0.310278	0.262957	-1.17996	0.238017	0.999859	-0.310278	3. LS Sil vs DMSO
PCLO	Proliferating Progenitors	98.5528	0.040348	0.346989	0.11628	0.90743	0.999859	0.040348	3. LS Sil vs DMSO
SEMA3A	Proliferating Progenitors	111.327	-0.430991	1.01695	-0.423809	0.671705	0.999859	-0.430991	3. LS Sil vs DMSO
GRM3	Proliferating Progenitors	373.281	0.2183	0.253524	0.861061	0.389205	0.999859	0.2183	3. LS Sil vs DMSO
AC005009.2	Proliferating Progenitors	134.118	0.38859	0.31783	1.22263	0.221468	0.999859	0.38859	3. LS Sil vs DMSO
KIAA1324L	Proliferating Progenitors	222.991	0.150546	0.300677	0.50069	0.616589	0.999859	0.150546	3. LS Sil vs DMSO
DMTF1	Proliferating Progenitors	286.559	-0.182577	0.280362	-0.651218	0.514906	0.999859	-0.182577	3. LS Sil vs DMSO
SLC25A40	Proliferating Progenitors	93.247	-0.306574	0.356911	-0.858966	0.39036	0.999859	-0.306574	3. LS Sil vs DMSO
DBF4	Proliferating Progenitors	158.916	-0.409849	0.296327	-1.38309	0.166636	0.999859	-0.409849	3. LS Sil vs DMSO
ADAM22	Proliferating Progenitors	170.324	0.0950336	0.348911	0.272372	0.785336	0.999859	0.0950336	3. LS Sil vs DMSO
SRI	Proliferating Progenitors	85.4752	0.0762426	0.37227	0.204804	0.837725	0.999859	0.0762426	3. LS Sil vs DMSO
CFAP69	Proliferating Progenitors	65.6786	-0.314952	0.431358	-0.73014	0.465305	0.999859	-0.314952	3. LS Sil vs DMSO
GTPBP10	Proliferating Progenitors	60.1708	-0.450538	0.408972	-1.10163	0.270621	0.999859	-0.450538	3. LS Sil vs DMSO
CDK14	Proliferating Progenitors	1345.54	0.159263	0.214331	0.743069	0.45744	0.999859	0.159263	3. LS Sil vs DMSO
MTERF1	Proliferating Progenitors	112.659	-0.178172	0.332296	-0.536186	0.59183	0.999859	-0.178172	3. LS Sil vs DMSO
AKAP9	Proliferating Progenitors	282.453	-0.404212	0.271966	-1.48626	0.13721	0.999859	-0.404212	3. LS Sil vs DMSO
CYP51A1	Proliferating Progenitors	47.8035	-0.432425	0.474529	-0.911273	0.362152	0.999859	-0.432425	3. LS Sil vs DMSO
KRIT1	Proliferating Progenitors	127.674	0.0516793	0.314185	0.164487	0.869348	0.999859	0.0516793	3. LS Sil vs DMSO
ANKIB1	Proliferating Progenitors	481.188	0.133114	0.237164	0.561271	0.574613	0.999859	0.133114	3. LS Sil vs DMSO
GATAD1	Proliferating Progenitors	104.951	-0.309302	0.338336	-0.914186	0.360619	0.999859	-0.309302	3. LS Sil vs DMSO
AC007566.1	Proliferating Progenitors	54.2522	-0.0777984	0.431319	-0.180373	0.856859	0.999859	-0.0777984	3. LS Sil vs DMSO
PEX1	Proliferating Progenitors	83.0826	-0.0266438	0.36234	-0.0735325	0.941382	0.999859	-0.0266438	3. LS Sil vs DMSO
FAM133B	Proliferating Progenitors	292.398	0.125649	0.255008	0.492726	0.622206	0.999859	0.125649	3. LS Sil vs DMSO
CDK6	Proliferating Progenitors	544.945	0.359681	0.287684	1.25026	0.211203	0.999859	0.359681	3. LS Sil vs DMSO
AC000065.1	Proliferating Progenitors	166.776	0.889826	0.339813	2.61858	0.00882969	0.999859	0.889826	3. LS Sil vs DMSO
AC002454.1	Proliferating Progenitors	57.2204	0.537775	0.461798	1.16452	0.244211	0.999859	0.537775	3. LS Sil vs DMSO
VPS50	Proliferating Progenitors	150.703	0.220222	0.298905	0.736763	0.461267	0.999859	0.220222	3. LS Sil vs DMSO
CASD1	Proliferating Progenitors	113.535	-0.101614	0.337471	-0.301103	0.763336	0.999859	-0.101614	3. LS Sil vs DMSO
SGCE	Proliferating Progenitors	323.429	0.0368389	0.26927	0.13681	0.891181	0.999859	0.0368389	3. LS Sil vs DMSO
PEG10	Proliferating Progenitors	107.216	0.394756	0.353001	1.11828	0.263445	0.999859	0.394756	3. LS Sil vs DMSO
PPP1R9A	Proliferating Progenitors	435.707	0.161338	0.24015	0.671824	0.501696	0.999859	0.161338	3. LS Sil vs DMSO
AC002429.2	Proliferating Progenitors	407.202	-0.220477	0.247458	-0.890968	0.372946	0.999859	-0.220477	3. LS Sil vs DMSO
PON2	Proliferating Progenitors	79.091	0.197007	0.382366	0.515231	0.606392	0.999859	0.197007	3. LS Sil vs DMSO
SLC25A13	Proliferating Progenitors	118.211	-0.154582	0.321047	-0.481493	0.630166	0.999859	-0.154582	3. LS Sil vs DMSO
SEM1	Proliferating Progenitors	114.5	0.317476	0.327756	0.968635	0.332727	0.999859	0.317476	3. LS Sil vs DMSO
DLX6-AS1	Proliferating Progenitors	673.073	-1.01991	1.02253	-0.997435	0.318554	0.999859	-1.01991	3. LS Sil vs DMSO
AC079781.5	Proliferating Progenitors	248.441	0.0754772	0.267715	0.281931	0.777997	0.999859	0.0754772	3. LS Sil vs DMSO
LMTK2	Proliferating Progenitors	106.56	-0.0819059	0.339281	-0.24141	0.809237	0.999859	-0.0819059	3. LS Sil vs DMSO
BRI3	Proliferating Progenitors	70.1849	-0.651228	0.389565	-1.67168	0.0945877	0.999859	-0.651228	3. LS Sil vs DMSO
TRRAP	Proliferating Progenitors	352.875	-0.0446702	0.243847	-0.183189	0.854649	0.999859	-0.0446702	3. LS Sil vs DMSO
SMURF1	Proliferating Progenitors	227.192	0.382498	0.26726	1.43118	0.152378	0.999859	0.382498	3. LS Sil vs DMSO
ARPC1A	Proliferating Progenitors	69.925	0.0604816	0.386001	0.156687	0.875491	0.999859	0.0604816	3. LS Sil vs DMSO
PTCD1	Proliferating Progenitors	74.0427	0.184969	0.386486	0.478591	0.63223	0.999859	0.184969	3. LS Sil vs DMSO
ZNF789	Proliferating Progenitors	112.406	-0.085714	0.352188	-0.243376	0.807714	0.999859	-0.085714	3. LS Sil vs DMSO
ZNF394	Proliferating Progenitors	47.6162	0.276997	0.454599	0.609322	0.542311	0.999859	0.276997	3. LS Sil vs DMSO
ZNF655	Proliferating Progenitors	62.9128	-0.0856005	0.400808	-0.21357	0.830882	0.999859	-0.0856005	3. LS Sil vs DMSO
CYP3A5	Proliferating Progenitors	59.5864	0.0371752	0.413478	0.0899084	0.92836	0.999859	0.0371752	3. LS Sil vs DMSO
CYP3A7	Proliferating Progenitors	44.352	-0.811902	0.478949	-1.69518	0.0900421	0.999859	-0.811902	3. LS Sil vs DMSO
ZKSCAN1	Proliferating Progenitors	112.214	0.141631	0.330534	0.428492	0.668293	0.999859	0.141631	3. LS Sil vs DMSO
ZNF3	Proliferating Progenitors	41.5187	-0.195387	0.486338	-0.401751	0.687868	0.999859	-0.195387	3. LS Sil vs DMSO
COPS6	Proliferating Progenitors	49.5409	-0.378069	0.44715	-0.84551	0.397826	0.999859	-0.378069	3. LS Sil vs DMSO
MCM7	Proliferating Progenitors	58.6743	-0.134829	0.42263	-0.319025	0.749708	0.999859	-0.134829	3. LS Sil vs DMSO
GPC2	Proliferating Progenitors	58.8647	-0.213142	0.421786	-0.505332	0.613326	0.999859	-0.213142	3. LS Sil vs DMSO
STAG3	Proliferating Progenitors	332.734	-0.373592	0.246401	-1.51619	0.12947	0.999859	-0.373592	3. LS Sil vs DMSO
CASTOR3	Proliferating Progenitors	165.66	-0.170215	0.298975	-0.569329	0.569133	0.999859	-0.170215	3. LS Sil vs DMSO
SPDYE3	Proliferating Progenitors	218.101	0.328638	0.271311	1.2113	0.225782	0.999859	0.328638	3. LS Sil vs DMSO
PILRB	Proliferating Progenitors	143.99	0.293369	0.339036	0.865304	0.386872	0.999859	0.293369	3. LS Sil vs DMSO
PILRA	Proliferating Progenitors	45.0066	0.172278	0.471738	0.365199	0.714963	0.999859	0.172278	3. LS Sil vs DMSO
GIGYF1	Proliferating Progenitors	63.8293	-0.462107	0.420003	-1.10025	0.271224	0.999859	-0.462107	3. LS Sil vs DMSO
SRRT	Proliferating Progenitors	105.24	-0.174575	0.354205	-0.492865	0.622108	0.999859	-0.174575	3. LS Sil vs DMSO
CUX1	Proliferating Progenitors	355.758	0.0771577	0.246637	0.312839	0.754403	0.999859	0.0771577	3. LS Sil vs DMSO
PRKRIP1	Proliferating Progenitors	204.772	0.231972	0.276066	0.840279	0.400752	0.999859	0.231972	3. LS Sil vs DMSO
SPDYE2	Proliferating Progenitors	49.8526	0.599367	0.443301	1.35205	0.176358	0.999859	0.599367	3. LS Sil vs DMSO
POLR2J3	Proliferating Progenitors	143.783	0.0168137	0.305139	0.0551016	0.956058	0.999859	0.0168137	3. LS Sil vs DMSO
FAM185A	Proliferating Progenitors	108.717	-0.0832365	0.344205	-0.241822	0.808918	0.999859	-0.0832365	3. LS Sil vs DMSO
FBXL13	Proliferating Progenitors	315.059	0.013186	0.250193	0.0527032	0.957968	0.999859	0.013186	3. LS Sil vs DMSO
ARMC10	Proliferating Progenitors	92.4106	-0.0798781	0.350294	-0.228031	0.819622	0.999859	-0.0798781	3. LS Sil vs DMSO
NAPEPLD	Proliferating Progenitors	122.379	-0.229222	0.353249	-0.648897	0.516405	0.999859	-0.229222	3. LS Sil vs DMSO
PMPCB	Proliferating Progenitors	102.326	0.0156253	0.341961	0.0456932	0.963555	0.999859	0.0156253	3. LS Sil vs DMSO
DNAJC2	Proliferating Progenitors	127.554	-0.105409	0.34712	-0.303667	0.761382	0.999859	-0.105409	3. LS Sil vs DMSO
PSMC2	Proliferating Progenitors	54.8156	0.600329	0.426048	1.40906	0.158816	0.999859	0.600329	3. LS Sil vs DMSO
SLC26A5	Proliferating Progenitors	97.9924	0.162644	0.35469	0.458552	0.646556	0.999859	0.162644	3. LS Sil vs DMSO
RELN	Proliferating Progenitors	95.6343	0.0246802	0.353225	0.0698708	0.944296	0.999859	0.0246802	3. LS Sil vs DMSO
ORC5	Proliferating Progenitors	136.901	0.164373	0.325773	0.504563	0.613866	0.999859	0.164373	3. LS Sil vs DMSO
LHFPL3	Proliferating Progenitors	174.097	0.471234	0.289875	1.62564	0.104026	0.999859	0.471234	3. LS Sil vs DMSO
LHFPL3-AS1	Proliferating Progenitors	42.6472	-0.36416	0.48584	-0.749548	0.453527	0.999859	-0.36416	3. LS Sil vs DMSO
AC007384.1	Proliferating Progenitors	206.282	0.335935	0.278648	1.20559	0.227976	0.999859	0.335935	3. LS Sil vs DMSO
LINC01004	Proliferating Progenitors	149.705	0.124584	0.299056	0.41659	0.676978	0.999859	0.124584	3. LS Sil vs DMSO
KMT2E	Proliferating Progenitors	603.937	-0.248689	0.238037	-1.04475	0.296139	0.999859	-0.248689	3. LS Sil vs DMSO
SRPK2	Proliferating Progenitors	781.72	0.106276	0.225447	0.471401	0.637355	0.999859	0.106276	3. LS Sil vs DMSO
AC004884.2	Proliferating Progenitors	55.3571	0.00368487	0.431493	0.00853981	0.993186	0.999859	0.00368487	3. LS Sil vs DMSO
PUS7	Proliferating Progenitors	52.9248	-0.0434525	0.450929	-0.0963622	0.923233	0.999859	-0.0434525	3. LS Sil vs DMSO
RINT1	Proliferating Progenitors	67.3336	-0.265484	0.41455	-0.640416	0.521902	0.999859	-0.265484	3. LS Sil vs DMSO
ATXN7L1	Proliferating Progenitors	264.708	0.0249341	0.262682	0.0949212	0.924377	0.999859	0.0249341	3. LS Sil vs DMSO
CDHR3	Proliferating Progenitors	197.974	0.280116	0.321667	0.870825	0.38385	0.999859	0.280116	3. LS Sil vs DMSO
SYPL1	Proliferating Progenitors	50.7301	0.474864	0.436818	1.0871	0.276994	0.999859	0.474864	3. LS Sil vs DMSO
PRKAR2B	Proliferating Progenitors	132.631	-0.418845	0.323988	-1.29278	0.196088	0.999859	-0.418845	3. LS Sil vs DMSO
AC006387.1	Proliferating Progenitors	140.454	-0.104597	0.304235	-0.343805	0.730993	0.999859	-0.104597	3. LS Sil vs DMSO
HBP1	Proliferating Progenitors	112.606	0.236138	0.337171	0.700351	0.483708	0.999859	0.236138	3. LS Sil vs DMSO
COG5	Proliferating Progenitors	419.691	0.366136	0.240158	1.52456	0.127368	0.999859	0.366136	3. LS Sil vs DMSO
BCAP29	Proliferating Progenitors	68.6331	-0.335959	0.394475	-0.851661	0.394402	0.999859	-0.335959	3. LS Sil vs DMSO
CBLL1	Proliferating Progenitors	49.473	-0.519035	0.449802	-1.15392	0.248533	0.999859	-0.519035	3. LS Sil vs DMSO
SLC26A3	Proliferating Progenitors	47.6601	-0.0459924	0.457768	-0.100471	0.91997	0.999859	-0.0459924	3. LS Sil vs DMSO
NRCAM	Proliferating Progenitors	1221.38	0.643399	0.217828	2.95371	0.00313981	0.74696	0.643399	3. LS Sil vs DMSO
PNPLA8	Proliferating Progenitors	83.0523	-0.0786854	0.362509	-0.217058	0.828163	0.999859	-0.0786854	3. LS Sil vs DMSO
IMMP2L	Proliferating Progenitors	626.012	-0.0671168	0.231376	-0.290077	0.771757	0.999859	-0.0671168	3. LS Sil vs DMSO
LRRN3	Proliferating Progenitors	116.808	-0.364192	0.327403	-1.11237	0.265981	0.999859	-0.364192	3. LS Sil vs DMSO
DOCK4	Proliferating Progenitors	429.684	0.0884327	0.234904	0.376463	0.706573	0.999859	0.0884327	3. LS Sil vs DMSO
ZNF277	Proliferating Progenitors	96.8671	0.182469	0.352628	0.517453	0.60484	0.999859	0.182469	3. LS Sil vs DMSO
AC004112.1	Proliferating Progenitors	52.7138	-0.11088	0.454439	-0.243993	0.807237	0.999859	-0.11088	3. LS Sil vs DMSO
IFRD1	Proliferating Progenitors	84.1394	-0.0625132	0.382316	-0.163512	0.870116	0.999859	-0.0625132	3. LS Sil vs DMSO
AC002463.1	Proliferating Progenitors	352.04	-0.150327	0.249498	-0.602516	0.546831	0.999859	-0.150327	3. LS Sil vs DMSO
BMT2	Proliferating Progenitors	156.399	-0.348553	0.30026	-1.16084	0.245707	0.999859	-0.348553	3. LS Sil vs DMSO
FOXP2	Proliferating Progenitors	151.662	-0.358281	0.322781	-1.10998	0.267008	0.999859	-0.358281	3. LS Sil vs DMSO
MDFIC	Proliferating Progenitors	112.529	0.562818	0.347436	1.61992	0.105249	0.999859	0.562818	3. LS Sil vs DMSO
CAPZA2	Proliferating Progenitors	113.97	0.346316	0.326165	1.06178	0.288335	0.999859	0.346316	3. LS Sil vs DMSO
ST7	Proliferating Progenitors	153.801	0.186052	0.304033	0.611945	0.540574	0.999859	0.186052	3. LS Sil vs DMSO
ST7-AS2	Proliferating Progenitors	341.944	-0.122732	0.252484	-0.486098	0.626898	0.999859	-0.122732	3. LS Sil vs DMSO
CTTNBP2	Proliferating Progenitors	96.4665	-0.189558	0.34245	-0.553536	0.579897	0.999859	-0.189558	3. LS Sil vs DMSO
LSM8	Proliferating Progenitors	107.706	0.121542	0.336364	0.36134	0.717845	0.999859	0.121542	3. LS Sil vs DMSO
KCND2	Proliferating Progenitors	47.3132	-0.22175	0.463741	-0.478176	0.632525	0.999859	-0.22175	3. LS Sil vs DMSO
FAM3C	Proliferating Progenitors	65.472	0.0593021	0.397391	0.149229	0.881373	0.999859	0.0593021	3. LS Sil vs DMSO
PTPRZ1	Proliferating Progenitors	1664.65	0.546604	0.224351	2.43638	0.0148352	0.999859	0.546604	3. LS Sil vs DMSO
AASS	Proliferating Progenitors	333.987	-0.0255321	0.245282	-0.104093	0.917096	0.999859	-0.0255321	3. LS Sil vs DMSO
FEZF1-AS1	Proliferating Progenitors	51.1033	-0.130973	0.437663	-0.299255	0.764745	0.999859	-0.130973	3. LS Sil vs DMSO
CADPS2	Proliferating Progenitors	113.732	-0.271226	0.390881	-0.693885	0.487754	0.999859	-0.271226	3. LS Sil vs DMSO
AC004594.1	Proliferating Progenitors	57.2479	-0.55699	0.487646	-1.1422	0.25337	0.999859	-0.55699	3. LS Sil vs DMSO
NDUFA5	Proliferating Progenitors	61.8715	0.0846859	0.413908	0.204601	0.837884	0.999859	0.0846859	3. LS Sil vs DMSO
WASL	Proliferating Progenitors	153.909	0.277079	0.300763	0.921255	0.356917	0.999859	0.277079	3. LS Sil vs DMSO
AC006148.1	Proliferating Progenitors	85.2206	-0.129131	0.408805	-0.315873	0.752099	0.999859	-0.129131	3. LS Sil vs DMSO
POT1	Proliferating Progenitors	155.264	-0.0188474	0.316432	-0.0595622	0.952504	0.999859	-0.0188474	3. LS Sil vs DMSO
POT1-AS1	Proliferating Progenitors	120.348	-0.247024	0.413094	-0.597984	0.54985	0.999859	-0.247024	3. LS Sil vs DMSO
GRM8	Proliferating Progenitors	278.29	-0.419803	0.276689	-1.51723	0.129207	0.999859	-0.419803	3. LS Sil vs DMSO
ZNF800	Proliferating Progenitors	54.7119	0.0228807	0.426279	0.0536755	0.957194	0.999859	0.0228807	3. LS Sil vs DMSO
SND1	Proliferating Progenitors	396.647	0.136797	0.240429	0.568971	0.569376	0.999859	0.136797	3. LS Sil vs DMSO
RBM28	Proliferating Progenitors	137.424	-0.456188	0.306683	-1.48749	0.136886	0.999859	-0.456188	3. LS Sil vs DMSO
METTL2B	Proliferating Progenitors	82.7229	0.0246886	0.381843	0.0646565	0.948448	0.999859	0.0246886	3. LS Sil vs DMSO
CALU	Proliferating Progenitors	138.77	0.111132	0.315744	0.351968	0.724862	0.999859	0.111132	3. LS Sil vs DMSO
CCDC136	Proliferating Progenitors	110.53	-0.126965	0.329131	-0.385757	0.699676	0.999859	-0.126965	3. LS Sil vs DMSO
TNPO3	Proliferating Progenitors	291.2	0.2372	0.256225	0.925751	0.354575	0.999859	0.2372	3. LS Sil vs DMSO
SMO	Proliferating Progenitors	59.7363	-0.871196	0.432373	-2.01492	0.0439133	0.999859	-0.871196	3. LS Sil vs DMSO
AHCYL2	Proliferating Progenitors	480.752	0.134424	0.231858	0.57977	0.56207	0.999859	0.134424	3. LS Sil vs DMSO
NRF1	Proliferating Progenitors	288.661	0.129592	0.254536	0.509128	0.610662	0.999859	0.129592	3. LS Sil vs DMSO
UBE2H	Proliferating Progenitors	471.854	-0.222624	0.234991	-0.947371	0.34345	0.999859	-0.222624	3. LS Sil vs DMSO
ZC3HC1	Proliferating Progenitors	61.9003	0.0300151	0.409532	0.0732914	0.941574	0.999859	0.0300151	3. LS Sil vs DMSO
KLHDC10	Proliferating Progenitors	182.387	-0.00403439	0.29072	-0.0138772	0.988928	0.999859	-0.00403439	3. LS Sil vs DMSO
TMEM209	Proliferating Progenitors	56.4128	0.0496038	0.423555	0.117113	0.906771	0.999859	0.0496038	3. LS Sil vs DMSO
AC087071.2	Proliferating Progenitors	130.202	-0.280157	0.357629	-0.783372	0.433409	0.999859	-0.280157	3. LS Sil vs DMSO
MEST	Proliferating Progenitors	68.7471	-0.27039	0.413421	-0.654031	0.513092	0.999859	-0.27039	3. LS Sil vs DMSO
COPG2	Proliferating Progenitors	157.181	0.171374	0.30323	0.565162	0.571964	0.999859	0.171374	3. LS Sil vs DMSO
AUXG01000058.1	Proliferating Progenitors	325.426	0.038188	0.252863	0.151022	0.879958	0.999859	0.038188	3. LS Sil vs DMSO
LINC00513	Proliferating Progenitors	128.646	0.265903	0.317315	0.837979	0.402042	0.999859	0.265903	3. LS Sil vs DMSO
MKLN1	Proliferating Progenitors	758.952	0.187148	0.225846	0.828655	0.4073	0.999859	0.187148	3. LS Sil vs DMSO
PLXNA4	Proliferating Progenitors	56.5763	0.0374862	0.446089	0.0840329	0.93303	0.999859	0.0374862	3. LS Sil vs DMSO
CHCHD3	Proliferating Progenitors	311.924	-0.00284978	0.24918	-0.0114366	0.990875	0.999859	-0.00284978	3. LS Sil vs DMSO
AC009365.4	Proliferating Progenitors	74.4053	0.151097	0.379569	0.398076	0.690574	0.999859	0.151097	3. LS Sil vs DMSO
EXOC4	Proliferating Progenitors	1260.08	0.160675	0.210868	0.761968	0.446079	0.999859	0.160675	3. LS Sil vs DMSO
LRGUK	Proliferating Progenitors	160.833	-0.612952	0.358281	-1.71081	0.0871154	0.999859	-0.612952	3. LS Sil vs DMSO
SLC35B4	Proliferating Progenitors	69.8592	-0.385184	0.387621	-0.993713	0.320362	0.999859	-0.385184	3. LS Sil vs DMSO
CALD1	Proliferating Progenitors	378.924	-0.00898313	0.241676	-0.0371701	0.970349	0.999859	-0.00898313	3. LS Sil vs DMSO
AC083870.1	Proliferating Progenitors	372.612	-0.0786234	0.26801	-0.29336	0.769247	0.999859	-0.0786234	3. LS Sil vs DMSO
AGBL3	Proliferating Progenitors	192.008	-0.159204	0.292421	-0.544435	0.586142	0.999859	-0.159204	3. LS Sil vs DMSO
CYREN	Proliferating Progenitors	85.7257	-0.196239	0.361009	-0.543583	0.586729	0.999859	-0.196239	3. LS Sil vs DMSO
TMEM140	Proliferating Progenitors	50.6419	-0.277107	0.465234	-0.595628	0.551424	0.999859	-0.277107	3. LS Sil vs DMSO
WDR91	Proliferating Progenitors	50.8698	-0.694139	0.437206	-1.58767	0.112361	0.999859	-0.694139	3. LS Sil vs DMSO
AC009542.1	Proliferating Progenitors	94.9119	-0.92812	0.382456	-2.42674	0.0152353	0.999859	-0.92812	3. LS Sil vs DMSO
CNOT4	Proliferating Progenitors	245.098	-0.190824	0.267051	-0.714559	0.474881	0.999859	-0.190824	3. LS Sil vs DMSO
NUP205	Proliferating Progenitors	128.793	-0.0681159	0.321568	-0.211824	0.832244	0.999859	-0.0681159	3. LS Sil vs DMSO
STMP1	Proliferating Progenitors	46.7748	0.184449	0.453207	0.406986	0.684018	0.999859	0.184449	3. LS Sil vs DMSO
MTPN	Proliferating Progenitors	77.9659	-0.0570314	0.383399	-0.148752	0.881749	0.999859	-0.0570314	3. LS Sil vs DMSO
AC009264.1	Proliferating Progenitors	92.4847	-0.0920406	0.43262	-0.212751	0.831521	0.999859	-0.0920406	3. LS Sil vs DMSO
PTN	Proliferating Progenitors	2645.74	0.332496	0.237107	1.4023	0.160826	0.999859	0.332496	3. LS Sil vs DMSO
AC078842.2	Proliferating Progenitors	659.577	0.389123	0.269857	1.44196	0.149315	0.999859	0.389123	3. LS Sil vs DMSO
DGKI	Proliferating Progenitors	162.635	-0.0575665	0.349103	-0.164898	0.869024	0.999859	-0.0575665	3. LS Sil vs DMSO
TRIM24	Proliferating Progenitors	428.358	0.0504171	0.2418	0.208507	0.834833	0.999859	0.0504171	3. LS Sil vs DMSO
KIAA1549	Proliferating Progenitors	202.182	0.168077	0.286609	0.586432	0.557585	0.999859	0.168077	3. LS Sil vs DMSO
TTC26	Proliferating Progenitors	91.9929	-0.25742	0.360095	-0.714866	0.474692	0.999859	-0.25742	3. LS Sil vs DMSO
UBN2	Proliferating Progenitors	97.7369	-0.329224	0.360159	-0.914106	0.360661	0.999859	-0.329224	3. LS Sil vs DMSO
LUC7L2	Proliferating Progenitors	442.418	0.107876	0.242651	0.444572	0.656629	0.999859	0.107876	3. LS Sil vs DMSO
HIPK2	Proliferating Progenitors	317.017	-0.00898105	0.254288	-0.0353183	0.971826	0.999859	-0.00898105	3. LS Sil vs DMSO
SLC37A3	Proliferating Progenitors	74.2083	-0.457262	0.414685	-1.10267	0.27017	0.999859	-0.457262	3. LS Sil vs DMSO
MKRN1	Proliferating Progenitors	68.5166	0.174945	0.394515	0.443443	0.657445	0.999859	0.174945	3. LS Sil vs DMSO
DENND2A	Proliferating Progenitors	234.837	0.0933823	0.265134	0.352208	0.724682	0.999859	0.0933823	3. LS Sil vs DMSO
NDUFB2	Proliferating Progenitors	52.7594	-0.260251	0.440705	-0.590533	0.554833	0.999859	-0.260251	3. LS Sil vs DMSO
BRAF	Proliferating Progenitors	643.631	0.194846	0.231729	0.840837	0.40044	0.999859	0.194846	3. LS Sil vs DMSO
TMEM178B	Proliferating Progenitors	1014.02	-0.0584787	0.224557	-0.260418	0.794541	0.999859	-0.0584787	3. LS Sil vs DMSO
AC005692.3	Proliferating Progenitors	71.8492	-0.280029	0.409392	-0.684012	0.493968	0.999859	-0.280029	3. LS Sil vs DMSO
AC073878.1	Proliferating Progenitors	45.5704	0.0204733	0.46505	0.044024	0.964885	0.999859	0.0204733	3. LS Sil vs DMSO
AGK	Proliferating Progenitors	133.588	-0.175087	0.321079	-0.54531	0.585541	0.999859	-0.175087	3. LS Sil vs DMSO
DENND11	Proliferating Progenitors	99.7006	-0.377492	0.354238	-1.06565	0.286584	0.999859	-0.377492	3. LS Sil vs DMSO
SSBP1	Proliferating Progenitors	113.216	0.0736809	0.330338	0.223047	0.823499	0.999859	0.0736809	3. LS Sil vs DMSO
CASP2	Proliferating Progenitors	75.9737	0.215367	0.385106	0.559241	0.575997	0.999859	0.215367	3. LS Sil vs DMSO
TCAF1	Proliferating Progenitors	91.4187	-0.234374	0.34918	-0.671212	0.502085	0.999859	-0.234374	3. LS Sil vs DMSO
CNTNAP2	Proliferating Progenitors	173.161	-0.267656	0.306819	-0.872358	0.383013	0.999859	-0.267656	3. LS Sil vs DMSO
CUL1	Proliferating Progenitors	201.92	0.0922184	0.307127	0.300261	0.763978	0.999859	0.0922184	3. LS Sil vs DMSO
EZH2	Proliferating Progenitors	847.629	0.0667973	0.223795	0.298475	0.765341	0.999859	0.0667973	3. LS Sil vs DMSO
ZNF398	Proliferating Progenitors	77.6834	-0.202627	0.376404	-0.538323	0.590354	0.999859	-0.202627	3. LS Sil vs DMSO
ZNF862	Proliferating Progenitors	59.5794	-0.658891	0.414208	-1.59073	0.111671	0.999859	-0.658891	3. LS Sil vs DMSO
AGAP3	Proliferating Progenitors	45.372	-0.104603	0.466543	-0.224208	0.822596	0.999859	-0.104603	3. LS Sil vs DMSO
NUB1	Proliferating Progenitors	56.6171	-0.265044	0.427598	-0.619845	0.53536	0.999859	-0.265044	3. LS Sil vs DMSO
RHEB	Proliferating Progenitors	202.3	0.0592204	0.274395	0.215822	0.829127	0.999859	0.0592204	3. LS Sil vs DMSO
PRKAG2	Proliferating Progenitors	70.8352	-0.0562728	0.403541	-0.139447	0.889097	0.999859	-0.0562728	3. LS Sil vs DMSO
GALNT11	Proliferating Progenitors	235.422	0.18354	0.27599	0.665024	0.506035	0.999859	0.18354	3. LS Sil vs DMSO
KMT2C	Proliferating Progenitors	1156.04	0.171328	0.216306	0.792061	0.428325	0.999859	0.171328	3. LS Sil vs DMSO
XRCC2	Proliferating Progenitors	121.135	-0.0962234	0.322293	-0.298559	0.765277	0.999859	-0.0962234	3. LS Sil vs DMSO
ACTR3B	Proliferating Progenitors	75.4284	0.0558311	0.401172	0.13917	0.889316	0.999859	0.0558311	3. LS Sil vs DMSO
PAXIP1	Proliferating Progenitors	50.6467	-0.592966	0.454147	-1.30567	0.191666	0.999859	-0.592966	3. LS Sil vs DMSO
AC009403.2	Proliferating Progenitors	47.918	0.696131	0.451149	1.54302	0.122826	0.999859	0.696131	3. LS Sil vs DMSO
RBM33	Proliferating Progenitors	381.546	0.236318	0.246583	0.958371	0.337876	0.999859	0.236318	3. LS Sil vs DMSO
LINC01006	Proliferating Progenitors	48.7364	-0.110594	0.483453	-0.228758	0.819057	0.999859	-0.110594	3. LS Sil vs DMSO
RNF32	Proliferating Progenitors	84.4635	0.0600282	0.363067	0.165337	0.868679	0.999859	0.0600282	3. LS Sil vs DMSO
LMBR1	Proliferating Progenitors	293.715	0.124766	0.255494	0.488332	0.625314	0.999859	0.124766	3. LS Sil vs DMSO
NOM1	Proliferating Progenitors	73.1088	-0.469731	0.378974	-1.23948	0.215167	0.999859	-0.469731	3. LS Sil vs DMSO
UBE3C	Proliferating Progenitors	302.708	-0.151909	0.257936	-0.588942	0.5559	0.999859	-0.151909	3. LS Sil vs DMSO
DNAJB6	Proliferating Progenitors	105.909	-0.0164092	0.336167	-0.0488128	0.961069	0.999859	-0.0164092	3. LS Sil vs DMSO
PTPRN2	Proliferating Progenitors	601.719	-0.465052	0.232041	-2.00418	0.0450508	0.999859	-0.465052	3. LS Sil vs DMSO
NCAPG2	Proliferating Progenitors	262.39	-0.177859	0.263977	-0.673768	0.500459	0.999859	-0.177859	3. LS Sil vs DMSO
ESYT2	Proliferating Progenitors	108.861	-0.134863	0.349457	-0.385923	0.699554	0.999859	-0.134863	3. LS Sil vs DMSO
WDR60	Proliferating Progenitors	269.958	-0.205087	0.263106	-0.779483	0.435695	0.999859	-0.205087	3. LS Sil vs DMSO
VIPR2	Proliferating Progenitors	80.314	-1.11577	0.423434	-2.63505	0.00841239	0.999859	-1.11577	3. LS Sil vs DMSO
FBXO25	Proliferating Progenitors	53.3292	-0.631949	0.444173	-1.42275	0.154808	0.999859	-0.631949	3. LS Sil vs DMSO
TDRP	Proliferating Progenitors	71.4534	0.687764	0.390345	1.76194	0.0780794	0.999859	0.687764	3. LS Sil vs DMSO
ERICH1	Proliferating Progenitors	62.426	-0.158222	0.408818	-0.387023	0.698739	0.999859	-0.158222	3. LS Sil vs DMSO
ARHGEF10	Proliferating Progenitors	91.5152	-0.064683	0.355483	-0.181958	0.855615	0.999859	-0.064683	3. LS Sil vs DMSO
CSMD1	Proliferating Progenitors	616.716	-0.0580652	0.23036	-0.252063	0.800992	0.999859	-0.0580652	3. LS Sil vs DMSO
MCPH1	Proliferating Progenitors	245.304	0.0727288	0.281196	0.258641	0.795912	0.999859	0.0727288	3. LS Sil vs DMSO
ANGPT2	Proliferating Progenitors	277.009	-0.0424556	0.300718	-0.141181	0.887727	0.999859	-0.0424556	3. LS Sil vs DMSO
MCPH1-AS1	Proliferating Progenitors	152.707	-0.0293222	0.316964	-0.0925097	0.926293	0.999859	-0.0293222	3. LS Sil vs DMSO
AGPAT5	Proliferating Progenitors	256.665	-0.0827031	0.26241	-0.315168	0.752634	0.999859	-0.0827031	3. LS Sil vs DMSO
FAM85B	Proliferating Progenitors	109.768	-0.355814	0.335676	-1.05999	0.289148	0.999859	-0.355814	3. LS Sil vs DMSO
PRAG1	Proliferating Progenitors	396.288	0.368532	0.248247	1.48454	0.137666	0.999859	0.368532	3. LS Sil vs DMSO
MFHAS1	Proliferating Progenitors	106.502	-0.113578	0.382899	-0.296625	0.766752	0.999859	-0.113578	3. LS Sil vs DMSO
ERI1	Proliferating Progenitors	72.7118	0.325143	0.391023	0.831518	0.405681	0.999859	0.325143	3. LS Sil vs DMSO
TNKS	Proliferating Progenitors	816.377	0.0851024	0.235161	0.361889	0.717435	0.999859	0.0851024	3. LS Sil vs DMSO
LINC00599	Proliferating Progenitors	51.6396	-0.701298	1.10284	-0.635903	0.524839	0.999859	-0.701298	3. LS Sil vs DMSO
MSRA	Proliferating Progenitors	466.89	-0.273893	0.250672	-1.09263	0.274555	0.999859	-0.273893	3. LS Sil vs DMSO
AC023385.1	Proliferating Progenitors	52.6603	-0.36796	0.44638	-0.824322	0.409757	0.999859	-0.36796	3. LS Sil vs DMSO
PRSS51	Proliferating Progenitors	120.086	-0.718569	0.33002	-2.17735	0.0294543	0.999859	-0.718569	3. LS Sil vs DMSO
PINX1	Proliferating Progenitors	44.6777	-0.312932	0.504815	-0.619894	0.535328	0.999859	-0.312932	3. LS Sil vs DMSO
XKR6	Proliferating Progenitors	415.759	0.203796	0.236714	0.860939	0.389272	0.999859	0.203796	3. LS Sil vs DMSO
MTMR9	Proliferating Progenitors	131.225	0.337367	0.321368	1.04979	0.293817	0.999859	0.337367	3. LS Sil vs DMSO
FDFT1	Proliferating Progenitors	147.202	-0.393328	0.383618	-1.02531	0.305217	0.999859	-0.393328	3. LS Sil vs DMSO
AC068587.4	Proliferating Progenitors	2102.47	-0.0369011	0.247488	-0.149103	0.881473	0.999859	-0.0369011	3. LS Sil vs DMSO
LONRF1	Proliferating Progenitors	126.211	0.384817	0.321758	1.19598	0.231704	0.999859	0.384817	3. LS Sil vs DMSO
TRMT9B	Proliferating Progenitors	73.3226	0.175026	0.418343	0.41838	0.675669	0.999859	0.175026	3. LS Sil vs DMSO
TUSC3	Proliferating Progenitors	383.677	0.158823	0.242236	0.655653	0.512048	0.999859	0.158823	3. LS Sil vs DMSO
MICU3	Proliferating Progenitors	181.452	0.0978535	0.286552	0.341485	0.732738	0.999859	0.0978535	3. LS Sil vs DMSO
ZDHHC2	Proliferating Progenitors	58.1485	0.323572	0.423684	0.76371	0.44504	0.999859	0.323572	3. LS Sil vs DMSO
CNOT7	Proliferating Progenitors	81.2257	0.0726859	0.376743	0.192933	0.847012	0.999859	0.0726859	3. LS Sil vs DMSO
VPS37A	Proliferating Progenitors	104.895	-0.038809	0.344164	-0.112763	0.910218	0.999859	-0.038809	3. LS Sil vs DMSO
MTMR7	Proliferating Progenitors	167.195	-0.103361	0.296519	-0.348581	0.727404	0.999859	-0.103361	3. LS Sil vs DMSO
PCM1	Proliferating Progenitors	615.758	0.00397999	0.224953	0.0176925	0.985884	0.999859	0.00397999	3. LS Sil vs DMSO
PSD3	Proliferating Progenitors	1355.22	0.0673133	0.21506	0.312998	0.754282	0.999859	0.0673133	3. LS Sil vs DMSO
AC100800.1	Proliferating Progenitors	229.165	-0.455463	0.267745	-1.70111	0.088923	0.999859	-0.455463	3. LS Sil vs DMSO
AC009884.1	Proliferating Progenitors	60.4564	-0.541573	0.457018	-1.18502	0.236011	0.999859	-0.541573	3. LS Sil vs DMSO
CSGALNACT1	Proliferating Progenitors	86.4929	-0.199509	0.410128	-0.486456	0.626644	0.999859	-0.199509	3. LS Sil vs DMSO
XPO7	Proliferating Progenitors	211.233	0.116488	0.281674	0.413557	0.679199	0.999859	0.116488	3. LS Sil vs DMSO
PPP3CC	Proliferating Progenitors	108.925	-0.0784074	0.346392	-0.226355	0.820926	0.999859	-0.0784074	3. LS Sil vs DMSO
AC087854.1	Proliferating Progenitors	140.78	-0.29682	0.30776	-0.964453	0.334819	0.999859	-0.29682	3. LS Sil vs DMSO
CCAR2	Proliferating Progenitors	69.3062	-0.443805	0.395694	-1.12159	0.262039	0.999859	-0.443805	3. LS Sil vs DMSO
TNFRSF10B	Proliferating Progenitors	66.4702	0.843122	0.400257	2.10645	0.0351654	0.999859	0.843122	3. LS Sil vs DMSO
ENTPD4	Proliferating Progenitors	86.4324	-0.532518	0.36771	-1.4482	0.147561	0.999859	-0.532518	3. LS Sil vs DMSO
SLC25A37	Proliferating Progenitors	76.423	-0.134278	0.385811	-0.34804	0.72781	0.999859	-0.134278	3. LS Sil vs DMSO
DOCK5	Proliferating Progenitors	204.46	-0.0119533	0.301651	-0.0396262	0.968391	0.999859	-0.0119533	3. LS Sil vs DMSO
KCTD9	Proliferating Progenitors	75.1538	0.469406	0.377121	1.24471	0.213239	0.999859	0.469406	3. LS Sil vs DMSO
CDCA2	Proliferating Progenitors	220.066	0.0919265	0.272146	0.337783	0.735527	0.999859	0.0919265	3. LS Sil vs DMSO
EBF2	Proliferating Progenitors	71.6108	0.852486	0.394515	2.16084	0.0307074	0.999859	0.852486	3. LS Sil vs DMSO
PPP2R2A	Proliferating Progenitors	157.395	-0.099739	0.317858	-0.313785	0.753684	0.999859	-0.099739	3. LS Sil vs DMSO
BNIP3L	Proliferating Progenitors	115.695	0.023995	0.36052	0.0665566	0.946935	0.999859	0.023995	3. LS Sil vs DMSO
PNMA2	Proliferating Progenitors	93.775	0.172457	0.360351	0.478582	0.632236	0.999859	0.172457	3. LS Sil vs DMSO
DPYSL2	Proliferating Progenitors	544.074	0.0477976	0.232942	0.205191	0.837423	0.999859	0.0477976	3. LS Sil vs DMSO
CLU	Proliferating Progenitors	99.7936	0.199265	0.343474	0.580145	0.561817	0.999859	0.199265	3. LS Sil vs DMSO
ESCO2	Proliferating Progenitors	140.1	-0.0605393	0.306915	-0.197251	0.843631	0.999859	-0.0605393	3. LS Sil vs DMSO
PBK	Proliferating Progenitors	162.505	0.195777	0.2912	0.672311	0.501386	0.999859	0.195777	3. LS Sil vs DMSO
ELP3	Proliferating Progenitors	89.2673	0.00575391	0.360262	0.0159714	0.987257	0.999859	0.00575391	3. LS Sil vs DMSO
FBXO16	Proliferating Progenitors	103.62	-0.11391	0.334817	-0.340216	0.733694	0.999859	-0.11391	3. LS Sil vs DMSO
FZD3	Proliferating Progenitors	711.899	0.192079	0.238613	0.804979	0.420832	0.999859	0.192079	3. LS Sil vs DMSO
EXTL3	Proliferating Progenitors	126.394	0.142125	0.317727	0.447318	0.654645	0.999859	0.142125	3. LS Sil vs DMSO
INTS9	Proliferating Progenitors	84.8263	0.0296687	0.364141	0.0814759	0.935063	0.999859	0.0296687	3. LS Sil vs DMSO
HMBOX1	Proliferating Progenitors	298.276	0.243545	0.255802	0.952084	0.341055	0.999859	0.243545	3. LS Sil vs DMSO
KIF13B	Proliferating Progenitors	126.056	0.147032	0.320083	0.459356	0.645978	0.999859	0.147032	3. LS Sil vs DMSO
AC108449.1	Proliferating Progenitors	60.0051	0.41403	0.420788	0.983941	0.325144	0.999859	0.41403	3. LS Sil vs DMSO
SARAF	Proliferating Progenitors	104.555	0.135941	0.340922	0.398745	0.690081	0.999859	0.135941	3. LS Sil vs DMSO
LEPROTL1	Proliferating Progenitors	51.7422	-0.0540374	0.479999	-0.112578	0.910365	0.999859	-0.0540374	3. LS Sil vs DMSO
RBPMS	Proliferating Progenitors	96.2771	0.00496847	0.36612	0.0135706	0.989173	0.999859	0.00496847	3. LS Sil vs DMSO
GTF2E2	Proliferating Progenitors	106.27	-0.211708	0.348027	-0.60831	0.542982	0.999859	-0.211708	3. LS Sil vs DMSO
GSR	Proliferating Progenitors	75.1617	0.224741	0.387545	0.579909	0.561976	0.999859	0.224741	3. LS Sil vs DMSO
PPP2CB	Proliferating Progenitors	175.968	0.235503	0.284825	0.826835	0.408331	0.999859	0.235503	3. LS Sil vs DMSO
PURG	Proliferating Progenitors	114.168	-0.207155	0.327274	-0.63297	0.526753	0.999859	-0.207155	3. LS Sil vs DMSO
WRN	Proliferating Progenitors	353.233	-0.0665023	0.243595	-0.273003	0.784851	0.999859	-0.0665023	3. LS Sil vs DMSO
NRG1	Proliferating Progenitors	336.108	1.10937	0.317228	3.49708	0.00047038	0.176689	1.10937	3. LS Sil vs DMSO
AC068931.1	Proliferating Progenitors	54.2709	0.997072	1.1135	0.895435	0.370554	0.999859	0.997072	3. LS Sil vs DMSO
FUT10	Proliferating Progenitors	76.3638	0.0222591	0.375547	0.0592713	0.952736	0.999859	0.0222591	3. LS Sil vs DMSO
TTI2	Proliferating Progenitors	75.6082	-0.0077086	0.389245	-0.019804	0.9842	0.999859	-0.0077086	3. LS Sil vs DMSO
UNC5D	Proliferating Progenitors	45.1414	0.184089	0.489813	0.375835	0.70704	0.999859	0.184089	3. LS Sil vs DMSO
ASH2L	Proliferating Progenitors	77.9234	0.0521374	0.383045	0.136113	0.891732	0.999859	0.0521374	3. LS Sil vs DMSO
BAG4	Proliferating Progenitors	41.7327	0.35106	0.49058	0.715603	0.474237	0.999859	0.35106	3. LS Sil vs DMSO
DDHD2	Proliferating Progenitors	120.785	-0.329021	0.327709	-1.004	0.315377	0.999859	-0.329021	3. LS Sil vs DMSO
PLPP5	Proliferating Progenitors	50.2096	-0.298013	0.459886	-0.648015	0.516975	0.999859	-0.298013	3. LS Sil vs DMSO
NSD3	Proliferating Progenitors	573.266	0.0088167	0.227371	0.0387768	0.969068	0.999859	0.0088167	3. LS Sil vs DMSO
LETM2	Proliferating Progenitors	43.5666	0.0128435	0.515264	0.024926	0.980114	0.999859	0.0128435	3. LS Sil vs DMSO
FGFR1	Proliferating Progenitors	475.006	0.396262	0.284418	1.39324	0.163548	0.999859	0.396262	3. LS Sil vs DMSO
TACC1	Proliferating Progenitors	107.916	0.0138968	0.351557	0.0395294	0.968468	0.999859	0.0138968	3. LS Sil vs DMSO
ADAM9	Proliferating Progenitors	189.961	0.705453	0.283553	2.48791	0.0128498	0.999859	0.705453	3. LS Sil vs DMSO
ZMAT4	Proliferating Progenitors	540.256	0.241356	0.660741	0.365281	0.714902	0.999859	0.241356	3. LS Sil vs DMSO
SFRP1	Proliferating Progenitors	59.2456	-0.04215	0.505395	-0.0834	0.933533	0.999859	-0.04215	3. LS Sil vs DMSO
AC009630.1	Proliferating Progenitors	85.633	0.293839	0.37517	0.783215	0.433501	0.999859	0.293839	3. LS Sil vs DMSO
GINS4	Proliferating Progenitors	40.2727	-0.450971	0.566119	-0.796601	0.425683	0.999859	-0.450971	3. LS Sil vs DMSO
KAT6A	Proliferating Progenitors	359.866	0.0427406	0.255752	0.167117	0.867278	0.999859	0.0427406	3. LS Sil vs DMSO
AP3M2	Proliferating Progenitors	75.2954	0.441347	0.377305	1.16974	0.242107	0.999859	0.441347	3. LS Sil vs DMSO
IKBKB	Proliferating Progenitors	77.6492	-0.015634	0.375265	-0.0416612	0.966769	0.999859	-0.015634	3. LS Sil vs DMSO
POLB	Proliferating Progenitors	44.0091	0.114187	0.511989	0.223026	0.823515	0.999859	0.114187	3. LS Sil vs DMSO
VDAC3	Proliferating Progenitors	94.2858	-0.110581	0.355566	-0.310999	0.755801	0.999859	-0.110581	3. LS Sil vs DMSO
SLC20A2	Proliferating Progenitors	175.307	0.280717	0.286354	0.980317	0.32693	0.999859	0.280717	3. LS Sil vs DMSO
RNF170	Proliferating Progenitors	68.3143	-0.381905	0.395887	-0.964682	0.334704	0.999859	-0.381905	3. LS Sil vs DMSO
HOOK3	Proliferating Progenitors	320.917	-0.0500712	0.259505	-0.192949	0.846999	0.999859	-0.0500712	3. LS Sil vs DMSO
FNTA	Proliferating Progenitors	85.2598	0.27065	0.366223	0.73903	0.459889	0.999859	0.27065	3. LS Sil vs DMSO
HGSNAT	Proliferating Progenitors	161.918	-0.270516	0.317868	-0.851033	0.394751	0.999859	-0.270516	3. LS Sil vs DMSO
SPIDR	Proliferating Progenitors	796.562	0.142446	0.234451	0.607573	0.54347	0.999859	0.142446	3. LS Sil vs DMSO
PRKDC	Proliferating Progenitors	508.598	-0.11396	0.228223	-0.499334	0.617544	0.999859	-0.11396	3. LS Sil vs DMSO
MCM4	Proliferating Progenitors	60.3885	-0.931098	0.415724	-2.2397	0.0251103	0.999859	-0.931098	3. LS Sil vs DMSO
UBE2V2	Proliferating Progenitors	64.5578	0.174983	0.402351	0.434901	0.663635	0.999859	0.174983	3. LS Sil vs DMSO
SNTG1	Proliferating Progenitors	221.502	-0.739048	0.376471	-1.96309	0.0496353	0.999859	-0.739048	3. LS Sil vs DMSO
PCMTD1	Proliferating Progenitors	193.672	-0.209987	0.290138	-0.723749	0.46922	0.999859	-0.209987	3. LS Sil vs DMSO
ST18	Proliferating Progenitors	100.695	-0.181999	0.352841	-0.515809	0.605988	0.999859	-0.181999	3. LS Sil vs DMSO
RB1CC1	Proliferating Progenitors	237.373	-0.138663	0.280924	-0.493597	0.621591	0.999859	-0.138663	3. LS Sil vs DMSO
ATP6V1H	Proliferating Progenitors	153.967	0.0773746	0.298806	0.258946	0.795677	0.999859	0.0773746	3. LS Sil vs DMSO
RGS20	Proliferating Progenitors	286.865	0.187594	0.25403	0.738471	0.460228	0.999859	0.187594	3. LS Sil vs DMSO
TCEA1	Proliferating Progenitors	197.359	0.346718	0.280035	1.23812	0.21567	0.999859	0.346718	3. LS Sil vs DMSO
LYPLA1	Proliferating Progenitors	72.6633	0.206957	0.380379	0.544081	0.586386	0.999859	0.206957	3. LS Sil vs DMSO
XKR4	Proliferating Progenitors	187.829	-0.666276	0.302992	-2.19899	0.0278788	0.999859	-0.666276	3. LS Sil vs DMSO
TGS1	Proliferating Progenitors	75.5602	-0.0610614	0.381791	-0.159934	0.872933	0.999859	-0.0610614	3. LS Sil vs DMSO
FAM110B	Proliferating Progenitors	215.45	-0.0916453	0.305837	-0.299655	0.764441	0.999859	-0.0916453	3. LS Sil vs DMSO
AC027698.1	Proliferating Progenitors	127.008	0.0569059	0.324671	0.175273	0.860865	0.999859	0.0569059	3. LS Sil vs DMSO
UBXN2B	Proliferating Progenitors	116.938	0.102541	0.321705	0.318743	0.749921	0.999859	0.102541	3. LS Sil vs DMSO
SDCBP	Proliferating Progenitors	99.3726	0.462363	0.361038	1.28065	0.200317	0.999859	0.462363	3. LS Sil vs DMSO
NSMAF	Proliferating Progenitors	104.508	0.0438497	0.346654	0.126494	0.899341	0.999859	0.0438497	3. LS Sil vs DMSO
TOX	Proliferating Progenitors	498.66	-0.0732948	0.2505	-0.292594	0.769833	0.999859	-0.0732948	3. LS Sil vs DMSO
RAB2A	Proliferating Progenitors	231.757	0.089089	0.27405	0.325083	0.745118	0.999859	0.089089	3. LS Sil vs DMSO
CHD7	Proliferating Progenitors	1122.11	0.055752	0.21223	0.262696	0.792785	0.999859	0.055752	3. LS Sil vs DMSO
CLVS1	Proliferating Progenitors	117.08	-0.148022	0.892605	-0.165831	0.86829	0.999859	-0.148022	3. LS Sil vs DMSO
ASPH	Proliferating Progenitors	313.646	-0.0252572	0.261448	-0.096605	0.92304	0.999859	-0.0252572	3. LS Sil vs DMSO
AC023095.1	Proliferating Progenitors	50.3649	-0.230224	0.506509	-0.45453	0.649447	0.999859	-0.230224	3. LS Sil vs DMSO
NKAIN3	Proliferating Progenitors	2943.49	0.0499287	0.208796	0.239127	0.811007	0.999859	0.0499287	3. LS Sil vs DMSO
AC090577.1	Proliferating Progenitors	163.688	0.129761	0.299495	0.433267	0.664821	0.999859	0.129761	3. LS Sil vs DMSO
GGH	Proliferating Progenitors	66.7208	-0.437739	0.424921	-1.03017	0.302932	0.999859	-0.437739	3. LS Sil vs DMSO
TTPA	Proliferating Progenitors	48.6609	-0.329856	0.539873	-0.610987	0.541208	0.999859	-0.329856	3. LS Sil vs DMSO
YTHDF3	Proliferating Progenitors	146.228	0.342917	0.302995	1.13176	0.257737	0.999859	0.342917	3. LS Sil vs DMSO
MIR124-2HG	Proliferating Progenitors	59.1201	-0.726778	0.505431	-1.43794	0.150452	0.999859	-0.726778	3. LS Sil vs DMSO
ARMC1	Proliferating Progenitors	85.1713	-0.111985	0.359348	-0.311634	0.755319	0.999859	-0.111985	3. LS Sil vs DMSO
MTFR1	Proliferating Progenitors	315.706	-0.0991772	0.257395	-0.385311	0.700007	0.999859	-0.0991772	3. LS Sil vs DMSO
PDE7A	Proliferating Progenitors	357.044	0.0255293	0.243646	0.10478	0.91655	0.999859	0.0255293	3. LS Sil vs DMSO
MYBL1	Proliferating Progenitors	55.4642	0.342775	0.450179	0.761419	0.446407	0.999859	0.342775	3. LS Sil vs DMSO
SGK3	Proliferating Progenitors	120.917	-0.0503278	0.332147	-0.151523	0.879563	0.999859	-0.0503278	3. LS Sil vs DMSO
SNHG6	Proliferating Progenitors	50.7011	-0.00313135	0.44128	-0.00709606	0.994338	0.999859	-0.00313135	3. LS Sil vs DMSO
PPP1R42	Proliferating Progenitors	50.1519	0.155416	0.459655	0.338115	0.735277	0.999859	0.155416	3. LS Sil vs DMSO
COPS5	Proliferating Progenitors	112.147	-0.417474	0.329958	-1.26523	0.205788	0.999859	-0.417474	3. LS Sil vs DMSO
CSPP1	Proliferating Progenitors	414.311	0.018166	0.238928	0.0760312	0.939394	0.999859	0.018166	3. LS Sil vs DMSO
ARFGEF1	Proliferating Progenitors	368.157	0.131092	0.240898	0.54418	0.586317	0.999859	0.131092	3. LS Sil vs DMSO
PREX2	Proliferating Progenitors	518.35	0.0700227	0.318814	0.219635	0.826155	0.999859	0.0700227	3. LS Sil vs DMSO
AC011853.2	Proliferating Progenitors	109.642	0.140166	0.351752	0.398479	0.690277	0.999859	0.140166	3. LS Sil vs DMSO
C8orf34	Proliferating Progenitors	181.076	-0.836995	0.340538	-2.45786	0.0139768	0.999859	-0.836995	3. LS Sil vs DMSO
SLCO5A1	Proliferating Progenitors	181.473	-0.203781	0.759962	-0.268146	0.788587	0.999859	-0.203781	3. LS Sil vs DMSO
NCOA2	Proliferating Progenitors	620.485	0.210463	0.223635	0.941098	0.346654	0.999859	0.210463	3. LS Sil vs DMSO
TRAM1	Proliferating Progenitors	71.1487	0.130651	0.385253	0.339131	0.734511	0.999859	0.130651	3. LS Sil vs DMSO
KCNB2	Proliferating Progenitors	351.241	-0.614716	0.895989	-0.686076	0.492665	0.999859	-0.614716	3. LS Sil vs DMSO
TERF1	Proliferating Progenitors	91.1443	0.650097	0.360938	1.80113	0.0716824	0.999859	0.650097	3. LS Sil vs DMSO
RPL7	Proliferating Progenitors	48.184	-0.122595	0.496478	-0.246929	0.804963	0.999859	-0.122595	3. LS Sil vs DMSO
STAU2	Proliferating Progenitors	502.805	-0.0454085	0.240165	-0.189072	0.850037	0.999859	-0.0454085	3. LS Sil vs DMSO
AC027018.1	Proliferating Progenitors	489.258	-0.153047	0.262938	-0.582062	0.560525	0.999859	-0.153047	3. LS Sil vs DMSO
UBE2W	Proliferating Progenitors	259.084	0.131135	0.270271	0.485199	0.627535	0.999859	0.131135	3. LS Sil vs DMSO
ELOC	Proliferating Progenitors	70.8992	0.196087	0.397207	0.493663	0.621544	0.999859	0.196087	3. LS Sil vs DMSO
GDAP1	Proliferating Progenitors	210.06	0.216421	0.273009	0.792725	0.427938	0.999859	0.216421	3. LS Sil vs DMSO
MIR2052HG	Proliferating Progenitors	91.8744	0.159249	0.378812	0.42039	0.674201	0.999859	0.159249	3. LS Sil vs DMSO
AC011632.1	Proliferating Progenitors	176.897	-0.158118	0.294869	-0.536231	0.591799	0.999859	-0.158118	3. LS Sil vs DMSO
PI15	Proliferating Progenitors	120.826	-0.0740004	0.32119	-0.230394	0.817786	0.999859	-0.0740004	3. LS Sil vs DMSO
CRISPLD1	Proliferating Progenitors	225.083	-0.168926	0.298431	-0.566047	0.571362	0.999859	-0.168926	3. LS Sil vs DMSO
CASC9	Proliferating Progenitors	169.612	0.290856	0.298267	0.975154	0.329484	0.999859	0.290856	3. LS Sil vs DMSO
ZFHX4	Proliferating Progenitors	346.03	-0.143129	0.35644	-0.401551	0.688015	0.999859	-0.143129	3. LS Sil vs DMSO
PKIA-AS1	Proliferating Progenitors	311.944	-0.0768582	0.260259	-0.295314	0.767754	0.999859	-0.0768582	3. LS Sil vs DMSO
PKIA	Proliferating Progenitors	285.65	0.322657	0.259294	1.24437	0.213363	0.999859	0.322657	3. LS Sil vs DMSO
ZC2HC1A	Proliferating Progenitors	254.037	0.0283948	0.259621	0.10937	0.912909	0.999859	0.0283948	3. LS Sil vs DMSO
IL7	Proliferating Progenitors	618.939	-0.291839	0.235935	-1.23695	0.216107	0.999859	-0.291839	3. LS Sil vs DMSO
STMN2	Proliferating Progenitors	121.49	-0.796118	0.44182	-1.80191	0.0715601	0.999859	-0.796118	3. LS Sil vs DMSO
MRPS28	Proliferating Progenitors	126.57	0.250763	0.313698	0.799377	0.424072	0.999859	0.250763	3. LS Sil vs DMSO
ZBTB10	Proliferating Progenitors	68.7807	0.138332	0.388791	0.355801	0.72199	0.999859	0.138332	3. LS Sil vs DMSO
ZNF704	Proliferating Progenitors	980.367	-0.0395078	0.27651	-0.14288	0.886385	0.999859	-0.0395078	3. LS Sil vs DMSO
PAG1	Proliferating Progenitors	236.976	-0.263613	0.26666	-0.988573	0.322872	0.999859	-0.263613	3. LS Sil vs DMSO
AC079209.2	Proliferating Progenitors	60.0751	-0.326843	0.427853	-0.763913	0.444919	0.999859	-0.326843	3. LS Sil vs DMSO
RALYL	Proliferating Progenitors	148.565	-0.128615	0.350932	-0.366497	0.713995	0.999859	-0.128615	3. LS Sil vs DMSO
E2F5	Proliferating Progenitors	73.5923	0.102745	0.389768	0.263604	0.792085	0.999859	0.102745	3. LS Sil vs DMSO
WWP1	Proliferating Progenitors	277.747	-0.0285979	0.255159	-0.112079	0.910761	0.999859	-0.0285979	3. LS Sil vs DMSO
RMDN1	Proliferating Progenitors	136.052	-0.098331	0.316859	-0.31033	0.75631	0.999859	-0.098331	3. LS Sil vs DMSO
CPNE3	Proliferating Progenitors	62.9048	-0.109977	0.404773	-0.2717	0.785852	0.999859	-0.109977	3. LS Sil vs DMSO
MMP16	Proliferating Progenitors	632.686	0.117795	0.233418	0.504654	0.613802	0.999859	0.117795	3. LS Sil vs DMSO
AC090578.1	Proliferating Progenitors	337.223	0.154354	0.250015	0.617377	0.536986	0.999859	0.154354	3. LS Sil vs DMSO
AF117829.1	Proliferating Progenitors	241.503	0.0473769	0.27781	0.170537	0.864588	0.999859	0.0473769	3. LS Sil vs DMSO
NBN	Proliferating Progenitors	68.5291	-0.0279986	0.394068	-0.0710503	0.943358	0.999859	-0.0279986	3. LS Sil vs DMSO
DECR1	Proliferating Progenitors	146.294	-0.172158	0.371339	-0.463614	0.642924	0.999859	-0.172158	3. LS Sil vs DMSO
LINC00534	Proliferating Progenitors	83.5429	0.634347	0.367582	1.72573	0.0843958	0.999859	0.634347	3. LS Sil vs DMSO
OTUD6B	Proliferating Progenitors	43.9736	-0.0919886	0.472242	-0.194791	0.845556	0.999859	-0.0919886	3. LS Sil vs DMSO
SLC26A7	Proliferating Progenitors	91.6955	-0.500296	1.07192	-0.466727	0.640696	0.999859	-0.500296	3. LS Sil vs DMSO
RUNX1T1	Proliferating Progenitors	192.364	-0.725343	0.306456	-2.36687	0.0179391	0.999859	-0.725343	3. LS Sil vs DMSO
AC117834.1	Proliferating Progenitors	156.695	-0.12022	0.379102	-0.317117	0.751155	0.999859	-0.12022	3. LS Sil vs DMSO
TRIQK	Proliferating Progenitors	45.1058	0.492701	0.49172	1.00199	0.316346	0.999859	0.492701	3. LS Sil vs DMSO
LINC00535	Proliferating Progenitors	46.1075	0.100145	0.519057	0.192936	0.847009	0.999859	0.100145	3. LS Sil vs DMSO
FAM92A	Proliferating Progenitors	158.669	0.0752319	0.302963	0.24832	0.803887	0.999859	0.0752319	3. LS Sil vs DMSO
RBM12B	Proliferating Progenitors	90.3451	-0.495835	0.364725	-1.35948	0.173996	0.999859	-0.495835	3. LS Sil vs DMSO
TMEM67	Proliferating Progenitors	192.388	0.152409	0.309217	0.492888	0.622092	0.999859	0.152409	3. LS Sil vs DMSO
RAD54B	Proliferating Progenitors	79.8741	-0.0034096	0.371127	-0.00918715	0.99267	0.999859	-0.0034096	3. LS Sil vs DMSO
VIRMA	Proliferating Progenitors	137.272	-0.107615	0.308325	-0.349032	0.727065	0.999859	-0.107615	3. LS Sil vs DMSO
DPY19L4	Proliferating Progenitors	67.3976	-0.0442263	0.403891	-0.109501	0.912806	0.999859	-0.0442263	3. LS Sil vs DMSO
INTS8	Proliferating Progenitors	92.5565	-0.200619	0.348761	-0.575233	0.565134	0.999859	-0.200619	3. LS Sil vs DMSO
CCNE2	Proliferating Progenitors	87.8187	-0.292005	0.355597	-0.82117	0.41155	0.999859	-0.292005	3. LS Sil vs DMSO
NDUFAF6	Proliferating Progenitors	268.168	-0.0864297	0.296934	-0.291074	0.770995	0.999859	-0.0864297	3. LS Sil vs DMSO
TP53INP1	Proliferating Progenitors	72.2274	-0.316481	0.439779	-0.719636	0.471749	0.999859	-0.316481	3. LS Sil vs DMSO
C8orf37-AS1	Proliferating Progenitors	80.2361	-0.500369	0.367652	-1.36098	0.173519	0.999859	-0.500369	3. LS Sil vs DMSO
SDC2	Proliferating Progenitors	216.247	0.520303	0.30144	1.72606	0.0843374	0.999859	0.520303	3. LS Sil vs DMSO
MTDH	Proliferating Progenitors	215.736	0.179233	0.277562	0.645742	0.518447	0.999859	0.179233	3. LS Sil vs DMSO
LAPTM4B	Proliferating Progenitors	109.352	-0.0376134	0.34729	-0.108305	0.913753	0.999859	-0.0376134	3. LS Sil vs DMSO
MATN2	Proliferating Progenitors	53.6853	0.0936998	0.441979	0.212001	0.832107	0.999859	0.0936998	3. LS Sil vs DMSO
RPL30	Proliferating Progenitors	80.6474	-0.452193	0.388715	-1.1633	0.244707	0.999859	-0.452193	3. LS Sil vs DMSO
STK3	Proliferating Progenitors	537.21	0.338806	0.241344	1.40383	0.16037	0.999859	0.338806	3. LS Sil vs DMSO
VPS13B	Proliferating Progenitors	910.421	0.291275	0.216644	1.34449	0.178791	0.999859	0.291275	3. LS Sil vs DMSO
SPAG1	Proliferating Progenitors	240.616	-0.356977	0.28318	-1.2606	0.207453	0.999859	-0.356977	3. LS Sil vs DMSO
RNF19A	Proliferating Progenitors	251.894	0.467661	0.264336	1.76919	0.0768626	0.999859	0.467661	3. LS Sil vs DMSO
ANKRD46	Proliferating Progenitors	51.8703	-0.0532851	0.479155	-0.111206	0.911453	0.999859	-0.0532851	3. LS Sil vs DMSO
PABPC1	Proliferating Progenitors	147.045	0.0345509	0.305056	0.113261	0.909824	0.999859	0.0345509	3. LS Sil vs DMSO
YWHAZ	Proliferating Progenitors	169.01	0.117849	0.300127	0.392665	0.694567	0.999859	0.117849	3. LS Sil vs DMSO
ZNF706	Proliferating Progenitors	48.854	-0.181538	0.447521	-0.405653	0.684998	0.999859	-0.181538	3. LS Sil vs DMSO
NCALD	Proliferating Progenitors	526.363	0.157271	0.305759	0.514363	0.606999	0.999859	0.157271	3. LS Sil vs DMSO
UBR5-AS1	Proliferating Progenitors	55.8024	0.0807766	0.430022	0.187843	0.851	0.999859	0.0807766	3. LS Sil vs DMSO
UBR5	Proliferating Progenitors	533.181	0.104358	0.231118	0.451535	0.651604	0.999859	0.104358	3. LS Sil vs DMSO
AZIN1	Proliferating Progenitors	237.132	0.160871	0.312144	0.515375	0.606291	0.999859	0.160871	3. LS Sil vs DMSO
AZIN1-AS1	Proliferating Progenitors	126.098	0.462274	0.315007	1.46751	0.142239	0.999859	0.462274	3. LS Sil vs DMSO
ATP6V1C1	Proliferating Progenitors	55.9923	0.271772	0.423484	0.641752	0.521034	0.999859	0.271772	3. LS Sil vs DMSO
BAALC-AS1	Proliferating Progenitors	107.388	0.379937	0.356535	1.06564	0.286588	0.999859	0.379937	3. LS Sil vs DMSO
RIMS2	Proliferating Progenitors	454.221	0.314323	0.237155	1.32539	0.185042	0.999859	0.314323	3. LS Sil vs DMSO
LRP12	Proliferating Progenitors	165.791	0.268739	0.291448	0.922082	0.356486	0.999859	0.268739	3. LS Sil vs DMSO
ZFPM2	Proliferating Progenitors	894.575	0.226303	0.228833	0.988945	0.32269	0.999859	0.226303	3. LS Sil vs DMSO
ZFPM2-AS1	Proliferating Progenitors	1232.2	0.161285	0.208772	0.772538	0.439796	0.999859	0.161285	3. LS Sil vs DMSO
OXR1	Proliferating Progenitors	135.38	-0.0445951	0.308481	-0.144564	0.885055	0.999859	-0.0445951	3. LS Sil vs DMSO
AC090579.1	Proliferating Progenitors	70.7602	-0.64684	0.399805	-1.61789	0.105687	0.999859	-0.64684	3. LS Sil vs DMSO
ANGPT1	Proliferating Progenitors	90.4526	-0.314342	0.417349	-0.753188	0.451337	0.999859	-0.314342	3. LS Sil vs DMSO
AC025508.1	Proliferating Progenitors	245.505	-0.945984	0.321666	-2.94089	0.00327274	0.747512	-0.945984	3. LS Sil vs DMSO
RSPO2	Proliferating Progenitors	270.306	-0.841805	0.336403	-2.50237	0.0123364	0.999859	-0.841805	3. LS Sil vs DMSO
EIF3E	Proliferating Progenitors	178.987	-0.357003	0.299111	-1.19354	0.232656	0.999859	-0.357003	3. LS Sil vs DMSO
EMC2	Proliferating Progenitors	57.9181	-0.235036	0.417362	-0.563148	0.573334	0.999859	-0.235036	3. LS Sil vs DMSO
NUDCD1	Proliferating Progenitors	56.6612	-0.0158306	0.425689	-0.0371882	0.970335	0.999859	-0.0158306	3. LS Sil vs DMSO
ENY2	Proliferating Progenitors	95.8122	-0.217635	0.349522	-0.622663	0.533506	0.999859	-0.217635	3. LS Sil vs DMSO
SYBU	Proliferating Progenitors	74.5585	-0.0928272	0.378201	-0.245444	0.806112	0.999859	-0.0928272	3. LS Sil vs DMSO
CSMD3	Proliferating Progenitors	613.622	-0.0225918	0.261804	-0.0862927	0.931234	0.999859	-0.0225918	3. LS Sil vs DMSO
TRPS1	Proliferating Progenitors	677.669	-0.112214	0.227839	-0.492514	0.622356	0.999859	-0.112214	3. LS Sil vs DMSO
EIF3H	Proliferating Progenitors	144.555	0.162817	0.319241	0.510014	0.610042	0.999859	0.162817	3. LS Sil vs DMSO
RAD21	Proliferating Progenitors	209.643	0.0697988	0.282314	0.247238	0.804724	0.999859	0.0697988	3. LS Sil vs DMSO
EXT1	Proliferating Progenitors	1543.95	0.202752	0.225733	0.898195	0.369082	0.999859	0.202752	3. LS Sil vs DMSO
SAMD12	Proliferating Progenitors	126.398	0.360515	0.354341	1.01742	0.308952	0.999859	0.360515	3. LS Sil vs DMSO
AC023590.1	Proliferating Progenitors	155.119	0.499311	0.295907	1.68739	0.0915275	0.999859	0.499311	3. LS Sil vs DMSO
ENPP2	Proliferating Progenitors	108.101	0.00744412	0.369804	0.0201299	0.98394	0.999859	0.00744412	3. LS Sil vs DMSO
TAF2	Proliferating Progenitors	258.66	0.332554	0.273366	1.21651	0.223789	0.999859	0.332554	3. LS Sil vs DMSO
MTBP	Proliferating Progenitors	172.776	0.0619109	0.296439	0.208849	0.834566	0.999859	0.0619109	3. LS Sil vs DMSO
SNTB1	Proliferating Progenitors	221.621	0.169231	0.34795	0.486367	0.626707	0.999859	0.169231	3. LS Sil vs DMSO
AC104958.1	Proliferating Progenitors	68.546	0.836774	0.46526	1.79851	0.0720964	0.999859	0.836774	3. LS Sil vs DMSO
ZHX2	Proliferating Progenitors	256.202	-0.263885	0.275018	-0.959518	0.337298	0.999859	-0.263885	3. LS Sil vs DMSO
AC104316.1	Proliferating Progenitors	94.0681	0.54565	0.361529	1.50928	0.131226	0.999859	0.54565	3. LS Sil vs DMSO
TBC1D31	Proliferating Progenitors	133.218	-0.126982	0.333002	-0.381326	0.702961	0.999859	-0.126982	3. LS Sil vs DMSO
ATAD2	Proliferating Progenitors	528.462	-0.0505858	0.229037	-0.220863	0.825199	0.999859	-0.0505858	3. LS Sil vs DMSO
WDYHV1	Proliferating Progenitors	48.4162	0.0742478	0.446868	0.166151	0.868038	0.999859	0.0742478	3. LS Sil vs DMSO
FAM91A1	Proliferating Progenitors	67.7233	-0.138018	0.389554	-0.354299	0.723115	0.999859	-0.138018	3. LS Sil vs DMSO
TMEM65	Proliferating Progenitors	150.482	-0.00847577	0.315482	-0.0268661	0.978567	0.999859	-0.00847577	3. LS Sil vs DMSO
TATDN1	Proliferating Progenitors	69.4516	0.737128	0.391624	1.88223	0.0598044	0.999859	0.737128	3. LS Sil vs DMSO
NDUFB9	Proliferating Progenitors	154.798	-0.515459	0.330538	-1.55945	0.118889	0.999859	-0.515459	3. LS Sil vs DMSO
MTSS1	Proliferating Progenitors	318.551	-0.566989	0.312556	-1.81404	0.0696713	0.999859	-0.566989	3. LS Sil vs DMSO
SQLE	Proliferating Progenitors	101.427	-0.182235	0.374144	-0.487071	0.626208	0.999859	-0.182235	3. LS Sil vs DMSO
WASHC5	Proliferating Progenitors	90.2579	0.0764088	0.351995	0.217074	0.828151	0.999859	0.0764088	3. LS Sil vs DMSO
NSMCE2	Proliferating Progenitors	689.261	0.136272	0.240835	0.565832	0.571508	0.999859	0.136272	3. LS Sil vs DMSO
PVT1	Proliferating Progenitors	117.301	0.501628	0.383495	1.30804	0.190859	0.999859	0.501628	3. LS Sil vs DMSO
FAM49B	Proliferating Progenitors	188.602	0.198899	0.295977	0.672007	0.501579	0.999859	0.198899	3. LS Sil vs DMSO
AC022973.4	Proliferating Progenitors	56.1579	-0.0726569	0.434422	-0.16725	0.867174	0.999859	-0.0726569	3. LS Sil vs DMSO
ASAP1	Proliferating Progenitors	712.483	0.299599	0.224179	1.33643	0.18141	0.999859	0.299599	3. LS Sil vs DMSO
ADCY8	Proliferating Progenitors	68.1038	0.223915	0.400421	0.559198	0.576026	0.999859	0.223915	3. LS Sil vs DMSO
EFR3A	Proliferating Progenitors	122.792	-0.188755	0.332352	-0.567939	0.570077	0.999859	-0.188755	3. LS Sil vs DMSO
KCNQ3	Proliferating Progenitors	360.196	0.0228525	0.242644	0.0941811	0.924965	0.999859	0.0228525	3. LS Sil vs DMSO
LRRC6	Proliferating Progenitors	82.2217	-0.466212	0.410698	-1.13517	0.256304	0.999859	-0.466212	3. LS Sil vs DMSO
PHF20L1	Proliferating Progenitors	175.425	-0.330312	0.29287	-1.12784	0.259387	0.999859	-0.330312	3. LS Sil vs DMSO
KHDRBS3	Proliferating Progenitors	66.8646	0.919628	0.453732	2.02681	0.042682	0.999859	0.919628	3. LS Sil vs DMSO
TRAPPC9	Proliferating Progenitors	403.396	0.121694	0.240698	0.505588	0.613146	0.999859	0.121694	3. LS Sil vs DMSO
AGO2	Proliferating Progenitors	211.162	-0.027207	0.271979	-0.100034	0.920318	0.999859	-0.027207	3. LS Sil vs DMSO
PTK2	Proliferating Progenitors	1234.24	0.196583	0.209433	0.938646	0.347913	0.999859	0.196583	3. LS Sil vs DMSO
EEF1D	Proliferating Progenitors	45.3872	-0.922711	0.497271	-1.85555	0.0635175	0.999859	-0.922711	3. LS Sil vs DMSO
NRBP2	Proliferating Progenitors	73.9228	0.0713514	0.381102	0.187224	0.851485	0.999859	0.0713514	3. LS Sil vs DMSO
ARHGAP39	Proliferating Progenitors	47.0795	-0.0566035	0.453372	-0.12485	0.900642	0.999859	-0.0566035	3. LS Sil vs DMSO
ZNF251	Proliferating Progenitors	120.214	0.250435	0.320732	0.780823	0.434907	0.999859	0.250435	3. LS Sil vs DMSO
RPL8	Proliferating Progenitors	59.3024	-0.370077	0.424953	-0.870865	0.383828	0.999859	-0.370077	3. LS Sil vs DMSO
ZNF7	Proliferating Progenitors	58.5872	-0.154216	0.422738	-0.364803	0.715258	0.999859	-0.154216	3. LS Sil vs DMSO
ZNF250	Proliferating Progenitors	46.6877	0.1367	0.452653	0.301997	0.762654	0.999859	0.1367	3. LS Sil vs DMSO
C8orf33	Proliferating Progenitors	62.2413	0.482861	0.483243	0.99921	0.317693	0.999859	0.482861	3. LS Sil vs DMSO
WASHC1	Proliferating Progenitors	44.8202	0.272562	0.498023	0.547288	0.584181	0.999859	0.272562	3. LS Sil vs DMSO
KANK1	Proliferating Progenitors	187.089	-0.016112	0.287137	-0.0561126	0.955252	0.999859	-0.016112	3. LS Sil vs DMSO
SMARCA2	Proliferating Progenitors	120.704	-0.0692498	0.318834	-0.217197	0.828055	0.999859	-0.0692498	3. LS Sil vs DMSO
VLDLR-AS1	Proliferating Progenitors	178.802	1.08881	0.303527	3.58717	0.000334281	0.14911	1.08881	3. LS Sil vs DMSO
PUM3	Proliferating Progenitors	196.637	-0.19916	0.278374	-0.715441	0.474336	0.999859	-0.19916	3. LS Sil vs DMSO
RFX3	Proliferating Progenitors	1859.79	0.112015	0.220331	0.508395	0.611177	0.999859	0.112015	3. LS Sil vs DMSO
RFX3-AS1	Proliferating Progenitors	245.191	-0.314642	0.282719	-1.11291	0.265745	0.999859	-0.314642	3. LS Sil vs DMSO
GLIS3	Proliferating Progenitors	1116.53	0.498174	0.280339	1.77705	0.0755607	0.999859	0.498174	3. LS Sil vs DMSO
CDC37L1	Proliferating Progenitors	57.3007	-0.726639	0.421471	-1.72405	0.0846982	0.999859	-0.726639	3. LS Sil vs DMSO
AK3	Proliferating Progenitors	136.185	0.0726419	0.337798	0.215045	0.829732	0.999859	0.0726419	3. LS Sil vs DMSO
JAK2	Proliferating Progenitors	135.633	-0.164053	0.344987	-0.475532	0.634408	0.999859	-0.164053	3. LS Sil vs DMSO
AL162253.2	Proliferating Progenitors	86.6874	-0.309584	0.362081	-0.855013	0.392544	0.999859	-0.309584	3. LS Sil vs DMSO
RIC1	Proliferating Progenitors	284.773	0.255205	0.256865	0.993538	0.320448	0.999859	0.255205	3. LS Sil vs DMSO
ERMP1	Proliferating Progenitors	77.7544	-0.200822	0.395523	-0.507737	0.611638	0.999859	-0.200822	3. LS Sil vs DMSO
KIAA2026	Proliferating Progenitors	167.507	-0.188109	0.297089	-0.633175	0.526619	0.999859	-0.188109	3. LS Sil vs DMSO
UHRF2	Proliferating Progenitors	224.939	-0.0358934	0.268365	-0.133748	0.893602	0.999859	-0.0358934	3. LS Sil vs DMSO
AL133480.1	Proliferating Progenitors	293.475	0.0382642	0.266379	0.143646	0.88578	0.999859	0.0382642	3. LS Sil vs DMSO
GLDC	Proliferating Progenitors	186.611	-0.297138	0.295286	-1.00627	0.314285	0.999859	-0.297138	3. LS Sil vs DMSO
AL162411.1	Proliferating Progenitors	47.9089	0.0136298	0.462384	0.0294772	0.976484	0.999859	0.0136298	3. LS Sil vs DMSO
KDM4C	Proliferating Progenitors	163.429	-0.370978	0.315072	-1.17744	0.23902	0.999859	-0.370978	3. LS Sil vs DMSO
PTPRD	Proliferating Progenitors	1273.03	0.0356613	0.219059	0.162793	0.870682	0.999859	0.0356613	3. LS Sil vs DMSO
MPDZ	Proliferating Progenitors	351.361	-0.10044	0.249871	-0.401966	0.687709	0.999859	-0.10044	3. LS Sil vs DMSO
NFIB	Proliferating Progenitors	3750.08	-0.182011	0.216491	-0.840732	0.400498	0.999859	-0.182011	3. LS Sil vs DMSO
AL136366.1	Proliferating Progenitors	106.374	-0.164804	0.366482	-0.449691	0.652933	0.999859	-0.164804	3. LS Sil vs DMSO
AL137017.1	Proliferating Progenitors	55.1874	-0.139955	0.440973	-0.317379	0.750956	0.999859	-0.139955	3. LS Sil vs DMSO
ZDHHC21	Proliferating Progenitors	228.209	-0.196903	0.277512	-0.709528	0.477997	0.999859	-0.196903	3. LS Sil vs DMSO
TTC39B	Proliferating Progenitors	52.6473	0.00246178	0.435973	0.00564664	0.995495	0.999859	0.00246178	3. LS Sil vs DMSO
SNAPC3	Proliferating Progenitors	117.499	0.0548349	0.329237	0.166551	0.867723	0.999859	0.0548349	3. LS Sil vs DMSO
PSIP1	Proliferating Progenitors	336.8	-0.0416023	0.260069	-0.159966	0.872908	0.999859	-0.0416023	3. LS Sil vs DMSO
CCDC171	Proliferating Progenitors	165.59	-0.192252	0.306281	-0.627697	0.530203	0.999859	-0.192252	3. LS Sil vs DMSO
CNTLN	Proliferating Progenitors	466.077	0.237273	0.246842	0.961235	0.336434	0.999859	0.237273	3. LS Sil vs DMSO
SH3GL2	Proliferating Progenitors	122.3	-0.134057	0.385546	-0.347707	0.728061	0.999859	-0.134057	3. LS Sil vs DMSO
ADAMTSL1	Proliferating Progenitors	838.09	0.376918	0.682899	0.551938	0.580991	0.999859	0.376918	3. LS Sil vs DMSO
SAXO1	Proliferating Progenitors	42.6083	-0.13954	0.539878	-0.258465	0.796048	0.999859	-0.13954	3. LS Sil vs DMSO
HAUS6	Proliferating Progenitors	100.043	-0.39711	0.359294	-1.10525	0.269051	0.999859	-0.39711	3. LS Sil vs DMSO
DENND4C	Proliferating Progenitors	356.08	0.0504058	0.245784	0.205082	0.837508	0.999859	0.0504058	3. LS Sil vs DMSO
RPS6	Proliferating Progenitors	62.0068	0.165087	0.417848	0.39509	0.692777	0.999859	0.165087	3. LS Sil vs DMSO
MLLT3	Proliferating Progenitors	723.219	0.106334	0.225651	0.471233	0.637474	0.999859	0.106334	3. LS Sil vs DMSO
FOCAD	Proliferating Progenitors	360.026	-0.00801572	0.246871	-0.0324692	0.974098	0.999859	-0.00801572	3. LS Sil vs DMSO
HACD4	Proliferating Progenitors	56.8473	-0.22753	0.423427	-0.537353	0.591024	0.999859	-0.22753	3. LS Sil vs DMSO
MTAP	Proliferating Progenitors	275.733	0.226903	0.259438	0.874594	0.381795	0.999859	0.226903	3. LS Sil vs DMSO
AL445623.2	Proliferating Progenitors	87.458	0.533655	0.367904	1.45053	0.146911	0.999859	0.533655	3. LS Sil vs DMSO
ELAVL2	Proliferating Progenitors	167.965	0.0628736	0.339235	0.18534	0.852963	0.999859	0.0628736	3. LS Sil vs DMSO
CAAP1	Proliferating Progenitors	112.238	0.0275699	0.338432	0.0814637	0.935073	0.999859	0.0275699	3. LS Sil vs DMSO
PLAA	Proliferating Progenitors	93.6451	0.0830546	0.35001	0.237292	0.81243	0.999859	0.0830546	3. LS Sil vs DMSO
IFT74	Proliferating Progenitors	98.1032	-0.131823	0.369201	-0.357049	0.721055	0.999859	-0.131823	3. LS Sil vs DMSO
MOB3B	Proliferating Progenitors	142.818	-0.372838	0.415224	-0.897919	0.369229	0.999859	-0.372838	3. LS Sil vs DMSO
C9orf72	Proliferating Progenitors	139.001	-0.338899	0.307918	-1.10062	0.271064	0.999859	-0.338899	3. LS Sil vs DMSO
LINGO2	Proliferating Progenitors	57.9038	-1.42902	0.431022	-3.31543	0.000915015	0.296839	-1.42902	3. LS Sil vs DMSO
ACO1	Proliferating Progenitors	87.6494	-0.15709	0.387347	-0.405554	0.68507	0.999859	-0.15709	3. LS Sil vs DMSO
DDX58	Proliferating Progenitors	121.73	0.0877108	0.31738	0.276359	0.782273	0.999859	0.0877108	3. LS Sil vs DMSO
NDUFB6	Proliferating Progenitors	43.8363	-0.0799657	0.475361	-0.168221	0.86641	0.999859	-0.0799657	3. LS Sil vs DMSO
APTX	Proliferating Progenitors	143.499	-0.295811	0.309803	-0.954834	0.339662	0.999859	-0.295811	3. LS Sil vs DMSO
DNAJA1	Proliferating Progenitors	82.6998	0.101794	0.374627	0.27172	0.785838	0.999859	0.101794	3. LS Sil vs DMSO
SMU1	Proliferating Progenitors	98.1465	-0.333949	0.341639	-0.977492	0.328326	0.999859	-0.333949	3. LS Sil vs DMSO
NFX1	Proliferating Progenitors	130.056	0.369802	0.312358	1.1839	0.236451	0.999859	0.369802	3. LS Sil vs DMSO
UBE2R2	Proliferating Progenitors	357.73	-0.0341242	0.255785	-0.13341	0.893869	0.999859	-0.0341242	3. LS Sil vs DMSO
UBAP2	Proliferating Progenitors	256.911	0.139804	0.262491	0.532606	0.594306	0.999859	0.139804	3. LS Sil vs DMSO
UBAP1	Proliferating Progenitors	281.743	-0.101339	0.25481	-0.397704	0.690849	0.999859	-0.101339	3. LS Sil vs DMSO
KIF24	Proliferating Progenitors	215.924	-0.177342	0.286627	-0.618719	0.536101	0.999859	-0.177342	3. LS Sil vs DMSO
FAM219A	Proliferating Progenitors	133.4	-0.273225	0.314447	-0.868905	0.384899	0.999859	-0.273225	3. LS Sil vs DMSO
VCP	Proliferating Progenitors	88.1171	-0.250986	0.363848	-0.68981	0.490314	0.999859	-0.250986	3. LS Sil vs DMSO
FANCG	Proliferating Progenitors	44.6048	0.0274249	0.485348	0.0565057	0.954939	0.999859	0.0274249	3. LS Sil vs DMSO
UNC13B	Proliferating Progenitors	115.712	-0.022656	0.323116	-0.0701173	0.9441	0.999859	-0.022656	3. LS Sil vs DMSO
RUSC2	Proliferating Progenitors	76.9689	0.106042	0.372462	0.284706	0.77587	0.999859	0.106042	3. LS Sil vs DMSO
ARHGEF39	Proliferating Progenitors	70.7583	0.272154	0.393955	0.690824	0.489676	0.999859	0.272154	3. LS Sil vs DMSO
RECK	Proliferating Progenitors	144.101	-0.379154	0.303223	-1.25041	0.211148	0.999859	-0.379154	3. LS Sil vs DMSO
CLTA	Proliferating Progenitors	195.027	0.158509	0.276908	0.572425	0.567034	0.999859	0.158509	3. LS Sil vs DMSO
GNE	Proliferating Progenitors	137.202	-0.171623	0.307125	-0.558806	0.576294	0.999859	-0.171623	3. LS Sil vs DMSO
RNF38	Proliferating Progenitors	518.843	0.149873	0.230352	0.650624	0.515289	0.999859	0.149873	3. LS Sil vs DMSO
MELK	Proliferating Progenitors	411.241	0.168536	0.239845	0.70269	0.482249	0.999859	0.168536	3. LS Sil vs DMSO
ZCCHC7	Proliferating Progenitors	377.805	0.0493288	0.241886	0.203934	0.838405	0.999859	0.0493288	3. LS Sil vs DMSO
ZBTB5	Proliferating Progenitors	54.9392	0.0651489	0.427051	0.152555	0.878749	0.999859	0.0651489	3. LS Sil vs DMSO
FBXO10	Proliferating Progenitors	89.9981	0.408446	0.35311	1.15671	0.247391	0.999859	0.408446	3. LS Sil vs DMSO
TRMT10B	Proliferating Progenitors	107.615	0.035979	0.332832	0.1081	0.913917	0.999859	0.035979	3. LS Sil vs DMSO
EXOSC3	Proliferating Progenitors	61.3368	-0.41169	0.407899	-1.00929	0.312833	0.999859	-0.41169	3. LS Sil vs DMSO
DCAF10	Proliferating Progenitors	330.758	0.292902	0.254509	1.15085	0.249795	0.999859	0.292902	3. LS Sil vs DMSO
CNTNAP3	Proliferating Progenitors	77.6159	-0.0664008	0.372167	-0.178417	0.858396	0.999859	-0.0664008	3. LS Sil vs DMSO
CNTNAP3B	Proliferating Progenitors	89.2372	0.649612	0.360582	1.80156	0.0716141	0.999859	0.649612	3. LS Sil vs DMSO
FAM27C	Proliferating Progenitors	121.635	-0.229629	0.323502	-0.709822	0.477815	0.999859	-0.229629	3. LS Sil vs DMSO
CBWD5	Proliferating Progenitors	49.8879	0.124741	0.448796	0.277947	0.781053	0.999859	0.124741	3. LS Sil vs DMSO
PIP5K1B	Proliferating Progenitors	53.4834	-6.34e-05	0.456424	-0.000138823	0.999889	0.999934	-6.34e-05	3. LS Sil vs DMSO
APBA1	Proliferating Progenitors	159.005	0.0208886	0.322518	0.0647671	0.948359	0.999859	0.0208886	3. LS Sil vs DMSO
PTAR1	Proliferating Progenitors	243.423	0.0248081	0.285942	0.0867593	0.930863	0.999859	0.0248081	3. LS Sil vs DMSO
MAMDC2	Proliferating Progenitors	146.072	-0.383266	0.346899	-1.10483	0.269232	0.999859	-0.383266	3. LS Sil vs DMSO
SMC5-AS1	Proliferating Progenitors	53.9144	0.0373079	0.440241	0.0847444	0.932465	0.999859	0.0373079	3. LS Sil vs DMSO
SMC5	Proliferating Progenitors	389.634	0.0724486	0.252629	0.286779	0.774282	0.999859	0.0724486	3. LS Sil vs DMSO
TRPM3	Proliferating Progenitors	49.7608	-0.272094	0.47849	-0.568652	0.569592	0.999859	-0.272094	3. LS Sil vs DMSO
CEMIP2	Proliferating Progenitors	123.581	-0.242006	0.873872	-0.276935	0.78183	0.999859	-0.242006	3. LS Sil vs DMSO
ABHD17B	Proliferating Progenitors	142.556	-0.18446	0.304537	-0.605705	0.544711	0.999859	-0.18446	3. LS Sil vs DMSO
C9orf85	Proliferating Progenitors	79.2804	0.0975221	0.370745	0.263044	0.792517	0.999859	0.0975221	3. LS Sil vs DMSO
ZFAND5	Proliferating Progenitors	56.1784	-0.295422	0.425606	-0.694119	0.487607	0.999859	-0.295422	3. LS Sil vs DMSO
RORB	Proliferating Progenitors	97.1824	-0.0154263	0.461242	-0.0334452	0.97332	0.999859	-0.0154263	3. LS Sil vs DMSO
CARNMT1	Proliferating Progenitors	51.0713	0.430995	0.445947	0.966472	0.333808	0.999859	0.430995	3. LS Sil vs DMSO
PCSK5	Proliferating Progenitors	440.165	0.282878	0.273006	1.03616	0.300129	0.999859	0.282878	3. LS Sil vs DMSO
VPS13A	Proliferating Progenitors	252.777	-0.0368225	0.261611	-0.140753	0.888065	0.999859	-0.0368225	3. LS Sil vs DMSO
GNAQ	Proliferating Progenitors	1234.02	0.169706	0.208979	0.812073	0.41675	0.999859	0.169706	3. LS Sil vs DMSO
CEP78	Proliferating Progenitors	183.459	-0.0814247	0.305692	-0.266362	0.789961	0.999859	-0.0814247	3. LS Sil vs DMSO
PSAT1	Proliferating Progenitors	271.524	0.301208	0.261895	1.15011	0.250099	0.999859	0.301208	3. LS Sil vs DMSO
TLE4	Proliferating Progenitors	609.971	0.42459	0.267671	1.58624	0.112686	0.999859	0.42459	3. LS Sil vs DMSO
TLE1	Proliferating Progenitors	594.92	0.32716	0.264808	1.23546	0.216659	0.999859	0.32716	3. LS Sil vs DMSO
FRMD3	Proliferating Progenitors	174.182	-0.545879	0.29442	-1.85409	0.0637269	0.999859	-0.545879	3. LS Sil vs DMSO
UBQLN1	Proliferating Progenitors	175.303	0.195439	0.285859	0.683689	0.494172	0.999859	0.195439	3. LS Sil vs DMSO
GKAP1	Proliferating Progenitors	135.709	-0.0603755	0.325768	-0.185333	0.852968	0.999859	-0.0603755	3. LS Sil vs DMSO
KIF27	Proliferating Progenitors	82.986	-0.240082	0.412677	-0.581767	0.560724	0.999859	-0.240082	3. LS Sil vs DMSO
HNRNPK	Proliferating Progenitors	217.758	-0.107962	0.294208	-0.366956	0.713652	0.999859	-0.107962	3. LS Sil vs DMSO
AL354733.3	Proliferating Progenitors	694.24	0.15744	0.261771	0.601443	0.547545	0.999859	0.15744	3. LS Sil vs DMSO
RMI1	Proliferating Progenitors	62.9079	-0.132567	0.405558	-0.326876	0.743762	0.999859	-0.132567	3. LS Sil vs DMSO
NTRK2	Proliferating Progenitors	1939.17	-0.433034	0.225722	-1.91843	0.0550559	0.999859	-0.433034	3. LS Sil vs DMSO
AGTPBP1	Proliferating Progenitors	415.32	0.0196413	0.24138	0.0813708	0.935147	0.999859	0.0196413	3. LS Sil vs DMSO
NAA35	Proliferating Progenitors	189.891	0.0144393	0.289782	0.049828	0.960259	0.999859	0.0144393	3. LS Sil vs DMSO
GOLM1	Proliferating Progenitors	281.999	-0.117175	0.2595	-0.451542	0.651599	0.999859	-0.117175	3. LS Sil vs DMSO
TUT7	Proliferating Progenitors	89.3985	0.198568	0.353143	0.562289	0.573919	0.999859	0.198568	3. LS Sil vs DMSO
DAPK1	Proliferating Progenitors	367.133	-0.268402	0.290208	-0.924861	0.355038	0.999859	-0.268402	3. LS Sil vs DMSO
SPIN1	Proliferating Progenitors	336.895	0.173365	0.2488	0.696806	0.485924	0.999859	0.173365	3. LS Sil vs DMSO
SHC3	Proliferating Progenitors	139.421	0.350732	0.315311	1.11234	0.265993	0.999859	0.350732	3. LS Sil vs DMSO
SECISBP2	Proliferating Progenitors	224.85	-0.505185	0.271317	-1.86197	0.0626075	0.999859	-0.505185	3. LS Sil vs DMSO
AUH	Proliferating Progenitors	112.965	-0.0472668	0.354687	-0.133263	0.893985	0.999859	-0.0472668	3. LS Sil vs DMSO
ROR2	Proliferating Progenitors	40.8183	0.351713	0.528915	0.664971	0.506069	0.999859	0.351713	3. LS Sil vs DMSO
SPTLC1	Proliferating Progenitors	89.3991	-0.204136	0.355031	-0.574982	0.565304	0.999859	-0.204136	3. LS Sil vs DMSO
IARS	Proliferating Progenitors	260.429	0.518372	0.260099	1.99298	0.0462638	0.999859	0.518372	3. LS Sil vs DMSO
CENPP	Proliferating Progenitors	922.366	0.0481062	0.225227	0.21359	0.830867	0.999859	0.0481062	3. LS Sil vs DMSO
OGN	Proliferating Progenitors	349.995	-0.0114664	0.275411	-0.0416338	0.966791	0.999859	-0.0114664	3. LS Sil vs DMSO
OMD	Proliferating Progenitors	288.045	0.0471936	0.302153	0.156191	0.875882	0.999859	0.0471936	3. LS Sil vs DMSO
ASPN	Proliferating Progenitors	350.399	0.0575316	0.276518	0.208057	0.835184	0.999859	0.0575316	3. LS Sil vs DMSO
ECM2	Proliferating Progenitors	415.705	-0.0152405	0.24889	-0.0612339	0.951173	0.999859	-0.0152405	3. LS Sil vs DMSO
IPPK	Proliferating Progenitors	83.9309	0.151243	0.377212	0.40095	0.688457	0.999859	0.151243	3. LS Sil vs DMSO
ZNF484	Proliferating Progenitors	45.883	-0.283665	0.511598	-0.554469	0.579258	0.999859	-0.283665	3. LS Sil vs DMSO
WNK2	Proliferating Progenitors	281.728	-0.209149	0.255039	-0.820067	0.412178	0.999859	-0.209149	3. LS Sil vs DMSO
FAM120A	Proliferating Progenitors	104.967	-0.15388	0.337486	-0.455959	0.648419	0.999859	-0.15388	3. LS Sil vs DMSO
PHF2	Proliferating Progenitors	53.9601	-0.130229	0.426608	-0.305267	0.760163	0.999859	-0.130229	3. LS Sil vs DMSO
PTPDC1	Proliferating Progenitors	82.7883	0.020348	0.370864	0.0548666	0.956245	0.999859	0.020348	3. LS Sil vs DMSO
AL158152.1	Proliferating Progenitors	55.4391	-0.148749	0.432998	-0.343532	0.731198	0.999859	-0.148749	3. LS Sil vs DMSO
MFSD14B	Proliferating Progenitors	181.187	-0.00116247	0.288903	-0.00402372	0.99679	0.999859	-0.00116247	3. LS Sil vs DMSO
AL358232.2	Proliferating Progenitors	54.7264	0.631544	0.429663	1.46986	0.1416	0.999859	0.631544	3. LS Sil vs DMSO
PCAT7	Proliferating Progenitors	74.0269	-0.00416199	0.377604	-0.0110221	0.991206	0.999859	-0.00416199	3. LS Sil vs DMSO
AOPEP	Proliferating Progenitors	561.425	0.087722	0.230039	0.381336	0.702954	0.999859	0.087722	3. LS Sil vs DMSO
FANCC	Proliferating Progenitors	493.239	0.0419572	0.237032	0.177011	0.8595	0.999859	0.0419572	3. LS Sil vs DMSO
PTCH1	Proliferating Progenitors	225.708	-0.302867	0.307671	-0.984384	0.324927	0.999859	-0.302867	3. LS Sil vs DMSO
ERCC6L2	Proliferating Progenitors	262.365	-0.242818	0.258074	-0.940884	0.346764	0.999859	-0.242818	3. LS Sil vs DMSO
ZNF367	Proliferating Progenitors	173.122	0.266344	0.32407	0.821873	0.411149	0.999859	0.266344	3. LS Sil vs DMSO
HABP4	Proliferating Progenitors	65.5162	-0.360048	0.403729	-0.891805	0.372498	0.999859	-0.360048	3. LS Sil vs DMSO
CDC14B	Proliferating Progenitors	159.061	0.00976803	0.296727	0.0329192	0.973739	0.999859	0.00976803	3. LS Sil vs DMSO
AL589843.1	Proliferating Progenitors	135.899	0.00253098	0.318019	0.00795857	0.99365	0.999859	0.00253098	3. LS Sil vs DMSO
ZNF782	Proliferating Progenitors	148.898	0.0115247	0.309599	0.0372244	0.970306	0.999859	0.0115247	3. LS Sil vs DMSO
MFSD14C	Proliferating Progenitors	392.976	0.128325	0.246568	0.520443	0.602755	0.999859	0.128325	3. LS Sil vs DMSO
AL590705.1	Proliferating Progenitors	46.5415	-0.163096	0.467318	-0.349005	0.727086	0.999859	-0.163096	3. LS Sil vs DMSO
TSTD2	Proliferating Progenitors	120.767	0.126036	0.331982	0.379648	0.704207	0.999859	0.126036	3. LS Sil vs DMSO
NCBP1	Proliferating Progenitors	146.39	-0.05642	0.300184	-0.187952	0.850915	0.999859	-0.05642	3. LS Sil vs DMSO
XPA	Proliferating Progenitors	122.771	-0.355388	0.322575	-1.10172	0.270583	0.999859	-0.355388	3. LS Sil vs DMSO
ANP32B	Proliferating Progenitors	107.273	0.0137657	0.331321	0.041548	0.966859	0.999859	0.0137657	3. LS Sil vs DMSO
GABBR2	Proliferating Progenitors	102.716	-0.292965	0.395018	-0.74165	0.4583	0.999859	-0.292965	3. LS Sil vs DMSO
ANKS6	Proliferating Progenitors	51.3383	-0.203451	0.44439	-0.457821	0.647081	0.999859	-0.203451	3. LS Sil vs DMSO
TGFBR1	Proliferating Progenitors	139.35	0.0116072	0.314954	0.0368536	0.970602	0.999859	0.0116072	3. LS Sil vs DMSO
AL162394.1	Proliferating Progenitors	51.1369	0.270598	0.488898	0.553485	0.579931	0.999859	0.270598	3. LS Sil vs DMSO
STX17	Proliferating Progenitors	71.9826	-0.0388998	0.426586	-0.0911885	0.927343	0.999859	-0.0388998	3. LS Sil vs DMSO
ERP44	Proliferating Progenitors	98.6903	0.232771	0.345488	0.673746	0.500473	0.999859	0.232771	3. LS Sil vs DMSO
INVS	Proliferating Progenitors	461.675	0.28978	0.232402	1.24689	0.212438	0.999859	0.28978	3. LS Sil vs DMSO
TEX10	Proliferating Progenitors	168.104	0.0175277	0.293034	0.0598147	0.952303	0.999859	0.0175277	3. LS Sil vs DMSO
MSANTD3	Proliferating Progenitors	61.5494	-0.0494408	0.421073	-0.117416	0.90653	0.999859	-0.0494408	3. LS Sil vs DMSO
TMEFF1	Proliferating Progenitors	212.143	0.0415212	0.279367	0.148626	0.881849	0.999859	0.0415212	3. LS Sil vs DMSO
PLPPR1	Proliferating Progenitors	131.128	0.381336	0.387569	0.983918	0.325156	0.999859	0.381336	3. LS Sil vs DMSO
RNF20	Proliferating Progenitors	42.2933	-0.218355	0.487769	-0.447661	0.654398	0.999859	-0.218355	3. LS Sil vs DMSO
SMC2	Proliferating Progenitors	126.35	-0.134338	0.315114	-0.426315	0.669878	0.999859	-0.134338	3. LS Sil vs DMSO
ABCA1	Proliferating Progenitors	294.348	0.426667	0.253318	1.68431	0.0921214	0.999859	0.426667	3. LS Sil vs DMSO
SLC44A1	Proliferating Progenitors	172.641	-0.290266	0.288855	-1.00489	0.314952	0.999859	-0.290266	3. LS Sil vs DMSO
FSD1L	Proliferating Progenitors	357.27	0.0441985	0.252251	0.175216	0.86091	0.999859	0.0441985	3. LS Sil vs DMSO
FKTN	Proliferating Progenitors	172.808	0.12699	0.302914	0.419229	0.675049	0.999859	0.12699	3. LS Sil vs DMSO
TMEM38B	Proliferating Progenitors	64.496	0.347051	0.403398	0.86032	0.389613	0.999859	0.347051	3. LS Sil vs DMSO
LINC01505	Proliferating Progenitors	78.4167	0.657241	0.378278	1.73745	0.0823073	0.999859	0.657241	3. LS Sil vs DMSO
ZNF462	Proliferating Progenitors	450.853	0.171329	0.234196	0.73156	0.464437	0.999859	0.171329	3. LS Sil vs DMSO
AL807761.4	Proliferating Progenitors	417.38	-0.109741	0.25282	-0.434065	0.664241	0.999859	-0.109741	3. LS Sil vs DMSO
RAD23B	Proliferating Progenitors	183.499	-0.145604	0.287503	-0.506445	0.612544	0.999859	-0.145604	3. LS Sil vs DMSO
ELP1	Proliferating Progenitors	63.8587	-0.118859	0.39914	-0.297788	0.765865	0.999859	-0.118859	3. LS Sil vs DMSO
CTNNAL1	Proliferating Progenitors	109.502	-0.0615173	0.329337	-0.186791	0.851824	0.999859	-0.0615173	3. LS Sil vs DMSO
TMEM245	Proliferating Progenitors	235.863	0.11836	0.266932	0.443408	0.657471	0.999859	0.11836	3. LS Sil vs DMSO
EPB41L4B	Proliferating Progenitors	60.2493	-0.496667	0.423919	-1.17161	0.241355	0.999859	-0.496667	3. LS Sil vs DMSO
PTPN3	Proliferating Progenitors	77.5878	-0.00666934	0.46458	-0.0143556	0.988546	0.999859	-0.00666934	3. LS Sil vs DMSO
PALM2-AKAP2	Proliferating Progenitors	70.2	0.0541556	0.426789	0.126891	0.899027	0.999859	0.0541556	3. LS Sil vs DMSO
MUSK	Proliferating Progenitors	49.1349	0.626624	0.509947	1.2288	0.219146	0.999859	0.626624	3. LS Sil vs DMSO
LPAR1	Proliferating Progenitors	58.5639	0.575947	0.418556	1.37603	0.168812	0.999859	0.575947	3. LS Sil vs DMSO
ECPAS	Proliferating Progenitors	197.478	0.212829	0.284386	0.748382	0.45423	0.999859	0.212829	3. LS Sil vs DMSO
ZNF483	Proliferating Progenitors	71.8176	-0.108295	0.39545	-0.273852	0.784198	0.999859	-0.108295	3. LS Sil vs DMSO
SHOC1	Proliferating Progenitors	299.026	-0.237595	0.267453	-0.888364	0.374345	0.999859	-0.237595	3. LS Sil vs DMSO
UGCG	Proliferating Progenitors	58.2969	-0.297977	0.433168	-0.687902	0.491515	0.999859	-0.297977	3. LS Sil vs DMSO
PTBP3	Proliferating Progenitors	140.57	0.0115571	0.30608	0.0377586	0.96988	0.999859	0.0115571	3. LS Sil vs DMSO
HSDL2	Proliferating Progenitors	118.924	-0.0140208	0.323317	-0.0433656	0.96541	0.999859	-0.0140208	3. LS Sil vs DMSO
C9orf147	Proliferating Progenitors	108.534	-0.16704	0.339711	-0.491712	0.622923	0.999859	-0.16704	3. LS Sil vs DMSO
KIAA1958	Proliferating Progenitors	774.098	-0.0438123	0.216728	-0.202153	0.839797	0.999859	-0.0438123	3. LS Sil vs DMSO
INIP	Proliferating Progenitors	145.594	0.1282	0.330631	0.387743	0.698206	0.999859	0.1282	3. LS Sil vs DMSO
ZNF618	Proliferating Progenitors	309.63	0.233785	0.251115	0.930988	0.35186	0.999859	0.233785	3. LS Sil vs DMSO
COL27A1	Proliferating Progenitors	78.7648	-0.414786	0.403251	-1.02861	0.303665	0.999859	-0.414786	3. LS Sil vs DMSO
WHRN	Proliferating Progenitors	55.3174	-0.0243348	0.446791	-0.0544658	0.956564	0.999859	-0.0243348	3. LS Sil vs DMSO
ATP6V1G1	Proliferating Progenitors	47.308	0.454495	0.458549	0.991158	0.321608	0.999859	0.454495	3. LS Sil vs DMSO
DEC1	Proliferating Progenitors	413.898	0.329733	0.341264	0.96621	0.333939	0.999859	0.329733	3. LS Sil vs DMSO
TNC	Proliferating Progenitors	162.258	0.237175	0.891199	0.26613	0.790139	0.999859	0.237175	3. LS Sil vs DMSO
ASTN2	Proliferating Progenitors	154.463	-0.068989	0.316537	-0.21795	0.827468	0.999859	-0.068989	3. LS Sil vs DMSO
ASTN2-AS1	Proliferating Progenitors	47.2869	0.163083	0.449497	0.362812	0.716745	0.999859	0.163083	3. LS Sil vs DMSO
BRINP1	Proliferating Progenitors	59.2807	0.518529	0.53864	0.962663	0.335716	0.999859	0.518529	3. LS Sil vs DMSO
CDK5RAP2	Proliferating Progenitors	403.705	-0.283339	0.23754	-1.19281	0.232945	0.999859	-0.283339	3. LS Sil vs DMSO
MEGF9	Proliferating Progenitors	318.167	0.124984	0.251904	0.496157	0.619784	0.999859	0.124984	3. LS Sil vs DMSO
FBXW2	Proliferating Progenitors	81.9817	-0.350442	0.364749	-0.960775	0.336665	0.999859	-0.350442	3. LS Sil vs DMSO
PSMD5	Proliferating Progenitors	88.4806	0.03991	0.358446	0.111342	0.911345	0.999859	0.03991	3. LS Sil vs DMSO
CNTRL	Proliferating Progenitors	212.666	0.0502464	0.271709	0.184927	0.853286	0.999859	0.0502464	3. LS Sil vs DMSO
RAB14	Proliferating Progenitors	65.9233	0.35295	0.414693	0.851112	0.394707	0.999859	0.35295	3. LS Sil vs DMSO
DAB2IP	Proliferating Progenitors	41.8357	0.00909001	0.527547	0.0172307	0.986253	0.999859	0.00909001	3. LS Sil vs DMSO
TTLL11	Proliferating Progenitors	44.4941	-0.619379	0.498201	-1.24323	0.213783	0.999859	-0.619379	3. LS Sil vs DMSO
MRRF	Proliferating Progenitors	51.0443	-0.172076	0.445802	-0.385991	0.699503	0.999859	-0.172076	3. LS Sil vs DMSO
RC3H2	Proliferating Progenitors	183.663	0.233551	0.290726	0.803337	0.42178	0.999859	0.233551	3. LS Sil vs DMSO
RABGAP1	Proliferating Progenitors	573.851	0.237432	0.225736	1.05182	0.292884	0.999859	0.237432	3. LS Sil vs DMSO
STRBP	Proliferating Progenitors	432.407	-0.0603741	0.234129	-0.257867	0.796509	0.999859	-0.0603741	3. LS Sil vs DMSO
DENND1A	Proliferating Progenitors	522.823	0.276059	0.228514	1.20806	0.227022	0.999859	0.276059	3. LS Sil vs DMSO
AL390774.2	Proliferating Progenitors	184.59	0.0681722	0.284641	0.239503	0.810716	0.999859	0.0681722	3. LS Sil vs DMSO
PSMB7	Proliferating Progenitors	167.049	-0.0188018	0.292193	-0.0643472	0.948694	0.999859	-0.0188018	3. LS Sil vs DMSO
NR6A1	Proliferating Progenitors	576.453	-0.221932	0.242432	-0.91544	0.359961	0.999859	-0.221932	3. LS Sil vs DMSO
MIR181A2HG	Proliferating Progenitors	323.46	0.0289303	0.280667	0.103077	0.917902	0.999859	0.0289303	3. LS Sil vs DMSO
GOLGA1	Proliferating Progenitors	100.666	-0.323371	0.354284	-0.912745	0.361377	0.999859	-0.323371	3. LS Sil vs DMSO
SCAI	Proliferating Progenitors	204.209	0.270851	0.295193	0.917538	0.358861	0.999859	0.270851	3. LS Sil vs DMSO
PPP6C	Proliferating Progenitors	74.5648	0.103632	0.385854	0.268578	0.788254	0.999859	0.103632	3. LS Sil vs DMSO
HSPA5	Proliferating Progenitors	38.0107	-0.337287	0.531865	-0.634159	0.525977	0.999859	-0.337287	3. LS Sil vs DMSO
GAPVD1	Proliferating Progenitors	166.428	-0.129035	0.305456	-0.422434	0.672708	0.999859	-0.129035	3. LS Sil vs DMSO
MAPKAP1	Proliferating Progenitors	282.576	-0.0580772	0.259804	-0.223542	0.823113	0.999859	-0.0580772	3. LS Sil vs DMSO
PBX3	Proliferating Progenitors	1179.73	0.134619	0.236666	0.568814	0.569483	0.999859	0.134619	3. LS Sil vs DMSO
MVB12B	Proliferating Progenitors	206.491	-0.122787	0.281222	-0.43662	0.662387	0.999859	-0.122787	3. LS Sil vs DMSO
ZBTB43	Proliferating Progenitors	57.7277	-0.173754	0.421999	-0.411741	0.680529	0.999859	-0.173754	3. LS Sil vs DMSO
RALGPS1	Proliferating Progenitors	305.775	-0.0273352	0.28396	-0.0962641	0.923311	0.999859	-0.0273352	3. LS Sil vs DMSO
ANGPTL2	Proliferating Progenitors	68.6424	-0.155178	0.410171	-0.378326	0.705189	0.999859	-0.155178	3. LS Sil vs DMSO
GARNL3	Proliferating Progenitors	248.496	0.0128962	0.327987	0.0393192	0.968636	0.999859	0.0128962	3. LS Sil vs DMSO
LRSAM1	Proliferating Progenitors	48.4112	0.217798	0.446001	0.488334	0.625313	0.999859	0.217798	3. LS Sil vs DMSO
STXBP1	Proliferating Progenitors	79.9042	-0.487073	0.401132	-1.21425	0.224653	0.999859	-0.487073	3. LS Sil vs DMSO
FAM102A	Proliferating Progenitors	49.2704	0.036488	0.450275	0.0810349	0.935414	0.999859	0.036488	3. LS Sil vs DMSO
SLC25A25	Proliferating Progenitors	77.0953	-0.146218	0.373403	-0.391582	0.695367	0.999859	-0.146218	3. LS Sil vs DMSO
CIZ1	Proliferating Progenitors	70.7297	0.177009	0.407249	0.434646	0.663819	0.999859	0.177009	3. LS Sil vs DMSO
DNM1	Proliferating Progenitors	226.581	0.145395	0.277224	0.524468	0.599953	0.999859	0.145395	3. LS Sil vs DMSO
GOLGA2	Proliferating Progenitors	55.0527	0.0446245	0.428549	0.104129	0.917067	0.999859	0.0446245	3. LS Sil vs DMSO
COQ4	Proliferating Progenitors	69.5377	0.46799	0.402387	1.16304	0.244815	0.999859	0.46799	3. LS Sil vs DMSO
ODF2	Proliferating Progenitors	150.896	-0.30278	0.306503	-0.987855	0.323223	0.999859	-0.30278	3. LS Sil vs DMSO
GLE1	Proliferating Progenitors	69.4073	-0.315643	0.402782	-0.783658	0.433241	0.999859	-0.315643	3. LS Sil vs DMSO
SPTAN1	Proliferating Progenitors	206.877	-0.410543	0.278664	-1.47325	0.140683	0.999859	-0.410543	3. LS Sil vs DMSO
SET	Proliferating Progenitors	106.116	0.022004	0.33882	0.064943	0.948219	0.999859	0.022004	3. LS Sil vs DMSO
PKN3	Proliferating Progenitors	55.0149	0.236725	0.431449	0.548675	0.583229	0.999859	0.236725	3. LS Sil vs DMSO
ZER1	Proliferating Progenitors	42.489	-0.260898	0.485129	-0.537791	0.590721	0.999859	-0.260898	3. LS Sil vs DMSO
KYAT1	Proliferating Progenitors	55.7324	-0.116405	0.429951	-0.270741	0.78659	0.999859	-0.116405	3. LS Sil vs DMSO
NUP188	Proliferating Progenitors	85.7246	-0.0930007	0.367656	-0.252956	0.800302	0.999859	-0.0930007	3. LS Sil vs DMSO
FNBP1	Proliferating Progenitors	305.017	0.162338	0.253437	0.640547	0.521817	0.999859	0.162338	3. LS Sil vs DMSO
GPR107	Proliferating Progenitors	151.716	0.120569	0.302552	0.398507	0.690257	0.999859	0.120569	3. LS Sil vs DMSO
FUBP3	Proliferating Progenitors	144.652	0.270763	0.308956	0.876379	0.380824	0.999859	0.270763	3. LS Sil vs DMSO
ABL1	Proliferating Progenitors	267.311	0.0506038	0.26913	0.188027	0.850855	0.999859	0.0506038	3. LS Sil vs DMSO
NUP214	Proliferating Progenitors	187.235	-0.169112	0.280248	-0.603437	0.546218	0.999859	-0.169112	3. LS Sil vs DMSO
AL157938.2	Proliferating Progenitors	431.475	0.103329	0.265221	0.389597	0.696834	0.999859	0.103329	3. LS Sil vs DMSO
AL157938.3	Proliferating Progenitors	94.4498	0.162286	0.373098	0.434969	0.663585	0.999859	0.162286	3. LS Sil vs DMSO
PRRC2B	Proliferating Progenitors	423.618	1.95e-05	0.237335	8.23e-05	0.999934	0.999934	1.95e-05	3. LS Sil vs DMSO
POMT1	Proliferating Progenitors	86.8547	-0.179214	0.369252	-0.485343	0.627433	0.999859	-0.179214	3. LS Sil vs DMSO
RAPGEF1	Proliferating Progenitors	192.52	-0.196933	0.281732	-0.699009	0.484546	0.999859	-0.196933	3. LS Sil vs DMSO
MED27	Proliferating Progenitors	189.215	0.187581	0.291065	0.644463	0.519275	0.999859	0.187581	3. LS Sil vs DMSO
SETX	Proliferating Progenitors	157.279	-0.140065	0.295118	-0.474606	0.635067	0.999859	-0.140065	3. LS Sil vs DMSO
TTF1	Proliferating Progenitors	96.5831	-0.100999	0.370584	-0.272542	0.785206	0.999859	-0.100999	3. LS Sil vs DMSO
CFAP77	Proliferating Progenitors	55.9276	-0.227448	0.469245	-0.48471	0.627882	0.999859	-0.227448	3. LS Sil vs DMSO
DDX31	Proliferating Progenitors	49.0297	0.187835	0.445766	0.421375	0.673481	0.999859	0.187835	3. LS Sil vs DMSO
TSC1	Proliferating Progenitors	82.0485	-0.535739	0.369752	-1.44891	0.147362	0.999859	-0.535739	3. LS Sil vs DMSO
RPL7A	Proliferating Progenitors	105.354	-0.121263	0.341873	-0.354701	0.722813	0.999859	-0.121263	3. LS Sil vs DMSO
VAV2	Proliferating Progenitors	108.936	-0.409172	0.346753	-1.18001	0.237996	0.999859	-0.409172	3. LS Sil vs DMSO
CAMSAP1	Proliferating Progenitors	137.665	-0.397916	0.317437	-1.25353	0.210013	0.999859	-0.397916	3. LS Sil vs DMSO
NOTCH1	Proliferating Progenitors	95.5774	-0.74149	0.359675	-2.06156	0.0392497	0.999859	-0.74149	3. LS Sil vs DMSO
RABL6	Proliferating Progenitors	98.2449	-0.399236	0.358586	-1.11336	0.265552	0.999859	-0.399236	3. LS Sil vs DMSO
NPDC1	Proliferating Progenitors	47.1318	-0.23277	0.467497	-0.497907	0.618549	0.999859	-0.23277	3. LS Sil vs DMSO
TUBB4B	Proliferating Progenitors	106.241	0.376701	0.346287	1.08783	0.276671	0.999859	0.376701	3. LS Sil vs DMSO
EXD3	Proliferating Progenitors	85.9861	-0.173368	0.381999	-0.453845	0.64994	0.999859	-0.173368	3. LS Sil vs DMSO
DPH7	Proliferating Progenitors	74.2297	0.0547021	0.430543	0.127054	0.898898	0.999859	0.0547021	3. LS Sil vs DMSO
EHMT1	Proliferating Progenitors	489.049	-0.187916	0.231283	-0.812493	0.416509	0.999859	-0.187916	3. LS Sil vs DMSO
CACNA1B	Proliferating Progenitors	76.527	-0.0377234	0.390327	-0.0966457	0.923008	0.999859	-0.0377234	3. LS Sil vs DMSO
ZMYND11	Proliferating Progenitors	216.206	0.196221	0.31461	0.623698	0.532826	0.999859	0.196221	3. LS Sil vs DMSO
DIP2C	Proliferating Progenitors	713.304	0.0494503	0.237846	0.207909	0.8353	0.999859	0.0494503	3. LS Sil vs DMSO
LARP4B	Proliferating Progenitors	284.974	0.124256	0.25611	0.485167	0.627558	0.999859	0.124256	3. LS Sil vs DMSO
IDI1	Proliferating Progenitors	73.0838	-0.583755	0.413555	-1.41155	0.158082	0.999859	-0.583755	3. LS Sil vs DMSO
WDR37	Proliferating Progenitors	75.6047	-0.19286	0.377757	-0.510541	0.609672	0.999859	-0.19286	3. LS Sil vs DMSO
ADARB2	Proliferating Progenitors	162.946	-0.933551	0.392992	-2.3755	0.0175254	0.999859	-0.933551	3. LS Sil vs DMSO
PFKP	Proliferating Progenitors	48.6974	0.28919	0.452649	0.638885	0.522898	0.999859	0.28919	3. LS Sil vs DMSO
KLF6	Proliferating Progenitors	74.5121	0.368429	0.393472	0.936354	0.349091	0.999859	0.368429	3. LS Sil vs DMSO
NET1	Proliferating Progenitors	62.6777	-0.14928	0.403957	-0.369545	0.711722	0.999859	-0.14928	3. LS Sil vs DMSO
TASOR2	Proliferating Progenitors	219.221	0.00665001	0.273621	0.0243037	0.98061	0.999859	0.00665001	3. LS Sil vs DMSO
AL365356.1	Proliferating Progenitors	75.0153	-0.237057	0.383056	-0.618858	0.53601	0.999859	-0.237057	3. LS Sil vs DMSO
GDI2	Proliferating Progenitors	149.032	0.00734339	0.304427	0.024122	0.980755	0.999859	0.00734339	3. LS Sil vs DMSO
FBH1	Proliferating Progenitors	49.1359	-0.176233	0.459231	-0.383756	0.701159	0.999859	-0.176233	3. LS Sil vs DMSO
RBM17	Proliferating Progenitors	129.697	-0.483051	0.311949	-1.54849	0.121504	0.999859	-0.483051	3. LS Sil vs DMSO
PFKFB3	Proliferating Progenitors	39.5576	-0.717133	0.569862	-1.25843	0.208235	0.999859	-0.717133	3. LS Sil vs DMSO
SFMBT2	Proliferating Progenitors	375.446	0.491849	0.26611	1.84829	0.0645602	0.999859	0.491849	3. LS Sil vs DMSO
KIN	Proliferating Progenitors	90.8685	-0.0747037	0.350355	-0.213223	0.831153	0.999859	-0.0747037	3. LS Sil vs DMSO
ATP5F1C	Proliferating Progenitors	67.4243	-0.771876	0.392758	-1.96527	0.0493826	0.999859	-0.771876	3. LS Sil vs DMSO
TAF3	Proliferating Progenitors	202.288	0.0404748	0.29276	0.138252	0.890041	0.999859	0.0404748	3. LS Sil vs DMSO
CELF2	Proliferating Progenitors	969.239	-0.0492045	0.213424	-0.230548	0.817666	0.999859	-0.0492045	3. LS Sil vs DMSO
CELF2-AS2	Proliferating Progenitors	190.217	-0.0400218	0.283139	-0.141351	0.887593	0.999859	-0.0400218	3. LS Sil vs DMSO
USP6NL	Proliferating Progenitors	203.254	-0.287057	0.290439	-0.988356	0.322978	0.999859	-0.287057	3. LS Sil vs DMSO
UPF2	Proliferating Progenitors	183.708	-0.00521584	0.288717	-0.0180656	0.985587	0.999859	-0.00521584	3. LS Sil vs DMSO
DHTKD1	Proliferating Progenitors	90.8513	0.23893	0.357367	0.668584	0.503761	0.999859	0.23893	3. LS Sil vs DMSO
SEC61A2	Proliferating Progenitors	204.991	0.236832	0.282756	0.837583	0.402265	0.999859	0.236832	3. LS Sil vs DMSO
NUDT5	Proliferating Progenitors	109.579	-0.105507	0.330689	-0.319053	0.749686	0.999859	-0.105507	3. LS Sil vs DMSO
CDC123	Proliferating Progenitors	84.6929	-0.198777	0.359631	-0.552724	0.580453	0.999859	-0.198777	3. LS Sil vs DMSO
CAMK1D	Proliferating Progenitors	667.936	0.180644	0.237185	0.761615	0.44629	0.999859	0.180644	3. LS Sil vs DMSO
CCDC3	Proliferating Progenitors	62.9863	0.0304895	0.414114	0.073626	0.941308	0.999859	0.0304895	3. LS Sil vs DMSO
OPTN	Proliferating Progenitors	98.7117	-0.795569	0.358847	-2.21701	0.0266223	0.999859	-0.795569	3. LS Sil vs DMSO
MCM10	Proliferating Progenitors	94.6046	0.0918182	0.363776	0.252403	0.800729	0.999859	0.0918182	3. LS Sil vs DMSO
SEPHS1	Proliferating Progenitors	72.1059	0.314287	0.382338	0.822013	0.41107	0.999859	0.314287	3. LS Sil vs DMSO
BEND7	Proliferating Progenitors	132.206	-0.140962	0.312533	-0.451031	0.651967	0.999859	-0.140962	3. LS Sil vs DMSO
PRPF18	Proliferating Progenitors	59.8479	-0.368593	0.415895	-0.886265	0.375475	0.999859	-0.368593	3. LS Sil vs DMSO
AL157392.3	Proliferating Progenitors	222.444	0.0548282	0.290909	0.188472	0.850507	0.999859	0.0548282	3. LS Sil vs DMSO
FRMD4A	Proliferating Progenitors	1176.76	0.0569826	0.218852	0.26037	0.794578	0.999859	0.0569826	3. LS Sil vs DMSO
AL157392.2	Proliferating Progenitors	129.54	0.168036	0.316083	0.531621	0.594988	0.999859	0.168036	3. LS Sil vs DMSO
AC044781.1	Proliferating Progenitors	72.165	0.0682132	0.385371	0.177007	0.859503	0.999859	0.0682132	3. LS Sil vs DMSO
FAM107B	Proliferating Progenitors	122.767	0.485785	0.324566	1.49672	0.134466	0.999859	0.485785	3. LS Sil vs DMSO
SUV39H2	Proliferating Progenitors	80.06	-0.526005	0.38137	-1.37925	0.167818	0.999859	-0.526005	3. LS Sil vs DMSO
DCLRE1C	Proliferating Progenitors	279.274	0.148656	0.254816	0.583385	0.559634	0.999859	0.148656	3. LS Sil vs DMSO
RPP38	Proliferating Progenitors	168.261	0.237714	0.289112	0.822219	0.410952	0.999859	0.237714	3. LS Sil vs DMSO
NMT2	Proliferating Progenitors	113.253	-0.210148	0.327491	-0.64169	0.521075	0.999859	-0.210148	3. LS Sil vs DMSO
FAM171A1	Proliferating Progenitors	238.357	-0.0436994	0.266191	-0.164166	0.869601	0.999859	-0.0436994	3. LS Sil vs DMSO
MINDY3	Proliferating Progenitors	113.197	-0.366677	0.343192	-1.06843	0.285325	0.999859	-0.366677	3. LS Sil vs DMSO
RSU1	Proliferating Progenitors	69.5678	-0.0665232	0.408227	-0.162957	0.870553	0.999859	-0.0665232	3. LS Sil vs DMSO
TRDMT1	Proliferating Progenitors	94.3118	-0.00529554	0.345083	-0.0153457	0.987756	0.999859	-0.00529554	3. LS Sil vs DMSO
VIM	Proliferating Progenitors	394.131	0.100976	0.246788	0.409161	0.682421	0.999859	0.100976	3. LS Sil vs DMSO
AL133415.1	Proliferating Progenitors	143.893	0.538759	0.357417	1.50737	0.131716	0.999859	0.538759	3. LS Sil vs DMSO
STAM	Proliferating Progenitors	98.8652	0.350038	0.362881	0.964607	0.334741	0.999859	0.350038	3. LS Sil vs DMSO
CACNB2	Proliferating Progenitors	449.366	0.132443	0.259153	0.511062	0.609308	0.999859	0.132443	3. LS Sil vs DMSO
AL390783.1	Proliferating Progenitors	138.856	-0.219582	0.307651	-0.713739	0.475389	0.999859	-0.219582	3. LS Sil vs DMSO
AL450384.2	Proliferating Progenitors	78.017	0.101364	0.378949	0.267486	0.789095	0.999859	0.101364	3. LS Sil vs DMSO
NSUN6	Proliferating Progenitors	253.399	-0.0640977	0.304761	-0.210321	0.833417	0.999859	-0.0640977	3. LS Sil vs DMSO
PLXDC2	Proliferating Progenitors	632.269	0.22396	0.262536	0.853064	0.393624	0.999859	0.22396	3. LS Sil vs DMSO
NEBL	Proliferating Progenitors	1031.06	-0.122402	0.252471	-0.484816	0.627807	0.999859	-0.122402	3. LS Sil vs DMSO
MLLT10	Proliferating Progenitors	547.258	0.104517	0.235665	0.443498	0.657405	0.999859	0.104517	3. LS Sil vs DMSO
DNAJC1	Proliferating Progenitors	363.896	0.0453898	0.244969	0.185288	0.853003	0.999859	0.0453898	3. LS Sil vs DMSO
PIP4K2A	Proliferating Progenitors	118.168	0.0763354	0.323362	0.236068	0.81338	0.999859	0.0763354	3. LS Sil vs DMSO
ARMC3	Proliferating Progenitors	126.379	-0.843455	0.34533	-2.44246	0.0145875	0.999859	-0.843455	3. LS Sil vs DMSO
AL139815.1	Proliferating Progenitors	230.069	-0.635953	0.33103	-1.92113	0.054715	0.999859	-0.635953	3. LS Sil vs DMSO
KIAA1217	Proliferating Progenitors	206.143	-0.046493	0.291221	-0.159648	0.873158	0.999859	-0.046493	3. LS Sil vs DMSO
ARHGAP21	Proliferating Progenitors	767.767	0.111482	0.218453	0.510328	0.609822	0.999859	0.111482	3. LS Sil vs DMSO
PRTFDC1	Proliferating Progenitors	116.957	0.521336	0.361634	1.44161	0.149412	0.999859	0.521336	3. LS Sil vs DMSO
GPR158	Proliferating Progenitors	92.2265	1.73995	0.393153	4.42564	9.62e-06	0.0228753	1.73995	3. LS Sil vs DMSO
MYO3A	Proliferating Progenitors	72.7432	-0.556346	0.388147	-1.43334	0.151761	0.999859	-0.556346	3. LS Sil vs DMSO
GAD2	Proliferating Progenitors	121.469	-0.983616	0.919958	-1.0692	0.284981	0.999859	-0.983616	3. LS Sil vs DMSO
PDSS1	Proliferating Progenitors	62.7314	-0.301528	0.401042	-0.751862	0.452134	0.999859	-0.301528	3. LS Sil vs DMSO
ABI1	Proliferating Progenitors	149.015	0.00237965	0.320385	0.00742748	0.994074	0.999859	0.00237965	3. LS Sil vs DMSO
ANKRD26	Proliferating Progenitors	247.409	-0.307721	0.291539	-1.0555	0.291195	0.999859	-0.307721	3. LS Sil vs DMSO
YME1L1	Proliferating Progenitors	256.729	-0.106994	0.260193	-0.411211	0.680918	0.999859	-0.106994	3. LS Sil vs DMSO
MASTL	Proliferating Progenitors	86.5368	0.300176	0.368621	0.814321	0.415461	0.999859	0.300176	3. LS Sil vs DMSO
ACBD5	Proliferating Progenitors	62.2607	-0.044069	0.419646	-0.105015	0.916364	0.999859	-0.044069	3. LS Sil vs DMSO
RAB18	Proliferating Progenitors	111.12	0.156186	0.328409	0.475583	0.634371	0.999859	0.156186	3. LS Sil vs DMSO
ARMC4	Proliferating Progenitors	67.3487	-0.136113	0.401077	-0.339369	0.734332	0.999859	-0.136113	3. LS Sil vs DMSO
WAC	Proliferating Progenitors	377.347	0.30998	0.240243	1.29028	0.196954	0.999859	0.30998	3. LS Sil vs DMSO
SVIL	Proliferating Progenitors	496.078	0.442109	0.241661	1.82946	0.0673308	0.999859	0.442109	3. LS Sil vs DMSO
MAP3K8	Proliferating Progenitors	50.839	0.111905	0.453017	0.247023	0.804891	0.999859	0.111905	3. LS Sil vs DMSO
ZNF438	Proliferating Progenitors	145.096	-0.0927534	0.315642	-0.293857	0.768867	0.999859	-0.0927534	3. LS Sil vs DMSO
ZEB1	Proliferating Progenitors	1020.69	0.405352	0.233729	1.73428	0.082868	0.999859	0.405352	3. LS Sil vs DMSO
ARHGAP12	Proliferating Progenitors	267.156	-0.0543587	0.263741	-0.206106	0.836708	0.999859	-0.0543587	3. LS Sil vs DMSO
KIF5B	Proliferating Progenitors	238.265	-0.123576	0.268513	-0.460222	0.645357	0.999859	-0.123576	3. LS Sil vs DMSO
EPC1	Proliferating Progenitors	386.547	0.177021	0.252846	0.700113	0.483857	0.999859	0.177021	3. LS Sil vs DMSO
AL391839.1	Proliferating Progenitors	125.872	0.206843	0.315845	0.654888	0.51254	0.999859	0.206843	3. LS Sil vs DMSO
CCDC7	Proliferating Progenitors	169.032	0.304612	0.322001	0.945999	0.344149	0.999859	0.304612	3. LS Sil vs DMSO
ITGB1	Proliferating Progenitors	183.86	-0.403105	0.306761	-1.31407	0.188823	0.999859	-0.403105	3. LS Sil vs DMSO
NRP1	Proliferating Progenitors	206.962	0.279	0.304574	0.916034	0.359649	0.999859	0.279	3. LS Sil vs DMSO
PARD3	Proliferating Progenitors	1745.76	0.149183	0.205965	0.724311	0.468875	0.999859	0.149183	3. LS Sil vs DMSO
CUL2	Proliferating Progenitors	94.4277	0.119125	0.358285	0.332486	0.739522	0.999859	0.119125	3. LS Sil vs DMSO
CREM	Proliferating Progenitors	75.978	0.193405	0.397736	0.486265	0.626779	0.999859	0.193405	3. LS Sil vs DMSO
CCNY	Proliferating Progenitors	485.95	0.00714407	0.234921	0.0304106	0.97574	0.999859	0.00714407	3. LS Sil vs DMSO
AL117336.2	Proliferating Progenitors	54.4299	0.0962794	0.423413	0.227389	0.820121	0.999859	0.0962794	3. LS Sil vs DMSO
ZNF248	Proliferating Progenitors	133.079	-0.254117	0.309298	-0.821593	0.411309	0.999859	-0.254117	3. LS Sil vs DMSO
ZNF25	Proliferating Progenitors	73.4077	-0.0314551	0.377615	-0.0832995	0.933613	0.999859	-0.0314551	3. LS Sil vs DMSO
ZNF33A	Proliferating Progenitors	138.131	-0.0198064	0.318627	-0.0621618	0.950434	0.999859	-0.0198064	3. LS Sil vs DMSO
ZNF37A	Proliferating Progenitors	195.924	-0.147086	0.290256	-0.506747	0.612332	0.999859	-0.147086	3. LS Sil vs DMSO
ZNF33B	Proliferating Progenitors	63.1656	-0.497763	0.407851	-1.22045	0.222294	0.999859	-0.497763	3. LS Sil vs DMSO
BMS1	Proliferating Progenitors	67.1196	-0.105179	0.395408	-0.266002	0.790238	0.999859	-0.105179	3. LS Sil vs DMSO
CSGALNACT2	Proliferating Progenitors	129.548	0.128477	0.315291	0.407487	0.683651	0.999859	0.128477	3. LS Sil vs DMSO
HNRNPF	Proliferating Progenitors	102.797	-0.142497	0.340529	-0.418457	0.675613	0.999859	-0.142497	3. LS Sil vs DMSO
ZNF487	Proliferating Progenitors	46.9747	-0.305843	0.485097	-0.630478	0.528382	0.999859	-0.305843	3. LS Sil vs DMSO
MARCH8	Proliferating Progenitors	52.6656	0.286073	0.432496	0.661447	0.508326	0.999859	0.286073	3. LS Sil vs DMSO
TIMM23	Proliferating Progenitors	74.2581	0.0526704	0.382852	0.137574	0.890577	0.999859	0.0526704	3. LS Sil vs DMSO
MAPK8	Proliferating Progenitors	839.973	-0.0115368	0.21695	-0.053177	0.957591	0.999859	-0.0115368	3. LS Sil vs DMSO
AL138760.1	Proliferating Progenitors	61.9537	-0.407057	0.411587	-0.988996	0.322665	0.999859	-0.407057	3. LS Sil vs DMSO
ERCC6	Proliferating Progenitors	46.9165	-0.0489893	0.46719	-0.10486	0.916487	0.999859	-0.0489893	3. LS Sil vs DMSO
PARG	Proliferating Progenitors	290.466	0.245155	0.252258	0.971842	0.331129	0.999859	0.245155	3. LS Sil vs DMSO
AL442003.1	Proliferating Progenitors	57.392	0.0958765	0.429586	0.223183	0.823393	0.999859	0.0958765	3. LS Sil vs DMSO
SGMS1	Proliferating Progenitors	387.298	0.174473	0.259984	0.671092	0.502162	0.999859	0.174473	3. LS Sil vs DMSO
AC069547.2	Proliferating Progenitors	70.102	0.0217477	0.389184	0.0558803	0.955437	0.999859	0.0217477	3. LS Sil vs DMSO
PRKG1	Proliferating Progenitors	1668.01	-0.070966	0.24786	-0.286314	0.774637	0.999859	-0.070966	3. LS Sil vs DMSO
PRKG1-AS1	Proliferating Progenitors	53.4679	-1.02025	0.474662	-2.14941	0.0316015	0.999859	-1.02025	3. LS Sil vs DMSO
IPMK	Proliferating Progenitors	71.7324	-0.216055	0.384654	-0.561687	0.57433	0.999859	-0.216055	3. LS Sil vs DMSO
BICC1	Proliferating Progenitors	253.965	0.299095	0.261868	1.14216	0.253387	0.999859	0.299095	3. LS Sil vs DMSO
PHYHIPL	Proliferating Progenitors	434.045	-0.0240655	0.261128	-0.0921597	0.926571	0.999859	-0.0240655	3. LS Sil vs DMSO
FAM13C	Proliferating Progenitors	254.628	0.120523	0.295829	0.407409	0.683708	0.999859	0.120523	3. LS Sil vs DMSO
SLC16A9	Proliferating Progenitors	46.3104	-0.185722	0.573763	-0.323692	0.746171	0.999859	-0.185722	3. LS Sil vs DMSO
CCDC6	Proliferating Progenitors	106.447	0.121799	0.350476	0.347524	0.728198	0.999859	0.121799	3. LS Sil vs DMSO
ANK3	Proliferating Progenitors	345.191	-0.0263614	0.273769	-0.0962909	0.92329	0.999859	-0.0263614	3. LS Sil vs DMSO
CDK1	Proliferating Progenitors	137.215	-0.165258	0.340869	-0.484815	0.627807	0.999859	-0.165258	3. LS Sil vs DMSO
RHOBTB1	Proliferating Progenitors	66.8045	-0.120733	0.432594	-0.27909	0.780176	0.999859	-0.120733	3. LS Sil vs DMSO
ARID5B	Proliferating Progenitors	269.127	0.0158856	0.25864	0.0614197	0.951025	0.999859	0.0158856	3. LS Sil vs DMSO
RTKN2	Proliferating Progenitors	292.662	0.251107	0.256037	0.980745	0.326718	0.999859	0.251107	3. LS Sil vs DMSO
JMJD1C	Proliferating Progenitors	2089.89	0.319236	0.202495	1.57651	0.114908	0.999859	0.319236	3. LS Sil vs DMSO
REEP3	Proliferating Progenitors	176.917	0.191156	0.295044	0.647891	0.517055	0.999859	0.191156	3. LS Sil vs DMSO
LINC01515	Proliferating Progenitors	239.797	-0.185898	0.280503	-0.66273	0.507503	0.999859	-0.185898	3. LS Sil vs DMSO
CTNNA3	Proliferating Progenitors	90.0139	0.0198977	0.478879	0.0415505	0.966857	0.999859	0.0198977	3. LS Sil vs DMSO
SIRT1	Proliferating Progenitors	63.252	0.45509	0.407691	1.11626	0.26431	0.999859	0.45509	3. LS Sil vs DMSO
HERC4	Proliferating Progenitors	353.199	0.122514	0.248159	0.49369	0.621525	0.999859	0.122514	3. LS Sil vs DMSO
PBLD	Proliferating Progenitors	47.3037	-0.138313	0.514626	-0.268764	0.788112	0.999859	-0.138313	3. LS Sil vs DMSO
HNRNPH3	Proliferating Progenitors	223.228	-0.210411	0.270083	-0.779063	0.435943	0.999859	-0.210411	3. LS Sil vs DMSO
RUFY2	Proliferating Progenitors	236.987	0.0643702	0.265732	0.242238	0.808596	0.999859	0.0643702	3. LS Sil vs DMSO
DNA2	Proliferating Progenitors	227.295	-0.187076	0.276093	-0.677585	0.498035	0.999859	-0.187076	3. LS Sil vs DMSO
SLC25A16	Proliferating Progenitors	104.83	-0.189898	0.351024	-0.540982	0.58852	0.999859	-0.189898	3. LS Sil vs DMSO
TET1	Proliferating Progenitors	257.074	0.00534011	0.281347	0.0189805	0.984857	0.999859	0.00534011	3. LS Sil vs DMSO
CCAR1	Proliferating Progenitors	295.799	-0.0594925	0.259397	-0.229349	0.818597	0.999859	-0.0594925	3. LS Sil vs DMSO
STOX1	Proliferating Progenitors	112.07	0.406376	0.369813	1.09887	0.271826	0.999859	0.406376	3. LS Sil vs DMSO
DDX50	Proliferating Progenitors	148.483	0.229323	0.303735	0.755008	0.450244	0.999859	0.229323	3. LS Sil vs DMSO
DDX21	Proliferating Progenitors	82.5596	0.15257	0.406615	0.37522	0.707497	0.999859	0.15257	3. LS Sil vs DMSO
VPS26A	Proliferating Progenitors	97.8688	0.0950689	0.352126	0.269985	0.787171	0.999859	0.0950689	3. LS Sil vs DMSO
SUPV3L1	Proliferating Progenitors	42.8356	0.142773	0.494832	0.288527	0.772943	0.999859	0.142773	3. LS Sil vs DMSO
HK1	Proliferating Progenitors	52.025	0.198759	0.472031	0.421073	0.673702	0.999859	0.198759	3. LS Sil vs DMSO
H2AFY2	Proliferating Progenitors	104.246	0.0461759	0.35513	0.130025	0.896547	0.999859	0.0461759	3. LS Sil vs DMSO
SAR1A	Proliferating Progenitors	56.8829	0.0525377	0.446418	0.117687	0.906316	0.999859	0.0525377	3. LS Sil vs DMSO
PPA1	Proliferating Progenitors	84.242	0.269999	0.371825	0.726145	0.46775	0.999859	0.269999	3. LS Sil vs DMSO
EIF4EBP2	Proliferating Progenitors	69.4559	-0.194746	0.386739	-0.50356	0.614571	0.999859	-0.194746	3. LS Sil vs DMSO
SGPL1	Proliferating Progenitors	73.0794	0.220508	0.390929	0.564061	0.572712	0.999859	0.220508	3. LS Sil vs DMSO
PSAP	Proliferating Progenitors	106.196	-0.118813	0.336355	-0.353235	0.723912	0.999859	-0.118813	3. LS Sil vs DMSO
CHST3	Proliferating Progenitors	93.9708	0.119613	0.347795	0.343918	0.730908	0.999859	0.119613	3. LS Sil vs DMSO
ASCC1	Proliferating Progenitors	125.954	-0.000640671	0.334426	-0.00191573	0.998471	0.999859	-0.000640671	3. LS Sil vs DMSO
DNAJB12	Proliferating Progenitors	40.5148	0.171988	0.504637	0.340815	0.733243	0.999859	0.171988	3. LS Sil vs DMSO
MICU1	Proliferating Progenitors	358.396	0.0383881	0.257975	0.148806	0.881707	0.999859	0.0383881	3. LS Sil vs DMSO
MCU	Proliferating Progenitors	338.612	0.174571	0.246378	0.70855	0.478604	0.999859	0.174571	3. LS Sil vs DMSO
P4HA1	Proliferating Progenitors	141.642	0.211548	0.312499	0.676956	0.498434	0.999859	0.211548	3. LS Sil vs DMSO
NUDT13	Proliferating Progenitors	49.5273	-0.155929	0.449685	-0.346751	0.728778	0.999859	-0.155929	3. LS Sil vs DMSO
ECD	Proliferating Progenitors	86.4186	0.254088	0.358375	0.709	0.478324	0.999859	0.254088	3. LS Sil vs DMSO
FAM149B1	Proliferating Progenitors	207.9	-0.284849	0.3042	-0.936388	0.349073	0.999859	-0.284849	3. LS Sil vs DMSO
DNAJC9	Proliferating Progenitors	269.568	0.195511	0.262525	0.744733	0.456433	0.999859	0.195511	3. LS Sil vs DMSO
MRPS16	Proliferating Progenitors	61.3943	-0.0520316	0.423489	-0.122864	0.902215	0.999859	-0.0520316	3. LS Sil vs DMSO
CFAP70	Proliferating Progenitors	76.6893	-0.725084	0.388333	-1.86717	0.0618775	0.999859	-0.725084	3. LS Sil vs DMSO
ANXA7	Proliferating Progenitors	67.1805	0.30005	0.396857	0.756067	0.449609	0.999859	0.30005	3. LS Sil vs DMSO
PPP3CB	Proliferating Progenitors	215.265	-0.186342	0.285816	-0.651965	0.514424	0.999859	-0.186342	3. LS Sil vs DMSO
USP54	Proliferating Progenitors	229.693	-0.0855577	0.267317	-0.320061	0.748922	0.999859	-0.0855577	3. LS Sil vs DMSO
ZSWIM8	Proliferating Progenitors	78.8366	-0.135253	0.380028	-0.355904	0.721913	0.999859	-0.135253	3. LS Sil vs DMSO
CAMK2G	Proliferating Progenitors	90.2424	-0.0686247	0.377594	-0.181742	0.855785	0.999859	-0.0686247	3. LS Sil vs DMSO
VCL	Proliferating Progenitors	373.289	0.274836	0.286923	0.957874	0.338126	0.999859	0.274836	3. LS Sil vs DMSO
AP3M1	Proliferating Progenitors	86.4197	-0.456022	0.360087	-1.26642	0.205362	0.999859	-0.456022	3. LS Sil vs DMSO
ADK	Proliferating Progenitors	918.355	-0.139025	0.21696	-0.640786	0.521662	0.999859	-0.139025	3. LS Sil vs DMSO
AC022540.1	Proliferating Progenitors	123.054	-0.524407	0.320709	-1.63515	0.102017	0.999859	-0.524407	3. LS Sil vs DMSO
KAT6B	Proliferating Progenitors	662.213	-0.17002	0.228736	-0.7433	0.4573	0.999859	-0.17002	3. LS Sil vs DMSO
AC018511.2	Proliferating Progenitors	95.7135	0.111861	0.354325	0.315703	0.752228	0.999859	0.111861	3. LS Sil vs DMSO
SAMD8	Proliferating Progenitors	117.925	0.338408	0.334852	1.01062	0.312199	0.999859	0.338408	3. LS Sil vs DMSO
ZNF503	Proliferating Progenitors	51.8918	0.204609	0.455264	0.449428	0.653123	0.999859	0.204609	3. LS Sil vs DMSO
KCNMA1	Proliferating Progenitors	516.293	-0.220438	0.263779	-0.835693	0.403328	0.999859	-0.220438	3. LS Sil vs DMSO
KCNMA1-AS1	Proliferating Progenitors	100.634	0.00465038	0.34536	0.0134653	0.989257	0.999859	0.00465038	3. LS Sil vs DMSO
AL450306.1	Proliferating Progenitors	53.1907	-0.219919	0.487376	-0.451231	0.651823	0.999859	-0.219919	3. LS Sil vs DMSO
DLG5	Proliferating Progenitors	181.006	-0.340357	0.29427	-1.15662	0.247429	0.999859	-0.340357	3. LS Sil vs DMSO
POLR3A	Proliferating Progenitors	67.2881	-0.295213	0.397316	-0.743019	0.45747	0.999859	-0.295213	3. LS Sil vs DMSO
RPS24	Proliferating Progenitors	82.6847	0.0223368	0.362082	0.0616898	0.95081	0.999859	0.0223368	3. LS Sil vs DMSO
ZMIZ1	Proliferating Progenitors	191.465	0.025842	0.296773	0.0870768	0.93061	0.999859	0.025842	3. LS Sil vs DMSO
NUTM2B-AS1	Proliferating Progenitors	300.676	0.416413	0.25881	1.60895	0.107628	0.999859	0.416413	3. LS Sil vs DMSO
PRXL2A	Proliferating Progenitors	58.9809	-0.748239	0.414647	-1.80452	0.0711493	0.999859	-0.748239	3. LS Sil vs DMSO
TSPAN14	Proliferating Progenitors	83.6224	-0.126427	0.369712	-0.341959	0.732382	0.999859	-0.126427	3. LS Sil vs DMSO
NRG3	Proliferating Progenitors	6314.05	-0.0604095	0.198744	-0.303956	0.761161	0.999859	-0.0604095	3. LS Sil vs DMSO
AC010157.1	Proliferating Progenitors	87.2168	0.13463	0.408328	0.32971	0.741619	0.999859	0.13463	3. LS Sil vs DMSO
CCSER2	Proliferating Progenitors	432.693	-0.084554	0.24126	-0.350468	0.725987	0.999859	-0.084554	3. LS Sil vs DMSO
GRID1-AS1	Proliferating Progenitors	43.7446	-1.38935	0.481233	-2.88705	0.00388866	0.747512	-1.38935	3. LS Sil vs DMSO
GRID1	Proliferating Progenitors	577.363	-0.316559	0.233859	-1.35363	0.175854	0.999859	-0.316559	3. LS Sil vs DMSO
WAPL	Proliferating Progenitors	207.515	-0.146314	0.272812	-0.536319	0.591738	0.999859	-0.146314	3. LS Sil vs DMSO
BMPR1A	Proliferating Progenitors	464.715	0.142297	0.240764	0.591025	0.554504	0.999859	0.142297	3. LS Sil vs DMSO
GLUD1	Proliferating Progenitors	138.469	-0.371866	0.322517	-1.15301	0.248906	0.999859	-0.371866	3. LS Sil vs DMSO
SHLD2	Proliferating Progenitors	147.061	0.49032	0.300325	1.63264	0.102546	0.999859	0.49032	3. LS Sil vs DMSO
NUTM2A-AS1	Proliferating Progenitors	276.605	0.158395	0.255203	0.620664	0.53482	0.999859	0.158395	3. LS Sil vs DMSO
ATAD1	Proliferating Progenitors	151.556	-0.000344903	0.30792	-0.00112011	0.999106	0.999934	-0.000344903	3. LS Sil vs DMSO
PTEN	Proliferating Progenitors	385.836	0.074471	0.243082	0.306361	0.75933	0.999859	0.074471	3. LS Sil vs DMSO
LIPA	Proliferating Progenitors	221.552	0.231208	0.277916	0.831933	0.405447	0.999859	0.231208	3. LS Sil vs DMSO
IFIT2	Proliferating Progenitors	69.6503	0.0763249	0.392633	0.194393	0.845868	0.999859	0.0763249	3. LS Sil vs DMSO
IFIT3	Proliferating Progenitors	106.346	0.040895	0.333185	0.12274	0.902313	0.999859	0.040895	3. LS Sil vs DMSO
KIF20B	Proliferating Progenitors	200.113	0.0322556	0.317905	0.101463	0.919183	0.999859	0.0322556	3. LS Sil vs DMSO
RPP30	Proliferating Progenitors	82.1338	0.0402935	0.364642	0.110502	0.912011	0.999859	0.0402935	3. LS Sil vs DMSO
PCGF5	Proliferating Progenitors	109.332	0.42737	0.331717	1.28836	0.197621	0.999859	0.42737	3. LS Sil vs DMSO
HECTD2	Proliferating Progenitors	262.432	0.246648	0.268226	0.919551	0.357807	0.999859	0.246648	3. LS Sil vs DMSO
TNKS2	Proliferating Progenitors	145.678	0.0616692	0.311379	0.198052	0.843005	0.999859	0.0616692	3. LS Sil vs DMSO
BTAF1	Proliferating Progenitors	305.134	-0.0602268	0.260048	-0.231598	0.81685	0.999859	-0.0602268	3. LS Sil vs DMSO
CPEB3	Proliferating Progenitors	84.6543	-0.100947	0.394928	-0.255607	0.798254	0.999859	-0.100947	3. LS Sil vs DMSO
MARCH5	Proliferating Progenitors	114.252	0.0411032	0.332525	0.123609	0.901624	0.999859	0.0411032	3. LS Sil vs DMSO
IDE	Proliferating Progenitors	100.556	-0.152204	0.347123	-0.438473	0.661044	0.999859	-0.152204	3. LS Sil vs DMSO
KIF11	Proliferating Progenitors	301.42	-0.129098	0.255958	-0.504372	0.614	0.999859	-0.129098	3. LS Sil vs DMSO
EXOC6	Proliferating Progenitors	449.026	0.016213	0.233989	0.0692899	0.944759	0.999859	0.016213	3. LS Sil vs DMSO
CEP55	Proliferating Progenitors	105.242	0.0306777	0.347345	0.0883205	0.929622	0.999859	0.0306777	3. LS Sil vs DMSO
FRA10AC1	Proliferating Progenitors	84.73	-0.49291	0.36599	-1.34679	0.178049	0.999859	-0.49291	3. LS Sil vs DMSO
PLCE1	Proliferating Progenitors	709.094	-0.0713713	0.258194	-0.276425	0.782222	0.999859	-0.0713713	3. LS Sil vs DMSO
PLCE1-AS2	Proliferating Progenitors	85.6284	0.0933871	0.370188	0.252269	0.800833	0.999859	0.0933871	3. LS Sil vs DMSO
PLCE1-AS1	Proliferating Progenitors	70.8764	0.162203	0.408237	0.397327	0.691126	0.999859	0.162203	3. LS Sil vs DMSO
NOC3L	Proliferating Progenitors	68.093	-0.0845273	0.394951	-0.214019	0.830532	0.999859	-0.0845273	3. LS Sil vs DMSO
TBC1D12	Proliferating Progenitors	106.326	0.0877502	0.359116	0.244351	0.806959	0.999859	0.0877502	3. LS Sil vs DMSO
HELLS	Proliferating Progenitors	459.633	-0.353477	0.244647	-1.44485	0.148501	0.999859	-0.353477	3. LS Sil vs DMSO
SORBS1	Proliferating Progenitors	519.218	-0.0499671	0.242476	-0.206071	0.836736	0.999859	-0.0499671	3. LS Sil vs DMSO
TCTN3	Proliferating Progenitors	60.0475	-0.020204	0.416049	-0.0485616	0.961269	0.999859	-0.020204	3. LS Sil vs DMSO
ENTPD1	Proliferating Progenitors	67.69	0.317387	0.443444	0.715733	0.474156	0.999859	0.317387	3. LS Sil vs DMSO
ENTPD1-AS1	Proliferating Progenitors	513.894	0.0958174	0.244221	0.392339	0.694808	0.999859	0.0958174	3. LS Sil vs DMSO
CC2D2B	Proliferating Progenitors	293.076	-0.223277	0.261858	-0.852664	0.393846	0.999859	-0.223277	3. LS Sil vs DMSO
ZNF518A	Proliferating Progenitors	218.985	-0.0491853	0.270753	-0.181661	0.855849	0.999859	-0.0491853	3. LS Sil vs DMSO
TM9SF3	Proliferating Progenitors	158.356	0.10826	0.295069	0.366896	0.713697	0.999859	0.10826	3. LS Sil vs DMSO
LCOR	Proliferating Progenitors	456.688	0.093116	0.234396	0.39726	0.691176	0.999859	0.093116	3. LS Sil vs DMSO
SLIT1	Proliferating Progenitors	328.991	-0.149066	0.261784	-0.569422	0.56907	0.999859	-0.149066	3. LS Sil vs DMSO
ARHGAP19	Proliferating Progenitors	104.45	-0.205436	0.349025	-0.5886	0.55613	0.999859	-0.205436	3. LS Sil vs DMSO
MMS19	Proliferating Progenitors	114.527	0.0320203	0.331803	0.096504	0.92312	0.999859	0.0320203	3. LS Sil vs DMSO
MORN4	Proliferating Progenitors	52.1829	-0.0317187	0.440307	-0.0720377	0.942572	0.999859	-0.0317187	3. LS Sil vs DMSO
R3HCC1L	Proliferating Progenitors	100.714	0.268717	0.34311	0.783179	0.433522	0.999859	0.268717	3. LS Sil vs DMSO
GOT1	Proliferating Progenitors	50.8879	0.86064	0.443294	1.94146	0.0522019	0.999859	0.86064	3. LS Sil vs DMSO
ENTPD7	Proliferating Progenitors	58.0316	0.637035	0.419614	1.51814	0.128978	0.999859	0.637035	3. LS Sil vs DMSO
COX15	Proliferating Progenitors	50.0304	-0.623435	0.45095	-1.38249	0.16682	0.999859	-0.623435	3. LS Sil vs DMSO
DNMBP	Proliferating Progenitors	55.6356	0.612676	0.425832	1.43877	0.150214	0.999859	0.612676	3. LS Sil vs DMSO
CHUK	Proliferating Progenitors	60.2168	0.185337	0.429742	0.431276	0.666268	0.999859	0.185337	3. LS Sil vs DMSO
CWF19L1	Proliferating Progenitors	81.5817	-0.11118	0.37936	-0.293072	0.769467	0.999859	-0.11118	3. LS Sil vs DMSO
SCD	Proliferating Progenitors	47.118	-0.65858	0.46073	-1.42943	0.152881	0.999859	-0.65858	3. LS Sil vs DMSO
SEC31B	Proliferating Progenitors	58.6309	-0.229145	0.418114	-0.548044	0.583662	0.999859	-0.229145	3. LS Sil vs DMSO
HIF1AN	Proliferating Progenitors	57.7227	-0.359298	0.435021	-0.825932	0.408843	0.999859	-0.359298	3. LS Sil vs DMSO
SLF2	Proliferating Progenitors	280.463	0.19503	0.254355	0.766762	0.443223	0.999859	0.19503	3. LS Sil vs DMSO
BTRC	Proliferating Progenitors	373.409	0.259219	0.24164	1.07275	0.283385	0.999859	0.259219	3. LS Sil vs DMSO
OGA	Proliferating Progenitors	327.08	0.0248107	0.254035	0.0976664	0.922197	0.999859	0.0248107	3. LS Sil vs DMSO
ARMH3	Proliferating Progenitors	212.907	0.0956364	0.282563	0.338461	0.735016	0.999859	0.0956364	3. LS Sil vs DMSO
GBF1	Proliferating Progenitors	227.843	0.0231145	0.286694	0.0806243	0.935741	0.999859	0.0231145	3. LS Sil vs DMSO
ACTR1A	Proliferating Progenitors	57.7268	0.129347	0.423816	0.305196	0.760217	0.999859	0.129347	3. LS Sil vs DMSO
SUFU	Proliferating Progenitors	75.9675	-0.473051	0.396391	-1.19339	0.232715	0.999859	-0.473051	3. LS Sil vs DMSO
ARL3	Proliferating Progenitors	109.212	-0.229012	0.329281	-0.695492	0.486747	0.999859	-0.229012	3. LS Sil vs DMSO
WBP1L	Proliferating Progenitors	54.4497	-0.620945	0.427524	-1.45242	0.146385	0.999859	-0.620945	3. LS Sil vs DMSO
CNNM2	Proliferating Progenitors	129.604	-0.300429	0.355805	-0.844365	0.398465	0.999859	-0.300429	3. LS Sil vs DMSO
NT5C2	Proliferating Progenitors	241.845	-0.238562	0.266334	-0.895723	0.370401	0.999859	-0.238562	3. LS Sil vs DMSO
PCGF6	Proliferating Progenitors	96.0236	0.00130015	0.343002	0.00379052	0.996976	0.999859	0.00130015	3. LS Sil vs DMSO
NEURL1	Proliferating Progenitors	44.2188	-0.831362	0.466126	-1.78355	0.0744962	0.999859	-0.831362	3. LS Sil vs DMSO
SH3PXD2A	Proliferating Progenitors	58.6441	-0.0231126	0.414754	-0.0557262	0.95556	0.999859	-0.0231126	3. LS Sil vs DMSO
SLK	Proliferating Progenitors	55.8579	-0.13245	0.438386	-0.30213	0.762553	0.999859	-0.13245	3. LS Sil vs DMSO
CFAP43	Proliferating Progenitors	106.14	-0.461557	0.355269	-1.29918	0.193883	0.999859	-0.461557	3. LS Sil vs DMSO
SORCS3	Proliferating Progenitors	74.5673	-0.160791	0.385261	-0.417357	0.676417	0.999859	-0.160791	3. LS Sil vs DMSO
SORCS1	Proliferating Progenitors	194.946	0.505245	0.307164	1.64487	0.099997	0.999859	0.505245	3. LS Sil vs DMSO
ADD3	Proliferating Progenitors	272.779	-0.320145	0.291051	-1.09996	0.271349	0.999859	-0.320145	3. LS Sil vs DMSO
MXI1	Proliferating Progenitors	163.437	0.00738319	0.302374	0.0244175	0.98052	0.999859	0.00738319	3. LS Sil vs DMSO
SMNDC1	Proliferating Progenitors	101.594	-0.284777	0.339111	-0.839774	0.401035	0.999859	-0.284777	3. LS Sil vs DMSO
SMC3	Proliferating Progenitors	159.025	-0.254597	0.305366	-0.833743	0.404426	0.999859	-0.254597	3. LS Sil vs DMSO
PDCD4	Proliferating Progenitors	111.664	0.156815	0.350567	0.447319	0.654645	0.999859	0.156815	3. LS Sil vs DMSO
BBIP1	Proliferating Progenitors	73.2005	0.214443	0.38709	0.553988	0.579587	0.999859	0.214443	3. LS Sil vs DMSO
SHOC2	Proliferating Progenitors	267.708	0.252775	0.258291	0.978642	0.327757	0.999859	0.252775	3. LS Sil vs DMSO
ZDHHC6	Proliferating Progenitors	55.6273	-0.269337	0.419823	-0.641551	0.521165	0.999859	-0.269337	3. LS Sil vs DMSO
VTI1A	Proliferating Progenitors	509.78	0.0349882	0.230592	0.151732	0.879398	0.999859	0.0349882	3. LS Sil vs DMSO
AL139120.1	Proliferating Progenitors	47.9748	-0.476522	0.469136	-1.01574	0.309751	0.999859	-0.476522	3. LS Sil vs DMSO
TCF7L2	Proliferating Progenitors	295.834	-0.0145586	0.255735	-0.0569284	0.954602	0.999859	-0.0145586	3. LS Sil vs DMSO
NHLRC2	Proliferating Progenitors	148.965	-0.0960589	0.313497	-0.306411	0.759292	0.999859	-0.0960589	3. LS Sil vs DMSO
ABLIM1	Proliferating Progenitors	93.8578	-0.0634366	0.415764	-0.152579	0.878731	0.999859	-0.0634366	3. LS Sil vs DMSO
FAM160B1	Proliferating Progenitors	68.4967	0.105598	0.402519	0.262342	0.793058	0.999859	0.105598	3. LS Sil vs DMSO
ATRNL1	Proliferating Progenitors	1111.3	-0.21011	0.247655	-0.848398	0.396217	0.999859	-0.21011	3. LS Sil vs DMSO
AC016042.1	Proliferating Progenitors	509.15	-0.503553	0.293837	-1.71372	0.0865807	0.999859	-0.503553	3. LS Sil vs DMSO
ENO4	Proliferating Progenitors	789.618	-0.937771	0.818946	-1.1451	0.25217	0.999859	-0.937771	3. LS Sil vs DMSO
SHTN1	Proliferating Progenitors	601.316	-0.98395	0.945941	-1.04018	0.298256	0.999859	-0.98395	3. LS Sil vs DMSO
PDZD8	Proliferating Progenitors	101.471	-0.159941	0.33896	-0.471858	0.637028	0.999859	-0.159941	3. LS Sil vs DMSO
EMX2	Proliferating Progenitors	46.6733	1.78427	0.475766	3.7503	0.000176621	0.105045	1.78427	3. LS Sil vs DMSO
RAB11FIP2	Proliferating Progenitors	93.9658	0.218052	0.380605	0.572909	0.566706	0.999859	0.218052	3. LS Sil vs DMSO
AC022395.1	Proliferating Progenitors	85.5604	0.386635	0.374957	1.03114	0.302473	0.999859	0.386635	3. LS Sil vs DMSO
CASC2	Proliferating Progenitors	113.465	-0.311769	0.369732	-0.843231	0.399099	0.999859	-0.311769	3. LS Sil vs DMSO
FAM204A	Proliferating Progenitors	135.773	-0.232054	0.313535	-0.740124	0.459225	0.999859	-0.232054	3. LS Sil vs DMSO
CACUL1	Proliferating Progenitors	135.3	0.275676	0.309047	0.892019	0.372383	0.999859	0.275676	3. LS Sil vs DMSO
EIF3A	Proliferating Progenitors	167.521	0.354025	0.288839	1.22568	0.220318	0.999859	0.354025	3. LS Sil vs DMSO
GRK5	Proliferating Progenitors	74.6499	0.0627612	0.38003	0.165148	0.868827	0.999859	0.0627612	3. LS Sil vs DMSO
TIAL1	Proliferating Progenitors	134.115	-0.419218	0.314654	-1.33231	0.182758	0.999859	-0.419218	3. LS Sil vs DMSO
INPP5F	Proliferating Progenitors	140.877	-0.0620794	0.323024	-0.192182	0.8476	0.999859	-0.0620794	3. LS Sil vs DMSO
MCMBP	Proliferating Progenitors	146.604	0.116312	0.307324	0.378468	0.705083	0.999859	0.116312	3. LS Sil vs DMSO
SEC23IP	Proliferating Progenitors	69.7859	0.103408	0.404977	0.255342	0.798459	0.999859	0.103408	3. LS Sil vs DMSO
WDR11	Proliferating Progenitors	192.979	0.0802374	0.277898	0.288729	0.772789	0.999859	0.0802374	3. LS Sil vs DMSO
FGFR2	Proliferating Progenitors	153.221	-0.30364	0.338012	-0.898312	0.369019	0.999859	-0.30364	3. LS Sil vs DMSO
ATE1	Proliferating Progenitors	269.49	-0.103144	0.299231	-0.344698	0.730321	0.999859	-0.103144	3. LS Sil vs DMSO
NSMCE4A	Proliferating Progenitors	78.1557	-0.0198815	0.376297	-0.0528346	0.957864	0.999859	-0.0198815	3. LS Sil vs DMSO
AL731566.2	Proliferating Progenitors	54.3457	0.157458	0.437974	0.359514	0.719211	0.999859	0.157458	3. LS Sil vs DMSO
TACC2	Proliferating Progenitors	141.47	0.383009	0.312219	1.22673	0.219922	0.999859	0.383009	3. LS Sil vs DMSO
PLEKHA1	Proliferating Progenitors	76.5673	-0.136018	0.371519	-0.366114	0.71428	0.999859	-0.136018	3. LS Sil vs DMSO
BUB3	Proliferating Progenitors	77.6862	0.060756	0.38227	0.158935	0.87372	0.999859	0.060756	3. LS Sil vs DMSO
LHPP	Proliferating Progenitors	92.5349	-0.122973	0.360189	-0.341413	0.732792	0.999859	-0.122973	3. LS Sil vs DMSO
FAM53B	Proliferating Progenitors	91.166	-0.290917	0.432589	-0.672501	0.501265	0.999859	-0.290917	3. LS Sil vs DMSO
EEF1AKMT2	Proliferating Progenitors	208.617	0.145851	0.294077	0.495961	0.619922	0.999859	0.145851	3. LS Sil vs DMSO
ABRAXAS2	Proliferating Progenitors	41.4972	-0.184059	0.48401	-0.380279	0.703739	0.999859	-0.184059	3. LS Sil vs DMSO
AL731577.2	Proliferating Progenitors	69.5379	-0.00378472	0.39206	-0.00965344	0.992298	0.999859	-0.00378472	3. LS Sil vs DMSO
ZRANB1	Proliferating Progenitors	72.7986	-0.279759	0.394369	-0.709384	0.478086	0.999859	-0.279759	3. LS Sil vs DMSO
CTBP2	Proliferating Progenitors	480.778	-0.196039	0.240792	-0.814141	0.415564	0.999859	-0.196039	3. LS Sil vs DMSO
EDRF1	Proliferating Progenitors	82.1751	-0.0507301	0.380689	-0.133259	0.893989	0.999859	-0.0507301	3. LS Sil vs DMSO
EDRF1-AS1	Proliferating Progenitors	58.5634	0.325906	0.455483	0.715519	0.474288	0.999859	0.325906	3. LS Sil vs DMSO
BCCIP	Proliferating Progenitors	71.1609	0.242729	0.401568	0.604452	0.545543	0.999859	0.242729	3. LS Sil vs DMSO
DHX32	Proliferating Progenitors	142.116	0.11216	0.305927	0.366624	0.713899	0.999859	0.11216	3. LS Sil vs DMSO
FANK1	Proliferating Progenitors	105.913	-0.752967	0.376484	-2	0.0455005	0.999859	-0.752967	3. LS Sil vs DMSO
ADAM12	Proliferating Progenitors	106.621	0.140607	0.343782	0.409	0.682539	0.999859	0.140607	3. LS Sil vs DMSO
DOCK1	Proliferating Progenitors	313.975	0.0785455	0.277454	0.283094	0.777105	0.999859	0.0785455	3. LS Sil vs DMSO
AL359094.1	Proliferating Progenitors	79.9441	0.121759	0.383158	0.317779	0.750653	0.999859	0.121759	3. LS Sil vs DMSO
INSYN2A	Proliferating Progenitors	119.232	0.368042	0.335958	1.0955	0.273299	0.999859	0.368042	3. LS Sil vs DMSO
MKI67	Proliferating Progenitors	242.1	0.224858	0.332856	0.67554	0.499333	0.999859	0.224858	3. LS Sil vs DMSO
GLRX3	Proliferating Progenitors	80.4266	-0.0253875	0.384889	-0.0659605	0.947409	0.999859	-0.0253875	3. LS Sil vs DMSO
PPP2R2D	Proliferating Progenitors	133.156	-0.117481	0.311887	-0.37668	0.706412	0.999859	-0.117481	3. LS Sil vs DMSO
INPP5A	Proliferating Progenitors	50.9168	-0.0457441	0.436641	-0.104764	0.916563	0.999859	-0.0457441	3. LS Sil vs DMSO
TUBGCP2	Proliferating Progenitors	82.1789	-0.373554	0.379835	-0.983464	0.325379	0.999859	-0.373554	3. LS Sil vs DMSO
MTG1	Proliferating Progenitors	106.882	-0.60476	0.34657	-1.74499	0.0809868	0.999859	-0.60476	3. LS Sil vs DMSO
B4GALNT4	Proliferating Progenitors	54.819	-0.84179	0.437771	-1.9229	0.0544922	0.999859	-0.84179	3. LS Sil vs DMSO
PHRF1	Proliferating Progenitors	46.701	-0.0476111	0.47975	-0.0992414	0.920947	0.999859	-0.0476111	3. LS Sil vs DMSO
DEAF1	Proliferating Progenitors	64.1712	0.021102	0.423506	0.0498269	0.96026	0.999859	0.021102	3. LS Sil vs DMSO
RPLP2	Proliferating Progenitors	59.1954	-0.438171	0.410882	-1.06642	0.286236	0.999859	-0.438171	3. LS Sil vs DMSO
AP2A2	Proliferating Progenitors	133.642	0.1697	0.314887	0.538924	0.589939	0.999859	0.1697	3. LS Sil vs DMSO
KCNQ1OT1	Proliferating Progenitors	238.907	-0.0299877	0.273333	-0.109711	0.912638	0.999859	-0.0299877	3. LS Sil vs DMSO
NAP1L4	Proliferating Progenitors	295.93	-0.205126	0.257155	-0.797673	0.42506	0.999859	-0.205126	3. LS Sil vs DMSO
CARS	Proliferating Progenitors	120.798	0.555626	0.335918	1.65405	0.0981168	0.999859	0.555626	3. LS Sil vs DMSO
OSBPL5	Proliferating Progenitors	54.2212	-0.113037	0.425465	-0.26568	0.790486	0.999859	-0.113037	3. LS Sil vs DMSO
ZNF195	Proliferating Progenitors	70.4276	0.042502	0.38647	0.109975	0.912429	0.999859	0.042502	3. LS Sil vs DMSO
NUP98	Proliferating Progenitors	235.04	0.139053	0.264757	0.525211	0.599437	0.999859	0.139053	3. LS Sil vs DMSO
STIM1	Proliferating Progenitors	184.357	-0.0198809	0.289403	-0.0686963	0.945231	0.999859	-0.0198809	3. LS Sil vs DMSO
RRM1	Proliferating Progenitors	162.334	0.161202	0.296	0.544601	0.586028	0.999859	0.161202	3. LS Sil vs DMSO
DNHD1	Proliferating Progenitors	234.927	0.0721971	0.273189	0.264275	0.791568	0.999859	0.0721971	3. LS Sil vs DMSO
ILK	Proliferating Progenitors	70.8302	-0.42289	0.405829	-1.04204	0.297394	0.999859	-0.42289	3. LS Sil vs DMSO
AC091564.5	Proliferating Progenitors	87.5241	-0.0738359	0.355782	-0.207531	0.835595	0.999859	-0.0738359	3. LS Sil vs DMSO
SYT9	Proliferating Progenitors	176.353	-0.0586132	0.315538	-0.185756	0.852636	0.999859	-0.0586132	3. LS Sil vs DMSO
AC107884.1	Proliferating Progenitors	63.275	-0.0389269	0.422878	-0.0920524	0.926656	0.999859	-0.0389269	3. LS Sil vs DMSO
EIF3F	Proliferating Progenitors	54.6676	0.763072	0.432775	1.76321	0.0778654	0.999859	0.763072	3. LS Sil vs DMSO
RIC3	Proliferating Progenitors	86.7029	-0.20986	0.37338	-0.562054	0.574079	0.999859	-0.20986	3. LS Sil vs DMSO
STK33	Proliferating Progenitors	606.569	-0.261794	0.26536	-0.986563	0.323857	0.999859	-0.261794	3. LS Sil vs DMSO
TRIM66	Proliferating Progenitors	67.5802	0.0547705	0.389828	0.140499	0.888266	0.999859	0.0547705	3. LS Sil vs DMSO
RPL27A	Proliferating Progenitors	114.573	-0.0170886	0.343097	-0.0498071	0.960276	0.999859	-0.0170886	3. LS Sil vs DMSO
ST5	Proliferating Progenitors	374.338	-0.148906	0.291345	-0.511101	0.60928	0.999859	-0.148906	3. LS Sil vs DMSO
AC026894.1	Proliferating Progenitors	245.544	-0.150078	0.304851	-0.4923	0.622507	0.999859	-0.150078	3. LS Sil vs DMSO
DENND5A	Proliferating Progenitors	392.568	0.192685	0.240163	0.802309	0.422374	0.999859	0.192685	3. LS Sil vs DMSO
TMEM41B	Proliferating Progenitors	157.399	0.196059	0.31247	0.627451	0.530363	0.999859	0.196059	3. LS Sil vs DMSO
IPO7	Proliferating Progenitors	153.733	0.17922	0.309623	0.578833	0.562702	0.999859	0.17922	3. LS Sil vs DMSO
ZNF143	Proliferating Progenitors	69.3438	-0.278297	0.394671	-0.705137	0.480725	0.999859	-0.278297	3. LS Sil vs DMSO
WEE1	Proliferating Progenitors	98.5842	0.44907	0.370135	1.21326	0.22503	0.999859	0.44907	3. LS Sil vs DMSO
SWAP70	Proliferating Progenitors	62.0062	0.792623	0.411651	1.92548	0.0541698	0.999859	0.792623	3. LS Sil vs DMSO
SBF2-AS1	Proliferating Progenitors	83.8962	-0.402374	0.367876	-1.09378	0.274054	0.999859	-0.402374	3. LS Sil vs DMSO
SBF2	Proliferating Progenitors	1026.42	0.267095	0.212694	1.25578	0.209198	0.999859	0.267095	3. LS Sil vs DMSO
AC011092.2	Proliferating Progenitors	311.479	-0.05463	0.266938	-0.204654	0.837842	0.999859	-0.05463	3. LS Sil vs DMSO
AC011092.3	Proliferating Progenitors	108.489	0.327693	0.329893	0.99333	0.320549	0.999859	0.327693	3. LS Sil vs DMSO
AC100763.1	Proliferating Progenitors	84.0738	-0.380364	0.369525	-1.02933	0.303324	0.999859	-0.380364	3. LS Sil vs DMSO
CTR9	Proliferating Progenitors	73.7417	0.111965	0.385153	0.290702	0.771279	0.999859	0.111965	3. LS Sil vs DMSO
EIF4G2	Proliferating Progenitors	146.616	0.0197073	0.310609	0.0634474	0.94941	0.999859	0.0197073	3. LS Sil vs DMSO
ZBED5	Proliferating Progenitors	74.9057	-0.197768	0.379495	-0.521135	0.602273	0.999859	-0.197768	3. LS Sil vs DMSO
GALNT18	Proliferating Progenitors	80.5759	0.537255	0.411952	1.30417	0.192176	0.999859	0.537255	3. LS Sil vs DMSO
USP47	Proliferating Progenitors	526.911	0.0381072	0.236077	0.161419	0.871763	0.999859	0.0381072	3. LS Sil vs DMSO
DKK3	Proliferating Progenitors	127.246	-0.12976	0.326144	-0.397861	0.690733	0.999859	-0.12976	3. LS Sil vs DMSO
TEAD1	Proliferating Progenitors	1128.34	0.185298	0.223347	0.829642	0.406741	0.999859	0.185298	3. LS Sil vs DMSO
BTBD10	Proliferating Progenitors	129.838	-0.0816935	0.330145	-0.247447	0.804562	0.999859	-0.0816935	3. LS Sil vs DMSO
FAR1	Proliferating Progenitors	294.312	-0.0533282	0.259715	-0.205333	0.837312	0.999859	-0.0533282	3. LS Sil vs DMSO
SPON1	Proliferating Progenitors	304.971	-0.615401	0.302347	-2.03541	0.0418096	0.999859	-0.615401	3. LS Sil vs DMSO
RRAS2	Proliferating Progenitors	103.664	0.1263	0.33513	0.376867	0.706272	0.999859	0.1263	3. LS Sil vs DMSO
COPB1	Proliferating Progenitors	69.374	-0.216075	0.38799	-0.556909	0.57759	0.999859	-0.216075	3. LS Sil vs DMSO
PSMA1	Proliferating Progenitors	141.641	0.113754	0.303444	0.374875	0.707753	0.999859	0.113754	3. LS Sil vs DMSO
PDE3B	Proliferating Progenitors	257.737	0.593036	0.309124	1.91844	0.0550547	0.999859	0.593036	3. LS Sil vs DMSO
SOX6	Proliferating Progenitors	913.756	0.332578	0.220361	1.50924	0.131238	0.999859	0.332578	3. LS Sil vs DMSO
C11orf58	Proliferating Progenitors	244.74	0.0588611	0.297524	0.197836	0.843173	0.999859	0.0588611	3. LS Sil vs DMSO
PLEKHA7	Proliferating Progenitors	200.899	-0.208309	0.276337	-0.753821	0.450957	0.999859	-0.208309	3. LS Sil vs DMSO
PIK3C2A	Proliferating Progenitors	318.653	-0.0430292	0.261982	-0.164245	0.869539	0.999859	-0.0430292	3. LS Sil vs DMSO
NUCB2	Proliferating Progenitors	97.9352	-0.258752	0.350761	-0.737687	0.460705	0.999859	-0.258752	3. LS Sil vs DMSO
KCNC1	Proliferating Progenitors	46.3237	0.00416585	0.480964	0.00866146	0.993089	0.999859	0.00416585	3. LS Sil vs DMSO
SERGEF	Proliferating Progenitors	103.876	-0.0179756	0.3356	-0.0535625	0.957284	0.999859	-0.0179756	3. LS Sil vs DMSO
SAAL1	Proliferating Progenitors	47.2318	0.581415	0.460503	1.26256	0.206746	0.999859	0.581415	3. LS Sil vs DMSO
HPS5	Proliferating Progenitors	60.7628	-0.052571	0.410111	-0.128187	0.898001	0.999859	-0.052571	3. LS Sil vs DMSO
GTF2H1	Proliferating Progenitors	66.5427	0.0937178	0.416683	0.224914	0.822046	0.999859	0.0937178	3. LS Sil vs DMSO
TSG101	Proliferating Progenitors	88.18	0.140862	0.358863	0.392522	0.694672	0.999859	0.140862	3. LS Sil vs DMSO
UEVLD	Proliferating Progenitors	59.3568	0.310849	0.428709	0.725083	0.468401	0.999859	0.310849	3. LS Sil vs DMSO
ZDHHC13	Proliferating Progenitors	76.9782	-0.117182	0.387067	-0.302742	0.762086	0.999859	-0.117182	3. LS Sil vs DMSO
CSRP3-AS1	Proliferating Progenitors	56.7897	-0.481012	0.440497	-1.09198	0.274844	0.999859	-0.481012	3. LS Sil vs DMSO
NAV2	Proliferating Progenitors	1971.47	0.0255744	0.251706	0.101604	0.919071	0.999859	0.0255744	3. LS Sil vs DMSO
NAV2-AS4	Proliferating Progenitors	66.778	-0.305079	0.394264	-0.773793	0.439053	0.999859	-0.305079	3. LS Sil vs DMSO
PRMT3	Proliferating Progenitors	106.264	-0.240889	0.37854	-0.636363	0.52454	0.999859	-0.240889	3. LS Sil vs DMSO
NELL1	Proliferating Progenitors	105.398	0.0620957	0.346155	0.179387	0.857634	0.999859	0.0620957	3. LS Sil vs DMSO
ANO5	Proliferating Progenitors	91.6482	0.169524	0.354671	0.477977	0.632667	0.999859	0.169524	3. LS Sil vs DMSO
LUZP2	Proliferating Progenitors	120.334	-1.42008	0.89975	-1.57831	0.114495	0.999859	-1.42008	3. LS Sil vs DMSO
BBOX1	Proliferating Progenitors	52.4735	0.044607	0.462298	0.0964896	0.923132	0.999859	0.044607	3. LS Sil vs DMSO
BBOX1-AS1	Proliferating Progenitors	111.728	-0.17486	0.411592	-0.424837	0.670955	0.999859	-0.17486	3. LS Sil vs DMSO
LGR4	Proliferating Progenitors	493.701	0.433853	0.264849	1.63812	0.101398	0.999859	0.433853	3. LS Sil vs DMSO
BDNF-AS	Proliferating Progenitors	90.837	-0.109167	0.366779	-0.297637	0.76598	0.999859	-0.109167	3. LS Sil vs DMSO
KIF18A	Proliferating Progenitors	249.796	0.441529	0.268339	1.64541	0.0998852	0.999859	0.441529	3. LS Sil vs DMSO
METTL15	Proliferating Progenitors	353.184	0.0955684	0.289426	0.3302	0.741249	0.999859	0.0955684	3. LS Sil vs DMSO
MPPED2	Proliferating Progenitors	432.179	0.0342847	0.810866	0.0422815	0.966274	0.999859	0.0342847	3. LS Sil vs DMSO
DCDC1	Proliferating Progenitors	207.846	-0.33663	0.330888	-1.01735	0.308985	0.999859	-0.33663	3. LS Sil vs DMSO
DNAJC24	Proliferating Progenitors	110.658	-0.165145	0.330342	-0.49992	0.617132	0.999859	-0.165145	3. LS Sil vs DMSO
IMMP1L	Proliferating Progenitors	245.74	-0.175311	0.267079	-0.656399	0.511567	0.999859	-0.175311	3. LS Sil vs DMSO
ELP4	Proliferating Progenitors	548.814	-0.0201411	0.25942	-0.0776387	0.938115	0.999859	-0.0201411	3. LS Sil vs DMSO
AC131571.1	Proliferating Progenitors	817.844	-0.113253	0.237033	-0.477795	0.632796	0.999859	-0.113253	3. LS Sil vs DMSO
PAX6	Proliferating Progenitors	162.437	-0.213655	0.349246	-0.611761	0.540696	0.999859	-0.213655	3. LS Sil vs DMSO
PAUPAR	Proliferating Progenitors	67.8923	-0.464692	0.490436	-0.947507	0.34338	0.999859	-0.464692	3. LS Sil vs DMSO
RCN1	Proliferating Progenitors	73.2472	0.120761	0.38414	0.314367	0.753242	0.999859	0.120761	3. LS Sil vs DMSO
EIF3M	Proliferating Progenitors	106.474	0.216489	0.334801	0.64662	0.517878	0.999859	0.216489	3. LS Sil vs DMSO
QSER1	Proliferating Progenitors	307.548	0.439465	0.259593	1.6929	0.0904744	0.999859	0.439465	3. LS Sil vs DMSO
TCP11L1	Proliferating Progenitors	104.522	-0.0384623	0.335432	-0.114665	0.908711	0.999859	-0.0384623	3. LS Sil vs DMSO
CSTF3	Proliferating Progenitors	300.231	-0.0690144	0.252962	-0.272826	0.784987	0.999859	-0.0690144	3. LS Sil vs DMSO
HIPK3	Proliferating Progenitors	175.571	0.0108676	0.289532	0.0375349	0.970059	0.999859	0.0108676	3. LS Sil vs DMSO
KIAA1549L	Proliferating Progenitors	813.049	0.173608	0.226291	0.767192	0.442967	0.999859	0.173608	3. LS Sil vs DMSO
AL049629.1	Proliferating Progenitors	111.248	0.387921	0.391367	0.991194	0.321591	0.999859	0.387921	3. LS Sil vs DMSO
CD59	Proliferating Progenitors	44.2659	0.143465	0.461376	0.310951	0.755838	0.999859	0.143465	3. LS Sil vs DMSO
CAPRIN1	Proliferating Progenitors	313.117	0.0769383	0.248447	0.309676	0.756807	0.999859	0.0769383	3. LS Sil vs DMSO
ABTB2	Proliferating Progenitors	210.713	0.702749	0.351274	2.00057	0.0454387	0.999859	0.702749	3. LS Sil vs DMSO
APIP	Proliferating Progenitors	228.573	-0.233936	0.26835	-0.871756	0.383342	0.999859	-0.233936	3. LS Sil vs DMSO
PDHX	Proliferating Progenitors	135.286	0.0413214	0.308257	0.134048	0.893364	0.999859	0.0413214	3. LS Sil vs DMSO
CD44	Proliferating Progenitors	60.1502	0.606863	0.439481	1.38086	0.167321	0.999859	0.606863	3. LS Sil vs DMSO
SLC1A2	Proliferating Progenitors	105.601	0.435016	0.334593	1.30014	0.193554	0.999859	0.435016	3. LS Sil vs DMSO
TRIM44	Proliferating Progenitors	379.079	0.0900392	0.239642	0.375724	0.707122	0.999859	0.0900392	3. LS Sil vs DMSO
LDLRAD3	Proliferating Progenitors	523.817	0.183376	0.233356	0.785823	0.431971	0.999859	0.183376	3. LS Sil vs DMSO
PRR5L	Proliferating Progenitors	48.9984	-0.184118	0.453149	-0.406308	0.684516	0.999859	-0.184118	3. LS Sil vs DMSO
TRAF6	Proliferating Progenitors	65.433	0.703053	0.403311	1.7432	0.0812984	0.999859	0.703053	3. LS Sil vs DMSO
LRRC4C	Proliferating Progenitors	955.939	0.545519	0.28049	1.94488	0.0517893	0.999859	0.545519	3. LS Sil vs DMSO
AC090138.1	Proliferating Progenitors	53.4591	1.04153	0.475173	2.19189	0.0283876	0.999859	1.04153	3. LS Sil vs DMSO
API5	Proliferating Progenitors	119.256	0.195754	0.321792	0.608324	0.542972	0.999859	0.195754	3. LS Sil vs DMSO
TTC17	Proliferating Progenitors	576.785	0.248099	0.234404	1.05843	0.289861	0.999859	0.248099	3. LS Sil vs DMSO
AC087521.2	Proliferating Progenitors	77.0447	-0.209169	0.418008	-0.500394	0.616797	0.999859	-0.209169	3. LS Sil vs DMSO
EXT2	Proliferating Progenitors	149.114	-0.070312	0.300583	-0.233919	0.815048	0.999859	-0.070312	3. LS Sil vs DMSO
TSPAN18	Proliferating Progenitors	163.461	-0.123547	0.314945	-0.392281	0.694851	0.999859	-0.123547	3. LS Sil vs DMSO
TP53I11	Proliferating Progenitors	89.1369	-0.422841	0.378375	-1.11752	0.263773	0.999859	-0.422841	3. LS Sil vs DMSO
PHF21A	Proliferating Progenitors	550.134	0.13684	0.248591	0.55046	0.582004	0.999859	0.13684	3. LS Sil vs DMSO
AMBRA1	Proliferating Progenitors	263.22	0.0957032	0.259391	0.368954	0.712162	0.999859	0.0957032	3. LS Sil vs DMSO
AC127035.1	Proliferating Progenitors	77.4986	0.487059	0.377588	1.28992	0.197078	0.999859	0.487059	3. LS Sil vs DMSO
ATG13	Proliferating Progenitors	63.6092	0.59267	0.419228	1.41372	0.157445	0.999859	0.59267	3. LS Sil vs DMSO
CKAP5	Proliferating Progenitors	559.987	0.0503015	0.230878	0.21787	0.82753	0.999859	0.0503015	3. LS Sil vs DMSO
LRP4-AS1	Proliferating Progenitors	173.515	-0.269229	0.307382	-0.875877	0.381097	0.999859	-0.269229	3. LS Sil vs DMSO
LRP4	Proliferating Progenitors	114.06	-0.240214	0.350421	-0.685501	0.493028	0.999859	-0.240214	3. LS Sil vs DMSO
C11orf49	Proliferating Progenitors	777.308	0.18722	0.218085	0.858474	0.390631	0.999859	0.18722	3. LS Sil vs DMSO
AC090589.2	Proliferating Progenitors	44.1416	0.209589	0.467565	0.448257	0.653968	0.999859	0.209589	3. LS Sil vs DMSO
DDB2	Proliferating Progenitors	70.2628	-0.212438	0.387749	-0.547876	0.583777	0.999859	-0.212438	3. LS Sil vs DMSO
CELF1	Proliferating Progenitors	281.2	0.176783	0.257443	0.686687	0.49228	0.999859	0.176783	3. LS Sil vs DMSO
MTCH2	Proliferating Progenitors	104.705	0.266823	0.336395	0.793186	0.427669	0.999859	0.266823	3. LS Sil vs DMSO
FNBP4	Proliferating Progenitors	258.338	-0.259894	0.260366	-0.998191	0.318187	0.999859	-0.259894	3. LS Sil vs DMSO
NUP160	Proliferating Progenitors	252.241	-0.0615482	0.265582	-0.231748	0.816733	0.999859	-0.0615482	3. LS Sil vs DMSO
PTPRJ	Proliferating Progenitors	227.715	-0.359156	0.283086	-1.26872	0.204543	0.999859	-0.359156	3. LS Sil vs DMSO
ZDHHC5	Proliferating Progenitors	43.6095	0.469429	0.467451	1.00423	0.315267	0.999859	0.469429	3. LS Sil vs DMSO
TMX2	Proliferating Progenitors	87.9167	0.455342	0.36967	1.23176	0.218041	0.999859	0.455342	3. LS Sil vs DMSO
CTNND1	Proliferating Progenitors	434.611	-0.0206872	0.249238	-0.0830018	0.93385	0.999859	-0.0206872	3. LS Sil vs DMSO
ZFP91	Proliferating Progenitors	120.056	0.223443	0.327994	0.68124	0.49572	0.999859	0.223443	3. LS Sil vs DMSO
GLYATL2	Proliferating Progenitors	189.845	-0.0126315	0.279474	-0.0451972	0.96395	0.999859	-0.0126315	3. LS Sil vs DMSO
GLYATL1	Proliferating Progenitors	44.0396	-0.0824813	0.495589	-0.166431	0.867818	0.999859	-0.0824813	3. LS Sil vs DMSO
FAM111B	Proliferating Progenitors	74.5278	0.350982	0.451995	0.776517	0.437444	0.999859	0.350982	3. LS Sil vs DMSO
FAM111A	Proliferating Progenitors	51.4477	-0.0674093	0.434528	-0.155132	0.876717	0.999859	-0.0674093	3. LS Sil vs DMSO
DTX4	Proliferating Progenitors	65.4396	-0.339087	0.415695	-0.815711	0.414665	0.999859	-0.339087	3. LS Sil vs DMSO
AP000442.1	Proliferating Progenitors	93.0189	0.432108	0.348846	1.23868	0.215464	0.999859	0.432108	3. LS Sil vs DMSO
OSBP	Proliferating Progenitors	80.558	0.137275	0.370968	0.370045	0.711349	0.999859	0.137275	3. LS Sil vs DMSO
MRPL16	Proliferating Progenitors	51.2794	-0.113633	0.437983	-0.259447	0.79529	0.999859	-0.113633	3. LS Sil vs DMSO
DDB1	Proliferating Progenitors	90.7906	-0.190426	0.356849	-0.533631	0.593597	0.999859	-0.190426	3. LS Sil vs DMSO
CPSF7	Proliferating Progenitors	97.4989	-0.0205549	0.345781	-0.0594448	0.952598	0.999859	-0.0205549	3. LS Sil vs DMSO
FADS2	Proliferating Progenitors	147.506	-0.44242	0.301921	-1.46535	0.142826	0.999859	-0.44242	3. LS Sil vs DMSO
FADS1	Proliferating Progenitors	199.986	-0.311674	0.300572	-1.03694	0.299765	0.999859	-0.311674	3. LS Sil vs DMSO
FTH1	Proliferating Progenitors	121.168	0.133292	0.338541	0.393723	0.693785	0.999859	0.133292	3. LS Sil vs DMSO
INCENP	Proliferating Progenitors	64.6313	0.103376	0.396908	0.260453	0.794515	0.999859	0.103376	3. LS Sil vs DMSO
ASRGL1	Proliferating Progenitors	109.421	-0.405412	0.335891	-1.20697	0.227442	0.999859	-0.405412	3. LS Sil vs DMSO
EEF1G	Proliferating Progenitors	40.1475	-0.430803	0.550715	-0.782261	0.434061	0.999859	-0.430803	3. LS Sil vs DMSO
GANAB	Proliferating Progenitors	72.3542	0.290579	0.384065	0.756587	0.449297	0.999859	0.290579	3. LS Sil vs DMSO
HNRNPUL2	Proliferating Progenitors	49.2267	-0.337452	0.465359	-0.725143	0.468364	0.999859	-0.337452	3. LS Sil vs DMSO
TTC9C	Proliferating Progenitors	50.4235	0.219781	0.44641	0.49233	0.622486	0.999859	0.219781	3. LS Sil vs DMSO
STX5	Proliferating Progenitors	66.61	0.276652	0.408418	0.677374	0.498168	0.999859	0.276652	3. LS Sil vs DMSO
SNHG1	Proliferating Progenitors	92.5067	0.00626936	0.357351	0.017544	0.986003	0.999859	0.00626936	3. LS Sil vs DMSO
SLC3A2	Proliferating Progenitors	207.738	0.0981391	0.274648	0.357326	0.720847	0.999859	0.0981391	3. LS Sil vs DMSO
RTN3	Proliferating Progenitors	514.102	-0.171316	0.232725	-0.736129	0.461652	0.999859	-0.171316	3. LS Sil vs DMSO
MARK2	Proliferating Progenitors	67.7684	-0.204912	0.391506	-0.523394	0.6007	0.999859	-0.204912	3. LS Sil vs DMSO
NAA40	Proliferating Progenitors	47.529	-0.17984	0.470449	-0.382273	0.702259	0.999859	-0.17984	3. LS Sil vs DMSO
OTUB1	Proliferating Progenitors	48.5406	-0.00851839	0.45002	-0.0189289	0.984898	0.999859	-0.00851839	3. LS Sil vs DMSO
SF1	Proliferating Progenitors	266.748	-0.274824	0.265543	-1.03495	0.300692	0.999859	-0.274824	3. LS Sil vs DMSO
CDCA5	Proliferating Progenitors	65.5063	0.168773	0.415036	0.406647	0.684268	0.999859	0.168773	3. LS Sil vs DMSO
FAU	Proliferating Progenitors	44.8249	-0.592055	0.489975	-1.20834	0.226918	0.999859	-0.592055	3. LS Sil vs DMSO
POLA2	Proliferating Progenitors	84.3137	-0.860484	0.387362	-2.22139	0.0263242	0.999859	-0.860484	3. LS Sil vs DMSO
DPF2	Proliferating Progenitors	58.1378	0.285388	0.413582	0.690041	0.490169	0.999859	0.285388	3. LS Sil vs DMSO
NEAT1	Proliferating Progenitors	477.687	0.459393	0.264873	1.73439	0.082849	0.999859	0.459393	3. LS Sil vs DMSO
MALAT1	Proliferating Progenitors	165828	0.237255	0.213815	1.10963	0.26716	0.999859	0.237255	3. LS Sil vs DMSO
CFL1	Proliferating Progenitors	63.0417	-0.0333909	0.402808	-0.0828952	0.933935	0.999859	-0.0333909	3. LS Sil vs DMSO
MUS81	Proliferating Progenitors	116.607	-0.137011	0.351394	-0.389909	0.696604	0.999859	-0.137011	3. LS Sil vs DMSO
SF3B2	Proliferating Progenitors	62.8349	-0.112795	0.407737	-0.276636	0.782059	0.999859	-0.112795	3. LS Sil vs DMSO
PACS1	Proliferating Progenitors	370.46	0.125171	0.260775	0.479995	0.631231	0.999859	0.125171	3. LS Sil vs DMSO
BBS1	Proliferating Progenitors	91.5734	-0.135229	0.354842	-0.381097	0.703131	0.999859	-0.135229	3. LS Sil vs DMSO
RBM4	Proliferating Progenitors	185.032	-0.0316876	0.281701	-0.112487	0.910437	0.999859	-0.0316876	3. LS Sil vs DMSO
RBM4B	Proliferating Progenitors	197.11	0.227749	0.283751	0.802634	0.422186	0.999859	0.227749	3. LS Sil vs DMSO
C11orf80	Proliferating Progenitors	305.364	-0.0755019	0.252721	-0.298757	0.765126	0.999859	-0.0755019	3. LS Sil vs DMSO
KDM2A	Proliferating Progenitors	313.345	0.11836	0.251593	0.470442	0.638039	0.999859	0.11836	3. LS Sil vs DMSO
ANKRD13D	Proliferating Progenitors	52.0664	0.0549958	0.436075	0.126115	0.899641	0.999859	0.0549958	3. LS Sil vs DMSO
RAD9A	Proliferating Progenitors	148.927	-0.31182	0.307228	-1.01495	0.310131	0.999859	-0.31182	3. LS Sil vs DMSO
NDUFV1	Proliferating Progenitors	50.2152	-0.686797	0.444969	-1.54347	0.122717	0.999859	-0.686797	3. LS Sil vs DMSO
CHKA	Proliferating Progenitors	212.332	0.335167	0.278444	1.20372	0.2287	0.999859	0.335167	3. LS Sil vs DMSO
KMT5B	Proliferating Progenitors	167.141	0.337878	0.291677	1.1584	0.246702	0.999859	0.337878	3. LS Sil vs DMSO
LRP5	Proliferating Progenitors	54.0649	-0.502477	0.431572	-1.16429	0.244305	0.999859	-0.502477	3. LS Sil vs DMSO
PPP6R3	Proliferating Progenitors	527.465	0.0196836	0.232677	0.0845962	0.932582	0.999859	0.0196836	3. LS Sil vs DMSO
CPT1A	Proliferating Progenitors	91.4746	0.543093	0.41184	1.3187	0.187269	0.999859	0.543093	3. LS Sil vs DMSO
PPFIA1	Proliferating Progenitors	164.183	-0.0721835	0.291957	-0.24724	0.804722	0.999859	-0.0721835	3. LS Sil vs DMSO
AP002336.2	Proliferating Progenitors	214.984	0.218446	0.27279	0.800785	0.423256	0.999859	0.218446	3. LS Sil vs DMSO
CTTN	Proliferating Progenitors	107.689	0.264321	0.348085	0.759357	0.447639	0.999859	0.264321	3. LS Sil vs DMSO
SHANK2	Proliferating Progenitors	246.318	-0.125957	0.27441	-0.459009	0.646228	0.999859	-0.125957	3. LS Sil vs DMSO
SHANK2-AS1	Proliferating Progenitors	84.2657	-0.411293	0.378513	-1.0866	0.277213	0.999859	-0.411293	3. LS Sil vs DMSO
ALG1L9P	Proliferating Progenitors	43.2402	0.307692	0.504943	0.60936	0.542286	0.999859	0.307692	3. LS Sil vs DMSO
AP002495.1	Proliferating Progenitors	94.3689	0.0735461	0.367726	0.200002	0.841479	0.999859	0.0735461	3. LS Sil vs DMSO
RNF121	Proliferating Progenitors	87.054	0.0367154	0.371426	0.0988499	0.921257	0.999859	0.0367154	3. LS Sil vs DMSO
NUMA1	Proliferating Progenitors	163.011	-0.107705	0.295696	-0.364244	0.715676	0.999859	-0.107705	3. LS Sil vs DMSO
ATG16L2	Proliferating Progenitors	91.343	-0.0261217	0.384104	-0.0680069	0.94578	0.999859	-0.0261217	3. LS Sil vs DMSO
FCHSD2	Proliferating Progenitors	697.889	-0.0376136	0.226263	-0.166238	0.86797	0.999859	-0.0376136	3. LS Sil vs DMSO
FAM168A	Proliferating Progenitors	334.145	0.185079	0.249329	0.742307	0.457901	0.999859	0.185079	3. LS Sil vs DMSO
RAB6A	Proliferating Progenitors	253.032	0.0917218	0.279668	0.327967	0.742937	0.999859	0.0917218	3. LS Sil vs DMSO
MRPL48	Proliferating Progenitors	49.0085	-0.130659	0.456046	-0.286505	0.774491	0.999859	-0.130659	3. LS Sil vs DMSO
PAAF1	Proliferating Progenitors	105.508	-0.420926	0.341377	-1.23302	0.217567	0.999859	-0.420926	3. LS Sil vs DMSO
C2CD3	Proliferating Progenitors	171.587	-0.224255	0.299777	-0.748072	0.454417	0.999859	-0.224255	3. LS Sil vs DMSO
PPME1	Proliferating Progenitors	144.063	-0.170358	0.33005	-0.516157	0.605745	0.999859	-0.170358	3. LS Sil vs DMSO
P4HA3	Proliferating Progenitors	131.715	0.209431	0.312018	0.671216	0.502083	0.999859	0.209431	3. LS Sil vs DMSO
PGM2L1	Proliferating Progenitors	93.6295	0.706533	0.371384	1.90243	0.0571148	0.999859	0.706533	3. LS Sil vs DMSO
POLD3	Proliferating Progenitors	106.338	-0.0553772	0.33313	-0.166233	0.867974	0.999859	-0.0553772	3. LS Sil vs DMSO
RNF169	Proliferating Progenitors	269.735	0.383089	0.257611	1.48708	0.136993	0.999859	0.383089	3. LS Sil vs DMSO
XRRA1	Proliferating Progenitors	270.871	0.40678	0.259993	1.56458	0.117682	0.999859	0.40678	3. LS Sil vs DMSO
SPCS2	Proliferating Progenitors	141.498	-0.0394064	0.323659	-0.121753	0.903095	0.999859	-0.0394064	3. LS Sil vs DMSO
RPS3	Proliferating Progenitors	70.5555	-0.234411	0.385846	-0.607525	0.543503	0.999859	-0.234411	3. LS Sil vs DMSO
MAP6	Proliferating Progenitors	143.162	-0.0641661	0.303907	-0.211137	0.83278	0.999859	-0.0641661	3. LS Sil vs DMSO
UVRAG	Proliferating Progenitors	396.068	0.0385402	0.237865	0.162026	0.871286	0.999859	0.0385402	3. LS Sil vs DMSO
THAP12	Proliferating Progenitors	67.4096	-0.171862	0.393624	-0.436614	0.662391	0.999859	-0.171862	3. LS Sil vs DMSO
EMSY	Proliferating Progenitors	251.95	-0.309305	0.278609	-1.11018	0.266923	0.999859	-0.309305	3. LS Sil vs DMSO
ACER3	Proliferating Progenitors	210.651	0.270046	0.299565	0.901462	0.367343	0.999859	0.270046	3. LS Sil vs DMSO
PAK1	Proliferating Progenitors	324.958	0.170466	0.269625	0.632235	0.527233	0.999859	0.170466	3. LS Sil vs DMSO
CLNS1A	Proliferating Progenitors	123.743	-0.0145771	0.316774	-0.0460173	0.963296	0.999859	-0.0145771	3. LS Sil vs DMSO
AQP11	Proliferating Progenitors	69.5484	0.286645	0.392761	0.729822	0.465499	0.999859	0.286645	3. LS Sil vs DMSO
RSF1	Proliferating Progenitors	432.336	0.173688	0.236225	0.735264	0.462179	0.999859	0.173688	3. LS Sil vs DMSO
AAMDC	Proliferating Progenitors	271.884	0.224456	0.265709	0.844742	0.398255	0.999859	0.224456	3. LS Sil vs DMSO
AP002812.2	Proliferating Progenitors	131.07	0.482235	0.328082	1.46986	0.1416	0.999859	0.482235	3. LS Sil vs DMSO
INTS4	Proliferating Progenitors	154.864	-0.0616994	0.301639	-0.204547	0.837926	0.999859	-0.0616994	3. LS Sil vs DMSO
NDUFC2	Proliferating Progenitors	55.156	-0.255229	0.443285	-0.575766	0.564773	0.999859	-0.255229	3. LS Sil vs DMSO
ALG8	Proliferating Progenitors	146.736	0.0471232	0.300899	0.156608	0.875554	0.999859	0.0471232	3. LS Sil vs DMSO
GAB2	Proliferating Progenitors	435.589	0.152974	0.236132	0.647833	0.517093	0.999859	0.152974	3. LS Sil vs DMSO
AP003086.1	Proliferating Progenitors	885.475	0.0287968	0.231428	0.124431	0.900974	0.999859	0.0287968	3. LS Sil vs DMSO
NARS2	Proliferating Progenitors	124.214	0.214257	0.317794	0.674198	0.500185	0.999859	0.214257	3. LS Sil vs DMSO
TENM4	Proliferating Progenitors	516.453	0.134865	0.301684	0.447042	0.654845	0.999859	0.134865	3. LS Sil vs DMSO
PRCP	Proliferating Progenitors	124.579	0.0790882	0.334335	0.236554	0.813003	0.999859	0.0790882	3. LS Sil vs DMSO
RAB30-DT	Proliferating Progenitors	126.434	-0.149849	0.322537	-0.464594	0.642222	0.999859	-0.149849	3. LS Sil vs DMSO
AP001767.3	Proliferating Progenitors	88.6352	-0.338794	0.37631	-0.900305	0.367958	0.999859	-0.338794	3. LS Sil vs DMSO
PCF11	Proliferating Progenitors	70.91	-0.0265686	0.435062	-0.0610686	0.951305	0.999859	-0.0265686	3. LS Sil vs DMSO
DLG2	Proliferating Progenitors	1481.8	0.115678	0.217076	0.532892	0.594108	0.999859	0.115678	3. LS Sil vs DMSO
AP001825.1	Proliferating Progenitors	199.984	0.156518	0.284543	0.550068	0.582273	0.999859	0.156518	3. LS Sil vs DMSO
AP000857.2	Proliferating Progenitors	65.6769	-0.213868	0.412968	-0.51788	0.604542	0.999859	-0.213868	3. LS Sil vs DMSO
CREBZF	Proliferating Progenitors	124.445	-0.146631	0.336242	-0.436087	0.662774	0.999859	-0.146631	3. LS Sil vs DMSO
PICALM	Proliferating Progenitors	435.008	0.0720981	0.234634	0.307279	0.758631	0.999859	0.0720981	3. LS Sil vs DMSO
EED	Proliferating Progenitors	54.1181	-0.35277	0.434553	-0.811799	0.416907	0.999859	-0.35277	3. LS Sil vs DMSO
ME3	Proliferating Progenitors	64.4427	-1.6687	0.4358	-3.82904	0.000128646	0.0834676	-1.6687	3. LS Sil vs DMSO
PRSS23	Proliferating Progenitors	38.1352	0.10203	0.571143	0.178642	0.858219	0.999859	0.10203	3. LS Sil vs DMSO
TMEM135	Proliferating Progenitors	191.109	0.35101	0.290299	1.20914	0.226611	0.999859	0.35101	3. LS Sil vs DMSO
NAALAD2	Proliferating Progenitors	70.8877	-0.596598	0.391605	-1.52347	0.127641	0.999859	-0.596598	3. LS Sil vs DMSO
CHORDC1	Proliferating Progenitors	70.5569	-0.0804307	0.421102	-0.191001	0.848525	0.999859	-0.0804307	3. LS Sil vs DMSO
FAT3	Proliferating Progenitors	1314.75	0.268667	0.267936	1.00273	0.315991	0.999859	0.268667	3. LS Sil vs DMSO
AP003718.1	Proliferating Progenitors	53.6323	-0.0135273	0.45259	-0.0298886	0.976156	0.999859	-0.0135273	3. LS Sil vs DMSO
SLC36A4	Proliferating Progenitors	254.717	0.0738521	0.268559	0.274994	0.783321	0.999859	0.0738521	3. LS Sil vs DMSO
CEP295	Proliferating Progenitors	179.644	0.0968685	0.312795	0.309687	0.756799	0.999859	0.0968685	3. LS Sil vs DMSO
TAF1D	Proliferating Progenitors	213.442	-0.351478	0.28187	-1.24695	0.212416	0.999859	-0.351478	3. LS Sil vs DMSO
C11orf54	Proliferating Progenitors	79.7104	-0.340562	0.368796	-0.923443	0.355776	0.999859	-0.340562	3. LS Sil vs DMSO
MED17	Proliferating Progenitors	112.628	0.219554	0.326669	0.672102	0.501519	0.999859	0.219554	3. LS Sil vs DMSO
MRE11	Proliferating Progenitors	104.755	-0.166991	0.335265	-0.498089	0.618422	0.999859	-0.166991	3. LS Sil vs DMSO
AMOTL1	Proliferating Progenitors	219.207	-0.01229	0.270704	-0.0454003	0.963788	0.999859	-0.01229	3. LS Sil vs DMSO
AP002383.2	Proliferating Progenitors	170.233	0.199955	0.29356	0.681139	0.495783	0.999859	0.199955	3. LS Sil vs DMSO
AP000787.1	Proliferating Progenitors	583.622	0.0935393	0.25972	0.360154	0.718732	0.999859	0.0935393	3. LS Sil vs DMSO
SESN3	Proliferating Progenitors	311.751	0.214901	0.255525	0.841019	0.400338	0.999859	0.214901	3. LS Sil vs DMSO
FAM76B	Proliferating Progenitors	67.5218	-0.397904	0.413253	-0.962857	0.335619	0.999859	-0.397904	3. LS Sil vs DMSO
CEP57	Proliferating Progenitors	281.461	0.0102027	0.265892	0.0383716	0.969391	0.999859	0.0102027	3. LS Sil vs DMSO
MTMR2	Proliferating Progenitors	148.962	0.541205	0.30562	1.77084	0.076587	0.999859	0.541205	3. LS Sil vs DMSO
MAML2	Proliferating Progenitors	1633.02	0.408054	0.266412	1.53166	0.125605	0.999859	0.408054	3. LS Sil vs DMSO
AP000779.1	Proliferating Progenitors	258.375	0.51246	0.304879	1.68087	0.092789	0.999859	0.51246	3. LS Sil vs DMSO
CCDC82	Proliferating Progenitors	171.811	-0.196554	0.293031	-0.670764	0.502371	0.999859	-0.196554	3. LS Sil vs DMSO
CNTN5	Proliferating Progenitors	411.004	-0.526442	0.722337	-0.728804	0.466122	0.999859	-0.526442	3. LS Sil vs DMSO
ARHGAP42	Proliferating Progenitors	119.951	0.399252	0.32299	1.23611	0.216417	0.999859	0.399252	3. LS Sil vs DMSO
CEP126	Proliferating Progenitors	104.397	-0.364191	0.382283	-0.952673	0.340756	0.999859	-0.364191	3. LS Sil vs DMSO
YAP1	Proliferating Progenitors	455.567	-0.07916	0.2775	-0.285261	0.775444	0.999859	-0.07916	3. LS Sil vs DMSO
BIRC2	Proliferating Progenitors	54.3863	-0.262879	0.461318	-0.569844	0.568783	0.999859	-0.262879	3. LS Sil vs DMSO
TMEM123	Proliferating Progenitors	191.442	-0.542255	0.376001	-1.44216	0.149256	0.999859	-0.542255	3. LS Sil vs DMSO
DCUN1D5	Proliferating Progenitors	52.2043	-0.228196	0.430613	-0.529931	0.59616	0.999859	-0.228196	3. LS Sil vs DMSO
DYNC2H1	Proliferating Progenitors	439.725	0.0829171	0.234471	0.353635	0.723612	0.999859	0.0829171	3. LS Sil vs DMSO
AP002961.1	Proliferating Progenitors	112.841	-0.145606	0.328043	-0.443861	0.657143	0.999859	-0.145606	3. LS Sil vs DMSO
PDGFD	Proliferating Progenitors	123.539	0.173703	0.332289	0.522747	0.60115	0.999859	0.173703	3. LS Sil vs DMSO
GRIA4	Proliferating Progenitors	211.562	0.484143	0.286532	1.68966	0.0910926	0.999859	0.484143	3. LS Sil vs DMSO
GUCY1A2	Proliferating Progenitors	258.224	0.495286	0.285689	1.73365	0.0829794	0.999859	0.495286	3. LS Sil vs DMSO
CWF19L2	Proliferating Progenitors	189.392	-0.168748	0.311601	-0.541552	0.588127	0.999859	-0.168748	3. LS Sil vs DMSO
CUL5	Proliferating Progenitors	345.347	0.205264	0.247603	0.829004	0.407102	0.999859	0.205264	3. LS Sil vs DMSO
AP002433.1	Proliferating Progenitors	73.2757	0.501198	0.403729	1.24142	0.214449	0.999859	0.501198	3. LS Sil vs DMSO
ACAT1	Proliferating Progenitors	63.5611	-0.812586	0.403784	-2.01243	0.0441748	0.999859	-0.812586	3. LS Sil vs DMSO
NPAT	Proliferating Progenitors	69.9839	-0.161054	0.390887	-0.412022	0.680324	0.999859	-0.161054	3. LS Sil vs DMSO
ATM	Proliferating Progenitors	297.145	0.00889356	0.253255	0.035117	0.971986	0.999859	0.00889356	3. LS Sil vs DMSO
C11orf65	Proliferating Progenitors	126.884	0.400119	0.31716	1.26157	0.207104	0.999859	0.400119	3. LS Sil vs DMSO
DDX10	Proliferating Progenitors	182.758	0.217116	0.283281	0.766433	0.443419	0.999859	0.217116	3. LS Sil vs DMSO
RDX	Proliferating Progenitors	1849.81	0.124854	0.23404	0.533473	0.593707	0.999859	0.124854	3. LS Sil vs DMSO
ZC3H12C	Proliferating Progenitors	545.328	0.198122	0.238206	0.831725	0.405564	0.999859	0.198122	3. LS Sil vs DMSO
FDX1	Proliferating Progenitors	54.2897	-0.0882198	0.437667	-0.201568	0.840254	0.999859	-0.0882198	3. LS Sil vs DMSO
ARHGAP20	Proliferating Progenitors	234.094	0.28161	0.33924	0.830121	0.40647	0.999859	0.28161	3. LS Sil vs DMSO
SIK2	Proliferating Progenitors	352.706	0.364873	0.275385	1.32496	0.185186	0.999859	0.364873	3. LS Sil vs DMSO
PPP2R1B	Proliferating Progenitors	58.6206	0.247565	0.435714	0.568183	0.569911	0.999859	0.247565	3. LS Sil vs DMSO
ALG9	Proliferating Progenitors	94.0346	0.185159	0.357112	0.518491	0.604116	0.999859	0.185159	3. LS Sil vs DMSO
DIXDC1	Proliferating Progenitors	97.2076	-0.106018	0.34427	-0.30795	0.75812	0.999859	-0.106018	3. LS Sil vs DMSO
PTS	Proliferating Progenitors	101.977	0.180652	0.344878	0.523814	0.600408	0.999859	0.180652	3. LS Sil vs DMSO
NCAM1	Proliferating Progenitors	1054.86	-0.0392136	0.257313	-0.152397	0.878874	0.999859	-0.0392136	3. LS Sil vs DMSO
USP28	Proliferating Progenitors	55.9218	-0.782492	0.423001	-1.84986	0.0643338	0.999859	-0.782492	3. LS Sil vs DMSO
ZBTB16	Proliferating Progenitors	47.7326	-0.942284	0.550081	-1.71299	0.0867142	0.999859	-0.942284	3. LS Sil vs DMSO
CADM1	Proliferating Progenitors	1016.29	-0.404723	0.288292	-1.40386	0.16036	0.999859	-0.404723	3. LS Sil vs DMSO
AP000462.1	Proliferating Progenitors	522.08	-0.373668	0.29563	-1.26397	0.206239	0.999859	-0.373668	3. LS Sil vs DMSO
AP000462.2	Proliferating Progenitors	43.4788	0.119661	0.591717	0.202227	0.839739	0.999859	0.119661	3. LS Sil vs DMSO
BUD13	Proliferating Progenitors	61.7936	-0.0866838	0.402853	-0.215175	0.829631	0.999859	-0.0866838	3. LS Sil vs DMSO
SIK3	Proliferating Progenitors	489.182	0.35441	0.237306	1.49347	0.135315	0.999859	0.35441	3. LS Sil vs DMSO
PAFAH1B2	Proliferating Progenitors	103.568	0.0074056	0.344543	0.0214939	0.982852	0.999859	0.0074056	3. LS Sil vs DMSO
PCSK7	Proliferating Progenitors	53.3726	-0.0716862	0.43688	-0.164087	0.869663	0.999859	-0.0716862	3. LS Sil vs DMSO
RNF214	Proliferating Progenitors	99.2508	-0.0669601	0.35848	-0.186789	0.851826	0.999859	-0.0669601	3. LS Sil vs DMSO
BACE1	Proliferating Progenitors	56.5782	-0.271741	0.420951	-0.645541	0.518577	0.999859	-0.271741	3. LS Sil vs DMSO
CEP164	Proliferating Progenitors	103.262	-0.19944	0.337823	-0.590369	0.554943	0.999859	-0.19944	3. LS Sil vs DMSO
AP000892.1	Proliferating Progenitors	80.4416	-0.025662	0.381909	-0.0671942	0.946427	0.999859	-0.025662	3. LS Sil vs DMSO
DSCAML1	Proliferating Progenitors	125.367	-0.65175	0.966403	-0.674408	0.500052	0.999859	-0.65175	3. LS Sil vs DMSO
FXYD6	Proliferating Progenitors	107.724	-0.0829803	0.336185	-0.246829	0.80504	0.999859	-0.0829803	3. LS Sil vs DMSO
UBE4A	Proliferating Progenitors	66.3011	-0.319062	0.392291	-0.81333	0.416029	0.999859	-0.319062	3. LS Sil vs DMSO
KMT2A	Proliferating Progenitors	428.857	-0.0204172	0.235386	-0.0867393	0.930879	0.999859	-0.0204172	3. LS Sil vs DMSO
AP001267.3	Proliferating Progenitors	64.3329	0.0171848	0.409273	0.0419885	0.966508	0.999859	0.0171848	3. LS Sil vs DMSO
DDX6	Proliferating Progenitors	190.499	0.103374	0.293655	0.352025	0.724819	0.999859	0.103374	3. LS Sil vs DMSO
CCDC84	Proliferating Progenitors	130.983	-0.164622	0.310658	-0.529914	0.596171	0.999859	-0.164622	3. LS Sil vs DMSO
RPS25	Proliferating Progenitors	44.2131	-0.281652	0.465831	-0.604623	0.54543	0.999859	-0.281652	3. LS Sil vs DMSO
CBL	Proliferating Progenitors	234.87	0.32081	0.266355	1.20444	0.228419	0.999859	0.32081	3. LS Sil vs DMSO
ARHGEF12	Proliferating Progenitors	319.31	-0.00301639	0.248115	-0.0121572	0.9903	0.999859	-0.00301639	3. LS Sil vs DMSO
GRIK4	Proliferating Progenitors	84.4976	-0.177609	0.387371	-0.458498	0.646595	0.999859	-0.177609	3. LS Sil vs DMSO
TBCEL	Proliferating Progenitors	86.4617	-0.00903824	0.362958	-0.0249016	0.980133	0.999859	-0.00903824	3. LS Sil vs DMSO
MIR100HG	Proliferating Progenitors	1254.5	-0.24472	0.217182	-1.12679	0.25983	0.999859	-0.24472	3. LS Sil vs DMSO
UBASH3B	Proliferating Progenitors	126.081	0.0960005	0.363507	0.264095	0.791706	0.999859	0.0960005	3. LS Sil vs DMSO
AP002762.2	Proliferating Progenitors	98.2169	0.389931	0.344029	1.13342	0.257037	0.999859	0.389931	3. LS Sil vs DMSO
GRAMD1B	Proliferating Progenitors	372.386	-0.092556	0.269819	-0.34303	0.731576	0.999859	-0.092556	3. LS Sil vs DMSO
TBRG1	Proliferating Progenitors	54.6621	-0.205517	0.444622	-0.462229	0.643917	0.999859	-0.205517	3. LS Sil vs DMSO
MSANTD2	Proliferating Progenitors	172.751	-0.1419	0.291513	-0.48677	0.626421	0.999859	-0.1419	3. LS Sil vs DMSO
ROBO3	Proliferating Progenitors	68.9875	1.18672	0.494623	2.39924	0.0164293	0.999859	1.18672	3. LS Sil vs DMSO
CCDC15	Proliferating Progenitors	58.366	-0.31328	0.426035	-0.735339	0.462133	0.999859	-0.31328	3. LS Sil vs DMSO
PKNOX2	Proliferating Progenitors	83.4976	0.0868808	0.428289	0.202856	0.839248	0.999859	0.0868808	3. LS Sil vs DMSO
FEZ1	Proliferating Progenitors	146.122	-0.291449	0.311728	-0.934947	0.349816	0.999859	-0.291449	3. LS Sil vs DMSO
CHEK1	Proliferating Progenitors	145.627	-0.219648	0.303057	-0.724775	0.46859	0.999859	-0.219648	3. LS Sil vs DMSO
ACRV1	Proliferating Progenitors	62.0144	0.405214	0.434179	0.933289	0.350671	0.999859	0.405214	3. LS Sil vs DMSO
CDON	Proliferating Progenitors	115.616	-0.0295748	0.392476	-0.0753543	0.939933	0.999859	-0.0295748	3. LS Sil vs DMSO
FAM118B	Proliferating Progenitors	48.0769	0.250763	0.463316	0.541236	0.588345	0.999859	0.250763	3. LS Sil vs DMSO
FOXRED1	Proliferating Progenitors	48.6309	0.186875	0.464692	0.402147	0.687576	0.999859	0.186875	3. LS Sil vs DMSO
KIRREL3	Proliferating Progenitors	698.148	-0.450784	0.275573	-1.6358	0.101881	0.999859	-0.450784	3. LS Sil vs DMSO
KIRREL3-AS1	Proliferating Progenitors	42.1586	-0.444011	0.528677	-0.839853	0.400991	0.999859	-0.444011	3. LS Sil vs DMSO
AP001783.1	Proliferating Progenitors	98.5349	-0.595832	0.382577	-1.55742	0.119371	0.999859	-0.595832	3. LS Sil vs DMSO
ARHGAP32	Proliferating Progenitors	749.122	0.0781961	0.219148	0.356818	0.721228	0.999859	0.0781961	3. LS Sil vs DMSO
PRDM10	Proliferating Progenitors	51.1607	0.145102	0.439132	0.330429	0.741076	0.999859	0.145102	3. LS Sil vs DMSO
APLP2	Proliferating Progenitors	181.162	-0.250434	0.296492	-0.844655	0.398304	0.999859	-0.250434	3. LS Sil vs DMSO
ZBTB44	Proliferating Progenitors	95.682	0.181131	0.345434	0.524356	0.600031	0.999859	0.181131	3. LS Sil vs DMSO
SNX19	Proliferating Progenitors	55.2646	-0.0286448	0.43759	-0.0654603	0.947807	0.999859	-0.0286448	3. LS Sil vs DMSO
NTM	Proliferating Progenitors	240.995	-0.42371	0.329209	-1.28705	0.198076	0.999859	-0.42371	3. LS Sil vs DMSO
OPCML	Proliferating Progenitors	45.8598	1.52471	0.473236	3.22189	0.00127349	0.395169	1.52471	3. LS Sil vs DMSO
IGSF9B	Proliferating Progenitors	93.7951	0.286147	0.356163	0.803416	0.421734	0.999859	0.286147	3. LS Sil vs DMSO
JAM3	Proliferating Progenitors	414.766	0.0343182	0.239427	0.143335	0.886026	0.999859	0.0343182	3. LS Sil vs DMSO
NCAPD3	Proliferating Progenitors	227.868	-0.475243	0.270685	-1.7557	0.0791391	0.999859	-0.475243	3. LS Sil vs DMSO
KDM5A	Proliferating Progenitors	220.524	0.105722	0.280817	0.376481	0.70656	0.999859	0.105722	3. LS Sil vs DMSO
CCDC77	Proliferating Progenitors	124.301	-0.198274	0.316927	-0.625616	0.531567	0.999859	-0.198274	3. LS Sil vs DMSO
WNK1	Proliferating Progenitors	395.034	-0.080047	0.240507	-0.332825	0.739266	0.999859	-0.080047	3. LS Sil vs DMSO
RAD52	Proliferating Progenitors	83.0756	0.266387	0.368656	0.72259	0.469932	0.999859	0.266387	3. LS Sil vs DMSO
ERC1	Proliferating Progenitors	829.377	0.141934	0.223077	0.636258	0.524608	0.999859	0.141934	3. LS Sil vs DMSO
WNT5B	Proliferating Progenitors	303.516	-0.463716	0.257578	-1.80029	0.0718141	0.999859	-0.463716	3. LS Sil vs DMSO
FBXL14	Proliferating Progenitors	254.796	-0.262126	0.261885	-1.00092	0.316864	0.999859	-0.262126	3. LS Sil vs DMSO
ADIPOR2	Proliferating Progenitors	92.0227	-0.0458399	0.362551	-0.126437	0.899386	0.999859	-0.0458399	3. LS Sil vs DMSO
CACNA1C	Proliferating Progenitors	712.89	-0.0934267	0.231217	-0.404065	0.686165	0.999859	-0.0934267	3. LS Sil vs DMSO
FOXM1	Proliferating Progenitors	67.3985	-0.741494	0.392199	-1.89061	0.0586769	0.999859	-0.741494	3. LS Sil vs DMSO
TULP3	Proliferating Progenitors	114.271	-0.229424	0.359214	-0.638684	0.523028	0.999859	-0.229424	3. LS Sil vs DMSO
PRMT8	Proliferating Progenitors	45.6108	0.558115	0.602194	0.926802	0.354029	0.999859	0.558115	3. LS Sil vs DMSO
PARP11	Proliferating Progenitors	104.424	-0.145106	0.333477	-0.435132	0.663467	0.999859	-0.145106	3. LS Sil vs DMSO
CCND2	Proliferating Progenitors	111.919	-0.113322	0.437853	-0.258812	0.79578	0.999859	-0.113322	3. LS Sil vs DMSO
C12orf4	Proliferating Progenitors	74.4269	-0.106762	0.381101	-0.280141	0.779369	0.999859	-0.106762	3. LS Sil vs DMSO
RAD51AP1	Proliferating Progenitors	166.879	-0.359079	0.305635	-1.17486	0.24005	0.999859	-0.359079	3. LS Sil vs DMSO
NDUFA9	Proliferating Progenitors	79.2962	0.100302	0.410802	0.244161	0.807106	0.999859	0.100302	3. LS Sil vs DMSO
GALNT8	Proliferating Progenitors	57.029	-0.393305	0.417481	-0.94209	0.346147	0.999859	-0.393305	3. LS Sil vs DMSO
AC006206.2	Proliferating Progenitors	86.6173	0.405439	0.409326	0.990504	0.321928	0.999859	0.405439	3. LS Sil vs DMSO
NCAPD2	Proliferating Progenitors	141.757	0.0127726	0.303201	0.0421258	0.966398	0.999859	0.0127726	3. LS Sil vs DMSO
GAPDH	Proliferating Progenitors	93.5763	0.103855	0.353918	0.293445	0.769182	0.999859	0.103855	3. LS Sil vs DMSO
CHD4	Proliferating Progenitors	126.684	0.277967	0.319666	0.869555	0.384544	0.999859	0.277967	3. LS Sil vs DMSO
PTMS	Proliferating Progenitors	59.2766	-0.374809	0.44654	-0.839363	0.401265	0.999859	-0.374809	3. LS Sil vs DMSO
CDCA3	Proliferating Progenitors	64.128	0.22426	0.405228	0.553416	0.579979	0.999859	0.22426	3. LS Sil vs DMSO
LRRC23	Proliferating Progenitors	60.3896	-0.163131	0.420802	-0.387667	0.698263	0.999859	-0.163131	3. LS Sil vs DMSO
ENO2	Proliferating Progenitors	64.8322	-0.681393	0.410629	-1.65939	0.0970379	0.999859	-0.681393	3. LS Sil vs DMSO
ATN1	Proliferating Progenitors	83.9072	-0.293961	0.363294	-0.809155	0.418426	0.999859	-0.293961	3. LS Sil vs DMSO
EMG1	Proliferating Progenitors	62.1446	-0.19937	0.404246	-0.49319	0.621878	0.999859	-0.19937	3. LS Sil vs DMSO
LPCAT3	Proliferating Progenitors	107.121	0.222711	0.33266	0.669485	0.503186	0.999859	0.222711	3. LS Sil vs DMSO
C1S	Proliferating Progenitors	60.5528	-0.0600002	0.406462	-0.147616	0.882646	0.999859	-0.0600002	3. LS Sil vs DMSO
RIMKLB	Proliferating Progenitors	206.965	0.0657613	0.280971	0.234051	0.814946	0.999859	0.0657613	3. LS Sil vs DMSO
A2ML1-AS1	Proliferating Progenitors	190.682	0.0769315	0.278898	0.275841	0.78267	0.999859	0.0769315	3. LS Sil vs DMSO
PHC1	Proliferating Progenitors	75.8043	0.0801877	0.377024	0.212686	0.831572	0.999859	0.0801877	3. LS Sil vs DMSO
M6PR	Proliferating Progenitors	51.1428	-0.210557	0.437954	-0.480774	0.630677	0.999859	-0.210557	3. LS Sil vs DMSO
A2M	Proliferating Progenitors	181.783	-0.13021	0.283235	-0.459722	0.645716	0.999859	-0.13021	3. LS Sil vs DMSO
PZP	Proliferating Progenitors	119.24	-0.132519	0.323454	-0.409699	0.682027	0.999859	-0.132519	3. LS Sil vs DMSO
AC092821.3	Proliferating Progenitors	82.3354	0.104638	0.377103	0.277477	0.781414	0.999859	0.104638	3. LS Sil vs DMSO
CLEC2D	Proliferating Progenitors	112.171	-0.0516567	0.352704	-0.146459	0.883559	0.999859	-0.0516567	3. LS Sil vs DMSO
YBX3	Proliferating Progenitors	48.3865	0.32004	0.475412	0.673184	0.50083	0.999859	0.32004	3. LS Sil vs DMSO
PRH1	Proliferating Progenitors	281.742	-0.0200375	0.257654	-0.0777691	0.938012	0.999859	-0.0200375	3. LS Sil vs DMSO
AC244131.2	Proliferating Progenitors	47.3253	0.731931	0.477292	1.53351	0.125151	0.999859	0.731931	3. LS Sil vs DMSO
ETV6	Proliferating Progenitors	239.587	0.184956	0.280715	0.658875	0.509976	0.999859	0.184956	3. LS Sil vs DMSO
BCL2L14	Proliferating Progenitors	1320.62	-0.169422	0.23323	-0.726416	0.467584	0.999859	-0.169422	3. LS Sil vs DMSO
LRP6	Proliferating Progenitors	492.657	-0.0920928	0.248065	-0.371244	0.710456	0.999859	-0.0920928	3. LS Sil vs DMSO
BORCS5	Proliferating Progenitors	79.7463	0.341577	0.380246	0.898307	0.369022	0.999859	0.341577	3. LS Sil vs DMSO
DUSP16	Proliferating Progenitors	252.24	0.134406	0.260609	0.515737	0.606038	0.999859	0.134406	3. LS Sil vs DMSO
CREBL2	Proliferating Progenitors	48.5213	0.310735	0.474772	0.654493	0.512794	0.999859	0.310735	3. LS Sil vs DMSO
AC008115.2	Proliferating Progenitors	57.4211	-0.398279	0.415516	-0.958516	0.337802	0.999859	-0.398279	3. LS Sil vs DMSO
APOLD1	Proliferating Progenitors	590.81	0.460083	0.247027	1.86248	0.0625349	0.999859	0.460083	3. LS Sil vs DMSO
GRIN2B	Proliferating Progenitors	232.034	0.228686	0.278596	0.820851	0.411731	0.999859	0.228686	3. LS Sil vs DMSO
AC007535.1	Proliferating Progenitors	45.6771	0.22077	0.471835	0.467896	0.639859	0.999859	0.22077	3. LS Sil vs DMSO
ATF7IP	Proliferating Progenitors	403.453	0.220813	0.239155	0.923304	0.355849	0.999859	0.220813	3. LS Sil vs DMSO
WBP11	Proliferating Progenitors	94.2455	-0.101806	0.346115	-0.294138	0.768653	0.999859	-0.101806	3. LS Sil vs DMSO
RERG	Proliferating Progenitors	240.517	-0.309744	0.292745	-1.05807	0.290025	0.999859	-0.309744	3. LS Sil vs DMSO
PTPRO	Proliferating Progenitors	387.558	-0.0621742	0.256927	-0.241992	0.808787	0.999859	-0.0621742	3. LS Sil vs DMSO
EPS8	Proliferating Progenitors	313.84	0.231989	0.248825	0.932337	0.351162	0.999859	0.231989	3. LS Sil vs DMSO
STRAP	Proliferating Progenitors	86.2363	-0.0888126	0.367324	-0.241783	0.808948	0.999859	-0.0888126	3. LS Sil vs DMSO
DERA	Proliferating Progenitors	133.609	0.171572	0.334021	0.513658	0.607491	0.999859	0.171572	3. LS Sil vs DMSO
MGST1	Proliferating Progenitors	349.489	-0.43101	0.263162	-1.63781	0.10146	0.999859	-0.43101	3. LS Sil vs DMSO
LMO3	Proliferating Progenitors	149.889	-0.478301	0.348649	-1.37187	0.170104	0.999859	-0.478301	3. LS Sil vs DMSO
RERGL	Proliferating Progenitors	95.5289	-0.095645	1.06495	-0.0898121	0.928437	0.999859	-0.095645	3. LS Sil vs DMSO
PIK3C2G	Proliferating Progenitors	325.45	-0.817433	0.842417	-0.970342	0.331876	0.999859	-0.817433	3. LS Sil vs DMSO
PLEKHA5	Proliferating Progenitors	1798.16	-0.129125	0.227043	-0.568723	0.569544	0.999859	-0.129125	3. LS Sil vs DMSO
AEBP2	Proliferating Progenitors	163.701	-0.0882256	0.292212	-0.301923	0.762711	0.999859	-0.0882256	3. LS Sil vs DMSO
PDE3A	Proliferating Progenitors	748.257	-0.0477637	0.22917	-0.20842	0.834901	0.999859	-0.0477637	3. LS Sil vs DMSO
PYROXD1	Proliferating Progenitors	82.1411	0.20899	0.376065	0.555728	0.578397	0.999859	0.20899	3. LS Sil vs DMSO
RECQL	Proliferating Progenitors	54.0644	-0.461662	0.466125	-0.990424	0.321967	0.999859	-0.461662	3. LS Sil vs DMSO
LDHB	Proliferating Progenitors	141.175	0.320646	0.33448	0.958641	0.33774	0.999859	0.320646	3. LS Sil vs DMSO
ST8SIA1	Proliferating Progenitors	336.602	-0.0445014	0.253752	-0.175373	0.860786	0.999859	-0.0445014	3. LS Sil vs DMSO
AC053513.1	Proliferating Progenitors	687.222	-0.289142	0.236796	-1.22106	0.222064	0.999859	-0.289142	3. LS Sil vs DMSO
C2CD5	Proliferating Progenitors	222.785	-0.166923	0.26868	-0.621269	0.534423	0.999859	-0.166923	3. LS Sil vs DMSO
ETNK1	Proliferating Progenitors	235.789	0.142331	0.269253	0.528613	0.597074	0.999859	0.142331	3. LS Sil vs DMSO
SOX5	Proliferating Progenitors	3452.65	0.0147302	0.237781	0.0619486	0.950604	0.999859	0.0147302	3. LS Sil vs DMSO
SOX5-AS1	Proliferating Progenitors	221.991	-0.0539132	0.285789	-0.188647	0.85037	0.999859	-0.0539132	3. LS Sil vs DMSO
BCAT1	Proliferating Progenitors	67.7557	0.14816	0.391388	0.37855	0.705022	0.999859	0.14816	3. LS Sil vs DMSO
KRAS	Proliferating Progenitors	70.8975	-0.106401	0.394987	-0.269379	0.787638	0.999859	-0.106401	3. LS Sil vs DMSO
RASSF8-AS1	Proliferating Progenitors	49.3031	-0.0134423	0.463786	-0.0289837	0.976878	0.999859	-0.0134423	3. LS Sil vs DMSO
RASSF8	Proliferating Progenitors	184.324	0.450639	0.298104	1.51168	0.130614	0.999859	0.450639	3. LS Sil vs DMSO
AC024145.1	Proliferating Progenitors	109.659	-0.84514	0.377906	-2.23638	0.0253271	0.999859	-0.84514	3. LS Sil vs DMSO
ITPR2	Proliferating Progenitors	190.767	-0.698845	0.295842	-2.36223	0.0181655	0.999859	-0.698845	3. LS Sil vs DMSO
AC023051.1	Proliferating Progenitors	78.3411	-1.13664	0.430835	-2.63822	0.00833433	0.999859	-1.13664	3. LS Sil vs DMSO
TM7SF3	Proliferating Progenitors	90.1362	-0.207954	0.353738	-0.587876	0.556616	0.999859	-0.207954	3. LS Sil vs DMSO
STK38L	Proliferating Progenitors	109.062	0.347427	0.332242	1.04571	0.295697	0.999859	0.347427	3. LS Sil vs DMSO
ARNTL2	Proliferating Progenitors	48.9999	-0.689522	0.460823	-1.49628	0.13458	0.999859	-0.689522	3. LS Sil vs DMSO
PPFIBP1	Proliferating Progenitors	69.5063	-0.21995	0.393187	-0.559402	0.575887	0.999859	-0.21995	3. LS Sil vs DMSO
KLHL42	Proliferating Progenitors	86.2666	-0.116704	0.357659	-0.326299	0.744198	0.999859	-0.116704	3. LS Sil vs DMSO
CCDC91	Proliferating Progenitors	189.474	0.16346	0.320633	0.509804	0.610188	0.999859	0.16346	3. LS Sil vs DMSO
FAR2	Proliferating Progenitors	172.993	0.484274	0.304301	1.59143	0.111512	0.999859	0.484274	3. LS Sil vs DMSO
ERGIC2	Proliferating Progenitors	121.239	0.180498	0.322496	0.55969	0.575691	0.999859	0.180498	3. LS Sil vs DMSO
TMTC1	Proliferating Progenitors	174.171	0.438844	0.323822	1.3552	0.175353	0.999859	0.438844	3. LS Sil vs DMSO
CAPRIN2	Proliferating Progenitors	57.8138	-0.34441	0.423402	-0.813436	0.415968	0.999859	-0.34441	3. LS Sil vs DMSO
TSPAN11	Proliferating Progenitors	59.8667	-0.189275	0.419845	-0.45082	0.652119	0.999859	-0.189275	3. LS Sil vs DMSO
DDX11	Proliferating Progenitors	133.347	-0.358006	0.309821	-1.15553	0.247875	0.999859	-0.358006	3. LS Sil vs DMSO
SINHCAF	Proliferating Progenitors	76.2221	0.151868	0.382836	0.396691	0.691596	0.999859	0.151868	3. LS Sil vs DMSO
DENND5B	Proliferating Progenitors	591.262	0.0416976	0.223945	0.186195	0.852292	0.999859	0.0416976	3. LS Sil vs DMSO
AMN1	Proliferating Progenitors	50.1832	-0.127921	0.437754	-0.29222	0.770118	0.999859	-0.127921	3. LS Sil vs DMSO
RESF1	Proliferating Progenitors	67.8621	0.141508	0.393657	0.359471	0.719243	0.999859	0.141508	3. LS Sil vs DMSO
BICD1	Proliferating Progenitors	537.502	0.43432	0.298198	1.45648	0.14526	0.999859	0.43432	3. LS Sil vs DMSO
FGD4	Proliferating Progenitors	333.34	0.268446	0.249248	1.07702	0.28147	0.999859	0.268446	3. LS Sil vs DMSO
DNM1L	Proliferating Progenitors	354.379	0.250537	0.26904	0.931224	0.351738	0.999859	0.250537	3. LS Sil vs DMSO
YARS2	Proliferating Progenitors	69.8791	-0.343936	0.415861	-0.827047	0.40821	0.999859	-0.343936	3. LS Sil vs DMSO
KIF21A	Proliferating Progenitors	601.256	0.114777	0.224099	0.512173	0.60853	0.999859	0.114777	3. LS Sil vs DMSO
C12orf40	Proliferating Progenitors	153.611	0.259626	0.304519	0.852578	0.393893	0.999859	0.259626	3. LS Sil vs DMSO
SLC2A13	Proliferating Progenitors	174.34	0.19204	0.295173	0.650602	0.515303	0.999859	0.19204	3. LS Sil vs DMSO
CNTN1	Proliferating Progenitors	53.0849	-0.336986	0.490185	-0.687468	0.491788	0.999859	-0.336986	3. LS Sil vs DMSO
GXYLT1	Proliferating Progenitors	67.7671	-0.0735959	0.391036	-0.188207	0.850714	0.999859	-0.0735959	3. LS Sil vs DMSO
YAF2	Proliferating Progenitors	184.671	-0.145692	0.321204	-0.453582	0.65013	0.999859	-0.145692	3. LS Sil vs DMSO
PPHLN1	Proliferating Progenitors	287.171	0.0709855	0.263444	0.269452	0.787582	0.999859	0.0709855	3. LS Sil vs DMSO
PUS7L	Proliferating Progenitors	67.3582	-0.744858	0.392847	-1.89605	0.0579534	0.999859	-0.744858	3. LS Sil vs DMSO
TMEM117	Proliferating Progenitors	217.39	-0.30741	0.29653	-1.03669	0.299878	0.999859	-0.30741	3. LS Sil vs DMSO
NELL2	Proliferating Progenitors	458.052	-0.0787364	0.269695	-0.291946	0.770328	0.999859	-0.0787364	3. LS Sil vs DMSO
ANO6	Proliferating Progenitors	391.006	-0.00700351	0.238844	-0.0293226	0.976607	0.999859	-0.00700351	3. LS Sil vs DMSO
ARID2	Proliferating Progenitors	726.23	0.299979	0.227659	1.31767	0.187615	0.999859	0.299979	3. LS Sil vs DMSO
SCAF11	Proliferating Progenitors	255.526	-0.0054902	0.280627	-0.019564	0.984391	0.999859	-0.0054902	3. LS Sil vs DMSO
SLC38A1	Proliferating Progenitors	177.811	0.349835	0.319909	1.09355	0.274154	0.999859	0.349835	3. LS Sil vs DMSO
SLC38A2	Proliferating Progenitors	145.974	0.0855734	0.300683	0.284597	0.775953	0.999859	0.0855734	3. LS Sil vs DMSO
AC008014.1	Proliferating Progenitors	110.912	-0.0455985	0.345185	-0.132099	0.894906	0.999859	-0.0455985	3. LS Sil vs DMSO
RPAP3	Proliferating Progenitors	83.2735	0.257698	0.363008	0.709895	0.477769	0.999859	0.257698	3. LS Sil vs DMSO
HDAC7	Proliferating Progenitors	51.5782	-0.0476907	0.449938	-0.105994	0.915587	0.999859	-0.0476907	3. LS Sil vs DMSO
SENP1	Proliferating Progenitors	91.5815	-0.0112229	0.351515	-0.0319272	0.97453	0.999859	-0.0112229	3. LS Sil vs DMSO
KANSL2	Proliferating Progenitors	97.7167	-0.301957	0.349715	-0.863436	0.387898	0.999859	-0.301957	3. LS Sil vs DMSO
CCNT1	Proliferating Progenitors	73.8977	-0.109455	0.420633	-0.260215	0.794698	0.999859	-0.109455	3. LS Sil vs DMSO
CCDC65	Proliferating Progenitors	247.769	0.10342	0.283965	0.364199	0.715709	0.999859	0.10342	3. LS Sil vs DMSO
PRKAG1	Proliferating Progenitors	60.6892	-0.412349	0.420576	-0.98044	0.326869	0.999859	-0.412349	3. LS Sil vs DMSO
TUBA1B	Proliferating Progenitors	202.638	-0.207798	0.27553	-0.754176	0.450743	0.999859	-0.207798	3. LS Sil vs DMSO
AC011603.2	Proliferating Progenitors	174.705	-0.0918396	0.299562	-0.30658	0.759163	0.999859	-0.0918396	3. LS Sil vs DMSO
TUBA1A	Proliferating Progenitors	583.787	-0.164018	0.24185	-0.678182	0.497656	0.999859	-0.164018	3. LS Sil vs DMSO
TROAP	Proliferating Progenitors	51.3622	-0.627005	0.474531	-1.32132	0.186396	0.999859	-0.627005	3. LS Sil vs DMSO
SPATS2	Proliferating Progenitors	321.4	0.0626802	0.265405	0.236168	0.813302	0.999859	0.0626802	3. LS Sil vs DMSO
PRPF40B	Proliferating Progenitors	125.041	0.293541	0.32129	0.913632	0.36091	0.999859	0.293541	3. LS Sil vs DMSO
FMNL3	Proliferating Progenitors	49.3997	-0.361071	0.460445	-0.784179	0.432935	0.999859	-0.361071	3. LS Sil vs DMSO
TMBIM6	Proliferating Progenitors	113.727	-0.00954074	0.335286	-0.0284555	0.977299	0.999859	-0.00954074	3. LS Sil vs DMSO
RACGAP1	Proliferating Progenitors	219.129	0.17448	0.271923	0.641653	0.521098	0.999859	0.17448	3. LS Sil vs DMSO
SMARCD1	Proliferating Progenitors	81.9291	-0.477418	0.363558	-1.31318	0.189122	0.999859	-0.477418	3. LS Sil vs DMSO
AC074032.1	Proliferating Progenitors	372.355	0.322245	0.243116	1.32547	0.185014	0.999859	0.322245	3. LS Sil vs DMSO
CERS5	Proliferating Progenitors	171.499	0.408801	0.291906	1.40045	0.161378	0.999859	0.408801	3. LS Sil vs DMSO
LIMA1	Proliferating Progenitors	68.2619	-0.436393	0.393849	-1.10802	0.267853	0.999859	-0.436393	3. LS Sil vs DMSO
LARP4	Proliferating Progenitors	166.642	-0.0539833	0.29745	-0.181487	0.855985	0.999859	-0.0539833	3. LS Sil vs DMSO
DIP2B	Proliferating Progenitors	404.789	0.0731961	0.243051	0.301155	0.763296	0.999859	0.0731961	3. LS Sil vs DMSO
ATF1	Proliferating Progenitors	58.02	0.332521	0.445004	0.74723	0.454925	0.999859	0.332521	3. LS Sil vs DMSO
SLC11A2	Proliferating Progenitors	75.7374	0.00611942	0.377386	0.0162153	0.987063	0.999859	0.00611942	3. LS Sil vs DMSO
LETMD1	Proliferating Progenitors	61.3668	0.406274	0.41531	0.978243	0.327954	0.999859	0.406274	3. LS Sil vs DMSO
TFCP2	Proliferating Progenitors	160.719	-0.150824	0.296859	-0.508067	0.611406	0.999859	-0.150824	3. LS Sil vs DMSO
POU6F1	Proliferating Progenitors	64.4424	-0.0122147	0.414175	-0.0294917	0.976472	0.999859	-0.0122147	3. LS Sil vs DMSO
DAZAP2	Proliferating Progenitors	49.5753	-0.253316	0.442645	-0.572279	0.567133	0.999859	-0.253316	3. LS Sil vs DMSO
SLC4A8	Proliferating Progenitors	223.379	0.29095	0.272764	1.06667	0.286119	0.999859	0.29095	3. LS Sil vs DMSO
SCN8A	Proliferating Progenitors	289.189	0.106816	0.252283	0.423398	0.672005	0.999859	0.106816	3. LS Sil vs DMSO
EIF4B	Proliferating Progenitors	130.805	-0.119696	0.31514	-0.379819	0.70408	0.999859	-0.119696	3. LS Sil vs DMSO
AC068888.1	Proliferating Progenitors	213.017	0.104737	0.275718	0.379869	0.704043	0.999859	0.104737	3. LS Sil vs DMSO
CSAD	Proliferating Progenitors	122.018	-0.199655	0.318	-0.627846	0.530105	0.999859	-0.199655	3. LS Sil vs DMSO
ESPL1	Proliferating Progenitors	102.542	0.313022	0.35144	0.890684	0.373099	0.999859	0.313022	3. LS Sil vs DMSO
PFDN5	Proliferating Progenitors	48.2341	-0.0693196	0.470456	-0.147345	0.882859	0.999859	-0.0693196	3. LS Sil vs DMSO
SP1	Proliferating Progenitors	58.9864	-0.0576782	0.414656	-0.139099	0.889372	0.999859	-0.0576782	3. LS Sil vs DMSO
PCBP2	Proliferating Progenitors	229.762	-0.0888286	0.273364	-0.324947	0.745221	0.999859	-0.0888286	3. LS Sil vs DMSO
MAP3K12	Proliferating Progenitors	100.452	0.238369	0.35682	0.668037	0.50411	0.999859	0.238369	3. LS Sil vs DMSO
ATF7	Proliferating Progenitors	131.306	0.00510532	0.321526	0.0158784	0.987331	0.999859	0.00510532	3. LS Sil vs DMSO
AC023509.6	Proliferating Progenitors	224.717	-0.111886	0.272339	-0.410832	0.681196	0.999859	-0.111886	3. LS Sil vs DMSO
ATP5MC2	Proliferating Progenitors	62.0021	-0.0768769	0.406814	-0.188973	0.850114	0.999859	-0.0768769	3. LS Sil vs DMSO
CBX5	Proliferating Progenitors	328.2	-0.368141	0.256757	-1.43381	0.151626	0.999859	-0.368141	3. LS Sil vs DMSO
SCAT2	Proliferating Progenitors	181.635	0.178925	0.290362	0.616214	0.537753	0.999859	0.178925	3. LS Sil vs DMSO
HNRNPA1	Proliferating Progenitors	121.785	-0.0896811	0.322836	-0.277791	0.781173	0.999859	-0.0896811	3. LS Sil vs DMSO
ITGA7	Proliferating Progenitors	88.0809	0.0142836	0.360656	0.0396046	0.968408	0.999859	0.0142836	3. LS Sil vs DMSO
CD63	Proliferating Progenitors	77.7561	0.0216959	0.400259	0.0542046	0.956772	0.999859	0.0216959	3. LS Sil vs DMSO
GDF11	Proliferating Progenitors	64.6951	-0.106815	0.396256	-0.26956	0.787498	0.999859	-0.106815	3. LS Sil vs DMSO
SARNP	Proliferating Progenitors	206.383	-0.260429	0.300619	-0.866308	0.386321	0.999859	-0.260429	3. LS Sil vs DMSO
RPS26	Proliferating Progenitors	57.4253	-0.249615	0.416736	-0.598977	0.549188	0.999859	-0.249615	3. LS Sil vs DMSO
RPL41	Proliferating Progenitors	178.882	0.310653	0.288666	1.07617	0.281853	0.999859	0.310653	3. LS Sil vs DMSO
MYL6	Proliferating Progenitors	70.0618	0.100362	0.400729	0.250448	0.802241	0.999859	0.100362	3. LS Sil vs DMSO
SMARCC2	Proliferating Progenitors	78.1834	-0.496848	0.380065	-1.30727	0.191121	0.999859	-0.496848	3. LS Sil vs DMSO
ANKRD52	Proliferating Progenitors	48.1847	-0.14869	0.493863	-0.301074	0.763358	0.999859	-0.14869	3. LS Sil vs DMSO
CS	Proliferating Progenitors	72.8142	-0.160948	0.422735	-0.38073	0.703404	0.999859	-0.160948	3. LS Sil vs DMSO
AC073896.2	Proliferating Progenitors	48.608	0.0181641	0.471213	0.0385475	0.969251	0.999859	0.0181641	3. LS Sil vs DMSO
CNPY2	Proliferating Progenitors	89.1433	-0.206356	0.368492	-0.560001	0.575479	0.999859	-0.206356	3. LS Sil vs DMSO
TIMELESS	Proliferating Progenitors	53.5869	-0.543866	0.4843	-1.12299	0.26144	0.999859	-0.543866	3. LS Sil vs DMSO
RBMS2	Proliferating Progenitors	63.4896	0.21775	0.408326	0.533275	0.593843	0.999859	0.21775	3. LS Sil vs DMSO
PTGES3	Proliferating Progenitors	142.904	-0.293219	0.302422	-0.969568	0.332262	0.999859	-0.293219	3. LS Sil vs DMSO
NACA	Proliferating Progenitors	96.9917	0.108781	0.354292	0.307037	0.758815	0.999859	0.108781	3. LS Sil vs DMSO
PRIM1	Proliferating Progenitors	59.8349	-0.188038	0.427356	-0.440002	0.659935	0.999859	-0.188038	3. LS Sil vs DMSO
NEMP1	Proliferating Progenitors	150.121	0.173612	0.313119	0.554458	0.579265	0.999859	0.173612	3. LS Sil vs DMSO
LRP1	Proliferating Progenitors	86.3157	-0.19689	0.365808	-0.538234	0.590416	0.999859	-0.19689	3. LS Sil vs DMSO
R3HDM2	Proliferating Progenitors	590.979	0.152249	0.226773	0.671371	0.501984	0.999859	0.152249	3. LS Sil vs DMSO
MARS	Proliferating Progenitors	95.6756	0.593465	0.351472	1.68851	0.091313	0.999859	0.593465	3. LS Sil vs DMSO
DCTN2	Proliferating Progenitors	95.0716	-0.257682	0.350673	-0.734823	0.462447	0.999859	-0.257682	3. LS Sil vs DMSO
KIF5A	Proliferating Progenitors	65.9854	-0.152826	0.424588	-0.35994	0.718892	0.999859	-0.152826	3. LS Sil vs DMSO
AC025165.2	Proliferating Progenitors	53.7953	0.140788	0.437687	0.321663	0.747708	0.999859	0.140788	3. LS Sil vs DMSO
TSPAN31	Proliferating Progenitors	83.6024	-0.252523	0.360054	-0.701347	0.483086	0.999859	-0.252523	3. LS Sil vs DMSO
TAFA2	Proliferating Progenitors	238.16	0.0686281	0.285807	0.240121	0.810237	0.999859	0.0686281	3. LS Sil vs DMSO
USP15	Proliferating Progenitors	286.865	-0.0657896	0.255885	-0.257106	0.797097	0.999859	-0.0657896	3. LS Sil vs DMSO
MON2	Proliferating Progenitors	395.862	-0.0150017	0.239017	-0.0627643	0.949954	0.999859	-0.0150017	3. LS Sil vs DMSO
AC048341.1	Proliferating Progenitors	81.2038	-0.135196	0.377858	-0.357797	0.720495	0.999859	-0.135196	3. LS Sil vs DMSO
DPY19L2	Proliferating Progenitors	92.7682	0.0967216	0.347352	0.278455	0.780663	0.999859	0.0967216	3. LS Sil vs DMSO
SRGAP1	Proliferating Progenitors	700.827	-0.127716	0.22361	-0.571154	0.567895	0.999859	-0.127716	3. LS Sil vs DMSO
AC020611.2	Proliferating Progenitors	415.815	-0.257414	0.241888	-1.06419	0.287244	0.999859	-0.257414	3. LS Sil vs DMSO
AC025576.3	Proliferating Progenitors	147.614	0.0540326	0.325157	0.166174	0.86802	0.999859	0.0540326	3. LS Sil vs DMSO
XPOT	Proliferating Progenitors	116.16	0.403002	0.351377	1.14692	0.251414	0.999859	0.403002	3. LS Sil vs DMSO
TBK1	Proliferating Progenitors	111.225	0.1622	0.373391	0.434397	0.664	0.999859	0.1622	3. LS Sil vs DMSO
GNS	Proliferating Progenitors	45.0698	-0.270929	0.4622	-0.586173	0.557759	0.999859	-0.270929	3. LS Sil vs DMSO
LEMD3	Proliferating Progenitors	82.6902	-0.27319	0.383898	-0.71162	0.4767	0.999859	-0.27319	3. LS Sil vs DMSO
HMGA2	Proliferating Progenitors	300.882	0.567532	0.284655	1.99375	0.0461788	0.999859	0.567532	3. LS Sil vs DMSO
HMGA2-AS1	Proliferating Progenitors	184.667	0.789409	0.308756	2.55674	0.0105658	0.999859	0.789409	3. LS Sil vs DMSO
AC090673.1	Proliferating Progenitors	74.2527	0.43302	0.432814	1.00047	0.317081	0.999859	0.43302	3. LS Sil vs DMSO
TMBIM4	Proliferating Progenitors	54.0543	-0.304056	0.432615	-0.702833	0.48216	0.999859	-0.304056	3. LS Sil vs DMSO
GRIP1	Proliferating Progenitors	1356.77	0.0229653	0.231511	0.0991977	0.920981	0.999859	0.0229653	3. LS Sil vs DMSO
CAND1	Proliferating Progenitors	241.757	-0.147659	0.263287	-0.56083	0.574913	0.999859	-0.147659	3. LS Sil vs DMSO
MDM1	Proliferating Progenitors	57.7054	-0.222167	0.424424	-0.523456	0.600657	0.999859	-0.222167	3. LS Sil vs DMSO
RAP1B	Proliferating Progenitors	285.693	0.0361589	0.256706	0.140858	0.887983	0.999859	0.0361589	3. LS Sil vs DMSO
NUP107	Proliferating Progenitors	241.931	-0.156078	0.270195	-0.57765	0.5635	0.999859	-0.156078	3. LS Sil vs DMSO
SLC35E3	Proliferating Progenitors	94.2495	-0.0828909	0.355132	-0.233409	0.815444	0.999859	-0.0828909	3. LS Sil vs DMSO
MDM2	Proliferating Progenitors	146.303	0.352462	0.315758	1.11624	0.264319	0.999859	0.352462	3. LS Sil vs DMSO
CPSF6	Proliferating Progenitors	415.204	-0.0442453	0.236549	-0.187045	0.851625	0.999859	-0.0442453	3. LS Sil vs DMSO
YEATS4	Proliferating Progenitors	78.4092	0.359745	0.390656	0.920873	0.357117	0.999859	0.359745	3. LS Sil vs DMSO
FRS2	Proliferating Progenitors	217.488	0.426138	0.271431	1.56996	0.116423	0.999859	0.426138	3. LS Sil vs DMSO
CCT2	Proliferating Progenitors	81.2605	-0.0655323	0.372593	-0.175882	0.860387	0.999859	-0.0655323	3. LS Sil vs DMSO
RAB3IP	Proliferating Progenitors	136.021	-0.398271	0.332557	-1.1976	0.231072	0.999859	-0.398271	3. LS Sil vs DMSO
AC025159.1	Proliferating Progenitors	79.778	-0.102687	0.36803	-0.279018	0.780231	0.999859	-0.102687	3. LS Sil vs DMSO
CNOT2	Proliferating Progenitors	310.06	-0.0436921	0.252541	-0.17301	0.862644	0.999859	-0.0436921	3. LS Sil vs DMSO
KCNMB4	Proliferating Progenitors	69.9954	0.0437619	0.390917	0.111947	0.910866	0.999859	0.0437619	3. LS Sil vs DMSO
ZFC3H1	Proliferating Progenitors	142.268	-0.222554	0.305043	-0.72958	0.465647	0.999859	-0.222554	3. LS Sil vs DMSO
RAB21	Proliferating Progenitors	61.3935	0.578928	0.413261	1.40088	0.16125	0.999859	0.578928	3. LS Sil vs DMSO
TBC1D15	Proliferating Progenitors	101.332	0.0410974	0.348725	0.11785	0.906186	0.999859	0.0410974	3. LS Sil vs DMSO
TRHDE	Proliferating Progenitors	51.8413	-0.873541	0.478152	-1.82691	0.0677133	0.999859	-0.873541	3. LS Sil vs DMSO
ATXN7L3B	Proliferating Progenitors	68.2357	0.236853	0.393381	0.602096	0.54711	0.999859	0.236853	3. LS Sil vs DMSO
CAPS2	Proliferating Progenitors	45.4245	-0.0974283	0.477574	-0.204007	0.838348	0.999859	-0.0974283	3. LS Sil vs DMSO
GLIPR1L1	Proliferating Progenitors	61.2442	-0.224528	0.442456	-0.507457	0.611834	0.999859	-0.224528	3. LS Sil vs DMSO
KRR1	Proliferating Progenitors	73.369	0.188887	0.385326	0.490202	0.623991	0.999859	0.188887	3. LS Sil vs DMSO
NAP1L1	Proliferating Progenitors	370.072	0.0290719	0.241008	0.120626	0.903987	0.999859	0.0290719	3. LS Sil vs DMSO
OSBPL8	Proliferating Progenitors	368.329	-0.0163387	0.242741	-0.067309	0.946336	0.999859	-0.0163387	3. LS Sil vs DMSO
ZDHHC17	Proliferating Progenitors	151.72	0.213891	0.303202	0.705442	0.480535	0.999859	0.213891	3. LS Sil vs DMSO
CSRP2	Proliferating Progenitors	106.881	-0.0732507	0.370305	-0.197812	0.843192	0.999859	-0.0732507	3. LS Sil vs DMSO
E2F7	Proliferating Progenitors	162.401	-0.0375059	0.29174	-0.128559	0.897707	0.999859	-0.0375059	3. LS Sil vs DMSO
NAV3	Proliferating Progenitors	2055.97	-0.157878	0.20264	-0.779103	0.435919	0.999859	-0.157878	3. LS Sil vs DMSO
AC073571.1	Proliferating Progenitors	102.946	-0.124848	0.339199	-0.368068	0.712823	0.999859	-0.124848	3. LS Sil vs DMSO
SYT1	Proliferating Progenitors	926.739	0.290053	0.240744	1.20482	0.228273	0.999859	0.290053	3. LS Sil vs DMSO
AC090709.1	Proliferating Progenitors	182.085	-0.00325474	0.299687	-0.0108605	0.991335	0.999859	-0.00325474	3. LS Sil vs DMSO
AC027288.3	Proliferating Progenitors	279.821	-0.0595064	0.28709	-0.207274	0.835796	0.999859	-0.0595064	3. LS Sil vs DMSO
PAWR	Proliferating Progenitors	137.591	0.0409499	0.311889	0.131297	0.895541	0.999859	0.0409499	3. LS Sil vs DMSO
PPP1R12A	Proliferating Progenitors	441.95	0.111681	0.236075	0.473073	0.636161	0.999859	0.111681	3. LS Sil vs DMSO
LIN7A	Proliferating Progenitors	93.1415	0.502874	0.379568	1.32486	0.185218	0.999859	0.502874	3. LS Sil vs DMSO
ACSS3	Proliferating Progenitors	49.2593	-0.142797	0.480479	-0.297196	0.766317	0.999859	-0.142797	3. LS Sil vs DMSO
PPFIA2	Proliferating Progenitors	377.991	-0.108399	0.297581	-0.364268	0.715658	0.999859	-0.108399	3. LS Sil vs DMSO
PPFIA2-AS1	Proliferating Progenitors	103.782	-0.382553	0.385318	-0.992825	0.320795	0.999859	-0.382553	3. LS Sil vs DMSO
AC069228.1	Proliferating Progenitors	411.575	-0.0250527	0.260877	-0.0960324	0.923495	0.999859	-0.0250527	3. LS Sil vs DMSO
TMTC2	Proliferating Progenitors	1516.44	-0.0744575	0.209042	-0.356184	0.721702	0.999859	-0.0744575	3. LS Sil vs DMSO
LRRIQ1	Proliferating Progenitors	212.488	-0.420605	0.335523	-1.25358	0.209994	0.999859	-0.420605	3. LS Sil vs DMSO
MGAT4C	Proliferating Progenitors	44.2486	-0.177335	0.617953	-0.286971	0.774134	0.999859	-0.177335	3. LS Sil vs DMSO
CEP290	Proliferating Progenitors	135.849	-0.421359	0.306999	-1.37251	0.169905	0.999859	-0.421359	3. LS Sil vs DMSO
TMTC3	Proliferating Progenitors	66.6413	-0.00163676	0.457331	-0.00357894	0.997144	0.999859	-0.00163676	3. LS Sil vs DMSO
KITLG	Proliferating Progenitors	168.045	-0.328963	0.314358	-1.04646	0.295349	0.999859	-0.328963	3. LS Sil vs DMSO
AC010201.3	Proliferating Progenitors	90.5984	0.192445	0.417686	0.460741	0.644985	0.999859	0.192445	3. LS Sil vs DMSO
POC1B	Proliferating Progenitors	115.893	0.187117	0.337467	0.554475	0.579254	0.999859	0.187117	3. LS Sil vs DMSO
AC025034.1	Proliferating Progenitors	43.3815	-0.438675	0.482118	-0.909892	0.362879	0.999859	-0.438675	3. LS Sil vs DMSO
ATP2B1	Proliferating Progenitors	161.64	0.295933	0.310344	0.953562	0.340305	0.999859	0.295933	3. LS Sil vs DMSO
LINC01619	Proliferating Progenitors	717.509	0.254929	0.263264	0.968342	0.332874	0.999859	0.254929	3. LS Sil vs DMSO
AC123512.1	Proliferating Progenitors	52.5285	0.409695	0.445731	0.919154	0.358015	0.999859	0.409695	3. LS Sil vs DMSO
BTG1	Proliferating Progenitors	168.579	-0.5853	0.347284	-1.68536	0.0919183	0.999859	-0.5853	3. LS Sil vs DMSO
EEA1	Proliferating Progenitors	194.753	-0.0811317	0.279294	-0.290489	0.771442	0.999859	-0.0811317	3. LS Sil vs DMSO
NUDT4	Proliferating Progenitors	73.3907	0.330225	0.380657	0.867512	0.385661	0.999859	0.330225	3. LS Sil vs DMSO
UBE2N	Proliferating Progenitors	143.314	0.36758	0.304346	1.20777	0.227135	0.999859	0.36758	3. LS Sil vs DMSO
MRPL42	Proliferating Progenitors	118.318	-0.0936231	0.320951	-0.291705	0.770512	0.999859	-0.0936231	3. LS Sil vs DMSO
CRADD	Proliferating Progenitors	212.658	0.276517	0.304079	0.909359	0.363161	0.999859	0.276517	3. LS Sil vs DMSO
AC012085.2	Proliferating Progenitors	146.117	-0.0672207	0.350866	-0.191585	0.848067	0.999859	-0.0672207	3. LS Sil vs DMSO
PLXNC1	Proliferating Progenitors	182.914	-0.196551	0.308405	-0.637313	0.523921	0.999859	-0.196551	3. LS Sil vs DMSO
CEP83	Proliferating Progenitors	204.407	-0.185256	0.315082	-0.587961	0.556559	0.999859	-0.185256	3. LS Sil vs DMSO
NR2C1	Proliferating Progenitors	152.349	-0.375097	0.306339	-1.22445	0.220782	0.999859	-0.375097	3. LS Sil vs DMSO
FGD6	Proliferating Progenitors	128.467	-0.137464	0.311959	-0.440648	0.659468	0.999859	-0.137464	3. LS Sil vs DMSO
VEZT	Proliferating Progenitors	354.25	0.0670117	0.259822	0.257914	0.796473	0.999859	0.0670117	3. LS Sil vs DMSO
METAP2	Proliferating Progenitors	150.159	0.28031	0.304168	0.921564	0.356756	0.999859	0.28031	3. LS Sil vs DMSO
SNRPF	Proliferating Progenitors	70.618	0.584778	0.385356	1.5175	0.12914	0.999859	0.584778	3. LS Sil vs DMSO
CCDC38	Proliferating Progenitors	58.483	0.0750138	0.411939	0.1821	0.855505	0.999859	0.0750138	3. LS Sil vs DMSO
ELK3	Proliferating Progenitors	290.873	-0.263188	0.257848	-1.02071	0.307392	0.999859	-0.263188	3. LS Sil vs DMSO
CDK17	Proliferating Progenitors	338.435	-0.33058	0.245237	-1.348	0.177657	0.999859	-0.33058	3. LS Sil vs DMSO
CFAP54	Proliferating Progenitors	362.785	-0.680799	0.287669	-2.36661	0.017952	0.999859	-0.680799	3. LS Sil vs DMSO
NEDD1	Proliferating Progenitors	110.729	-0.175441	0.335652	-0.522687	0.601192	0.999859	-0.175441	3. LS Sil vs DMSO
RMST	Proliferating Progenitors	753.737	-0.357294	0.312876	-1.14197	0.253468	0.999859	-0.357294	3. LS Sil vs DMSO
TMPO	Proliferating Progenitors	393.679	0.0154742	0.240005	0.0644746	0.948592	0.999859	0.0154742	3. LS Sil vs DMSO
SLC25A3	Proliferating Progenitors	72.1514	0.191879	0.39366	0.487423	0.625958	0.999859	0.191879	3. LS Sil vs DMSO
IKBIP	Proliferating Progenitors	75.7208	0.0776816	0.378109	0.205448	0.837222	0.999859	0.0776816	3. LS Sil vs DMSO
APAF1	Proliferating Progenitors	114.986	-0.169268	0.352168	-0.480644	0.63077	0.999859	-0.169268	3. LS Sil vs DMSO
ANKS1B	Proliferating Progenitors	3061.63	-0.0916802	0.223559	-0.410095	0.681737	0.999859	-0.0916802	3. LS Sil vs DMSO
AC069437.1	Proliferating Progenitors	1115.61	-0.292925	0.240624	-1.21736	0.223469	0.999859	-0.292925	3. LS Sil vs DMSO
AC117377.1	Proliferating Progenitors	78.7914	-0.413781	0.382453	-1.08191	0.279292	0.999859	-0.413781	3. LS Sil vs DMSO
UHRF1BP1L	Proliferating Progenitors	110.725	0.400113	0.330064	1.21223	0.225426	0.999859	0.400113	3. LS Sil vs DMSO
ACTR6	Proliferating Progenitors	60.392	0.359301	0.408153	0.880311	0.378691	0.999859	0.359301	3. LS Sil vs DMSO
DEPDC4	Proliferating Progenitors	58.0789	0.0613392	0.423313	0.144903	0.884788	0.999859	0.0613392	3. LS Sil vs DMSO
SCYL2	Proliferating Progenitors	151.199	0.0354692	0.308242	0.115069	0.90839	0.999859	0.0354692	3. LS Sil vs DMSO
GAS2L3	Proliferating Progenitors	260.475	0.232325	0.258455	0.898897	0.368707	0.999859	0.232325	3. LS Sil vs DMSO
UTP20	Proliferating Progenitors	59.4259	-0.0880645	0.416886	-0.211243	0.832697	0.999859	-0.0880645	3. LS Sil vs DMSO
CHPT1	Proliferating Progenitors	114.855	0.533724	0.335503	1.59082	0.111651	0.999859	0.533724	3. LS Sil vs DMSO
GNPTAB	Proliferating Progenitors	142.961	0.194416	0.320127	0.60731	0.543645	0.999859	0.194416	3. LS Sil vs DMSO
NUP37	Proliferating Progenitors	54.0395	0.448808	0.426334	1.05272	0.292471	0.999859	0.448808	3. LS Sil vs DMSO
PARPBP	Proliferating Progenitors	176.52	0.00623497	0.317162	0.0196587	0.984316	0.999859	0.00623497	3. LS Sil vs DMSO
HSP90B1	Proliferating Progenitors	151.297	-0.25886	0.302368	-0.856111	0.391936	0.999859	-0.25886	3. LS Sil vs DMSO
C12orf73	Proliferating Progenitors	68.3045	0.0633415	0.392205	0.161501	0.871699	0.999859	0.0633415	3. LS Sil vs DMSO
TDG	Proliferating Progenitors	84.9593	0.0275618	0.381891	0.0721719	0.942465	0.999859	0.0275618	3. LS Sil vs DMSO
HCFC2	Proliferating Progenitors	95.6405	-0.0593694	0.358839	-0.165449	0.868591	0.999859	-0.0593694	3. LS Sil vs DMSO
NFYB	Proliferating Progenitors	47.6124	-0.263716	0.474132	-0.556209	0.578068	0.999859	-0.263716	3. LS Sil vs DMSO
TXNRD1	Proliferating Progenitors	184.821	0.36861	0.291142	1.26608	0.205484	0.999859	0.36861	3. LS Sil vs DMSO
CHST11	Proliferating Progenitors	218.011	-0.190217	0.270124	-0.704185	0.481318	0.999859	-0.190217	3. LS Sil vs DMSO
SLC41A2	Proliferating Progenitors	59.4163	0.425146	0.42187	1.00777	0.313567	0.999859	0.425146	3. LS Sil vs DMSO
C12orf45	Proliferating Progenitors	98.007	0.251573	0.36811	0.683419	0.494342	0.999859	0.251573	3. LS Sil vs DMSO
ALDH1L2	Proliferating Progenitors	72.1367	-0.068217	0.382356	-0.178412	0.858399	0.999859	-0.068217	3. LS Sil vs DMSO
WASHC4	Proliferating Progenitors	96.5743	-0.0934509	0.347191	-0.269163	0.787804	0.999859	-0.0934509	3. LS Sil vs DMSO
APPL2	Proliferating Progenitors	176.039	-0.211146	0.290486	-0.726872	0.467304	0.999859	-0.211146	3. LS Sil vs DMSO
C12orf75	Proliferating Progenitors	69.1328	-0.604297	0.420163	-1.43824	0.150365	0.999859	-0.604297	3. LS Sil vs DMSO
AC079385.1	Proliferating Progenitors	1645.61	-0.238452	0.235526	-1.01242	0.311337	0.999859	-0.238452	3. LS Sil vs DMSO
RFX4	Proliferating Progenitors	1005.21	-0.226396	0.245838	-0.920913	0.357096	0.999859	-0.226396	3. LS Sil vs DMSO
RIC8B	Proliferating Progenitors	213.189	0.15621	0.279915	0.558061	0.576803	0.999859	0.15621	3. LS Sil vs DMSO
TMEM263	Proliferating Progenitors	52.5761	-0.0380571	0.433378	-0.087815	0.930024	0.999859	-0.0380571	3. LS Sil vs DMSO
MTERF2	Proliferating Progenitors	51.4331	-0.299862	0.438439	-0.68393	0.494019	0.999859	-0.299862	3. LS Sil vs DMSO
CRY1	Proliferating Progenitors	118.549	0.116635	0.321652	0.362611	0.716895	0.999859	0.116635	3. LS Sil vs DMSO
BTBD11	Proliferating Progenitors	448.72	0.200876	0.240069	0.83674	0.402739	0.999859	0.200876	3. LS Sil vs DMSO
PWP1	Proliferating Progenitors	53.0856	-0.109657	0.441058	-0.248622	0.803653	0.999859	-0.109657	3. LS Sil vs DMSO
AC007622.2	Proliferating Progenitors	48.4815	-0.00772382	0.462055	-0.0167163	0.986663	0.999859	-0.00772382	3. LS Sil vs DMSO
SART3	Proliferating Progenitors	71.9124	-0.163282	0.388507	-0.42028	0.674281	0.999859	-0.163282	3. LS Sil vs DMSO
AC008119.1	Proliferating Progenitors	52.4807	-0.0474316	0.438179	-0.108247	0.9138	0.999859	-0.0474316	3. LS Sil vs DMSO
CORO1C	Proliferating Progenitors	217.373	0.0271109	0.271056	0.10002	0.920329	0.999859	0.0271109	3. LS Sil vs DMSO
SSH1	Proliferating Progenitors	67.728	-0.321381	0.416907	-0.770869	0.440784	0.999859	-0.321381	3. LS Sil vs DMSO
USP30	Proliferating Progenitors	49.1062	0.618452	0.456868	1.35368	0.175839	0.999859	0.618452	3. LS Sil vs DMSO
ACACB	Proliferating Progenitors	60.4694	-0.190929	0.439075	-0.434843	0.663676	0.999859	-0.190929	3. LS Sil vs DMSO
TCHP	Proliferating Progenitors	190.915	-0.232667	0.281205	-0.827395	0.408013	0.999859	-0.232667	3. LS Sil vs DMSO
GIT2	Proliferating Progenitors	74.9748	-0.211134	0.381271	-0.553764	0.57974	0.999859	-0.211134	3. LS Sil vs DMSO
IFT81	Proliferating Progenitors	253.507	-0.246169	0.263065	-0.93577	0.349392	0.999859	-0.246169	3. LS Sil vs DMSO
ATP2A2	Proliferating Progenitors	142.241	0.0453912	0.307057	0.147827	0.88248	0.999859	0.0453912	3. LS Sil vs DMSO
ANAPC7	Proliferating Progenitors	134.913	0.0561775	0.318648	0.176299	0.860059	0.999859	0.0561775	3. LS Sil vs DMSO
ARPC3	Proliferating Progenitors	60.3648	0.246184	0.426991	0.576555	0.56424	0.999859	0.246184	3. LS Sil vs DMSO
VPS29	Proliferating Progenitors	79.0043	-0.53635	0.395394	-1.3565	0.174942	0.999859	-0.53635	3. LS Sil vs DMSO
TCTN1	Proliferating Progenitors	71.5429	0.0593858	0.392227	0.151407	0.879655	0.999859	0.0593858	3. LS Sil vs DMSO
HVCN1	Proliferating Progenitors	88.1021	-0.063243	0.399561	-0.158281	0.874235	0.999859	-0.063243	3. LS Sil vs DMSO
PPP1CC	Proliferating Progenitors	85.241	-0.0726863	0.35855	-0.202723	0.839351	0.999859	-0.0726863	3. LS Sil vs DMSO
CUX2	Proliferating Progenitors	564.136	0.0529247	0.225425	0.234777	0.814381	0.999859	0.0529247	3. LS Sil vs DMSO
ATXN2	Proliferating Progenitors	605.807	0.028333	0.225727	0.125519	0.900113	0.999859	0.028333	3. LS Sil vs DMSO
BRAP	Proliferating Progenitors	96.6372	0.254777	0.369094	0.690276	0.490021	0.999859	0.254777	3. LS Sil vs DMSO
ACAD10	Proliferating Progenitors	89.1657	-0.17654	0.359946	-0.490463	0.623806	0.999859	-0.17654	3. LS Sil vs DMSO
MAPKAPK5	Proliferating Progenitors	138.46	-0.374416	0.317932	-1.17766	0.238932	0.999859	-0.374416	3. LS Sil vs DMSO
TMEM116	Proliferating Progenitors	82.2836	0.0210994	0.36966	0.0570778	0.954483	0.999859	0.0210994	3. LS Sil vs DMSO
ERP29	Proliferating Progenitors	52.7598	-0.117167	0.440321	-0.266094	0.790167	0.999859	-0.117167	3. LS Sil vs DMSO
NAA25	Proliferating Progenitors	201.406	0.130893	0.27728	0.472061	0.636883	0.999859	0.130893	3. LS Sil vs DMSO
TRAFD1	Proliferating Progenitors	45.0755	-0.0651063	0.494411	-0.131685	0.895234	0.999859	-0.0651063	3. LS Sil vs DMSO
HECTD4	Proliferating Progenitors	410.131	0.126307	0.242313	0.521256	0.602188	0.999859	0.126307	3. LS Sil vs DMSO
RPL6	Proliferating Progenitors	119.173	-0.0166102	0.324585	-0.0511737	0.959187	0.999859	-0.0166102	3. LS Sil vs DMSO
PTPN11	Proliferating Progenitors	121.818	-0.182292	0.323325	-0.563805	0.572887	0.999859	-0.182292	3. LS Sil vs DMSO
RBM19	Proliferating Progenitors	49.1763	0.00588783	0.44269	0.0133001	0.989388	0.999859	0.00588783	3. LS Sil vs DMSO
MED13L	Proliferating Progenitors	1031.7	-0.153929	0.224913	-0.684394	0.493727	0.999859	-0.153929	3. LS Sil vs DMSO
RNFT2	Proliferating Progenitors	116.515	0.191613	0.341853	0.560513	0.57513	0.999859	0.191613	3. LS Sil vs DMSO
FBXW8	Proliferating Progenitors	149.893	0.00794976	0.302476	0.0262823	0.979032	0.999859	0.00794976	3. LS Sil vs DMSO
AC127164.1	Proliferating Progenitors	174.186	0.0429106	0.331301	0.129521	0.896945	0.999859	0.0429106	3. LS Sil vs DMSO
FBXO21	Proliferating Progenitors	160.676	-0.00584618	0.351152	-0.0166486	0.986717	0.999859	-0.00584618	3. LS Sil vs DMSO
KSR2	Proliferating Progenitors	69.3956	0.0749737	0.386781	0.19384	0.846301	0.999859	0.0749737	3. LS Sil vs DMSO
WSB2	Proliferating Progenitors	47.9784	0.501739	0.454412	1.10415	0.269528	0.999859	0.501739	3. LS Sil vs DMSO
VSIG10	Proliferating Progenitors	72.6509	0.126885	0.404732	0.313505	0.753897	0.999859	0.126885	3. LS Sil vs DMSO
PEBP1	Proliferating Progenitors	73.2314	-0.19078	0.379116	-0.503223	0.614807	0.999859	-0.19078	3. LS Sil vs DMSO
TAOK3	Proliferating Progenitors	131.34	-0.0401103	0.3396	-0.118111	0.90598	0.999859	-0.0401103	3. LS Sil vs DMSO
SUDS3	Proliferating Progenitors	90.8813	-0.375182	0.353856	-1.06027	0.289024	0.999859	-0.375182	3. LS Sil vs DMSO
SRRM4	Proliferating Progenitors	142.815	-0.406972	0.378209	-1.07605	0.281905	0.999859	-0.406972	3. LS Sil vs DMSO
AC084361.1	Proliferating Progenitors	108.653	-0.219801	0.453528	-0.484646	0.627927	0.999859	-0.219801	3. LS Sil vs DMSO
CIT	Proliferating Progenitors	404.079	0.0767574	0.247065	0.310677	0.756046	0.999859	0.0767574	3. LS Sil vs DMSO
GCN1	Proliferating Progenitors	74.8577	0.183255	0.380636	0.481445	0.6302	0.999859	0.183255	3. LS Sil vs DMSO
RPLP0	Proliferating Progenitors	77.9731	-0.373356	0.383584	-0.973336	0.330386	0.999859	-0.373356	3. LS Sil vs DMSO
MSI1	Proliferating Progenitors	94.1342	-0.106431	0.382195	-0.278472	0.78065	0.999859	-0.106431	3. LS Sil vs DMSO
SRSF9	Proliferating Progenitors	63.4525	-0.200243	0.442499	-0.452528	0.650888	0.999859	-0.200243	3. LS Sil vs DMSO
DYNLL1	Proliferating Progenitors	62.3736	0.149667	0.407544	0.36724	0.71344	0.999859	0.149667	3. LS Sil vs DMSO
RNF10	Proliferating Progenitors	92.7235	-0.207527	0.34756	-0.597096	0.550443	0.999859	-0.207527	3. LS Sil vs DMSO
SPPL3	Proliferating Progenitors	425.343	0.146035	0.242161	0.603049	0.546476	0.999859	0.146035	3. LS Sil vs DMSO
ANAPC5	Proliferating Progenitors	100.123	-0.0642968	0.339806	-0.189216	0.849923	0.999859	-0.0642968	3. LS Sil vs DMSO
RNF34	Proliferating Progenitors	123.616	-0.343104	0.317005	-1.08233	0.279106	0.999859	-0.343104	3. LS Sil vs DMSO
KDM2B	Proliferating Progenitors	155.298	-0.0245513	0.337755	-0.0726895	0.942053	0.999859	-0.0245513	3. LS Sil vs DMSO
TMEM120B	Proliferating Progenitors	50.2938	-0.340342	0.439692	-0.774045	0.438904	0.999859	-0.340342	3. LS Sil vs DMSO
BCL7A	Proliferating Progenitors	78.6789	0.304285	0.397274	0.765933	0.443716	0.999859	0.304285	3. LS Sil vs DMSO
CLIP1	Proliferating Progenitors	794.326	0.114106	0.252672	0.451598	0.651558	0.999859	0.114106	3. LS Sil vs DMSO
CLIP1-AS1	Proliferating Progenitors	67.7999	0.369116	0.422632	0.873375	0.382459	0.999859	0.369116	3. LS Sil vs DMSO
ZCCHC8	Proliferating Progenitors	119.196	0.0152084	0.328746	0.0462619	0.963101	0.999859	0.0152084	3. LS Sil vs DMSO
RSRC2	Proliferating Progenitors	206.9	-0.253121	0.27655	-0.915283	0.360043	0.999859	-0.253121	3. LS Sil vs DMSO
KNTC1	Proliferating Progenitors	227.03	-0.431446	0.268035	-1.60966	0.107471	0.999859	-0.431446	3. LS Sil vs DMSO
DENR	Proliferating Progenitors	96.0256	-0.148104	0.344381	-0.430059	0.667153	0.999859	-0.148104	3. LS Sil vs DMSO
VPS37B	Proliferating Progenitors	63.4392	-0.0303444	0.405371	-0.0748559	0.940329	0.999859	-0.0303444	3. LS Sil vs DMSO
MPHOSPH9	Proliferating Progenitors	340.591	-0.104727	0.246212	-0.425354	0.670579	0.999859	-0.104727	3. LS Sil vs DMSO
C12orf65	Proliferating Progenitors	63.6659	-0.0946692	0.398805	-0.237382	0.812361	0.999859	-0.0946692	3. LS Sil vs DMSO
SBNO1	Proliferating Progenitors	97.3266	0.0488485	0.361633	0.135077	0.892551	0.999859	0.0488485	3. LS Sil vs DMSO
KMT5A	Proliferating Progenitors	81.5593	0.24173	0.367641	0.657517	0.510848	0.999859	0.24173	3. LS Sil vs DMSO
SNRNP35	Proliferating Progenitors	52.8615	0.415523	0.467812	0.888226	0.374419	0.999859	0.415523	3. LS Sil vs DMSO
RILPL1	Proliferating Progenitors	73.2892	0.213563	0.399007	0.535235	0.592487	0.999859	0.213563	3. LS Sil vs DMSO
DDX55	Proliferating Progenitors	84.2288	-0.105185	0.378399	-0.277974	0.781032	0.999859	-0.105185	3. LS Sil vs DMSO
EIF2B1	Proliferating Progenitors	55.2442	-0.037202	0.439963	-0.0845571	0.932613	0.999859	-0.037202	3. LS Sil vs DMSO
ATP6V0A2	Proliferating Progenitors	85.8547	-0.234638	0.381217	-0.615497	0.538226	0.999859	-0.234638	3. LS Sil vs DMSO
CCDC92	Proliferating Progenitors	81.2034	-0.25482	0.374348	-0.680704	0.496059	0.999859	-0.25482	3. LS Sil vs DMSO
RFLNA	Proliferating Progenitors	95.2552	-0.255546	0.347205	-0.736008	0.461726	0.999859	-0.255546	3. LS Sil vs DMSO
NCOR2	Proliferating Progenitors	91.8683	0.332731	0.362791	0.917142	0.359068	0.999859	0.332731	3. LS Sil vs DMSO
UBC	Proliferating Progenitors	83.7781	-0.882037	0.388145	-2.27244	0.0230597	0.999859	-0.882037	3. LS Sil vs DMSO
TMEM132B	Proliferating Progenitors	210.287	0.682702	0.750415	0.909766	0.362946	0.999859	0.682702	3. LS Sil vs DMSO
SLC15A4	Proliferating Progenitors	47.6768	0.0866355	0.465154	0.186251	0.852248	0.999859	0.0866355	3. LS Sil vs DMSO
TMEM132D	Proliferating Progenitors	151.582	1.07776	0.822443	1.31044	0.190049	0.999859	1.07776	3. LS Sil vs DMSO
STX2	Proliferating Progenitors	83.4293	-0.0562756	0.363811	-0.154684	0.877071	0.999859	-0.0562756	3. LS Sil vs DMSO
RAN	Proliferating Progenitors	74.6197	0.122102	0.376141	0.324618	0.74547	0.999859	0.122102	3. LS Sil vs DMSO
SFSWAP	Proliferating Progenitors	154.047	-0.147508	0.306444	-0.481354	0.630265	0.999859	-0.147508	3. LS Sil vs DMSO
ULK1	Proliferating Progenitors	61.3464	-0.0671162	0.41694	-0.160973	0.872114	0.999859	-0.0671162	3. LS Sil vs DMSO
EP400	Proliferating Progenitors	216.659	0.13217	0.270112	0.489317	0.624617	0.999859	0.13217	3. LS Sil vs DMSO
POLE	Proliferating Progenitors	150.567	-0.064725	0.301538	-0.21465	0.830041	0.999859	-0.064725	3. LS Sil vs DMSO
ANKLE2	Proliferating Progenitors	153.225	-0.352519	0.321314	-1.09712	0.27259	0.999859	-0.352519	3. LS Sil vs DMSO
GOLGA3	Proliferating Progenitors	43.6438	-0.572064	0.539284	-1.06079	0.288788	0.999859	-0.572064	3. LS Sil vs DMSO
CHFR	Proliferating Progenitors	121.783	-0.349284	0.33046	-1.05696	0.290528	0.999859	-0.349284	3. LS Sil vs DMSO
ZNF26	Proliferating Progenitors	62.0845	0.0520893	0.425212	0.122502	0.902501	0.999859	0.0520893	3. LS Sil vs DMSO
ZNF84	Proliferating Progenitors	115.92	-0.151937	0.367685	-0.413225	0.679442	0.999859	-0.151937	3. LS Sil vs DMSO
ZNF140	Proliferating Progenitors	59.8343	0.031358	0.412209	0.076073	0.939361	0.999859	0.031358	3. LS Sil vs DMSO
ZNF891	Proliferating Progenitors	85.7257	-0.171679	0.358228	-0.479245	0.631764	0.999859	-0.171679	3. LS Sil vs DMSO
ZNF10	Proliferating Progenitors	117.788	0.340417	0.331205	1.02781	0.304037	0.999859	0.340417	3. LS Sil vs DMSO
MPHOSPH8	Proliferating Progenitors	248.122	-0.00933394	0.27623	-0.0337905	0.973044	0.999859	-0.00933394	3. LS Sil vs DMSO
PSPC1	Proliferating Progenitors	490.294	0.157841	0.23624	0.66814	0.504044	0.999859	0.157841	3. LS Sil vs DMSO
ZMYM5	Proliferating Progenitors	102.18	0.0597895	0.340163	0.175767	0.860477	0.999859	0.0597895	3. LS Sil vs DMSO
ZMYM2	Proliferating Progenitors	498.031	-0.0218552	0.237334	-0.0920863	0.92663	0.999859	-0.0218552	3. LS Sil vs DMSO
CRYL1	Proliferating Progenitors	56.104	0.32913	0.445772	0.738337	0.46031	0.999859	0.32913	3. LS Sil vs DMSO
IFT88	Proliferating Progenitors	166.385	0.116609	0.30768	0.378995	0.704692	0.999859	0.116609	3. LS Sil vs DMSO
XPO4	Proliferating Progenitors	253.892	0.0330965	0.261751	0.126443	0.899382	0.999859	0.0330965	3. LS Sil vs DMSO
LATS2	Proliferating Progenitors	48.2898	-0.380889	0.462022	-0.824395	0.409715	0.999859	-0.380889	3. LS Sil vs DMSO
SKA3	Proliferating Progenitors	81.9127	0.0480463	0.378063	0.127086	0.898873	0.999859	0.0480463	3. LS Sil vs DMSO
ZDHHC20	Proliferating Progenitors	247.219	-0.184841	0.268927	-0.687326	0.491877	0.999859	-0.184841	3. LS Sil vs DMSO
MICU2	Proliferating Progenitors	268.535	0.0398452	0.275811	0.144466	0.885133	0.999859	0.0398452	3. LS Sil vs DMSO
LINC00621	Proliferating Progenitors	178.345	0.388739	0.345861	1.12398	0.261023	0.999859	0.388739	3. LS Sil vs DMSO
SACS	Proliferating Progenitors	217.344	0.121556	0.273659	0.444186	0.656908	0.999859	0.121556	3. LS Sil vs DMSO
TNFRSF19	Proliferating Progenitors	147.561	0.189481	0.299783	0.632061	0.527347	0.999859	0.189481	3. LS Sil vs DMSO
MIPEP	Proliferating Progenitors	111.653	0.113452	0.343585	0.3302	0.741249	0.999859	0.113452	3. LS Sil vs DMSO
SPATA13	Proliferating Progenitors	340.41	-0.170606	0.258939	-0.658863	0.509983	0.999859	-0.170606	3. LS Sil vs DMSO
PARP4	Proliferating Progenitors	94.5301	0.210969	0.35207	0.599225	0.549023	0.999859	0.210969	3. LS Sil vs DMSO
CENPJ	Proliferating Progenitors	153.364	-0.171679	0.304868	-0.563127	0.573348	0.999859	-0.171679	3. LS Sil vs DMSO
MTMR6	Proliferating Progenitors	51.9539	-0.239953	0.434386	-0.552396	0.580677	0.999859	-0.239953	3. LS Sil vs DMSO
NUP58	Proliferating Progenitors	261.707	-0.15178	0.258636	-0.586848	0.557306	0.999859	-0.15178	3. LS Sil vs DMSO
ATP8A2	Proliferating Progenitors	73.2814	-0.07909	0.4068	-0.19442	0.845847	0.999859	-0.07909	3. LS Sil vs DMSO
CDK8	Proliferating Progenitors	317.223	0.0355637	0.250671	0.141874	0.88718	0.999859	0.0355637	3. LS Sil vs DMSO
WASF3	Proliferating Progenitors	257.578	0.343737	0.266761	1.28856	0.197552	0.999859	0.343737	3. LS Sil vs DMSO
WASF3-AS1	Proliferating Progenitors	144.181	0.369072	0.308106	1.19787	0.230967	0.999859	0.369072	3. LS Sil vs DMSO
USP12	Proliferating Progenitors	132.543	0.0611374	0.309241	0.197701	0.843279	0.999859	0.0611374	3. LS Sil vs DMSO
LINC02340	Proliferating Progenitors	72.1781	0.40197	0.390818	1.02853	0.303699	0.999859	0.40197	3. LS Sil vs DMSO
RPL21	Proliferating Progenitors	97.0558	0.0791651	0.342997	0.230804	0.817467	0.999859	0.0791651	3. LS Sil vs DMSO
POLR1D	Proliferating Progenitors	70.3527	0.294315	0.395148	0.744823	0.456379	0.999859	0.294315	3. LS Sil vs DMSO
PAN3	Proliferating Progenitors	586.492	0.233206	0.226809	1.02821	0.303853	0.999859	0.233206	3. LS Sil vs DMSO
POMP	Proliferating Progenitors	44.8419	-0.0526563	0.489322	-0.107611	0.914304	0.999859	-0.0526563	3. LS Sil vs DMSO
SLC7A1	Proliferating Progenitors	90.5724	0.0171857	0.351601	0.0488784	0.961016	0.999859	0.0171857	3. LS Sil vs DMSO
UBL3	Proliferating Progenitors	148.57	-0.100121	0.300278	-0.333429	0.738811	0.999859	-0.100121	3. LS Sil vs DMSO
KATNAL1	Proliferating Progenitors	294.323	0.203342	0.260906	0.779368	0.435763	0.999859	0.203342	3. LS Sil vs DMSO
HMGB1	Proliferating Progenitors	684.192	0.0278941	0.23004	0.121258	0.903487	0.999859	0.0278941	3. LS Sil vs DMSO
USPL1	Proliferating Progenitors	74.7995	0.47053	0.397211	1.18458	0.236182	0.999859	0.47053	3. LS Sil vs DMSO
B3GLCT	Proliferating Progenitors	200.073	-0.232408	0.276191	-0.841477	0.400081	0.999859	-0.232408	3. LS Sil vs DMSO
FRY	Proliferating Progenitors	345.782	0.149867	0.255408	0.586775	0.557355	0.999859	0.149867	3. LS Sil vs DMSO
BRCA2	Proliferating Progenitors	203.772	-0.0024609	0.304231	-0.00808894	0.993546	0.999859	-0.0024609	3. LS Sil vs DMSO
N4BP2L2	Proliferating Progenitors	490.591	0.0202381	0.22946	0.0881989	0.929719	0.999859	0.0202381	3. LS Sil vs DMSO
PDS5B	Proliferating Progenitors	663.395	0.204547	0.227004	0.901072	0.36755	0.999859	0.204547	3. LS Sil vs DMSO
STARD13	Proliferating Progenitors	50.1134	-0.174294	0.439304	-0.39675	0.691552	0.999859	-0.174294	3. LS Sil vs DMSO
STARD13-AS	Proliferating Progenitors	60.506	-0.604847	0.418156	-1.44646	0.148048	0.999859	-0.604847	3. LS Sil vs DMSO
RFC3	Proliferating Progenitors	576.498	0.0346719	0.238045	0.145653	0.884196	0.999859	0.0346719	3. LS Sil vs DMSO
NBEA	Proliferating Progenitors	1181.91	0.00619807	0.209918	0.0295262	0.976445	0.999859	0.00619807	3. LS Sil vs DMSO
DCLK1	Proliferating Progenitors	2225.57	0.152328	0.216545	0.703449	0.481776	0.999859	0.152328	3. LS Sil vs DMSO
SPART	Proliferating Progenitors	161.918	0.190899	0.301958	0.632205	0.527253	0.999859	0.190899	3. LS Sil vs DMSO
SMAD9	Proliferating Progenitors	49.8206	-0.0787459	0.444488	-0.177161	0.859382	0.999859	-0.0787459	3. LS Sil vs DMSO
ALG5	Proliferating Progenitors	71.418	-0.419803	0.383876	-1.09359	0.274135	0.999859	-0.419803	3. LS Sil vs DMSO
EXOSC8	Proliferating Progenitors	139.844	-0.32762	0.304603	-1.07556	0.282122	0.999859	-0.32762	3. LS Sil vs DMSO
SUPT20H	Proliferating Progenitors	97.869	-0.139953	0.351343	-0.398338	0.690381	0.999859	-0.139953	3. LS Sil vs DMSO
UFM1	Proliferating Progenitors	64.4943	-0.225968	0.408953	-0.552553	0.58057	0.999859	-0.225968	3. LS Sil vs DMSO
FREM2	Proliferating Progenitors	60.5333	0.182984	0.439496	0.416351	0.677153	0.999859	0.182984	3. LS Sil vs DMSO
PROSER1	Proliferating Progenitors	67.5179	-0.508551	0.395558	-1.28566	0.198563	0.999859	-0.508551	3. LS Sil vs DMSO
NHLRC3	Proliferating Progenitors	115.29	-0.30311	0.326962	-0.927049	0.353901	0.999859	-0.30311	3. LS Sil vs DMSO
AL354809.1	Proliferating Progenitors	66.3099	0.0354781	0.407949	0.086967	0.930698	0.999859	0.0354781	3. LS Sil vs DMSO
LHFPL6	Proliferating Progenitors	1329.73	0.0185641	0.22756	0.0815789	0.934982	0.999859	0.0185641	3. LS Sil vs DMSO
COG6	Proliferating Progenitors	105.944	-0.288267	0.341954	-0.842999	0.399229	0.999859	-0.288267	3. LS Sil vs DMSO
MRPS31	Proliferating Progenitors	84.2261	0.104981	0.361517	0.29039	0.771518	0.999859	0.104981	3. LS Sil vs DMSO
ELF1	Proliferating Progenitors	73.0404	0.202595	0.381065	0.531655	0.594965	0.999859	0.202595	3. LS Sil vs DMSO
WBP4	Proliferating Progenitors	74.597	-0.190667	0.386655	-0.493118	0.621929	0.999859	-0.190667	3. LS Sil vs DMSO
AL354696.2	Proliferating Progenitors	98.5457	0.267959	0.340541	0.786863	0.431362	0.999859	0.267959	3. LS Sil vs DMSO
MTRF1	Proliferating Progenitors	87.786	-0.00280166	0.356804	-0.00785209	0.993735	0.999859	-0.00280166	3. LS Sil vs DMSO
NAA16	Proliferating Progenitors	219.511	-0.0283367	0.270941	-0.104586	0.916704	0.999859	-0.0283367	3. LS Sil vs DMSO
VWA8	Proliferating Progenitors	198.977	0.121186	0.290502	0.417161	0.676561	0.999859	0.121186	3. LS Sil vs DMSO
DGKH	Proliferating Progenitors	177.297	-0.221246	0.302388	-0.731663	0.464374	0.999859	-0.221246	3. LS Sil vs DMSO
AKAP11	Proliferating Progenitors	99.0044	0.220853	0.343811	0.642367	0.520635	0.999859	0.220853	3. LS Sil vs DMSO
ENOX1	Proliferating Progenitors	608.408	-0.565063	0.330835	-1.70799	0.0876384	0.999859	-0.565063	3. LS Sil vs DMSO
TSC22D1	Proliferating Progenitors	776.636	0.0266694	0.217262	0.122752	0.902303	0.999859	0.0266694	3. LS Sil vs DMSO
AL359706.1	Proliferating Progenitors	397.796	-0.0629078	0.242299	-0.259629	0.79515	0.999859	-0.0629078	3. LS Sil vs DMSO
GPALPP1	Proliferating Progenitors	125.381	-0.313065	0.32992	-0.948914	0.342664	0.999859	-0.313065	3. LS Sil vs DMSO
GTF2F2	Proliferating Progenitors	176.508	-0.0538442	0.287341	-0.187388	0.851357	0.999859	-0.0538442	3. LS Sil vs DMSO
TPT1	Proliferating Progenitors	57.6856	-0.118734	0.429275	-0.276592	0.782093	0.999859	-0.118734	3. LS Sil vs DMSO
TPT1-AS1	Proliferating Progenitors	240.28	0.0598976	0.266813	0.224493	0.822374	0.999859	0.0598976	3. LS Sil vs DMSO
ZC3H13	Proliferating Progenitors	113.5	-0.157291	0.37349	-0.421139	0.673654	0.999859	-0.157291	3. LS Sil vs DMSO
LRCH1	Proliferating Progenitors	241.685	0.19251	0.270013	0.712966	0.475867	0.999859	0.19251	3. LS Sil vs DMSO
ESD	Proliferating Progenitors	67.5924	0.0109618	0.400082	0.027399	0.978142	0.999859	0.0109618	3. LS Sil vs DMSO
SUCLA2	Proliferating Progenitors	176.589	-0.0026851	0.29688	-0.0090444	0.992784	0.999859	-0.0026851	3. LS Sil vs DMSO
MED4	Proliferating Progenitors	115.116	0.0100811	0.338462	0.0297851	0.976238	0.999859	0.0100811	3. LS Sil vs DMSO
ITM2B	Proliferating Progenitors	113.826	0.184857	0.328705	0.562381	0.573856	0.999859	0.184857	3. LS Sil vs DMSO
RB1	Proliferating Progenitors	485.754	0.065439	0.237049	0.276057	0.782504	0.999859	0.065439	3. LS Sil vs DMSO
LPAR6	Proliferating Progenitors	240.331	-0.0679182	0.27521	-0.246787	0.805073	0.999859	-0.0679182	3. LS Sil vs DMSO
RCBTB2	Proliferating Progenitors	54.9188	-0.205103	0.475711	-0.431152	0.666358	0.999859	-0.205103	3. LS Sil vs DMSO
FNDC3A	Proliferating Progenitors	582.264	0.253977	0.228657	1.11073	0.266684	0.999859	0.253977	3. LS Sil vs DMSO
CDADC1	Proliferating Progenitors	38.9062	-0.00702334	0.545968	-0.012864	0.989736	0.999859	-0.00702334	3. LS Sil vs DMSO
CAB39L	Proliferating Progenitors	102.228	-0.156401	0.348667	-0.448568	0.653743	0.999859	-0.156401	3. LS Sil vs DMSO
KPNA3	Proliferating Progenitors	222.042	0.0960492	0.289391	0.331902	0.739964	0.999859	0.0960492	3. LS Sil vs DMSO
DLEU2	Proliferating Progenitors	1135.52	-0.106423	0.292303	-0.364084	0.715795	0.999859	-0.106423	3. LS Sil vs DMSO
TRIM13	Proliferating Progenitors	357.257	0.0474068	0.296413	0.159935	0.872932	0.999859	0.0474068	3. LS Sil vs DMSO
DLEU1	Proliferating Progenitors	590.99	-0.403724	0.318476	-1.26767	0.204914	0.999859	-0.403724	3. LS Sil vs DMSO
DLEU7	Proliferating Progenitors	103.359	-1.07561	0.38631	-2.78432	0.00536406	0.957083	-1.07561	3. LS Sil vs DMSO
RNASEH2B	Proliferating Progenitors	56.8083	-0.427489	0.422694	-1.01135	0.311851	0.999859	-0.427489	3. LS Sil vs DMSO
INTS6	Proliferating Progenitors	163.824	0.242113	0.295607	0.819037	0.412765	0.999859	0.242113	3. LS Sil vs DMSO
WDFY2	Proliferating Progenitors	302.943	0.177	0.266044	0.665303	0.505857	0.999859	0.177	3. LS Sil vs DMSO
ALG11	Proliferating Progenitors	55.3997	-0.0756772	0.459106	-0.164836	0.869073	0.999859	-0.0756772	3. LS Sil vs DMSO
NEK5	Proliferating Progenitors	99.7252	-0.645445	0.343847	-1.87713	0.0605002	0.999859	-0.645445	3. LS Sil vs DMSO
NEK3	Proliferating Progenitors	76.51	0.348639	0.376324	0.926432	0.354222	0.999859	0.348639	3. LS Sil vs DMSO
VPS36	Proliferating Progenitors	155.415	-0.239786	0.295522	-0.811396	0.417138	0.999859	-0.239786	3. LS Sil vs DMSO
CKAP2	Proliferating Progenitors	175.763	-0.0793226	0.300268	-0.264172	0.791647	0.999859	-0.0793226	3. LS Sil vs DMSO
SUGT1	Proliferating Progenitors	76.3736	-0.157625	0.378763	-0.416158	0.677294	0.999859	-0.157625	3. LS Sil vs DMSO
PCDH17	Proliferating Progenitors	44.5728	-0.0390022	0.472755	-0.0824998	0.934249	0.999859	-0.0390022	3. LS Sil vs DMSO
DIAPH3	Proliferating Progenitors	1398.32	0.190654	0.212229	0.898343	0.369003	0.999859	0.190654	3. LS Sil vs DMSO
DIAPH3-AS1	Proliferating Progenitors	115.423	0.00912279	0.361359	0.0252458	0.979859	0.999859	0.00912279	3. LS Sil vs DMSO
DIAPH3-AS2	Proliferating Progenitors	100.687	0.0949143	0.349692	0.271422	0.786066	0.999859	0.0949143	3. LS Sil vs DMSO
TDRD3	Proliferating Progenitors	222.125	-0.233095	0.284421	-0.819543	0.412477	0.999859	-0.233095	3. LS Sil vs DMSO
PCDH9	Proliferating Progenitors	702.738	-0.511738	0.285419	-1.79293	0.0729834	0.999859	-0.511738	3. LS Sil vs DMSO
PCDH9-AS2	Proliferating Progenitors	220.313	-0.355722	0.798736	-0.445356	0.656063	0.999859	-0.355722	3. LS Sil vs DMSO
AL160254.1	Proliferating Progenitors	77.8481	-0.653662	0.377935	-1.72956	0.0837083	0.999859	-0.653662	3. LS Sil vs DMSO
DACH1	Proliferating Progenitors	2265.62	0.208098	0.20419	1.01914	0.308137	0.999859	0.208098	3. LS Sil vs DMSO
BORA	Proliferating Progenitors	80.4637	0.0221066	0.364934	0.0605771	0.951696	0.999859	0.0221066	3. LS Sil vs DMSO
DIS3	Proliferating Progenitors	51.9153	-0.140064	0.445318	-0.314525	0.753122	0.999859	-0.140064	3. LS Sil vs DMSO
PIBF1	Proliferating Progenitors	653.702	0.0222579	0.230482	0.0965712	0.923067	0.999859	0.0222579	3. LS Sil vs DMSO
KLF12	Proliferating Progenitors	1006.36	-0.0200253	0.21903	-0.0914272	0.927153	0.999859	-0.0200253	3. LS Sil vs DMSO
LMO7	Proliferating Progenitors	98.0865	0.0573569	0.341232	0.168088	0.866514	0.999859	0.0573569	3. LS Sil vs DMSO
CLN5	Proliferating Progenitors	118.768	-0.0692994	0.326833	-0.212033	0.832081	0.999859	-0.0692994	3. LS Sil vs DMSO
FBXL3	Proliferating Progenitors	48.3366	0.312542	0.469222	0.666087	0.505356	0.999859	0.312542	3. LS Sil vs DMSO
MYCBP2-AS1	Proliferating Progenitors	586.426	-0.0613939	0.246318	-0.249246	0.80317	0.999859	-0.0613939	3. LS Sil vs DMSO
MYCBP2	Proliferating Progenitors	508.164	0.0373194	0.247156	0.150995	0.879979	0.999859	0.0373194	3. LS Sil vs DMSO
SLAIN1	Proliferating Progenitors	457.571	-0.111829	0.237006	-0.47184	0.637041	0.999859	-0.111829	3. LS Sil vs DMSO
EDNRB-AS1	Proliferating Progenitors	72.4408	-0.433976	0.406838	-1.06671	0.286105	0.999859	-0.433976	3. LS Sil vs DMSO
EDNRB	Proliferating Progenitors	152.475	-0.450691	0.336512	-1.3393	0.180472	0.999859	-0.450691	3. LS Sil vs DMSO
OBI1-AS1	Proliferating Progenitors	207.563	-0.292784	0.301972	-0.96957	0.332261	0.999859	-0.292784	3. LS Sil vs DMSO
OBI1	Proliferating Progenitors	55.3517	-0.345219	0.421814	-0.818415	0.41312	0.999859	-0.345219	3. LS Sil vs DMSO
RBM26	Proliferating Progenitors	452.481	0.179597	0.232416	0.77274	0.439676	0.999859	0.179597	3. LS Sil vs DMSO
AL158064.1	Proliferating Progenitors	61.5265	0.871087	0.514024	1.69464	0.0901432	0.999859	0.871087	3. LS Sil vs DMSO
SPRY2	Proliferating Progenitors	116.889	0.365362	0.377885	0.96686	0.333614	0.999859	0.365362	3. LS Sil vs DMSO
SLITRK5	Proliferating Progenitors	59.7602	-0.294153	0.414837	-0.709081	0.478274	0.999859	-0.294153	3. LS Sil vs DMSO
GPC5	Proliferating Progenitors	50.4115	0.0992463	1.38609	0.0716019	0.942919	0.999859	0.0992463	3. LS Sil vs DMSO
GPC6	Proliferating Progenitors	1177.12	-0.0998554	0.312067	-0.319981	0.748983	0.999859	-0.0998554	3. LS Sil vs DMSO
GPC6-AS1	Proliferating Progenitors	52.5832	-0.531087	0.450128	-1.17986	0.238057	0.999859	-0.531087	3. LS Sil vs DMSO
GPR180	Proliferating Progenitors	57.283	0.0698852	0.428183	0.163213	0.870351	0.999859	0.0698852	3. LS Sil vs DMSO
SOX21-AS1	Proliferating Progenitors	48.4806	0.33015	0.473449	0.697329	0.485597	0.999859	0.33015	3. LS Sil vs DMSO
ABCC4	Proliferating Progenitors	101.299	-0.171165	0.342074	-0.500374	0.616812	0.999859	-0.171165	3. LS Sil vs DMSO
DZIP1	Proliferating Progenitors	141.12	-0.0457162	0.325155	-0.140598	0.888187	0.999859	-0.0457162	3. LS Sil vs DMSO
DNAJC3	Proliferating Progenitors	90.6619	0.206325	0.356883	0.57813	0.563177	0.999859	0.206325	3. LS Sil vs DMSO
UGGT2	Proliferating Progenitors	565.023	0.160958	0.225573	0.713552	0.475504	0.999859	0.160958	3. LS Sil vs DMSO
HS6ST3	Proliferating Progenitors	398.237	0.18394	0.264298	0.695956	0.486456	0.999859	0.18394	3. LS Sil vs DMSO
MBNL2	Proliferating Progenitors	57.7246	-0.438476	0.420631	-1.04243	0.297215	0.999859	-0.438476	3. LS Sil vs DMSO
RAP2A	Proliferating Progenitors	84.4142	-0.0906301	0.37482	-0.241796	0.808938	0.999859	-0.0906301	3. LS Sil vs DMSO
IPO5	Proliferating Progenitors	91.0416	0.0925918	0.356019	0.260075	0.794806	0.999859	0.0925918	3. LS Sil vs DMSO
FARP1	Proliferating Progenitors	686.688	-0.178426	0.220986	-0.807409	0.419431	0.999859	-0.178426	3. LS Sil vs DMSO
STK24	Proliferating Progenitors	234.468	-0.251249	0.270739	-0.928013	0.353401	0.999859	-0.251249	3. LS Sil vs DMSO
UBAC2	Proliferating Progenitors	187.896	-0.0368319	0.291925	-0.126169	0.899598	0.999859	-0.0368319	3. LS Sil vs DMSO
TM9SF2	Proliferating Progenitors	122.822	-0.163162	0.321538	-0.507441	0.611845	0.999859	-0.163162	3. LS Sil vs DMSO
CLYBL	Proliferating Progenitors	362.317	-0.540893	0.267856	-2.01934	0.0434517	0.999859	-0.540893	3. LS Sil vs DMSO
AL137139.2	Proliferating Progenitors	423.776	-0.406481	0.285834	-1.42209	0.155001	0.999859	-0.406481	3. LS Sil vs DMSO
ZIC2	Proliferating Progenitors	74.9244	-0.0267185	0.416841	-0.0640975	0.948893	0.999859	-0.0267185	3. LS Sil vs DMSO
PCCA	Proliferating Progenitors	856.122	0.2821	0.229231	1.23064	0.218458	0.999859	0.2821	3. LS Sil vs DMSO
AL353697.1	Proliferating Progenitors	83.1422	0.326705	0.378881	0.862291	0.388527	0.999859	0.326705	3. LS Sil vs DMSO
PCCA-AS1	Proliferating Progenitors	154.57	0.162696	0.321936	0.505366	0.613302	0.999859	0.162696	3. LS Sil vs DMSO
TMTC4	Proliferating Progenitors	77.0091	0.380245	0.39304	0.967446	0.333321	0.999859	0.380245	3. LS Sil vs DMSO
NALCN	Proliferating Progenitors	82.8907	0.186179	0.373509	0.498459	0.61816	0.999859	0.186179	3. LS Sil vs DMSO
FGF14	Proliferating Progenitors	164.783	-0.0100308	0.328651	-0.0305212	0.975651	0.999859	-0.0100308	3. LS Sil vs DMSO
TPP2	Proliferating Progenitors	141.368	0.2237	0.313669	0.713173	0.475739	0.999859	0.2237	3. LS Sil vs DMSO
EFNB2	Proliferating Progenitors	238.535	0.000523735	0.263915	0.00198448	0.998417	0.999859	0.000523735	3. LS Sil vs DMSO
AL138689.2	Proliferating Progenitors	279.398	-0.0996809	0.292772	-0.340473	0.733501	0.999859	-0.0996809	3. LS Sil vs DMSO
ARGLU1	Proliferating Progenitors	743.759	-0.105699	0.221316	-0.477591	0.632941	0.999859	-0.105699	3. LS Sil vs DMSO
FAM155A	Proliferating Progenitors	1090.15	0.233436	0.252323	0.925147	0.354889	0.999859	0.233436	3. LS Sil vs DMSO
MYO16	Proliferating Progenitors	381.344	0.742136	0.27431	2.70546	0.00682098	0.999859	0.742136	3. LS Sil vs DMSO
MYO16-AS1	Proliferating Progenitors	77.8016	0.472734	0.382726	1.23518	0.216765	0.999859	0.472734	3. LS Sil vs DMSO
IRS2	Proliferating Progenitors	128.606	0.114041	0.364971	0.312465	0.754687	0.999859	0.114041	3. LS Sil vs DMSO
COL4A1	Proliferating Progenitors	190.088	0.191589	0.313786	0.610573	0.541482	0.999859	0.191589	3. LS Sil vs DMSO
COL4A2	Proliferating Progenitors	473.801	-0.0922868	0.255882	-0.360662	0.718352	0.999859	-0.0922868	3. LS Sil vs DMSO
CARS2	Proliferating Progenitors	80.5765	-0.734296	0.388515	-1.89001	0.0587572	0.999859	-0.734296	3. LS Sil vs DMSO
ANKRD10	Proliferating Progenitors	320.651	-0.296959	0.253568	-1.17112	0.24155	0.999859	-0.296959	3. LS Sil vs DMSO
ARHGEF7	Proliferating Progenitors	285.122	-0.0367132	0.273277	-0.134345	0.89313	0.999859	-0.0367132	3. LS Sil vs DMSO
SOX1-OT	Proliferating Progenitors	294.764	-0.0386974	0.278719	-0.13884	0.889577	0.999859	-0.0386974	3. LS Sil vs DMSO
SOX1	Proliferating Progenitors	60.9056	-0.709224	0.413178	-1.71651	0.0860687	0.999859	-0.709224	3. LS Sil vs DMSO
TUBGCP3	Proliferating Progenitors	245.49	-0.244919	0.261701	-0.935872	0.349339	0.999859	-0.244919	3. LS Sil vs DMSO
ATP11A	Proliferating Progenitors	89.2382	-0.19101	0.398904	-0.478836	0.632055	0.999859	-0.19101	3. LS Sil vs DMSO
PCID2	Proliferating Progenitors	81.8981	-0.58504	0.369025	-1.58536	0.112883	0.999859	-0.58504	3. LS Sil vs DMSO
CUL4A	Proliferating Progenitors	104.2	0.152485	0.338088	0.451021	0.651975	0.999859	0.152485	3. LS Sil vs DMSO
LAMP1	Proliferating Progenitors	65.668	0.177956	0.412101	0.431827	0.665867	0.999859	0.177956	3. LS Sil vs DMSO
DCUN1D2	Proliferating Progenitors	80.7329	-0.354095	0.373206	-0.948793	0.342726	0.999859	-0.354095	3. LS Sil vs DMSO
TMCO3	Proliferating Progenitors	81.7664	-0.65341	0.371963	-1.75665	0.0789773	0.999859	-0.65341	3. LS Sil vs DMSO
TFDP1	Proliferating Progenitors	60.8838	-0.134542	0.432789	-0.310872	0.755898	0.999859	-0.134542	3. LS Sil vs DMSO
RASA3	Proliferating Progenitors	49.382	-0.134849	0.447876	-0.301086	0.763349	0.999859	-0.134849	3. LS Sil vs DMSO
CDC16	Proliferating Progenitors	81.0852	-0.401444	0.382467	-1.04962	0.293894	0.999859	-0.401444	3. LS Sil vs DMSO
UPF3A	Proliferating Progenitors	234.067	-0.511066	0.28013	-1.82439	0.0680937	0.999859	-0.511066	3. LS Sil vs DMSO
CHAMP1	Proliferating Progenitors	64.0177	0.0492619	0.398408	0.123647	0.901595	0.999859	0.0492619	3. LS Sil vs DMSO
PARP2	Proliferating Progenitors	135.742	0.263581	0.359438	0.733315	0.463366	0.999859	0.263581	3. LS Sil vs DMSO
OSGEP	Proliferating Progenitors	87.2606	-0.256749	0.358355	-0.716467	0.473703	0.999859	-0.256749	3. LS Sil vs DMSO
APEX1	Proliferating Progenitors	57.6454	-0.505948	0.415437	-1.21787	0.223274	0.999859	-0.505948	3. LS Sil vs DMSO
METTL17	Proliferating Progenitors	70.6921	-0.445193	0.383687	-1.1603	0.245926	0.999859	-0.445193	3. LS Sil vs DMSO
ARHGEF40	Proliferating Progenitors	73.0213	-0.287221	0.403511	-0.711805	0.476586	0.999859	-0.287221	3. LS Sil vs DMSO
HNRNPC	Proliferating Progenitors	377.786	0.155107	0.240843	0.644015	0.519566	0.999859	0.155107	3. LS Sil vs DMSO
SUPT16H	Proliferating Progenitors	190.431	0.126009	0.278731	0.452082	0.65121	0.999859	0.126009	3. LS Sil vs DMSO
CHD8	Proliferating Progenitors	141.084	0.338207	0.305213	1.1081	0.267819	0.999859	0.338207	3. LS Sil vs DMSO
RAB2B	Proliferating Progenitors	72.7308	0.194694	0.38361	0.507532	0.611781	0.999859	0.194694	3. LS Sil vs DMSO
TOX4	Proliferating Progenitors	97.8825	-0.21802	0.345005	-0.631931	0.527432	0.999859	-0.21802	3. LS Sil vs DMSO
METTL3	Proliferating Progenitors	48.0281	-0.170001	0.480502	-0.353798	0.72349	0.999859	-0.170001	3. LS Sil vs DMSO
RBM23	Proliferating Progenitors	77.3031	-0.295652	0.374412	-0.789643	0.429736	0.999859	-0.295652	3. LS Sil vs DMSO
HAUS4	Proliferating Progenitors	57.0663	0.226364	0.426388	0.530886	0.595498	0.999859	0.226364	3. LS Sil vs DMSO
PSMB5	Proliferating Progenitors	56.8113	-0.083325	0.416611	-0.200007	0.841475	0.999859	-0.083325	3. LS Sil vs DMSO
ACIN1	Proliferating Progenitors	170.927	-0.225681	0.287655	-0.784555	0.432714	0.999859	-0.225681	3. LS Sil vs DMSO
RNF212B	Proliferating Progenitors	128.876	0.283758	0.362594	0.782577	0.433875	0.999859	0.283758	3. LS Sil vs DMSO
BCL2L2-PABPN1	Proliferating Progenitors	52.658	0.251447	0.498718	0.504187	0.61413	0.999859	0.251447	3. LS Sil vs DMSO
PABPN1	Proliferating Progenitors	179.002	-0.402293	0.285955	-1.40684	0.159475	0.999859	-0.402293	3. LS Sil vs DMSO
SLC22A17	Proliferating Progenitors	43.0682	-0.0400834	0.466866	-0.0858563	0.931581	0.999859	-0.0400834	3. LS Sil vs DMSO
NGDN	Proliferating Progenitors	55.3975	-0.409162	0.461579	-0.88644	0.375381	0.999859	-0.409162	3. LS Sil vs DMSO
ZFHX2-AS1	Proliferating Progenitors	86.3152	-0.14642	0.372466	-0.39311	0.694238	0.999859	-0.14642	3. LS Sil vs DMSO
ZFHX2	Proliferating Progenitors	121.972	-0.103397	0.380619	-0.271655	0.785887	0.999859	-0.103397	3. LS Sil vs DMSO
REC8	Proliferating Progenitors	45.4573	0.257149	0.468237	0.549187	0.582877	0.999859	0.257149	3. LS Sil vs DMSO
NOVA1	Proliferating Progenitors	708.902	0.232829	0.231728	1.00475	0.315016	0.999859	0.232829	3. LS Sil vs DMSO
LINC00645	Proliferating Progenitors	109.145	-0.51658	0.329571	-1.56743	0.117014	0.999859	-0.51658	3. LS Sil vs DMSO
FOXG1	Proliferating Progenitors	109.963	0.255704	0.904208	0.282793	0.777335	0.999859	0.255704	3. LS Sil vs DMSO
LINC01551	Proliferating Progenitors	184.643	0.418896	0.856138	0.489285	0.62464	0.999859	0.418896	3. LS Sil vs DMSO
PRKD1	Proliferating Progenitors	679.559	-0.00177518	0.23948	-0.00741262	0.994086	0.999859	-0.00177518	3. LS Sil vs DMSO
AL356756.1	Proliferating Progenitors	45.4681	-0.70758	0.461307	-1.53386	0.125064	0.999859	-0.70758	3. LS Sil vs DMSO
G2E3-AS1	Proliferating Progenitors	610.79	0.32163	0.23611	1.3622	0.173135	0.999859	0.32163	3. LS Sil vs DMSO
G2E3	Proliferating Progenitors	416.464	0.159991	0.236686	0.675962	0.499065	0.999859	0.159991	3. LS Sil vs DMSO
SCFD1	Proliferating Progenitors	323.017	-0.0888064	0.2502	-0.354942	0.722633	0.999859	-0.0888064	3. LS Sil vs DMSO
STRN3	Proliferating Progenitors	580.116	0.00507442	0.232686	0.021808	0.982601	0.999859	0.00507442	3. LS Sil vs DMSO
AP4S1	Proliferating Progenitors	150.678	0.126829	0.316708	0.400461	0.688817	0.999859	0.126829	3. LS Sil vs DMSO
HECTD1	Proliferating Progenitors	292.19	-0.058246	0.25861	-0.225227	0.821802	0.999859	-0.058246	3. LS Sil vs DMSO
HEATR5A	Proliferating Progenitors	174.549	-0.361577	0.310258	-1.16541	0.243854	0.999859	-0.361577	3. LS Sil vs DMSO
AL139353.2	Proliferating Progenitors	58.3191	0.143733	0.43866	0.327665	0.743165	0.999859	0.143733	3. LS Sil vs DMSO
NUBPL	Proliferating Progenitors	282.716	0.0797314	0.2632	0.302931	0.761943	0.999859	0.0797314	3. LS Sil vs DMSO
ARHGAP5	Proliferating Progenitors	476.598	-0.00599409	0.234292	-0.0255838	0.979589	0.999859	-0.00599409	3. LS Sil vs DMSO
AL161665.1	Proliferating Progenitors	57.719	0.117878	0.41974	0.280835	0.778837	0.999859	0.117878	3. LS Sil vs DMSO
AKAP6	Proliferating Progenitors	1016.65	-0.0529386	0.216015	-0.245069	0.806403	0.999859	-0.0529386	3. LS Sil vs DMSO
AL136298.1	Proliferating Progenitors	179.771	-0.256539	0.288161	-0.890263	0.373325	0.999859	-0.256539	3. LS Sil vs DMSO
NPAS3	Proliferating Progenitors	5958.94	0.189153	0.200326	0.944224	0.345055	0.999859	0.189153	3. LS Sil vs DMSO
AL161851.2	Proliferating Progenitors	40.1347	-0.323584	0.505322	-0.640352	0.521944	0.999859	-0.323584	3. LS Sil vs DMSO
EAPP	Proliferating Progenitors	46.6583	-0.118409	0.465348	-0.254453	0.799146	0.999859	-0.118409	3. LS Sil vs DMSO
SNX6	Proliferating Progenitors	135.445	-0.274242	0.307342	-0.892302	0.372231	0.999859	-0.274242	3. LS Sil vs DMSO
BAZ1A	Proliferating Progenitors	304.867	0.238375	0.249969	0.953618	0.340277	0.999859	0.238375	3. LS Sil vs DMSO
SRP54	Proliferating Progenitors	158.607	-0.184436	0.29509	-0.625017	0.53196	0.999859	-0.184436	3. LS Sil vs DMSO
FAM177A1	Proliferating Progenitors	79.1258	0.17916	0.372067	0.481526	0.630143	0.999859	0.17916	3. LS Sil vs DMSO
PPP2R3C	Proliferating Progenitors	106.187	0.0221834	0.338338	0.065566	0.947723	0.999859	0.0221834	3. LS Sil vs DMSO
PRORP	Proliferating Progenitors	188.686	0.00330188	0.284191	0.0116185	0.99073	0.999859	0.00330188	3. LS Sil vs DMSO
PSMA6	Proliferating Progenitors	134.683	0.00803215	0.316848	0.0253502	0.979776	0.999859	0.00803215	3. LS Sil vs DMSO
RALGAPA1	Proliferating Progenitors	456.629	0.118328	0.233663	0.506406	0.612571	0.999859	0.118328	3. LS Sil vs DMSO
MBIP	Proliferating Progenitors	52.1396	-0.218275	0.432215	-0.505014	0.613549	0.999859	-0.218275	3. LS Sil vs DMSO
SLC25A21	Proliferating Progenitors	122.789	-0.0184251	0.340536	-0.0541063	0.95685	0.999859	-0.0184251	3. LS Sil vs DMSO
MIPOL1	Proliferating Progenitors	193.563	0.15218	0.330366	0.46064	0.645057	0.999859	0.15218	3. LS Sil vs DMSO
SEC23A	Proliferating Progenitors	105.451	0.337068	0.334545	1.00754	0.313674	0.999859	0.337068	3. LS Sil vs DMSO
PNN	Proliferating Progenitors	460.721	-0.441073	0.244895	-1.80107	0.0716924	0.999859	-0.441073	3. LS Sil vs DMSO
MIA2	Proliferating Progenitors	90.4393	-0.209372	0.376096	-0.556697	0.577734	0.999859	-0.209372	3. LS Sil vs DMSO
FBXO33	Proliferating Progenitors	59.9211	0.0890061	0.440265	0.202165	0.839788	0.999859	0.0890061	3. LS Sil vs DMSO
AL049828.1	Proliferating Progenitors	437.263	0.0262329	0.263118	0.0997003	0.920582	0.999859	0.0262329	3. LS Sil vs DMSO
AL049828.2	Proliferating Progenitors	58.6993	0.450542	0.45008	1.00102	0.316815	0.999859	0.450542	3. LS Sil vs DMSO
AL390800.1	Proliferating Progenitors	145.352	0.420642	0.301329	1.39596	0.162727	0.999859	0.420642	3. LS Sil vs DMSO
LINC02315	Proliferating Progenitors	1235.56	0.198831	0.225533	0.881606	0.37799	0.999859	0.198831	3. LS Sil vs DMSO
LRFN5	Proliferating Progenitors	129.622	0.286498	0.328535	0.872046	0.383183	0.999859	0.286498	3. LS Sil vs DMSO
KLHL28	Proliferating Progenitors	394.106	0.0582718	0.239368	0.24344	0.807664	0.999859	0.0582718	3. LS Sil vs DMSO
TOGARAM1	Proliferating Progenitors	182.64	-0.114311	0.301018	-0.379748	0.704132	0.999859	-0.114311	3. LS Sil vs DMSO
PRPF39	Proliferating Progenitors	131.961	-0.00804656	0.309291	-0.0260162	0.979244	0.999859	-0.00804656	3. LS Sil vs DMSO
FKBP3	Proliferating Progenitors	60.3542	-0.334726	0.407681	-0.82105	0.411618	0.999859	-0.334726	3. LS Sil vs DMSO
FANCM	Proliferating Progenitors	93.7148	-0.301147	0.36713	-0.820272	0.412061	0.999859	-0.301147	3. LS Sil vs DMSO
MIS18BP1	Proliferating Progenitors	415.85	0.144115	0.235748	0.61131	0.540995	0.999859	0.144115	3. LS Sil vs DMSO
MDGA2	Proliferating Progenitors	963.219	0.50881	0.223279	2.27881	0.0226783	0.999859	0.50881	3. LS Sil vs DMSO
LINC00648	Proliferating Progenitors	89.641	0.0663622	0.354893	0.186992	0.851667	0.999859	0.0663622	3. LS Sil vs DMSO
POLE2	Proliferating Progenitors	172.225	-0.125464	0.289902	-0.432782	0.665173	0.999859	-0.125464	3. LS Sil vs DMSO
KLHDC2	Proliferating Progenitors	167.894	-0.286016	0.305516	-0.936175	0.349183	0.999859	-0.286016	3. LS Sil vs DMSO
NEMF	Proliferating Progenitors	224.81	-0.0988184	0.267838	-0.368948	0.712166	0.999859	-0.0988184	3. LS Sil vs DMSO
SOS2	Proliferating Progenitors	238.487	0.179962	0.275737	0.652659	0.513976	0.999859	0.179962	3. LS Sil vs DMSO
L2HGDH	Proliferating Progenitors	84.9426	-0.358527	0.382207	-0.938045	0.348221	0.999859	-0.358527	3. LS Sil vs DMSO
DMAC2L	Proliferating Progenitors	56.8701	-0.218328	0.41823	-0.522029	0.60165	0.999859	-0.218328	3. LS Sil vs DMSO
CDKL1	Proliferating Progenitors	136.718	-0.230614	0.310064	-0.743763	0.45702	0.999859	-0.230614	3. LS Sil vs DMSO
MAP4K5	Proliferating Progenitors	468.128	0.177091	0.244922	0.72305	0.469649	0.999859	0.177091	3. LS Sil vs DMSO
AL118556.1	Proliferating Progenitors	56.2638	-0.0207818	0.421592	-0.0492937	0.960685	0.999859	-0.0207818	3. LS Sil vs DMSO
ATL1	Proliferating Progenitors	102.103	-0.138394	0.336573	-0.411187	0.680935	0.999859	-0.138394	3. LS Sil vs DMSO
NIN	Proliferating Progenitors	367.747	0.258128	0.246233	1.04831	0.294498	0.999859	0.258128	3. LS Sil vs DMSO
TRIM9	Proliferating Progenitors	435.485	0.468449	0.270494	1.73183	0.0833042	0.999859	0.468449	3. LS Sil vs DMSO
AL358334.4	Proliferating Progenitors	94.0522	0.0918922	0.40421	0.227338	0.820161	0.999859	0.0918922	3. LS Sil vs DMSO
TMX1	Proliferating Progenitors	57.9585	-0.269576	0.441722	-0.610283	0.541674	0.999859	-0.269576	3. LS Sil vs DMSO
GNG2	Proliferating Progenitors	217.967	-0.0846999	0.270596	-0.313012	0.754271	0.999859	-0.0846999	3. LS Sil vs DMSO
RTRAF	Proliferating Progenitors	46.6531	0.287116	0.457159	0.628045	0.529975	0.999859	0.287116	3. LS Sil vs DMSO
TXNDC16	Proliferating Progenitors	86.6422	0.00750589	0.355351	0.0211225	0.983148	0.999859	0.00750589	3. LS Sil vs DMSO
GPR137C	Proliferating Progenitors	316.206	-0.269491	0.272591	-0.988628	0.322845	0.999859	-0.269491	3. LS Sil vs DMSO
ERO1A	Proliferating Progenitors	77.0153	-0.251699	0.385049	-0.653679	0.513319	0.999859	-0.251699	3. LS Sil vs DMSO
PSMC6	Proliferating Progenitors	113.716	0.209495	0.324467	0.645657	0.518501	0.999859	0.209495	3. LS Sil vs DMSO
AL139317.5	Proliferating Progenitors	277.992	-0.0335044	0.296082	-0.113159	0.909904	0.999859	-0.0335044	3. LS Sil vs DMSO
FERMT2	Proliferating Progenitors	123.598	-0.0324605	0.330586	-0.0981908	0.921781	0.999859	-0.0324605	3. LS Sil vs DMSO
DDHD1	Proliferating Progenitors	201.179	0.0768426	0.292924	0.26233	0.793067	0.999859	0.0768426	3. LS Sil vs DMSO
AL365295.1	Proliferating Progenitors	109.445	0.021382	0.425442	0.0502583	0.959917	0.999859	0.021382	3. LS Sil vs DMSO
CDKN3	Proliferating Progenitors	63.4738	0.309315	0.417936	0.740101	0.459239	0.999859	0.309315	3. LS Sil vs DMSO
SAMD4A	Proliferating Progenitors	293.835	0.417396	0.259297	1.60972	0.107459	0.999859	0.417396	3. LS Sil vs DMSO
WDHD1	Proliferating Progenitors	176.575	-0.24764	0.307277	-0.805918	0.42029	0.999859	-0.24764	3. LS Sil vs DMSO
SOCS4	Proliferating Progenitors	72.4644	0.436538	0.384777	1.13452	0.256576	0.999859	0.436538	3. LS Sil vs DMSO
MAPK1IP1L	Proliferating Progenitors	209.416	0.304861	0.274343	1.11124	0.266466	0.999859	0.304861	3. LS Sil vs DMSO
LGALS3	Proliferating Progenitors	44.8811	0.684773	0.472759	1.44846	0.147488	0.999859	0.684773	3. LS Sil vs DMSO
DLGAP5	Proliferating Progenitors	202.48	-0.154235	0.274875	-0.561111	0.574722	0.999859	-0.154235	3. LS Sil vs DMSO
FBXO34	Proliferating Progenitors	243.656	0.344187	0.265862	1.29461	0.195455	0.999859	0.344187	3. LS Sil vs DMSO
AL158801.3	Proliferating Progenitors	55.1622	0.332673	0.422496	0.787401	0.431047	0.999859	0.332673	3. LS Sil vs DMSO
ATG14	Proliferating Progenitors	151.298	0.159018	0.298608	0.53253	0.594359	0.999859	0.159018	3. LS Sil vs DMSO
KTN1	Proliferating Progenitors	322.696	0.0263016	0.253114	0.103912	0.917239	0.999859	0.0263016	3. LS Sil vs DMSO
PELI2	Proliferating Progenitors	395.955	-0.245223	0.318295	-0.770428	0.441046	0.999859	-0.245223	3. LS Sil vs DMSO
TMEM260	Proliferating Progenitors	62.8256	-0.470373	0.406804	-1.15626	0.247574	0.999859	-0.470373	3. LS Sil vs DMSO
EXOC5	Proliferating Progenitors	167.695	-0.305803	0.294084	-1.03985	0.29841	0.999859	-0.305803	3. LS Sil vs DMSO
SLC35F4	Proliferating Progenitors	208.395	-0.36414	0.321375	-1.13307	0.257185	0.999859	-0.36414	3. LS Sil vs DMSO
ARMH4	Proliferating Progenitors	391.761	0.138699	0.240898	0.575758	0.564779	0.999859	0.138699	3. LS Sil vs DMSO
ACTR10	Proliferating Progenitors	129.356	-0.0116131	0.327406	-0.03547	0.971705	0.999859	-0.0116131	3. LS Sil vs DMSO
PSMA3	Proliferating Progenitors	234.276	-0.0910439	0.278318	-0.327122	0.743575	0.999859	-0.0910439	3. LS Sil vs DMSO
PSMA3-AS1	Proliferating Progenitors	159.833	-0.118309	0.293173	-0.403545	0.686547	0.999859	-0.118309	3. LS Sil vs DMSO
ARID4A	Proliferating Progenitors	141.501	-0.414401	0.303268	-1.36645	0.171798	0.999859	-0.414401	3. LS Sil vs DMSO
AL139021.1	Proliferating Progenitors	82.9138	0.284333	0.36495	0.779101	0.43592	0.999859	0.284333	3. LS Sil vs DMSO
KIAA0586	Proliferating Progenitors	300.407	0.183972	0.273201	0.673395	0.500696	0.999859	0.183972	3. LS Sil vs DMSO
DAAM1	Proliferating Progenitors	565.688	0.150882	0.229849	0.656438	0.511542	0.999859	0.150882	3. LS Sil vs DMSO
L3HYPDH	Proliferating Progenitors	49.8217	-0.919118	0.44744	-2.05417	0.0399592	0.999859	-0.919118	3. LS Sil vs DMSO
JKAMP	Proliferating Progenitors	81.0547	0.193483	0.383505	0.504512	0.613901	0.999859	0.193483	3. LS Sil vs DMSO
RTN1	Proliferating Progenitors	228.448	0.158685	0.282013	0.562684	0.57365	0.999859	0.158685	3. LS Sil vs DMSO
LRRC9	Proliferating Progenitors	209.518	-0.27723	0.347627	-0.797493	0.425165	0.999859	-0.27723	3. LS Sil vs DMSO
AL157911.1	Proliferating Progenitors	134.746	-0.333577	0.335659	-0.993797	0.320322	0.999859	-0.333577	3. LS Sil vs DMSO
PCNX4	Proliferating Progenitors	389.129	0.269199	0.24024	1.12054	0.262483	0.999859	0.269199	3. LS Sil vs DMSO
DHRS7	Proliferating Progenitors	92.9069	-0.0277867	0.358464	-0.077516	0.938213	0.999859	-0.0277867	3. LS Sil vs DMSO
PPM1A	Proliferating Progenitors	103.118	-0.12519	0.35724	-0.350436	0.726012	0.999859	-0.12519	3. LS Sil vs DMSO
MNAT1	Proliferating Progenitors	479.362	0.0011957	0.239442	0.00499368	0.996016	0.999859	0.0011957	3. LS Sil vs DMSO
SLC38A6	Proliferating Progenitors	132.468	0.0380206	0.311405	0.122094	0.902825	0.999859	0.0380206	3. LS Sil vs DMSO
HIF1A	Proliferating Progenitors	167.972	0.243139	0.309043	0.786747	0.43143	0.999859	0.243139	3. LS Sil vs DMSO
HIF1A-AS3	Proliferating Progenitors	330.915	0.143739	0.260699	0.551362	0.581386	0.999859	0.143739	3. LS Sil vs DMSO
RHOJ	Proliferating Progenitors	49.3768	0.472056	0.471103	1.00202	0.316333	0.999859	0.472056	3. LS Sil vs DMSO
PPP2R5E	Proliferating Progenitors	471.109	0.0726433	0.261705	0.277577	0.781337	0.999859	0.0726433	3. LS Sil vs DMSO
SGPP1	Proliferating Progenitors	80.0663	0.682969	0.371733	1.83726	0.0661718	0.999859	0.682969	3. LS Sil vs DMSO
SYNE2	Proliferating Progenitors	958.602	0.00783197	0.228336	0.0343002	0.972638	0.999859	0.00783197	3. LS Sil vs DMSO
ESR2	Proliferating Progenitors	674.498	0.0364356	0.223737	0.16285	0.870637	0.999859	0.0364356	3. LS Sil vs DMSO
MTHFD1	Proliferating Progenitors	118.604	-0.0205613	0.328739	-0.0625459	0.950128	0.999859	-0.0205613	3. LS Sil vs DMSO
AL122035.1	Proliferating Progenitors	67.2246	-0.109454	0.39652	-0.276036	0.78252	0.999859	-0.109454	3. LS Sil vs DMSO
ZBTB25	Proliferating Progenitors	66.6557	-0.479793	0.402537	-1.19192	0.233292	0.999859	-0.479793	3. LS Sil vs DMSO
ZBTB1	Proliferating Progenitors	87.4623	-0.0826111	0.358582	-0.230383	0.817794	0.999859	-0.0826111	3. LS Sil vs DMSO
AL049869.3	Proliferating Progenitors	68.0862	0.213793	0.415955	0.513981	0.607265	0.999859	0.213793	3. LS Sil vs DMSO
CHURC1	Proliferating Progenitors	75.8814	-0.532121	0.379161	-1.40342	0.160493	0.999859	-0.532121	3. LS Sil vs DMSO
FNTB	Proliferating Progenitors	98.4246	0.129896	0.34766	0.37363	0.70868	0.999859	0.129896	3. LS Sil vs DMSO
MAX	Proliferating Progenitors	231.364	0.0386541	0.275855	0.140125	0.888561	0.999859	0.0386541	3. LS Sil vs DMSO
FUT8	Proliferating Progenitors	634.427	0.177341	0.23114	0.767247	0.442935	0.999859	0.177341	3. LS Sil vs DMSO
AL359232.1	Proliferating Progenitors	89.5649	0.249399	0.381877	0.653086	0.513701	0.999859	0.249399	3. LS Sil vs DMSO
CCDC196	Proliferating Progenitors	79.8805	0.277738	0.367236	0.756294	0.449473	0.999859	0.277738	3. LS Sil vs DMSO
GPHN	Proliferating Progenitors	1407.63	0.192876	0.212065	0.909514	0.363079	0.999859	0.192876	3. LS Sil vs DMSO
MPP5	Proliferating Progenitors	416.013	0.18465	0.248879	0.741925	0.458133	0.999859	0.18465	3. LS Sil vs DMSO
AL135978.2	Proliferating Progenitors	49.7	0.456049	0.446963	1.02033	0.307573	0.999859	0.456049	3. LS Sil vs DMSO
ATP6V1D	Proliferating Progenitors	219.797	0.220587	0.274816	0.802672	0.422164	0.999859	0.220587	3. LS Sil vs DMSO
VTI1B	Proliferating Progenitors	51.7705	-0.183627	0.443146	-0.414371	0.678602	0.999859	-0.183627	3. LS Sil vs DMSO
RDH11	Proliferating Progenitors	97.2929	-0.218209	0.353293	-0.617643	0.536811	0.999859	-0.218209	3. LS Sil vs DMSO
ZFYVE26	Proliferating Progenitors	66.003	0.175011	0.402775	0.434513	0.663916	0.999859	0.175011	3. LS Sil vs DMSO
RAD51B	Proliferating Progenitors	1216.65	0.27517	0.237751	1.15739	0.247113	0.999859	0.27517	3. LS Sil vs DMSO
ZFP36L1	Proliferating Progenitors	127.094	-0.115748	0.327381	-0.353558	0.72367	0.999859	-0.115748	3. LS Sil vs DMSO
ACTN1	Proliferating Progenitors	74.5899	-0.0834409	0.405411	-0.205818	0.836933	0.999859	-0.0834409	3. LS Sil vs DMSO
DCAF5	Proliferating Progenitors	153.548	-0.0559415	0.297913	-0.187778	0.851051	0.999859	-0.0559415	3. LS Sil vs DMSO
AL359317.2	Proliferating Progenitors	47.6768	0.109059	0.492949	0.221238	0.824907	0.999859	0.109059	3. LS Sil vs DMSO
EXD2	Proliferating Progenitors	54.8118	0.218293	0.441325	0.494632	0.62086	0.999859	0.218293	3. LS Sil vs DMSO
AL359317.1	Proliferating Progenitors	37.8763	0.946984	0.504011	1.87889	0.0602588	0.999859	0.946984	3. LS Sil vs DMSO
GALNT16	Proliferating Progenitors	56.1182	0.212808	0.424575	0.501226	0.616212	0.999859	0.212808	3. LS Sil vs DMSO
ERH	Proliferating Progenitors	95.706	-0.258925	0.35123	-0.737195	0.461004	0.999859	-0.258925	3. LS Sil vs DMSO
SLC39A9	Proliferating Progenitors	93.1821	0.190737	0.352595	0.540951	0.588542	0.999859	0.190737	3. LS Sil vs DMSO
SUSD6	Proliferating Progenitors	64.8789	-0.355615	0.409748	-0.867885	0.385457	0.999859	-0.355615	3. LS Sil vs DMSO
SRSF5	Proliferating Progenitors	93.7969	-0.754435	0.349142	-2.16083	0.0307087	0.999859	-0.754435	3. LS Sil vs DMSO
SMOC1	Proliferating Progenitors	432.832	-0.597831	0.24061	-2.48465	0.0129678	0.999859	-0.597831	3. LS Sil vs DMSO
AL356804.1	Proliferating Progenitors	61.757	-0.0586664	0.402849	-0.145629	0.884215	0.999859	-0.0586664	3. LS Sil vs DMSO
COX16	Proliferating Progenitors	44.6532	-0.444274	0.470846	-0.943566	0.345392	0.999859	-0.444274	3. LS Sil vs DMSO
MED6	Proliferating Progenitors	76.6924	-0.144978	0.386227	-0.37537	0.707385	0.999859	-0.144978	3. LS Sil vs DMSO
TTC9	Proliferating Progenitors	50.1294	0.278692	0.43878	0.635151	0.52533	0.999859	0.278692	3. LS Sil vs DMSO
PCNX1	Proliferating Progenitors	583.745	-0.00972603	0.225512	-0.0431287	0.965599	0.999859	-0.00972603	3. LS Sil vs DMSO
SIPA1L1	Proliferating Progenitors	1406.72	0.341528	0.242864	1.40625	0.159649	0.999859	0.341528	3. LS Sil vs DMSO
RGS6	Proliferating Progenitors	2076.6	0.919575	0.226399	4.06174	4.87e-05	0.0556059	0.919575	3. LS Sil vs DMSO
AC004828.2	Proliferating Progenitors	141.551	0.685863	0.336041	2.04101	0.0412495	0.999859	0.685863	3. LS Sil vs DMSO
AC004828.1	Proliferating Progenitors	116.547	0.362132	0.345386	1.04848	0.294416	0.999859	0.362132	3. LS Sil vs DMSO
DPF3	Proliferating Progenitors	123.814	0.98565	0.341656	2.88492	0.00391518	0.747512	0.98565	3. LS Sil vs DMSO
RBM25	Proliferating Progenitors	397.891	0.0324614	0.240179	0.135155	0.892489	0.999859	0.0324614	3. LS Sil vs DMSO
PSEN1	Proliferating Progenitors	117.757	-0.149172	0.328803	-0.453681	0.650059	0.999859	-0.149172	3. LS Sil vs DMSO
NUMB	Proliferating Progenitors	295.654	0.10353	0.25396	0.407664	0.68352	0.999859	0.10353	3. LS Sil vs DMSO
HEATR4	Proliferating Progenitors	67.4806	0.0375451	0.411264	0.0912922	0.92726	0.999859	0.0375451	3. LS Sil vs DMSO
DNAL1	Proliferating Progenitors	76.861	0.281094	0.37972	0.740266	0.459139	0.999859	0.281094	3. LS Sil vs DMSO
ELMSAN1	Proliferating Progenitors	50.6817	0.109833	0.466967	0.235205	0.81405	0.999859	0.109833	3. LS Sil vs DMSO
ZNF410	Proliferating Progenitors	109.346	-0.28264	0.331991	-0.851349	0.394576	0.999859	-0.28264	3. LS Sil vs DMSO
AC005480.1	Proliferating Progenitors	212.095	0.143326	0.280496	0.510973	0.60937	0.999859	0.143326	3. LS Sil vs DMSO
BBOF1	Proliferating Progenitors	60.1836	-0.19086	0.45828	-0.41647	0.677066	0.999859	-0.19086	3. LS Sil vs DMSO
LIN52	Proliferating Progenitors	235.269	0.00361689	0.272195	0.0132879	0.989398	0.999859	0.00361689	3. LS Sil vs DMSO
AREL1	Proliferating Progenitors	82.4458	0.717074	0.366049	1.95895	0.0501181	0.999859	0.717074	3. LS Sil vs DMSO
FCF1	Proliferating Progenitors	49.6773	0.206816	0.456987	0.452564	0.650863	0.999859	0.206816	3. LS Sil vs DMSO
YLPM1	Proliferating Progenitors	242.433	-0.153163	0.269319	-0.568706	0.569556	0.999859	-0.153163	3. LS Sil vs DMSO
DLST	Proliferating Progenitors	68.6217	-0.13131	0.38876	-0.337766	0.73554	0.999859	-0.13131	3. LS Sil vs DMSO
MLH3	Proliferating Progenitors	82.1842	-0.0186495	0.362191	-0.0514908	0.958934	0.999859	-0.0186495	3. LS Sil vs DMSO
ACYP1	Proliferating Progenitors	92.5946	-0.0669817	0.404581	-0.165558	0.868504	0.999859	-0.0669817	3. LS Sil vs DMSO
NEK9	Proliferating Progenitors	94.0566	-0.0191494	0.383674	-0.0499107	0.960194	0.999859	-0.0191494	3. LS Sil vs DMSO
TMED10	Proliferating Progenitors	69.2049	0.0612793	0.426734	0.143601	0.885816	0.999859	0.0612793	3. LS Sil vs DMSO
TTLL5	Proliferating Progenitors	422.117	-0.0109827	0.248903	-0.0441245	0.964805	0.999859	-0.0109827	3. LS Sil vs DMSO
AF107885.2	Proliferating Progenitors	260.165	0.213003	0.279714	0.761501	0.446358	0.999859	0.213003	3. LS Sil vs DMSO
IFT43	Proliferating Progenitors	166.948	0.255407	0.292507	0.873167	0.382572	0.999859	0.255407	3. LS Sil vs DMSO
GPATCH2L	Proliferating Progenitors	223.342	0.0824723	0.274978	0.299923	0.764236	0.999859	0.0824723	3. LS Sil vs DMSO
VASH1	Proliferating Progenitors	52.3227	-0.465462	0.47008	-0.990177	0.322088	0.999859	-0.465462	3. LS Sil vs DMSO
TMED8	Proliferating Progenitors	98.4076	0.431438	0.342103	1.26114	0.20726	0.999859	0.431438	3. LS Sil vs DMSO
SPTLC2	Proliferating Progenitors	80.6471	0.242156	0.371145	0.652455	0.514108	0.999859	0.242156	3. LS Sil vs DMSO
ALKBH1	Proliferating Progenitors	60.8788	0.447931	0.413528	1.08319	0.278722	0.999859	0.447931	3. LS Sil vs DMSO
SLIRP	Proliferating Progenitors	218.284	0.130444	0.280524	0.465001	0.64193	0.999859	0.130444	3. LS Sil vs DMSO
SNW1	Proliferating Progenitors	132.906	0.0345204	0.314075	0.109911	0.91248	0.999859	0.0345204	3. LS Sil vs DMSO
NRXN3	Proliferating Progenitors	3921.41	-0.536476	0.97509	-0.550181	0.582195	0.999859	-0.536476	3. LS Sil vs DMSO
AC022469.2	Proliferating Progenitors	124.406	-0.815498	0.979504	-0.832562	0.405092	0.999859	-0.815498	3. LS Sil vs DMSO
AC008056.2	Proliferating Progenitors	53.4982	-0.633543	0.585666	-1.08175	0.279365	0.999859	-0.633543	3. LS Sil vs DMSO
AC008056.1	Proliferating Progenitors	611.641	-0.591806	0.780968	-0.757786	0.448579	0.999859	-0.591806	3. LS Sil vs DMSO
DIO2-AS1	Proliferating Progenitors	141.621	-0.362196	0.319712	-1.13288	0.257265	0.999859	-0.362196	3. LS Sil vs DMSO
CEP128	Proliferating Progenitors	741.237	0.179301	0.227401	0.78848	0.430416	0.999859	0.179301	3. LS Sil vs DMSO
TSHR	Proliferating Progenitors	95.6668	-0.158959	0.37394	-0.425093	0.670769	0.999859	-0.158959	3. LS Sil vs DMSO
AC007262.2	Proliferating Progenitors	83.7199	0.0338399	0.39509	0.0856513	0.931744	0.999859	0.0338399	3. LS Sil vs DMSO
STON2	Proliferating Progenitors	166.161	0.262425	0.310746	0.844501	0.39839	0.999859	0.262425	3. LS Sil vs DMSO
SEL1L	Proliferating Progenitors	74.0023	0.304579	0.396373	0.768415	0.442241	0.999859	0.304579	3. LS Sil vs DMSO
LINC02301	Proliferating Progenitors	84.1722	0.614386	0.370843	1.65673	0.0975745	0.999859	0.614386	3. LS Sil vs DMSO
FLRT2	Proliferating Progenitors	113.907	-0.114892	1.00724	-0.114066	0.909185	0.999859	-0.114892	3. LS Sil vs DMSO
KCNK10	Proliferating Progenitors	200.77	-0.283606	0.283478	-1.00045	0.317092	0.999859	-0.283606	3. LS Sil vs DMSO
SPATA7	Proliferating Progenitors	114.651	-0.347337	0.339096	-1.0243	0.305692	0.999859	-0.347337	3. LS Sil vs DMSO
PTPN21	Proliferating Progenitors	96.1917	-0.163486	0.388689	-0.420608	0.674041	0.999859	-0.163486	3. LS Sil vs DMSO
ZC3H14	Proliferating Progenitors	216.945	0.0962987	0.27203	0.354001	0.723338	0.999859	0.0962987	3. LS Sil vs DMSO
EML5	Proliferating Progenitors	212.229	0.165684	0.278482	0.594954	0.551874	0.999859	0.165684	3. LS Sil vs DMSO
TTC8	Proliferating Progenitors	143.678	0.0652563	0.308518	0.211516	0.832485	0.999859	0.0652563	3. LS Sil vs DMSO
FOXN3	Proliferating Progenitors	951.781	-0.0290576	0.238954	-0.121603	0.903213	0.999859	-0.0290576	3. LS Sil vs DMSO
AL357093.2	Proliferating Progenitors	52.166	-0.576155	0.446931	-1.28914	0.197351	0.999859	-0.576155	3. LS Sil vs DMSO
AL356805.1	Proliferating Progenitors	72.5146	-0.0139381	0.41582	-0.0335195	0.97326	0.999859	-0.0139381	3. LS Sil vs DMSO
EFCAB11	Proliferating Progenitors	163.847	0.137795	0.306273	0.44991	0.652775	0.999859	0.137795	3. LS Sil vs DMSO
TDP1	Proliferating Progenitors	108.835	-0.257134	0.343641	-0.748265	0.4543	0.999859	-0.257134	3. LS Sil vs DMSO
PSMC1	Proliferating Progenitors	80.4571	0.283339	0.383839	0.738171	0.460411	0.999859	0.283339	3. LS Sil vs DMSO
NRDE2	Proliferating Progenitors	105.997	-0.0793023	0.33398	-0.237446	0.812311	0.999859	-0.0793023	3. LS Sil vs DMSO
CALM1	Proliferating Progenitors	135.639	-0.0368253	0.333123	-0.110546	0.911977	0.999859	-0.0368253	3. LS Sil vs DMSO
TTC7B	Proliferating Progenitors	244.329	0.200609	0.271849	0.737943	0.460549	0.999859	0.200609	3. LS Sil vs DMSO
RPS6KA5	Proliferating Progenitors	93.7071	0.217125	0.348005	0.623914	0.532684	0.999859	0.217125	3. LS Sil vs DMSO
CCDC88C	Proliferating Progenitors	81.9478	-0.0921911	0.385777	-0.238975	0.811125	0.999859	-0.0921911	3. LS Sil vs DMSO
PPP4R3A	Proliferating Progenitors	164.83	-0.085557	0.295246	-0.289782	0.771983	0.999859	-0.085557	3. LS Sil vs DMSO
TC2N	Proliferating Progenitors	60.4311	-0.410572	0.497693	-0.824949	0.409401	0.999859	-0.410572	3. LS Sil vs DMSO
TRIP11	Proliferating Progenitors	105.759	-0.186672	0.336638	-0.55452	0.579223	0.999859	-0.186672	3. LS Sil vs DMSO
ATXN3	Proliferating Progenitors	99.086	0.136664	0.356442	0.383413	0.701414	0.999859	0.136664	3. LS Sil vs DMSO
CPSF2	Proliferating Progenitors	49.9344	0.188188	0.469027	0.401231	0.68825	0.999859	0.188188	3. LS Sil vs DMSO
UBR7	Proliferating Progenitors	101.092	-0.0706988	0.351162	-0.201328	0.840442	0.999859	-0.0706988	3. LS Sil vs DMSO
BTBD7	Proliferating Progenitors	178.781	0.0739454	0.318106	0.232455	0.816184	0.999859	0.0739454	3. LS Sil vs DMSO
UNC79	Proliferating Progenitors	190.399	0.0673423	0.302883	0.222338	0.824051	0.999859	0.0673423	3. LS Sil vs DMSO
DDX24	Proliferating Progenitors	279.486	-0.0696036	0.259002	-0.268738	0.788131	0.999859	-0.0696036	3. LS Sil vs DMSO
IFI27L1	Proliferating Progenitors	58.8584	0.309617	0.422708	0.73246	0.463888	0.999859	0.309617	3. LS Sil vs DMSO
DICER1	Proliferating Progenitors	186.068	0.0193473	0.28223	0.0685517	0.945346	0.999859	0.0193473	3. LS Sil vs DMSO
CLMN	Proliferating Progenitors	45.4112	0.531962	0.4577	1.16225	0.245133	0.999859	0.531962	3. LS Sil vs DMSO
ATG2B	Proliferating Progenitors	65.3371	0.0969621	0.430423	0.225272	0.821768	0.999859	0.0969621	3. LS Sil vs DMSO
PAPOLA	Proliferating Progenitors	178.898	-0.0824632	0.28995	-0.284405	0.7761	0.999859	-0.0824632	3. LS Sil vs DMSO
VRK1	Proliferating Progenitors	209.403	-0.0516088	0.291132	-0.177269	0.859297	0.999859	-0.0516088	3. LS Sil vs DMSO
BCL11B	Proliferating Progenitors	125.11	-0.582439	0.409903	-1.42092	0.15534	0.999859	-0.582439	3. LS Sil vs DMSO
SETD3	Proliferating Progenitors	136.812	-0.0906039	0.337613	-0.268366	0.788417	0.999859	-0.0906039	3. LS Sil vs DMSO
CCNK	Proliferating Progenitors	67.5637	-0.2171	0.395539	-0.548871	0.583094	0.999859	-0.2171	3. LS Sil vs DMSO
CCDC85C	Proliferating Progenitors	66.1304	-0.0572929	0.426103	-0.134458	0.893041	0.999859	-0.0572929	3. LS Sil vs DMSO
EML1	Proliferating Progenitors	162.686	-0.144011	0.295263	-0.487739	0.625735	0.999859	-0.144011	3. LS Sil vs DMSO
EVL	Proliferating Progenitors	358.409	0.00569488	0.247476	0.0230118	0.981641	0.999859	0.00569488	3. LS Sil vs DMSO
AL157912.1	Proliferating Progenitors	63.8871	-0.13518	0.418186	-0.323254	0.746503	0.999859	-0.13518	3. LS Sil vs DMSO
YY1	Proliferating Progenitors	89.9258	-0.0668982	0.362915	-0.184336	0.85375	0.999859	-0.0668982	3. LS Sil vs DMSO
SLC25A29	Proliferating Progenitors	103.181	-0.405979	0.335513	-1.21003	0.226269	0.999859	-0.405979	3. LS Sil vs DMSO
WDR25	Proliferating Progenitors	66.3393	0.245384	0.403887	0.607556	0.543482	0.999859	0.245384	3. LS Sil vs DMSO
PPP2R5C	Proliferating Progenitors	316.042	-0.00911503	0.261347	-0.0348771	0.972178	0.999859	-0.00911503	3. LS Sil vs DMSO
DYNC1H1	Proliferating Progenitors	223.951	-0.0711747	0.27178	-0.261883	0.793411	0.999859	-0.0711747	3. LS Sil vs DMSO
HSP90AA1	Proliferating Progenitors	276.803	0.0958692	0.277377	0.345627	0.729623	0.999859	0.0958692	3. LS Sil vs DMSO
WDR20	Proliferating Progenitors	198.234	0.123542	0.282356	0.437541	0.661719	0.999859	0.123542	3. LS Sil vs DMSO
MOK	Proliferating Progenitors	206.959	-0.239313	0.361723	-0.661592	0.508233	0.999859	-0.239313	3. LS Sil vs DMSO
TECPR2	Proliferating Progenitors	137.424	0.315525	0.315185	1.00108	0.316788	0.999859	0.315525	3. LS Sil vs DMSO
RCOR1	Proliferating Progenitors	288.99	0.336142	0.258393	1.3009	0.193294	0.999859	0.336142	3. LS Sil vs DMSO
TRAF3	Proliferating Progenitors	191.076	0.0579099	0.306671	0.188834	0.850223	0.999859	0.0579099	3. LS Sil vs DMSO
CDC42BPB	Proliferating Progenitors	148.68	0.208847	0.304662	0.685504	0.493026	0.999859	0.208847	3. LS Sil vs DMSO
EIF5	Proliferating Progenitors	112.127	-0.207411	0.338034	-0.613579	0.539494	0.999859	-0.207411	3. LS Sil vs DMSO
MARK3	Proliferating Progenitors	397.35	0.164735	0.245202	0.671833	0.50169	0.999859	0.164735	3. LS Sil vs DMSO
CKB	Proliferating Progenitors	213.743	-1.07072	0.296816	-3.60736	0.000309325	0.14911	-1.07072	3. LS Sil vs DMSO
KLC1	Proliferating Progenitors	287.745	0.018918	0.258008	0.0733232	0.941549	0.999859	0.018918	3. LS Sil vs DMSO
XRCC3	Proliferating Progenitors	66.2712	-0.40046	0.439925	-0.910292	0.362669	0.999859	-0.40046	3. LS Sil vs DMSO
CLBA1	Proliferating Progenitors	85.9387	-0.0798424	0.357027	-0.223631	0.823044	0.999859	-0.0798424	3. LS Sil vs DMSO
CDCA4	Proliferating Progenitors	50.5592	-0.370961	0.437157	-0.848577	0.396117	0.999859	-0.370961	3. LS Sil vs DMSO
BRF1	Proliferating Progenitors	57.7562	-0.174843	0.418077	-0.418207	0.675796	0.999859	-0.174843	3. LS Sil vs DMSO
PACS2	Proliferating Progenitors	84.7702	-0.254935	0.369462	-0.690015	0.490185	0.999859	-0.254935	3. LS Sil vs DMSO
MTA1	Proliferating Progenitors	46.6305	-0.692173	0.458087	-1.51101	0.130786	0.999859	-0.692173	3. LS Sil vs DMSO
NIPA1	Proliferating Progenitors	49.3915	0.289219	0.464969	0.622018	0.53393	0.999859	0.289219	3. LS Sil vs DMSO
NIPA2	Proliferating Progenitors	65.8081	-0.165275	0.421637	-0.391985	0.695069	0.999859	-0.165275	3. LS Sil vs DMSO
CYFIP1	Proliferating Progenitors	123.51	0.171708	0.321623	0.533878	0.593426	0.999859	0.171708	3. LS Sil vs DMSO
TUBGCP5	Proliferating Progenitors	123.901	0.204712	0.325215	0.629467	0.529043	0.999859	0.204712	3. LS Sil vs DMSO
MKRN3	Proliferating Progenitors	107.932	-0.423407	0.334509	-1.26576	0.205599	0.999859	-0.423407	3. LS Sil vs DMSO
SNRPN	Proliferating Progenitors	100.266	-0.030559	0.359453	-0.0850153	0.932249	0.999859	-0.030559	3. LS Sil vs DMSO
SNHG14	Proliferating Progenitors	1804.3	0.00494125	0.208507	0.0236983	0.981093	0.999859	0.00494125	3. LS Sil vs DMSO
UBE3A	Proliferating Progenitors	537.093	0.0280646	0.250209	0.112165	0.910693	0.999859	0.0280646	3. LS Sil vs DMSO
LINC02250	Proliferating Progenitors	184.283	0.194137	0.345856	0.561323	0.574577	0.999859	0.194137	3. LS Sil vs DMSO
GABRB3	Proliferating Progenitors	231.177	0.0489085	0.319775	0.152946	0.878441	0.999859	0.0489085	3. LS Sil vs DMSO
GABRG3	Proliferating Progenitors	364.007	0.0239387	0.276185	0.0866764	0.930929	0.999859	0.0239387	3. LS Sil vs DMSO
GABRG3-AS1	Proliferating Progenitors	394.045	0.258392	0.285728	0.904329	0.365821	0.999859	0.258392	3. LS Sil vs DMSO
HERC2	Proliferating Progenitors	468.989	-0.0564149	0.237801	-0.237235	0.812474	0.999859	-0.0564149	3. LS Sil vs DMSO
APBA2	Proliferating Progenitors	309.473	0.179005	0.257637	0.694797	0.487183	0.999859	0.179005	3. LS Sil vs DMSO
FAM189A1	Proliferating Progenitors	99.2269	0.27332	0.348346	0.784623	0.432675	0.999859	0.27332	3. LS Sil vs DMSO
TJP1	Proliferating Progenitors	456.254	0.0667803	0.236108	0.282838	0.777301	0.999859	0.0667803	3. LS Sil vs DMSO
AC091057.6	Proliferating Progenitors	59.2037	0.0170163	0.428399	0.0397206	0.968316	0.999859	0.0170163	3. LS Sil vs DMSO
ARHGAP11B	Proliferating Progenitors	369.664	0.25657	0.242765	1.05686	0.290573	0.999859	0.25657	3. LS Sil vs DMSO
FAN1	Proliferating Progenitors	102.068	-0.502419	0.358974	-1.3996	0.161634	0.999859	-0.502419	3. LS Sil vs DMSO
KLF13	Proliferating Progenitors	61.9183	-0.525163	0.411764	-1.2754	0.202169	0.999859	-0.525163	3. LS Sil vs DMSO
OTUD7A	Proliferating Progenitors	170.934	0.173509	0.3032	0.57226	0.567146	0.999859	0.173509	3. LS Sil vs DMSO
CHRNA7	Proliferating Progenitors	69.3797	-0.111256	0.386655	-0.28774	0.773546	0.999859	-0.111256	3. LS Sil vs DMSO
ARHGAP11A	Proliferating Progenitors	101.306	0.267599	0.368013	0.727147	0.467136	0.999859	0.267599	3. LS Sil vs DMSO
AC123768.5	Proliferating Progenitors	77.3992	0.420362	0.39041	1.07672	0.281605	0.999859	0.420362	3. LS Sil vs DMSO
RYR3	Proliferating Progenitors	77.7222	0.341529	0.441819	0.773007	0.439518	0.999859	0.341529	3. LS Sil vs DMSO
AVEN	Proliferating Progenitors	60.9884	-0.103649	0.431433	-0.240245	0.810141	0.999859	-0.103649	3. LS Sil vs DMSO
CHRM5	Proliferating Progenitors	71.379	0.129249	0.397792	0.324915	0.745245	0.999859	0.129249	3. LS Sil vs DMSO
KATNBL1	Proliferating Progenitors	277.535	-0.259812	0.265698	-0.977847	0.32815	0.999859	-0.259812	3. LS Sil vs DMSO
SLC12A6	Proliferating Progenitors	77.4813	0.0660569	0.384955	0.171596	0.863755	0.999859	0.0660569	3. LS Sil vs DMSO
GOLGA8A	Proliferating Progenitors	217.744	-0.0610541	0.285059	-0.21418	0.830406	0.999859	-0.0610541	3. LS Sil vs DMSO
GOLGA8B	Proliferating Progenitors	131.361	-0.48541	0.320096	-1.51645	0.129405	0.999859	-0.48541	3. LS Sil vs DMSO
AQR	Proliferating Progenitors	146.544	0.332518	0.308252	1.07872	0.280713	0.999859	0.332518	3. LS Sil vs DMSO
AC021231.1	Proliferating Progenitors	48.1421	-0.444229	0.51082	-0.869638	0.384498	0.999859	-0.444229	3. LS Sil vs DMSO
DPH6	Proliferating Progenitors	147.933	-0.25965	0.30307	-0.856732	0.391593	0.999859	-0.25965	3. LS Sil vs DMSO
C15orf41	Proliferating Progenitors	132.597	-0.100976	0.314714	-0.320849	0.748325	0.999859	-0.100976	3. LS Sil vs DMSO
AC013640.1	Proliferating Progenitors	51.2045	-0.409742	0.453119	-0.90427	0.365852	0.999859	-0.409742	3. LS Sil vs DMSO
MEIS2	Proliferating Progenitors	1298.72	0.00916757	0.295426	0.0310317	0.975244	0.999859	0.00916757	3. LS Sil vs DMSO
SPRED1	Proliferating Progenitors	318.26	0.389762	0.24781	1.57283	0.115759	0.999859	0.389762	3. LS Sil vs DMSO
FAM98B	Proliferating Progenitors	58.6002	0.239992	0.413636	0.580202	0.561778	0.999859	0.239992	3. LS Sil vs DMSO
RASGRP1	Proliferating Progenitors	108.537	-0.1493	0.347192	-0.43002	0.667181	0.999859	-0.1493	3. LS Sil vs DMSO
AC013652.1	Proliferating Progenitors	54.8348	-0.530358	0.469611	-1.12936	0.258747	0.999859	-0.530358	3. LS Sil vs DMSO
FSIP1	Proliferating Progenitors	96.737	-0.154254	0.346823	-0.444764	0.65649	0.999859	-0.154254	3. LS Sil vs DMSO
EIF2AK4	Proliferating Progenitors	80.6098	0.0998929	0.365245	0.273496	0.784472	0.999859	0.0998929	3. LS Sil vs DMSO
BUB1B	Proliferating Progenitors	393.709	-0.201444	0.242205	-0.831709	0.405573	0.999859	-0.201444	3. LS Sil vs DMSO
KNSTRN	Proliferating Progenitors	78.7051	-0.149992	0.422426	-0.355074	0.722534	0.999859	-0.149992	3. LS Sil vs DMSO
IVD	Proliferating Progenitors	52.1544	-0.238065	0.447083	-0.532484	0.594391	0.999859	-0.238065	3. LS Sil vs DMSO
AC091045.1	Proliferating Progenitors	53.3464	-0.0122585	0.434506	-0.0282125	0.977493	0.999859	-0.0122585	3. LS Sil vs DMSO
KNL1	Proliferating Progenitors	373.668	0.0190776	0.242072	0.0788098	0.937184	0.999859	0.0190776	3. LS Sil vs DMSO
RAD51	Proliferating Progenitors	59.6725	0.36966	0.431759	0.856171	0.391903	0.999859	0.36966	3. LS Sil vs DMSO
RMDN3	Proliferating Progenitors	68.0955	0.118955	0.402646	0.295434	0.767662	0.999859	0.118955	3. LS Sil vs DMSO
INO80	Proliferating Progenitors	186.985	0.313659	0.289185	1.08463	0.278084	0.999859	0.313659	3. LS Sil vs DMSO
INO80-AS1	Proliferating Progenitors	71.0725	0.226251	0.385326	0.587168	0.557091	0.999859	0.226251	3. LS Sil vs DMSO
OIP5-AS1	Proliferating Progenitors	125.85	-0.415123	0.322205	-1.28838	0.197614	0.999859	-0.415123	3. LS Sil vs DMSO
OIP5	Proliferating Progenitors	103.938	0.0217488	0.347231	0.0626349	0.950057	0.999859	0.0217488	3. LS Sil vs DMSO
NUSAP1	Proliferating Progenitors	494.327	-0.131638	0.229112	-0.574556	0.565592	0.999859	-0.131638	3. LS Sil vs DMSO
NDUFAF1	Proliferating Progenitors	74.9255	0.82437	0.39008	2.11334	0.0345719	0.999859	0.82437	3. LS Sil vs DMSO
RTF1	Proliferating Progenitors	193.206	-0.291685	0.278619	-1.0469	0.295147	0.999859	-0.291685	3. LS Sil vs DMSO
MGA	Proliferating Progenitors	200.06	-0.0152173	0.281501	-0.0540575	0.956889	0.999859	-0.0152173	3. LS Sil vs DMSO
MAPKBP1	Proliferating Progenitors	76.6219	-0.347786	0.373349	-0.931529	0.35158	0.999859	-0.347786	3. LS Sil vs DMSO
VPS39	Proliferating Progenitors	89.0244	-0.0563351	0.352055	-0.160018	0.872867	0.999859	-0.0563351	3. LS Sil vs DMSO
TMEM87A	Proliferating Progenitors	186.934	0.175608	0.286256	0.613465	0.539569	0.999859	0.175608	3. LS Sil vs DMSO
ZNF106	Proliferating Progenitors	72.5138	-0.207677	0.404065	-0.513969	0.607274	0.999859	-0.207677	3. LS Sil vs DMSO
SNAP23	Proliferating Progenitors	79.8602	-0.374115	0.381569	-0.980466	0.326856	0.999859	-0.374115	3. LS Sil vs DMSO
AC018362.1	Proliferating Progenitors	82.2951	-0.0675447	0.367876	-0.183607	0.854322	0.999859	-0.0675447	3. LS Sil vs DMSO
HAUS2	Proliferating Progenitors	59.0287	-0.0945035	0.431992	-0.218762	0.826835	0.999859	-0.0945035	3. LS Sil vs DMSO
STARD9	Proliferating Progenitors	223.211	-0.0034005	0.271513	-0.0125243	0.990007	0.999859	-0.0034005	3. LS Sil vs DMSO
TTBK2	Proliferating Progenitors	253.411	0.10973	0.264097	0.415489	0.677784	0.999859	0.10973	3. LS Sil vs DMSO
UBR1	Proliferating Progenitors	297.284	-0.135746	0.259215	-0.523683	0.600499	0.999859	-0.135746	3. LS Sil vs DMSO
AC068724.3	Proliferating Progenitors	143.433	0.397877	0.324723	1.22528	0.22047	0.999859	0.397877	3. LS Sil vs DMSO
TMEM62	Proliferating Progenitors	81.8354	0.0928725	0.3639	0.255215	0.798557	0.999859	0.0928725	3. LS Sil vs DMSO
TUBGCP4	Proliferating Progenitors	86.5188	-0.287568	0.358362	-0.802451	0.422292	0.999859	-0.287568	3. LS Sil vs DMSO
TP53BP1	Proliferating Progenitors	257.013	-0.0545864	0.259377	-0.210452	0.833315	0.999859	-0.0545864	3. LS Sil vs DMSO
PDIA3	Proliferating Progenitors	111.433	0.130259	0.344994	0.377568	0.705751	0.999859	0.130259	3. LS Sil vs DMSO
WDR76	Proliferating Progenitors	121.871	-0.116182	0.331628	-0.350338	0.726085	0.999859	-0.116182	3. LS Sil vs DMSO
FRMD5	Proliferating Progenitors	1102.71	0.429491	0.213652	2.01024	0.0444057	0.999859	0.429491	3. LS Sil vs DMSO
CASC4	Proliferating Progenitors	373.251	0.187604	0.251089	0.747159	0.454967	0.999859	0.187604	3. LS Sil vs DMSO
AC025043.1	Proliferating Progenitors	112.479	0.0694883	0.331935	0.209343	0.834181	0.999859	0.0694883	3. LS Sil vs DMSO
CTDSPL2	Proliferating Progenitors	317.145	-0.0263949	0.259167	-0.101845	0.91888	0.999859	-0.0263949	3. LS Sil vs DMSO
EIF3J	Proliferating Progenitors	72.7511	-0.259643	0.39498	-0.657358	0.510951	0.999859	-0.259643	3. LS Sil vs DMSO
SPG11	Proliferating Progenitors	186.815	-0.131918	0.290536	-0.45405	0.649793	0.999859	-0.131918	3. LS Sil vs DMSO
DUOX1	Proliferating Progenitors	117.348	-0.0980155	0.321148	-0.305204	0.760211	0.999859	-0.0980155	3. LS Sil vs DMSO
BLOC1S6	Proliferating Progenitors	83.5447	0.0881081	0.373388	0.235969	0.813457	0.999859	0.0881081	3. LS Sil vs DMSO
AC012405.1	Proliferating Progenitors	306.381	-0.503087	0.725584	-0.693354	0.488088	0.999859	-0.503087	3. LS Sil vs DMSO
SEMA6D	Proliferating Progenitors	499.221	-0.0145059	0.268268	-0.0540723	0.956878	0.999859	-0.0145059	3. LS Sil vs DMSO
AC023905.1	Proliferating Progenitors	71.4666	-0.162989	0.402817	-0.404623	0.685755	0.999859	-0.162989	3. LS Sil vs DMSO
SLC24A5	Proliferating Progenitors	134.075	-0.034701	0.326452	-0.106297	0.915346	0.999859	-0.034701	3. LS Sil vs DMSO
MYEF2	Proliferating Progenitors	578.176	0.00391183	0.230734	0.0169538	0.986473	0.999859	0.00391183	3. LS Sil vs DMSO
SLC12A1	Proliferating Progenitors	66.1377	-0.411388	0.477775	-0.86105	0.38921	0.999859	-0.411388	3. LS Sil vs DMSO
DUT	Proliferating Progenitors	73.2816	-0.21361	0.379245	-0.56325	0.573265	0.999859	-0.21361	3. LS Sil vs DMSO
CEP152	Proliferating Progenitors	143.499	-0.0215265	0.305431	-0.0704791	0.943812	0.999859	-0.0215265	3. LS Sil vs DMSO
SECISBP2L	Proliferating Progenitors	136.863	0.280741	0.308574	0.909802	0.362927	0.999859	0.280741	3. LS Sil vs DMSO
COPS2	Proliferating Progenitors	85.2864	-0.0364553	0.359335	-0.101452	0.919191	0.999859	-0.0364553	3. LS Sil vs DMSO
GALK2	Proliferating Progenitors	130.446	-0.0182171	0.318403	-0.057214	0.954375	0.999859	-0.0182171	3. LS Sil vs DMSO
FAM227B	Proliferating Progenitors	118.76	-0.00012202	0.325277	-0.000375128	0.999701	0.999934	-0.00012202	3. LS Sil vs DMSO
DTWD1	Proliferating Progenitors	112.685	-0.128225	0.349552	-0.366827	0.713748	0.999859	-0.128225	3. LS Sil vs DMSO
GABPB1	Proliferating Progenitors	87.1333	0.142534	0.379888	0.375201	0.707511	0.999859	0.142534	3. LS Sil vs DMSO
GABPB1-AS1	Proliferating Progenitors	230.509	0.000348975	0.265783	0.00131301	0.998952	0.999934	0.000348975	3. LS Sil vs DMSO
USP8	Proliferating Progenitors	174.936	0.0739467	0.288093	0.256676	0.797429	0.999859	0.0739467	3. LS Sil vs DMSO
TRPM7	Proliferating Progenitors	335.301	0.0626486	0.24592	0.254752	0.798915	0.999859	0.0626486	3. LS Sil vs DMSO
SPPL2A	Proliferating Progenitors	173.864	0.036124	0.286058	0.126282	0.899508	0.999859	0.036124	3. LS Sil vs DMSO
AP4E1	Proliferating Progenitors	63.8646	0.286515	0.403192	0.710617	0.477322	0.999859	0.286515	3. LS Sil vs DMSO
AC066613.2	Proliferating Progenitors	153.595	-0.389025	0.328412	-1.18456	0.23619	0.999859	-0.389025	3. LS Sil vs DMSO
DMXL2	Proliferating Progenitors	185.018	-0.387337	0.30136	-1.2853	0.198689	0.999859	-0.387337	3. LS Sil vs DMSO
TMOD2	Proliferating Progenitors	67.1359	-0.810938	0.417745	-1.94123	0.0522308	0.999859	-0.810938	3. LS Sil vs DMSO
TMOD3	Proliferating Progenitors	175.739	-0.00599895	0.286811	-0.0209161	0.983313	0.999859	-0.00599895	3. LS Sil vs DMSO
AC090971.2	Proliferating Progenitors	45.3599	0.323882	0.462541	0.700224	0.483788	0.999859	0.323882	3. LS Sil vs DMSO
LEO1	Proliferating Progenitors	68.2541	-0.153626	0.389971	-0.393943	0.693623	0.999859	-0.153626	3. LS Sil vs DMSO
MAPK6	Proliferating Progenitors	176.735	0.281756	0.305825	0.921298	0.356895	0.999859	0.281756	3. LS Sil vs DMSO
GNB5	Proliferating Progenitors	92.7727	-0.271675	0.356246	-0.762605	0.445699	0.999859	-0.271675	3. LS Sil vs DMSO
MYO5A	Proliferating Progenitors	322.818	-0.0172748	0.253303	-0.0681982	0.945628	0.999859	-0.0172748	3. LS Sil vs DMSO
ARPP19	Proliferating Progenitors	101.554	0.33378	0.37118	0.89924	0.368525	0.999859	0.33378	3. LS Sil vs DMSO
AC025917.1	Proliferating Progenitors	50.5577	-0.150708	0.448267	-0.3362	0.73672	0.999859	-0.150708	3. LS Sil vs DMSO
FAM214A	Proliferating Progenitors	111.784	-0.044314	0.359636	-0.123219	0.901934	0.999859	-0.044314	3. LS Sil vs DMSO
UNC13C	Proliferating Progenitors	74.1021	-0.446558	0.480545	-0.929274	0.352747	0.999859	-0.446558	3. LS Sil vs DMSO
PIGB	Proliferating Progenitors	75.1575	-0.219795	0.392703	-0.559697	0.575686	0.999859	-0.219795	3. LS Sil vs DMSO
CCPG1	Proliferating Progenitors	94.6302	0.174992	0.358208	0.48852	0.625182	0.999859	0.174992	3. LS Sil vs DMSO
DNAAF4	Proliferating Progenitors	116.657	-0.226626	0.348507	-0.650276	0.515514	0.999859	-0.226626	3. LS Sil vs DMSO
PYGO1	Proliferating Progenitors	105.003	0.183586	0.336416	0.54571	0.585265	0.999859	0.183586	3. LS Sil vs DMSO
PRTG	Proliferating Progenitors	140.786	-0.545367	0.387259	-1.40828	0.15905	0.999859	-0.545367	3. LS Sil vs DMSO
NEDD4	Proliferating Progenitors	96.1129	0.31438	0.356998	0.88062	0.378523	0.999859	0.31438	3. LS Sil vs DMSO
RFX7	Proliferating Progenitors	425.262	0.151586	0.240322	0.630762	0.528196	0.999859	0.151586	3. LS Sil vs DMSO
TEX9	Proliferating Progenitors	330.259	-0.0249684	0.248628	-0.100425	0.920007	0.999859	-0.0249684	3. LS Sil vs DMSO
MNS1	Proliferating Progenitors	284.9	-0.0456903	0.265706	-0.171958	0.86347	0.999859	-0.0456903	3. LS Sil vs DMSO
AC090518.1	Proliferating Progenitors	54.4234	-0.115995	0.431757	-0.268658	0.788193	0.999859	-0.115995	3. LS Sil vs DMSO
ZNF280D	Proliferating Progenitors	154.043	-0.10246	0.295991	-0.34616	0.729222	0.999859	-0.10246	3. LS Sil vs DMSO
TCF12	Proliferating Progenitors	1788.22	0.136223	0.203674	0.668832	0.503603	0.999859	0.136223	3. LS Sil vs DMSO
ADAM10	Proliferating Progenitors	342.89	0.0914664	0.244878	0.373518	0.708763	0.999859	0.0914664	3. LS Sil vs DMSO
MINDY2	Proliferating Progenitors	126.335	0.289927	0.314378	0.922226	0.356411	0.999859	0.289927	3. LS Sil vs DMSO
RNF111	Proliferating Progenitors	511.576	0.0955135	0.260234	0.367029	0.713597	0.999859	0.0955135	3. LS Sil vs DMSO
SLTM	Proliferating Progenitors	174.097	0.134757	0.290535	0.463823	0.642775	0.999859	0.134757	3. LS Sil vs DMSO
CCNB2	Proliferating Progenitors	98.7441	0.115298	0.345909	0.333318	0.738894	0.999859	0.115298	3. LS Sil vs DMSO
MYO1E	Proliferating Progenitors	366.002	0.13834	0.247551	0.558836	0.576274	0.999859	0.13834	3. LS Sil vs DMSO
BNIP2	Proliferating Progenitors	62.7988	0.364852	0.402398	0.906694	0.364569	0.999859	0.364852	3. LS Sil vs DMSO
ICE2	Proliferating Progenitors	104.356	-0.147821	0.349763	-0.422633	0.672563	0.999859	-0.147821	3. LS Sil vs DMSO
RORA-AS1	Proliferating Progenitors	410.383	0.173849	0.250851	0.693035	0.488287	0.999859	0.173849	3. LS Sil vs DMSO
RORA	Proliferating Progenitors	1810.23	0.227045	0.211348	1.07427	0.282701	0.999859	0.227045	3. LS Sil vs DMSO
AC012404.1	Proliferating Progenitors	228.672	-0.0740487	0.276901	-0.26742	0.789146	0.999859	-0.0740487	3. LS Sil vs DMSO
AC009554.1	Proliferating Progenitors	203.638	0.212713	0.288409	0.737538	0.460795	0.999859	0.212713	3. LS Sil vs DMSO
VPS13C	Proliferating Progenitors	349.497	-0.08471	0.248863	-0.340388	0.733564	0.999859	-0.08471	3. LS Sil vs DMSO
TLN2	Proliferating Progenitors	337.083	0.39682	0.284559	1.39451	0.163164	0.999859	0.39682	3. LS Sil vs DMSO
TPM1	Proliferating Progenitors	108.964	0.244165	0.338762	0.720757	0.471059	0.999859	0.244165	3. LS Sil vs DMSO
RPS27L	Proliferating Progenitors	69.4974	-0.192587	0.401559	-0.479598	0.631513	0.999859	-0.192587	3. LS Sil vs DMSO
RAB8B	Proliferating Progenitors	171.993	0.209692	0.297601	0.704607	0.481055	0.999859	0.209692	3. LS Sil vs DMSO
APH1B	Proliferating Progenitors	49.4271	0.39311	0.481035	0.817216	0.413805	0.999859	0.39311	3. LS Sil vs DMSO
USP3	Proliferating Progenitors	431.51	0.0363538	0.251809	0.144371	0.885208	0.999859	0.0363538	3. LS Sil vs DMSO
USP3-AS1	Proliferating Progenitors	549.294	0.178952	0.232041	0.771207	0.440584	0.999859	0.178952	3. LS Sil vs DMSO
HERC1	Proliferating Progenitors	426.216	-0.0662688	0.246934	-0.268366	0.788417	0.999859	-0.0662688	3. LS Sil vs DMSO
AC073167.1	Proliferating Progenitors	362.341	-0.145316	0.257494	-0.564347	0.572518	0.999859	-0.145316	3. LS Sil vs DMSO
SNX1	Proliferating Progenitors	118.333	-0.122717	0.325464	-0.377053	0.706134	0.999859	-0.122717	3. LS Sil vs DMSO
CSNK1G1	Proliferating Progenitors	342.936	0.264391	0.269026	0.982774	0.325719	0.999859	0.264391	3. LS Sil vs DMSO
PCLAF	Proliferating Progenitors	68.028	0.0160855	0.425495	0.0378043	0.969844	0.999859	0.0160855	3. LS Sil vs DMSO
TRIP4	Proliferating Progenitors	74.9884	-0.238585	0.375675	-0.635083	0.525375	0.999859	-0.238585	3. LS Sil vs DMSO
ZNF609	Proliferating Progenitors	941.417	0.0551812	0.219424	0.251482	0.801441	0.999859	0.0551812	3. LS Sil vs DMSO
OAZ2	Proliferating Progenitors	60.7432	-0.118735	0.416279	-0.285228	0.775469	0.999859	-0.118735	3. LS Sil vs DMSO
AC100830.1	Proliferating Progenitors	58.4979	-0.316634	0.418048	-0.75741	0.448804	0.999859	-0.316634	3. LS Sil vs DMSO
PIF1	Proliferating Progenitors	113.491	-0.498592	0.329928	-1.51122	0.130734	0.999859	-0.498592	3. LS Sil vs DMSO
ANKDD1A	Proliferating Progenitors	98.5712	0.303145	0.367034	0.82593	0.408844	0.999859	0.303145	3. LS Sil vs DMSO
SPG21	Proliferating Progenitors	48.9688	-0.428591	0.45356	-0.94495	0.344684	0.999859	-0.428591	3. LS Sil vs DMSO
MTFMT	Proliferating Progenitors	45.0864	0.11023	0.469126	0.234969	0.814233	0.999859	0.11023	3. LS Sil vs DMSO
PDCD7	Proliferating Progenitors	48.2309	-0.242662	0.44973	-0.539573	0.589492	0.999859	-0.242662	3. LS Sil vs DMSO
IGDCC3	Proliferating Progenitors	108.376	-0.21787	0.35099	-0.620729	0.534778	0.999859	-0.21787	3. LS Sil vs DMSO
DPP8	Proliferating Progenitors	122.372	0.171793	0.347008	0.495068	0.620552	0.999859	0.171793	3. LS Sil vs DMSO
HACD3	Proliferating Progenitors	333.708	0.00755348	0.248074	0.0304485	0.975709	0.999859	0.00755348	3. LS Sil vs DMSO
SLC24A1	Proliferating Progenitors	50.1733	1.22567	0.476556	2.57193	0.0101133	0.999859	1.22567	3. LS Sil vs DMSO
DENND4A	Proliferating Progenitors	270.523	0.333764	0.272612	1.22432	0.220833	0.999859	0.333764	3. LS Sil vs DMSO
RAB11A	Proliferating Progenitors	762.893	0.384538	0.247433	1.55411	0.120159	0.999859	0.384538	3. LS Sil vs DMSO
MEGF11	Proliferating Progenitors	264.797	0.123746	0.326935	0.378503	0.705057	0.999859	0.123746	3. LS Sil vs DMSO
MAP2K1	Proliferating Progenitors	97.6071	-0.0602708	0.347307	-0.173537	0.862229	0.999859	-0.0602708	3. LS Sil vs DMSO
RPL4	Proliferating Progenitors	67.9902	-0.132511	0.39966	-0.331559	0.740222	0.999859	-0.132511	3. LS Sil vs DMSO
ZWILCH	Proliferating Progenitors	64.5138	-0.471732	0.407351	-1.15805	0.246844	0.999859	-0.471732	3. LS Sil vs DMSO
SMAD3	Proliferating Progenitors	122.086	-0.28581	0.342515	-0.834445	0.40403	0.999859	-0.28581	3. LS Sil vs DMSO
AAGAB	Proliferating Progenitors	93.4688	-0.00840828	0.35223	-0.0238716	0.980955	0.999859	-0.00840828	3. LS Sil vs DMSO
IQCH	Proliferating Progenitors	169.624	-0.00124244	0.318129	-0.00390544	0.996884	0.999859	-0.00124244	3. LS Sil vs DMSO
IQCH-AS1	Proliferating Progenitors	243.225	-0.210408	0.311962	-0.674465	0.500016	0.999859	-0.210408	3. LS Sil vs DMSO
MAP2K5	Proliferating Progenitors	379.455	-0.0289863	0.251149	-0.115415	0.908116	0.999859	-0.0289863	3. LS Sil vs DMSO
PIAS1	Proliferating Progenitors	493.48	-0.00955229	0.236889	-0.040324	0.967835	0.999859	-0.00955229	3. LS Sil vs DMSO
CALML4	Proliferating Progenitors	46.2192	-0.127079	0.457089	-0.278018	0.780998	0.999859	-0.127079	3. LS Sil vs DMSO
CORO2B	Proliferating Progenitors	276.056	0.152979	0.274225	0.557859	0.576941	0.999859	0.152979	3. LS Sil vs DMSO
ANP32A	Proliferating Progenitors	98.951	-0.111677	0.357034	-0.312792	0.754439	0.999859	-0.111677	3. LS Sil vs DMSO
GLCE	Proliferating Progenitors	115.247	-0.0740459	0.352532	-0.21004	0.833636	0.999859	-0.0740459	3. LS Sil vs DMSO
KIF23	Proliferating Progenitors	127.218	-0.120822	0.323077	-0.373972	0.708425	0.999859	-0.120822	3. LS Sil vs DMSO
RPLP1	Proliferating Progenitors	79.5515	-0.495917	0.427356	-1.16043	0.245873	0.999859	-0.495917	3. LS Sil vs DMSO
UACA	Proliferating Progenitors	115.064	0.365651	0.348346	1.04968	0.293866	0.999859	0.365651	3. LS Sil vs DMSO
LRRC49	Proliferating Progenitors	208.775	-0.0307434	0.284824	-0.107938	0.914045	0.999859	-0.0307434	3. LS Sil vs DMSO
THSD4	Proliferating Progenitors	392.039	0.190438	0.271853	0.700518	0.483604	0.999859	0.190438	3. LS Sil vs DMSO
MYO9A	Proliferating Progenitors	493.838	0.135401	0.247617	0.546816	0.584505	0.999859	0.135401	3. LS Sil vs DMSO
AC022872.1	Proliferating Progenitors	118.42	-0.272331	0.357475	-0.76182	0.446168	0.999859	-0.272331	3. LS Sil vs DMSO
PKM	Proliferating Progenitors	77.0153	0.471602	0.378332	1.24653	0.21257	0.999859	0.471602	3. LS Sil vs DMSO
PARP6	Proliferating Progenitors	66.1328	0.28635	0.413653	0.692247	0.488782	0.999859	0.28635	3. LS Sil vs DMSO
AC009690.2	Proliferating Progenitors	154.818	0.329604	0.325498	1.01261	0.311244	0.999859	0.329604	3. LS Sil vs DMSO
HEXA	Proliferating Progenitors	73.5259	-0.168275	0.402679	-0.417889	0.676028	0.999859	-0.168275	3. LS Sil vs DMSO
ARIH1	Proliferating Progenitors	509.664	0.202438	0.233832	0.86574	0.386633	0.999859	0.202438	3. LS Sil vs DMSO
BBS4	Proliferating Progenitors	86.1144	-0.0191645	0.361448	-0.0530216	0.957715	0.999859	-0.0191645	3. LS Sil vs DMSO
ADPGK	Proliferating Progenitors	73.5515	0.319968	0.410124	0.780173	0.435289	0.999859	0.319968	3. LS Sil vs DMSO
NEO1	Proliferating Progenitors	670.247	-0.0302015	0.233336	-0.129434	0.897015	0.999859	-0.0302015	3. LS Sil vs DMSO
NPTN	Proliferating Progenitors	125.636	-0.197374	0.314237	-0.628105	0.529935	0.999859	-0.197374	3. LS Sil vs DMSO
UBL7-AS1	Proliferating Progenitors	173.92	0.123768	0.286387	0.43217	0.665618	0.999859	0.123768	3. LS Sil vs DMSO
ARID3B	Proliferating Progenitors	68.3191	0.188536	0.476716	0.39549	0.692481	0.999859	0.188536	3. LS Sil vs DMSO
FAM219B	Proliferating Progenitors	49.0667	-0.357358	0.442282	-0.807988	0.419098	0.999859	-0.357358	3. LS Sil vs DMSO
COX5A	Proliferating Progenitors	55.5806	-0.344074	0.427092	-0.805621	0.420461	0.999859	-0.344074	3. LS Sil vs DMSO
PPCDC	Proliferating Progenitors	120.864	-0.234161	0.382094	-0.612836	0.539985	0.999859	-0.234161	3. LS Sil vs DMSO
SIN3A	Proliferating Progenitors	127.479	-0.190841	0.313812	-0.608139	0.543095	0.999859	-0.190841	3. LS Sil vs DMSO
PTPN9	Proliferating Progenitors	202.272	0.416732	0.275154	1.51454	0.129889	0.999859	0.416732	3. LS Sil vs DMSO
UBE2Q2	Proliferating Progenitors	148.751	0.194774	0.317094	0.614248	0.539052	0.999859	0.194774	3. LS Sil vs DMSO
FBXO22	Proliferating Progenitors	162.296	-0.115758	0.295024	-0.392368	0.694786	0.999859	-0.115758	3. LS Sil vs DMSO
NRG4	Proliferating Progenitors	107.746	-0.270329	0.333358	-0.810926	0.417408	0.999859	-0.270329	3. LS Sil vs DMSO
TMEM266	Proliferating Progenitors	72.1933	-0.0530586	0.401538	-0.132138	0.894875	0.999859	-0.0530586	3. LS Sil vs DMSO
ETFA	Proliferating Progenitors	135.409	0.100553	0.306868	0.327674	0.743158	0.999859	0.100553	3. LS Sil vs DMSO
AC027243.3	Proliferating Progenitors	90.4033	0.341204	0.383537	0.889625	0.373667	0.999859	0.341204	3. LS Sil vs DMSO
SCAPER	Proliferating Progenitors	492.785	0.0858641	0.239429	0.35862	0.719879	0.999859	0.0858641	3. LS Sil vs DMSO
RCN2	Proliferating Progenitors	130.576	0.121432	0.314208	0.38647	0.699149	0.999859	0.121432	3. LS Sil vs DMSO
TSPAN3	Proliferating Progenitors	108.653	0.229702	0.337401	0.680797	0.496	0.999859	0.229702	3. LS Sil vs DMSO
PEAK1	Proliferating Progenitors	369.653	0.387796	0.245273	1.58108	0.113859	0.999859	0.387796	3. LS Sil vs DMSO
HMG20A	Proliferating Progenitors	115.285	0.0518416	0.346904	0.149441	0.881206	0.999859	0.0518416	3. LS Sil vs DMSO
WDR61	Proliferating Progenitors	51.2506	-0.201357	0.441369	-0.456211	0.648239	0.999859	-0.201357	3. LS Sil vs DMSO
IREB2	Proliferating Progenitors	172.148	0.116403	0.288807	0.40305	0.686912	0.999859	0.116403	3. LS Sil vs DMSO
MORF4L1	Proliferating Progenitors	259.524	0.0664216	0.265042	0.250607	0.802118	0.999859	0.0664216	3. LS Sil vs DMSO
ZFAND6	Proliferating Progenitors	277.942	0.443754	0.270987	1.63755	0.101516	0.999859	0.443754	3. LS Sil vs DMSO
ARNT2	Proliferating Progenitors	289.072	0.307964	0.252636	1.219	0.222843	0.999859	0.307964	3. LS Sil vs DMSO
ABHD17C	Proliferating Progenitors	98.2882	0.111507	0.364433	0.305973	0.759625	0.999859	0.111507	3. LS Sil vs DMSO
CEMIP	Proliferating Progenitors	256.411	-0.271719	0.272755	-0.9962	0.319153	0.999859	-0.271719	3. LS Sil vs DMSO
MESD	Proliferating Progenitors	53.7749	-0.437298	0.433458	-1.00886	0.313042	0.999859	-0.437298	3. LS Sil vs DMSO
AC060809.1	Proliferating Progenitors	103.223	-0.544187	0.361207	-1.50658	0.131918	0.999859	-0.544187	3. LS Sil vs DMSO
AC104041.1	Proliferating Progenitors	380.946	-0.198593	0.259179	-0.766237	0.443536	0.999859	-0.198593	3. LS Sil vs DMSO
EFL1	Proliferating Progenitors	141.129	-0.166673	0.31373	-0.531263	0.595237	0.999859	-0.166673	3. LS Sil vs DMSO
AP3B2	Proliferating Progenitors	51.4433	0.190939	0.450167	0.424151	0.671456	0.999859	0.190939	3. LS Sil vs DMSO
FSD2	Proliferating Progenitors	48.1015	0.00944728	0.531573	0.0177723	0.985821	0.999859	0.00944728	3. LS Sil vs DMSO
HOMER2	Proliferating Progenitors	59.0838	0.204572	0.453259	0.451335	0.651748	0.999859	0.204572	3. LS Sil vs DMSO
AC022558.2	Proliferating Progenitors	153.245	0.127488	0.312149	0.40842	0.682965	0.999859	0.127488	3. LS Sil vs DMSO
BTBD1	Proliferating Progenitors	101.927	0.014511	0.346896	0.041831	0.966633	0.999859	0.014511	3. LS Sil vs DMSO
TM6SF1	Proliferating Progenitors	128.074	-0.203192	0.318481	-0.638002	0.523472	0.999859	-0.203192	3. LS Sil vs DMSO
HDGFL3	Proliferating Progenitors	367.306	-0.057743	0.241237	-0.239362	0.810825	0.999859	-0.057743	3. LS Sil vs DMSO
AC103876.1	Proliferating Progenitors	270.472	-0.0281403	0.260639	-0.107967	0.914022	0.999859	-0.0281403	3. LS Sil vs DMSO
WDR73	Proliferating Progenitors	81.5569	0.219203	0.392899	0.557912	0.576905	0.999859	0.219203	3. LS Sil vs DMSO
SEC11A	Proliferating Progenitors	169.245	0.0658974	0.304216	0.216614	0.828509	0.999859	0.0658974	3. LS Sil vs DMSO
ZNF592	Proliferating Progenitors	71.8467	-0.0483962	0.384197	-0.125967	0.899758	0.999859	-0.0483962	3. LS Sil vs DMSO
PDE8A	Proliferating Progenitors	490.556	0.17517	0.278828	0.628236	0.52985	0.999859	0.17517	3. LS Sil vs DMSO
AKAP13	Proliferating Progenitors	1085.07	0.306947	0.222853	1.37735	0.168403	0.999859	0.306947	3. LS Sil vs DMSO
AC087286.2	Proliferating Progenitors	300.191	0.206728	0.281998	0.733083	0.463508	0.999859	0.206728	3. LS Sil vs DMSO
KLHL25	Proliferating Progenitors	92.335	-0.444189	0.390638	-1.13709	0.255502	0.999859	-0.444189	3. LS Sil vs DMSO
NTRK3	Proliferating Progenitors	379.041	0.00217096	0.26384	0.00822833	0.993435	0.999859	0.00217096	3. LS Sil vs DMSO
MFGE8	Proliferating Progenitors	56.6327	0.0571732	0.454838	0.1257	0.899969	0.999859	0.0571732	3. LS Sil vs DMSO
ABHD2	Proliferating Progenitors	137.875	-0.139074	0.309268	-0.449689	0.652935	0.999859	-0.139074	3. LS Sil vs DMSO
FANCI	Proliferating Progenitors	391.587	0.00402552	0.2726	0.0147672	0.988218	0.999859	0.00402552	3. LS Sil vs DMSO
POLG	Proliferating Progenitors	137.617	0.00368124	0.306696	0.0120029	0.990423	0.999859	0.00368124	3. LS Sil vs DMSO
MIR9-3HG	Proliferating Progenitors	175.722	-0.47317	0.29419	-1.60838	0.107752	0.999859	-0.47317	3. LS Sil vs DMSO
RHCG	Proliferating Progenitors	192.296	-0.347444	0.349479	-0.994178	0.320136	0.999859	-0.347444	3. LS Sil vs DMSO
LINC00928	Proliferating Progenitors	74.0336	-0.0712534	0.413219	-0.172435	0.863096	0.999859	-0.0712534	3. LS Sil vs DMSO
TICRR	Proliferating Progenitors	62.4409	-0.00241906	0.407319	-0.00593897	0.995261	0.999859	-0.00241906	3. LS Sil vs DMSO
KIF7	Proliferating Progenitors	126.366	-0.0998979	0.318644	-0.31351	0.753893	0.999859	-0.0998979	3. LS Sil vs DMSO
AP3S2	Proliferating Progenitors	106.327	0.228558	0.337569	0.67707	0.498362	0.999859	0.228558	3. LS Sil vs DMSO
ZNF710	Proliferating Progenitors	104.942	-0.29207	0.34894	-0.837023	0.40258	0.999859	-0.29207	3. LS Sil vs DMSO
IDH2	Proliferating Progenitors	88.2234	-0.231329	0.369728	-0.625673	0.531529	0.999859	-0.231329	3. LS Sil vs DMSO
IQGAP1	Proliferating Progenitors	161.174	0.463282	0.298356	1.55278	0.120476	0.999859	0.463282	3. LS Sil vs DMSO
CRTC3	Proliferating Progenitors	163.823	0.0413769	0.29945	0.138176	0.890101	0.999859	0.0413769	3. LS Sil vs DMSO
CRTC3-AS1	Proliferating Progenitors	95.4619	-0.132595	0.361307	-0.366985	0.71363	0.999859	-0.132595	3. LS Sil vs DMSO
BLM	Proliferating Progenitors	153.401	0.207941	0.302051	0.688431	0.491182	0.999859	0.207941	3. LS Sil vs DMSO
MAN2A2	Proliferating Progenitors	62.4346	-0.238265	0.41027	-0.580752	0.561408	0.999859	-0.238265	3. LS Sil vs DMSO
PRC1	Proliferating Progenitors	292.07	0.179739	0.255765	0.702752	0.482211	0.999859	0.179739	3. LS Sil vs DMSO
PRC1-AS1	Proliferating Progenitors	177.275	0.04715	0.292245	0.161337	0.871828	0.999859	0.04715	3. LS Sil vs DMSO
SLCO3A1	Proliferating Progenitors	367.259	0.143055	0.271675	0.526566	0.598495	0.999859	0.143055	3. LS Sil vs DMSO
ST8SIA2	Proliferating Progenitors	173.337	-0.339574	0.307489	-1.10434	0.269444	0.999859	-0.339574	3. LS Sil vs DMSO
FAM174B	Proliferating Progenitors	50.3787	-0.121789	0.453071	-0.268808	0.788077	0.999859	-0.121789	3. LS Sil vs DMSO
LINC01578	Proliferating Progenitors	457.256	-0.143663	0.243219	-0.590674	0.554739	0.999859	-0.143663	3. LS Sil vs DMSO
CHD2	Proliferating Progenitors	646.296	-0.107769	0.223018	-0.483232	0.628931	0.999859	-0.107769	3. LS Sil vs DMSO
RGMA	Proliferating Progenitors	172.565	-0.479954	0.306656	-1.56512	0.117555	0.999859	-0.479954	3. LS Sil vs DMSO
AC091078.1	Proliferating Progenitors	132.578	-0.123783	0.325746	-0.38	0.703946	0.999859	-0.123783	3. LS Sil vs DMSO
AC110023.1	Proliferating Progenitors	89.4318	0.109969	0.356069	0.30884	0.757443	0.999859	0.109969	3. LS Sil vs DMSO
LINC01579	Proliferating Progenitors	63.6168	0.150826	0.41784	0.360966	0.718125	0.999859	0.150826	3. LS Sil vs DMSO
AC012409.2	Proliferating Progenitors	1558.14	-0.0360139	0.24499	-0.147001	0.883131	0.999859	-0.0360139	3. LS Sil vs DMSO
NR2F2-AS1	Proliferating Progenitors	1043.02	0.0779607	0.247577	0.314895	0.752842	0.999859	0.0779607	3. LS Sil vs DMSO
NR2F2	Proliferating Progenitors	312.267	-0.371197	0.296939	-1.25008	0.211272	0.999859	-0.371197	3. LS Sil vs DMSO
AC087477.2	Proliferating Progenitors	158.523	-0.246175	0.316961	-0.776675	0.437351	0.999859	-0.246175	3. LS Sil vs DMSO
LINC02253	Proliferating Progenitors	81.7329	-0.3184	0.418023	-0.76168	0.446251	0.999859	-0.3184	3. LS Sil vs DMSO
AC020704.1	Proliferating Progenitors	91.3256	-0.178191	0.407207	-0.437593	0.661681	0.999859	-0.178191	3. LS Sil vs DMSO
LINC02254	Proliferating Progenitors	114.284	0.0964229	0.360155	0.267726	0.78891	0.999859	0.0964229	3. LS Sil vs DMSO
IGF1R	Proliferating Progenitors	604.012	0.0065326	0.238815	0.0273542	0.978177	0.999859	0.0065326	3. LS Sil vs DMSO
TTC23	Proliferating Progenitors	83.7628	0.265885	0.400171	0.664429	0.506416	0.999859	0.265885	3. LS Sil vs DMSO
LRRC28	Proliferating Progenitors	121.141	-0.199962	0.331974	-0.602344	0.546945	0.999859	-0.199962	3. LS Sil vs DMSO
MEF2A	Proliferating Progenitors	419.555	0.0180624	0.241609	0.0747589	0.940407	0.999859	0.0180624	3. LS Sil vs DMSO
CHSY1	Proliferating Progenitors	134.75	-0.0454883	0.313294	-0.145194	0.884558	0.999859	-0.0454883	3. LS Sil vs DMSO
SNRPA1	Proliferating Progenitors	66.1329	0.0904599	0.427414	0.211644	0.832384	0.999859	0.0904599	3. LS Sil vs DMSO
TM2D3	Proliferating Progenitors	47.3699	-0.670491	0.455531	-1.47189	0.141051	0.999859	-0.670491	3. LS Sil vs DMSO
NPRL3	Proliferating Progenitors	66.349	0.203235	0.395526	0.513834	0.607368	0.999859	0.203235	3. LS Sil vs DMSO
LUC7L	Proliferating Progenitors	285.151	-0.096404	0.257573	-0.374279	0.708197	0.999859	-0.096404	3. LS Sil vs DMSO
FAM234A	Proliferating Progenitors	62.8512	-0.115855	0.412993	-0.280524	0.779075	0.999859	-0.115855	3. LS Sil vs DMSO
RAB11FIP3	Proliferating Progenitors	169.732	-0.00729712	0.310446	-0.0235053	0.981247	0.999859	-0.00729712	3. LS Sil vs DMSO
WDR90	Proliferating Progenitors	156.646	0.0415021	0.311605	0.133188	0.894044	0.999859	0.0415021	3. LS Sil vs DMSO
METRN	Proliferating Progenitors	95.1599	-0.0420744	0.365649	-0.115068	0.908391	0.999859	-0.0420744	3. LS Sil vs DMSO
CHTF18	Proliferating Progenitors	80.6119	0.290024	0.404911	0.716266	0.473827	0.999859	0.290024	3. LS Sil vs DMSO
LMF1	Proliferating Progenitors	66.4348	-0.373054	0.397079	-0.939495	0.347476	0.999859	-0.373054	3. LS Sil vs DMSO
UBE2I	Proliferating Progenitors	70.3723	-0.238482	0.384715	-0.619892	0.535329	0.999859	-0.238482	3. LS Sil vs DMSO
GNPTG	Proliferating Progenitors	54.3005	0.299152	0.424519	0.704686	0.481006	0.999859	0.299152	3. LS Sil vs DMSO
CRAMP1	Proliferating Progenitors	66.2859	-0.104262	0.404927	-0.257484	0.796805	0.999859	-0.104262	3. LS Sil vs DMSO
JPT2	Proliferating Progenitors	61.1418	-0.130979	0.412794	-0.317298	0.751017	0.999859	-0.130979	3. LS Sil vs DMSO
MAPK8IP3	Proliferating Progenitors	100.101	0.180813	0.340922	0.530364	0.59586	0.999859	0.180813	3. LS Sil vs DMSO
NME3	Proliferating Progenitors	55.1001	-0.35753	0.440304	-0.812007	0.416788	0.999859	-0.35753	3. LS Sil vs DMSO
HAGH	Proliferating Progenitors	94.1405	-0.0985921	0.346123	-0.284847	0.775762	0.999859	-0.0985921	3. LS Sil vs DMSO
RPS2	Proliferating Progenitors	91.4053	-0.613092	0.358404	-1.71062	0.0871516	0.999859	-0.613092	3. LS Sil vs DMSO
PKD1	Proliferating Progenitors	70.299	0.00933572	0.403033	0.0231637	0.98152	0.999859	0.00933572	3. LS Sil vs DMSO
PGP	Proliferating Progenitors	142.947	-0.485305	0.334198	-1.45215	0.146461	0.999859	-0.485305	3. LS Sil vs DMSO
RNPS1	Proliferating Progenitors	114.65	0.0055175	0.328901	0.0167756	0.986616	0.999859	0.0055175	3. LS Sil vs DMSO
ABCA3	Proliferating Progenitors	62.3997	-0.231075	0.412241	-0.560534	0.575115	0.999859	-0.231075	3. LS Sil vs DMSO
ERVK13-1	Proliferating Progenitors	67.0848	-0.309651	0.420352	-0.736646	0.461337	0.999859	-0.309651	3. LS Sil vs DMSO
SRRM2	Proliferating Progenitors	360.971	-0.499933	0.255567	-1.95617	0.0504454	0.999859	-0.499933	3. LS Sil vs DMSO
ZNF213	Proliferating Progenitors	100.765	0.14535	0.348414	0.417176	0.67655	0.999859	0.14535	3. LS Sil vs DMSO
ZNF75A	Proliferating Progenitors	103.219	-0.178284	0.340021	-0.524333	0.600047	0.999859	-0.178284	3. LS Sil vs DMSO
CLUAP1	Proliferating Progenitors	75.5545	-0.405057	0.377898	-1.07187	0.283779	0.999859	-0.405057	3. LS Sil vs DMSO
SLX4	Proliferating Progenitors	50.8692	-0.22942	0.46105	-0.497604	0.618763	0.999859	-0.22942	3. LS Sil vs DMSO
DNASE1	Proliferating Progenitors	110.365	-0.0229682	0.364041	-0.0630924	0.949693	0.999859	-0.0229682	3. LS Sil vs DMSO
TRAP1	Proliferating Progenitors	67.3423	0.0148972	0.408862	0.0364358	0.970935	0.999859	0.0148972	3. LS Sil vs DMSO
CREBBP	Proliferating Progenitors	328.696	-0.0816028	0.25637	-0.318301	0.750257	0.999859	-0.0816028	3. LS Sil vs DMSO
ADCY9	Proliferating Progenitors	104.381	0.0424436	0.333736	0.127177	0.8988	0.999859	0.0424436	3. LS Sil vs DMSO
ANKS3	Proliferating Progenitors	73.4795	-0.359796	0.382723	-0.940095	0.347169	0.999859	-0.359796	3. LS Sil vs DMSO
GLYR1	Proliferating Progenitors	114.701	-0.468434	0.332668	-1.40811	0.159098	0.999859	-0.468434	3. LS Sil vs DMSO
UBN1	Proliferating Progenitors	85.5508	0.290447	0.360888	0.804812	0.420928	0.999859	0.290447	3. LS Sil vs DMSO
RBFOX1	Proliferating Progenitors	1800.45	-0.107686	0.270787	-0.397678	0.690867	0.999859	-0.107686	3. LS Sil vs DMSO
ABAT	Proliferating Progenitors	426.52	0.0399459	0.249661	0.16	0.872881	0.999859	0.0399459	3. LS Sil vs DMSO
PMM2	Proliferating Progenitors	260.169	0.0328157	0.277186	0.118388	0.90576	0.999859	0.0328157	3. LS Sil vs DMSO
CARHSP1	Proliferating Progenitors	112.481	-0.379556	0.360733	-1.05218	0.292716	0.999859	-0.379556	3. LS Sil vs DMSO
USP7	Proliferating Progenitors	97.3568	0.0229196	0.352778	0.0649687	0.948199	0.999859	0.0229196	3. LS Sil vs DMSO
AC087190.1	Proliferating Progenitors	54.2373	0.0866684	0.433279	0.200029	0.841458	0.999859	0.0866684	3. LS Sil vs DMSO
GRIN2A	Proliferating Progenitors	434.856	-0.185893	0.26109	-0.711987	0.476473	0.999859	-0.185893	3. LS Sil vs DMSO
ATF7IP2	Proliferating Progenitors	51.9891	0.550177	0.444115	1.23881	0.215414	0.999859	0.550177	3. LS Sil vs DMSO
CLEC16A	Proliferating Progenitors	168.644	0.0507631	0.293149	0.173165	0.862522	0.999859	0.0507631	3. LS Sil vs DMSO
AC007014.1	Proliferating Progenitors	55.4771	-0.0221552	0.431421	-0.0513539	0.959043	0.999859	-0.0221552	3. LS Sil vs DMSO
ZC3H7A	Proliferating Progenitors	146.879	-0.190985	0.303801	-0.628652	0.529577	0.999859	-0.190985	3. LS Sil vs DMSO
AC007216.4	Proliferating Progenitors	95.2099	0.229019	0.352016	0.650592	0.51531	0.999859	0.229019	3. LS Sil vs DMSO
GSPT1	Proliferating Progenitors	170.889	0.326192	0.301588	1.08158	0.279439	0.999859	0.326192	3. LS Sil vs DMSO
SNX29	Proliferating Progenitors	197.731	-0.0126776	0.281343	-0.0450608	0.964059	0.999859	-0.0126776	3. LS Sil vs DMSO
SHISA9	Proliferating Progenitors	339.829	-0.128926	0.250061	-0.515578	0.606149	0.999859	-0.128926	3. LS Sil vs DMSO
U91319.1	Proliferating Progenitors	160.955	0.0519943	0.323651	0.160649	0.87237	0.999859	0.0519943	3. LS Sil vs DMSO
MRTFB	Proliferating Progenitors	384.249	0.165825	0.24136	0.687044	0.492055	0.999859	0.165825	3. LS Sil vs DMSO
AC130650.1	Proliferating Progenitors	70.9735	-0.14307	0.382571	-0.373969	0.708428	0.999859	-0.14307	3. LS Sil vs DMSO
PARN	Proliferating Progenitors	145.293	0.193197	0.308591	0.62606	0.531276	0.999859	0.193197	3. LS Sil vs DMSO
PDXDC1	Proliferating Progenitors	418.53	-0.00563942	0.237184	-0.0237766	0.981031	0.999859	-0.00563942	3. LS Sil vs DMSO
BMERB1	Proliferating Progenitors	306.431	-0.0401159	0.273539	-0.146655	0.883404	0.999859	-0.0401159	3. LS Sil vs DMSO
MARF1	Proliferating Progenitors	115.407	-0.0857751	0.331534	-0.258722	0.79585	0.999859	-0.0857751	3. LS Sil vs DMSO
NDE1	Proliferating Progenitors	108.618	0.28338	0.366199	0.773842	0.439024	0.999859	0.28338	3. LS Sil vs DMSO
MYH11	Proliferating Progenitors	63.4803	0.0412138	0.400802	0.102828	0.918099	0.999859	0.0412138	3. LS Sil vs DMSO
ABCC1	Proliferating Progenitors	120.446	-0.14212	0.327724	-0.433659	0.664536	0.999859	-0.14212	3. LS Sil vs DMSO
XYLT1	Proliferating Progenitors	493.039	0.276817	0.248827	1.11249	0.265929	0.999859	0.276817	3. LS Sil vs DMSO
RPS15A	Proliferating Progenitors	49.4202	-0.0363303	0.443466	-0.0819236	0.934707	0.999859	-0.0363303	3. LS Sil vs DMSO
ARL6IP1	Proliferating Progenitors	183.735	-0.172529	0.298988	-0.577044	0.56391	0.999859	-0.172529	3. LS Sil vs DMSO
SMG1	Proliferating Progenitors	182.642	-0.140549	0.295498	-0.475636	0.634334	0.999859	-0.140549	3. LS Sil vs DMSO
CCP110	Proliferating Progenitors	79.8539	-0.492444	0.386545	-1.27396	0.202676	0.999859	-0.492444	3. LS Sil vs DMSO
VPS35L	Proliferating Progenitors	186.385	0.164532	0.291422	0.564583	0.572357	0.999859	0.164532	3. LS Sil vs DMSO
KNOP1	Proliferating Progenitors	68.3149	0.304031	0.39917	0.761657	0.446265	0.999859	0.304031	3. LS Sil vs DMSO
IQCK	Proliferating Progenitors	196.223	0.194732	0.281746	0.691162	0.489464	0.999859	0.194732	3. LS Sil vs DMSO
THUMPD1	Proliferating Progenitors	43.3654	0.290815	0.474	0.613533	0.539524	0.999859	0.290815	3. LS Sil vs DMSO
ERI2	Proliferating Progenitors	484.744	0.0645396	0.240497	0.268359	0.788423	0.999859	0.0645396	3. LS Sil vs DMSO
REXO5	Proliferating Progenitors	61.362	-0.0142347	0.405738	-0.0350834	0.972013	0.999859	-0.0142347	3. LS Sil vs DMSO
METTL9	Proliferating Progenitors	89.5669	0.0795941	0.353392	0.225229	0.821801	0.999859	0.0795941	3. LS Sil vs DMSO
IGSF6	Proliferating Progenitors	86.5521	-0.266039	0.363343	-0.732196	0.464049	0.999859	-0.266039	3. LS Sil vs DMSO
UQCRC2	Proliferating Progenitors	78.8024	0.352392	0.372167	0.946863	0.343709	0.999859	0.352392	3. LS Sil vs DMSO
MOSMO	Proliferating Progenitors	139.754	0.310148	0.317834	0.975819	0.329154	0.999859	0.310148	3. LS Sil vs DMSO
EEF2K	Proliferating Progenitors	72.1706	0.472209	0.391207	1.20706	0.22741	0.999859	0.472209	3. LS Sil vs DMSO
POLR3E	Proliferating Progenitors	58.8505	0.065866	0.422236	0.155993	0.876038	0.999859	0.065866	3. LS Sil vs DMSO
CDR2	Proliferating Progenitors	80.3086	0.169145	0.368775	0.458668	0.646473	0.999859	0.169145	3. LS Sil vs DMSO
USP31	Proliferating Progenitors	161.309	-0.0967774	0.310112	-0.312072	0.754985	0.999859	-0.0967774	3. LS Sil vs DMSO
COG7	Proliferating Progenitors	147.427	0.14702	0.315739	0.465638	0.641474	0.999859	0.14702	3. LS Sil vs DMSO
GGA2	Proliferating Progenitors	147.212	-0.141982	0.327665	-0.433314	0.664787	0.999859	-0.141982	3. LS Sil vs DMSO
DCTN5	Proliferating Progenitors	81.6935	-0.121685	0.365501	-0.332927	0.739189	0.999859	-0.121685	3. LS Sil vs DMSO
PRKCB	Proliferating Progenitors	76.879	1.24296	0.430717	2.88578	0.00390444	0.747512	1.24296	3. LS Sil vs DMSO
RBBP6	Proliferating Progenitors	149.424	-0.155034	0.304673	-0.508854	0.610854	0.999859	-0.155034	3. LS Sil vs DMSO
TNRC6A	Proliferating Progenitors	1121.57	0.239719	0.219553	1.09185	0.274898	0.999859	0.239719	3. LS Sil vs DMSO
LINC01567	Proliferating Progenitors	47.4317	0.683553	0.458052	1.4923	0.135619	0.999859	0.683553	3. LS Sil vs DMSO
AC008731.1	Proliferating Progenitors	146.237	-0.246	0.304658	-0.807461	0.419401	0.999859	-0.246	3. LS Sil vs DMSO
ARHGAP17	Proliferating Progenitors	140.078	0.114623	0.303989	0.377064	0.706126	0.999859	0.114623	3. LS Sil vs DMSO
LCMT1	Proliferating Progenitors	70.0102	-0.204765	0.435018	-0.470705	0.637851	0.999859	-0.204765	3. LS Sil vs DMSO
GTF3C1	Proliferating Progenitors	105.671	0.0321505	0.33407	0.0962386	0.923331	0.999859	0.0321505	3. LS Sil vs DMSO
KIAA0556	Proliferating Progenitors	143.573	-0.0825794	0.324792	-0.254253	0.7993	0.999859	-0.0825794	3. LS Sil vs DMSO
AC016597.1	Proliferating Progenitors	67.0164	-0.167064	0.401236	-0.416372	0.677138	0.999859	-0.167064	3. LS Sil vs DMSO
XPO6	Proliferating Progenitors	156.555	0.266375	0.2978	0.894478	0.371066	0.999859	0.266375	3. LS Sil vs DMSO
ATXN2L	Proliferating Progenitors	154.017	-0.166946	0.30199	-0.552819	0.580387	0.999859	-0.166946	3. LS Sil vs DMSO
AC133550.2	Proliferating Progenitors	102.318	0.224403	0.33712	0.665649	0.505635	0.999859	0.224403	3. LS Sil vs DMSO
SH2B1	Proliferating Progenitors	78.9822	0.163684	0.373634	0.438088	0.661323	0.999859	0.163684	3. LS Sil vs DMSO
NFATC2IP	Proliferating Progenitors	88.8685	0.0393494	0.360545	0.109139	0.913092	0.999859	0.0393494	3. LS Sil vs DMSO
KIF22	Proliferating Progenitors	83.7959	0.301072	0.381814	0.78853	0.430387	0.999859	0.301072	3. LS Sil vs DMSO
AC009133.1	Proliferating Progenitors	63.8846	-0.985576	0.405716	-2.42923	0.015131	0.999859	-0.985576	3. LS Sil vs DMSO
PRRT2	Proliferating Progenitors	197.762	-0.614584	0.309147	-1.988	0.0468116	0.999859	-0.614584	3. LS Sil vs DMSO
PAGR1	Proliferating Progenitors	124.971	-0.343977	0.32107	-1.07135	0.284013	0.999859	-0.343977	3. LS Sil vs DMSO
ASPHD1	Proliferating Progenitors	61.4889	0.274202	0.405784	0.675734	0.49921	0.999859	0.274202	3. LS Sil vs DMSO
SEPTIN1	Proliferating Progenitors	53.2214	0.331068	0.436477	0.758502	0.448151	0.999859	0.331068	3. LS Sil vs DMSO
ZNF785	Proliferating Progenitors	46.5836	0.425427	0.45816	0.928557	0.353119	0.999859	0.425427	3. LS Sil vs DMSO
BCL7C	Proliferating Progenitors	72.8937	-0.7505	0.411072	-1.82571	0.0678935	0.999859	-0.7505	3. LS Sil vs DMSO
MIR762HG	Proliferating Progenitors	85.317	-0.0110825	0.379667	-0.0291899	0.976713	0.999859	-0.0110825	3. LS Sil vs DMSO
FUS	Proliferating Progenitors	612.085	-0.237857	0.223076	-1.06626	0.286306	0.999859	-0.237857	3. LS Sil vs DMSO
SHCBP1	Proliferating Progenitors	106.689	0.062674	0.341052	0.183766	0.854197	0.999859	0.062674	3. LS Sil vs DMSO
VPS35	Proliferating Progenitors	117.103	-0.255585	0.322951	-0.791405	0.428708	0.999859	-0.255585	3. LS Sil vs DMSO
ORC6	Proliferating Progenitors	198.286	-0.525481	0.290488	-1.80896	0.0704576	0.999859	-0.525481	3. LS Sil vs DMSO
C16orf87	Proliferating Progenitors	72.5434	-0.0732631	0.400144	-0.183092	0.854726	0.999859	-0.0732631	3. LS Sil vs DMSO
GPT2	Proliferating Progenitors	100.779	0.263084	0.340603	0.772406	0.439874	0.999859	0.263084	3. LS Sil vs DMSO
NETO2	Proliferating Progenitors	249.831	0.167671	0.273563	0.612915	0.539933	0.999859	0.167671	3. LS Sil vs DMSO
ITFG1-AS1	Proliferating Progenitors	49.7551	-0.175081	0.44573	-0.392795	0.694471	0.999859	-0.175081	3. LS Sil vs DMSO
ITFG1	Proliferating Progenitors	618.077	-0.0128728	0.226359	-0.0568689	0.95465	0.999859	-0.0128728	3. LS Sil vs DMSO
AC007533.1	Proliferating Progenitors	116.795	-0.0832571	0.322089	-0.258491	0.796028	0.999859	-0.0832571	3. LS Sil vs DMSO
PHKB	Proliferating Progenitors	327.845	0.10021	0.255038	0.392921	0.694378	0.999859	0.10021	3. LS Sil vs DMSO
LONP2	Proliferating Progenitors	322.508	-0.0179953	0.24912	-0.0722355	0.942414	0.999859	-0.0179953	3. LS Sil vs DMSO
SIAH1	Proliferating Progenitors	174.416	-0.0237542	0.286979	-0.0827734	0.934032	0.999859	-0.0237542	3. LS Sil vs DMSO
N4BP1	Proliferating Progenitors	148.95	0.065155	0.300336	0.21694	0.828255	0.999859	0.065155	3. LS Sil vs DMSO
AC026470.2	Proliferating Progenitors	93.405	0.210135	0.36596	0.5742	0.565832	0.999859	0.210135	3. LS Sil vs DMSO
ZNF423	Proliferating Progenitors	442.241	0.207561	0.271337	0.764956	0.444298	0.999859	0.207561	3. LS Sil vs DMSO
TENT4B	Proliferating Progenitors	43.4039	-0.0995485	0.483173	-0.206031	0.836767	0.999859	-0.0995485	3. LS Sil vs DMSO
BRD7	Proliferating Progenitors	170.826	-0.103721	0.289337	-0.358476	0.719987	0.999859	-0.103721	3. LS Sil vs DMSO
AC087564.1	Proliferating Progenitors	100.338	-0.848455	0.959153	-0.884588	0.376379	0.999859	-0.848455	3. LS Sil vs DMSO
TOX3	Proliferating Progenitors	405.184	-0.351511	0.259303	-1.3556	0.175227	0.999859	-0.351511	3. LS Sil vs DMSO
CHD9	Proliferating Progenitors	811.157	0.0680854	0.217107	0.313603	0.753822	0.999859	0.0680854	3. LS Sil vs DMSO
RBL2	Proliferating Progenitors	170.414	-0.189568	0.292827	-0.647373	0.517391	0.999859	-0.189568	3. LS Sil vs DMSO
RPGRIP1L	Proliferating Progenitors	119.419	-0.265159	0.325716	-0.814082	0.415598	0.999859	-0.265159	3. LS Sil vs DMSO
FTO	Proliferating Progenitors	495.515	0.0432622	0.22958	0.188441	0.850531	0.999859	0.0432622	3. LS Sil vs DMSO
AC007347.1	Proliferating Progenitors	97.1577	0.553176	0.353043	1.56688	0.117142	0.999859	0.553176	3. LS Sil vs DMSO
CRNDE	Proliferating Progenitors	485.527	0.0582779	0.274888	0.212006	0.832103	0.999859	0.0582779	3. LS Sil vs DMSO
IRX5	Proliferating Progenitors	106.186	-0.905887	0.371304	-2.43974	0.0146977	0.999859	-0.905887	3. LS Sil vs DMSO
AC106738.1	Proliferating Progenitors	51.2247	-0.12098	0.45765	-0.264352	0.791509	0.999859	-0.12098	3. LS Sil vs DMSO
AC040168.1	Proliferating Progenitors	56.6076	0.1669	0.451971	0.369272	0.711925	0.999859	0.1669	3. LS Sil vs DMSO
GNAO1	Proliferating Progenitors	300	-0.0490056	0.257089	-0.190617	0.848825	0.999859	-0.0490056	3. LS Sil vs DMSO
AC009102.4	Proliferating Progenitors	79.4721	0.288088	0.374026	0.770237	0.441159	0.999859	0.288088	3. LS Sil vs DMSO
AMFR	Proliferating Progenitors	72.8819	0.185225	0.389563	0.47547	0.634452	0.999859	0.185225	3. LS Sil vs DMSO
AC092140.1	Proliferating Progenitors	49.6591	0.302371	0.442755	0.68293	0.494651	0.999859	0.302371	3. LS Sil vs DMSO
NUDT21	Proliferating Progenitors	92.2699	0.23423	0.357871	0.654509	0.512784	0.999859	0.23423	3. LS Sil vs DMSO
BBS2	Proliferating Progenitors	97.2253	-0.425457	0.347849	-1.22311	0.221288	0.999859	-0.425457	3. LS Sil vs DMSO
NUP93	Proliferating Progenitors	142.738	-0.0729884	0.327489	-0.222873	0.823635	0.999859	-0.0729884	3. LS Sil vs DMSO
FAM192A	Proliferating Progenitors	104.821	0.210609	0.358578	0.587347	0.556971	0.999859	0.210609	3. LS Sil vs DMSO
AC009090.6	Proliferating Progenitors	75.8396	-0.0836954	0.375995	-0.222597	0.823849	0.999859	-0.0836954	3. LS Sil vs DMSO
RSPRY1	Proliferating Progenitors	89.2589	0.111896	0.384781	0.290803	0.771202	0.999859	0.111896	3. LS Sil vs DMSO
CIAPIN1	Proliferating Progenitors	42.26	-0.289689	0.513594	-0.564043	0.572725	0.999859	-0.289689	3. LS Sil vs DMSO
ADGRG1	Proliferating Progenitors	66.1869	-0.139334	0.425944	-0.327118	0.743579	0.999859	-0.139334	3. LS Sil vs DMSO
CFAP20	Proliferating Progenitors	60.2013	0.0948733	0.409191	0.231856	0.81665	0.999859	0.0948733	3. LS Sil vs DMSO
AC009107.2	Proliferating Progenitors	56.2704	-0.185119	0.421893	-0.438781	0.66082	0.999859	-0.185119	3. LS Sil vs DMSO
CSNK2A2	Proliferating Progenitors	92.5919	0.314273	0.363202	0.865284	0.386883	0.999859	0.314273	3. LS Sil vs DMSO
NDRG4	Proliferating Progenitors	69.53	-0.309007	0.400764	-0.771045	0.44068	0.999859	-0.309007	3. LS Sil vs DMSO
CNOT1	Proliferating Progenitors	315.682	0.163649	0.250546	0.653169	0.513647	0.999859	0.163649	3. LS Sil vs DMSO
CDH8	Proliferating Progenitors	222.736	-0.400779	0.278692	-1.43807	0.150414	0.999859	-0.400779	3. LS Sil vs DMSO
CDH11	Proliferating Progenitors	121.75	-0.795245	0.42759	-1.85983	0.0629095	0.999859	-0.795245	3. LS Sil vs DMSO
TK2	Proliferating Progenitors	67.9998	-0.0448058	0.409433	-0.109434	0.912858	0.999859	-0.0448058	3. LS Sil vs DMSO
CKLF	Proliferating Progenitors	50.3765	-0.422715	0.43916	-0.962552	0.335772	0.999859	-0.422715	3. LS Sil vs DMSO
CMTM4	Proliferating Progenitors	118.113	-0.00931783	0.356679	-0.0261239	0.979159	0.999859	-0.00931783	3. LS Sil vs DMSO
DYNC1LI2	Proliferating Progenitors	202.921	0.121658	0.274701	0.442874	0.657857	0.999859	0.121658	3. LS Sil vs DMSO
AC018557.1	Proliferating Progenitors	60.3979	0.512264	0.455363	1.12496	0.260607	0.999859	0.512264	3. LS Sil vs DMSO
AC018557.3	Proliferating Progenitors	118.607	0.48107	0.336885	1.42799	0.153293	0.999859	0.48107	3. LS Sil vs DMSO
NAE1	Proliferating Progenitors	105.302	-0.0638987	0.333247	-0.191746	0.847942	0.999859	-0.0638987	3. LS Sil vs DMSO
CBFB	Proliferating Progenitors	157.867	-0.0844881	0.294029	-0.287346	0.773847	0.999859	-0.0844881	3. LS Sil vs DMSO
KIAA0895L	Proliferating Progenitors	94.3106	-0.247175	0.351203	-0.703796	0.48156	0.999859	-0.247175	3. LS Sil vs DMSO
CTCF	Proliferating Progenitors	171.581	0.12544	0.302229	0.415051	0.678105	0.999859	0.12544	3. LS Sil vs DMSO
GFOD2	Proliferating Progenitors	53.7998	0.276296	0.435689	0.634159	0.525977	0.999859	0.276296	3. LS Sil vs DMSO
RANBP10	Proliferating Progenitors	85.3851	-0.150383	0.403547	-0.372653	0.709407	0.999859	-0.150383	3. LS Sil vs DMSO
NFATC3	Proliferating Progenitors	263.104	0.273301	0.266528	1.02541	0.305168	0.999859	0.273301	3. LS Sil vs DMSO
SLC7A6	Proliferating Progenitors	85.946	0.345917	0.364181	0.949849	0.342189	0.999859	0.345917	3. LS Sil vs DMSO
SLC7A6OS	Proliferating Progenitors	107.799	0.0478988	0.335952	0.142576	0.886625	0.999859	0.0478988	3. LS Sil vs DMSO
PRMT7	Proliferating Progenitors	62.0974	0.156366	0.4028	0.388197	0.69787	0.999859	0.156366	3. LS Sil vs DMSO
ZFP90	Proliferating Progenitors	130.456	0.133959	0.327762	0.408709	0.682753	0.999859	0.133959	3. LS Sil vs DMSO
TANGO6	Proliferating Progenitors	108.972	0.509777	0.362407	1.40664	0.159533	0.999859	0.509777	3. LS Sil vs DMSO
SNTB2	Proliferating Progenitors	117.917	0.229393	0.323112	0.709948	0.477736	0.999859	0.229393	3. LS Sil vs DMSO
VPS4A	Proliferating Progenitors	46.2117	0.430787	0.455015	0.946754	0.343764	0.999859	0.430787	3. LS Sil vs DMSO
CYB5B	Proliferating Progenitors	85.1448	0.0256062	0.401701	0.0637444	0.949174	0.999859	0.0256062	3. LS Sil vs DMSO
NFAT5	Proliferating Progenitors	382.631	0.181565	0.243792	0.744756	0.456419	0.999859	0.181565	3. LS Sil vs DMSO
WWP2	Proliferating Progenitors	134.015	0.0546218	0.309008	0.176765	0.859693	0.999859	0.0546218	3. LS Sil vs DMSO
PDPR	Proliferating Progenitors	49.9565	-0.243771	0.446272	-0.546238	0.584902	0.999859	-0.243771	3. LS Sil vs DMSO
AARS	Proliferating Progenitors	87.8543	0.24887	0.354058	0.702908	0.482113	0.999859	0.24887	3. LS Sil vs DMSO
DDX19B	Proliferating Progenitors	62.4951	0.249707	0.407349	0.613006	0.539873	0.999859	0.249707	3. LS Sil vs DMSO
AC012184.3	Proliferating Progenitors	58.431	0.507089	0.440231	1.15187	0.249374	0.999859	0.507089	3. LS Sil vs DMSO
DDX19A	Proliferating Progenitors	48.8474	-0.375305	0.444659	-0.844029	0.398653	0.999859	-0.375305	3. LS Sil vs DMSO
ST3GAL2	Proliferating Progenitors	57.5685	-0.080686	0.44466	-0.181456	0.85601	0.999859	-0.080686	3. LS Sil vs DMSO
COG4	Proliferating Progenitors	54.0014	-0.618569	0.439325	-1.408	0.159131	0.999859	-0.618569	3. LS Sil vs DMSO
SF3B3	Proliferating Progenitors	101.526	-0.298173	0.337737	-0.882857	0.377314	0.999859	-0.298173	3. LS Sil vs DMSO
MTSS2	Proliferating Progenitors	65.5212	-0.622945	0.398241	-1.56424	0.117761	0.999859	-0.622945	3. LS Sil vs DMSO
HYDIN	Proliferating Progenitors	206.101	-0.211509	0.342497	-0.61755	0.536872	0.999859	-0.211509	3. LS Sil vs DMSO
ZNF19	Proliferating Progenitors	62.0472	0.0420453	0.426653	0.098547	0.921498	0.999859	0.0420453	3. LS Sil vs DMSO
PHLPP2	Proliferating Progenitors	124.761	0.0985036	0.31694	0.310796	0.755956	0.999859	0.0985036	3. LS Sil vs DMSO
AP1G1	Proliferating Progenitors	170.434	0.224327	0.287219	0.781031	0.434784	0.999859	0.224327	3. LS Sil vs DMSO
IST1	Proliferating Progenitors	113.489	0.0731419	0.327892	0.223067	0.823483	0.999859	0.0731419	3. LS Sil vs DMSO
ZNF821	Proliferating Progenitors	88.4102	-0.0586037	0.353864	-0.165611	0.868463	0.999859	-0.0586037	3. LS Sil vs DMSO
DHX38	Proliferating Progenitors	64.1269	-0.475068	0.415175	-1.14426	0.252516	0.999859	-0.475068	3. LS Sil vs DMSO
LINC01572	Proliferating Progenitors	1106.96	0.20979	0.216269	0.970041	0.332026	0.999859	0.20979	3. LS Sil vs DMSO
AC004158.1	Proliferating Progenitors	556.085	0.197693	0.234594	0.842705	0.399394	0.999859	0.197693	3. LS Sil vs DMSO
AC004943.2	Proliferating Progenitors	190.429	0.133478	0.285682	0.467225	0.640339	0.999859	0.133478	3. LS Sil vs DMSO
ZFHX3	Proliferating Progenitors	513.667	-0.0667074	0.237555	-0.280808	0.778857	0.999859	-0.0667074	3. LS Sil vs DMSO
PSMD7	Proliferating Progenitors	86.0883	-0.073435	0.357508	-0.205408	0.837253	0.999859	-0.073435	3. LS Sil vs DMSO
AC009120.2	Proliferating Progenitors	125.636	0.158355	0.319845	0.495101	0.620529	0.999859	0.158355	3. LS Sil vs DMSO
GLG1	Proliferating Progenitors	394.562	0.308699	0.238977	1.29175	0.196444	0.999859	0.308699	3. LS Sil vs DMSO
RFWD3	Proliferating Progenitors	159.934	0.374145	0.307384	1.21719	0.223533	0.999859	0.374145	3. LS Sil vs DMSO
WDR59	Proliferating Progenitors	108.067	-0.00974065	0.339535	-0.0286882	0.977113	0.999859	-0.00974065	3. LS Sil vs DMSO
ZNRF1	Proliferating Progenitors	182.683	-0.20066	0.29206	-0.687051	0.492051	0.999859	-0.20066	3. LS Sil vs DMSO
CFDP1	Proliferating Progenitors	364.571	-0.0891411	0.245737	-0.362749	0.716792	0.999859	-0.0891411	3. LS Sil vs DMSO
TMEM231	Proliferating Progenitors	73.6789	-0.193807	0.396387	-0.488934	0.624889	0.999859	-0.193807	3. LS Sil vs DMSO
ADAT1	Proliferating Progenitors	46.0223	-0.0866009	0.452699	-0.191299	0.848291	0.999859	-0.0866009	3. LS Sil vs DMSO
KARS	Proliferating Progenitors	42.3487	0.72806	0.477781	1.52384	0.12755	0.999859	0.72806	3. LS Sil vs DMSO
TERF2IP	Proliferating Progenitors	112.048	-0.0949486	0.332888	-0.285227	0.77547	0.999859	-0.0949486	3. LS Sil vs DMSO
ADAMTS18	Proliferating Progenitors	39.2294	0.287293	0.601086	0.477957	0.632681	0.999859	0.287293	3. LS Sil vs DMSO
VAT1L	Proliferating Progenitors	60.7814	0.89187	0.434304	2.05356	0.040018	0.999859	0.89187	3. LS Sil vs DMSO
WWOX	Proliferating Progenitors	1733.55	0.0193279	0.213457	0.0905469	0.927853	0.999859	0.0193279	3. LS Sil vs DMSO
AC046158.1	Proliferating Progenitors	129.516	0.0800689	0.31525	0.253985	0.799507	0.999859	0.0800689	3. LS Sil vs DMSO
AC105411.1	Proliferating Progenitors	56.1679	0.784192	0.424058	1.84926	0.0644206	0.999859	0.784192	3. LS Sil vs DMSO
CMC2	Proliferating Progenitors	272.016	0.183375	0.263328	0.696378	0.486192	0.999859	0.183375	3. LS Sil vs DMSO
CENPN	Proliferating Progenitors	66.5169	-0.0707092	0.412154	-0.17156	0.863783	0.999859	-0.0707092	3. LS Sil vs DMSO
GCSH	Proliferating Progenitors	43.0155	-0.250373	0.475068	-0.527026	0.598176	0.999859	-0.250373	3. LS Sil vs DMSO
GAN	Proliferating Progenitors	65.8718	-0.104617	0.433714	-0.241213	0.80939	0.999859	-0.104617	3. LS Sil vs DMSO
CMIP	Proliferating Progenitors	312.828	-0.113893	0.286288	-0.397826	0.690759	0.999859	-0.113893	3. LS Sil vs DMSO
MPHOSPH6	Proliferating Progenitors	73.7099	-0.329294	0.410618	-0.801948	0.422583	0.999859	-0.329294	3. LS Sil vs DMSO
CDH13	Proliferating Progenitors	169.886	-0.595981	0.359386	-1.65833	0.0972513	0.999859	-0.595981	3. LS Sil vs DMSO
MBTPS1	Proliferating Progenitors	105.798	-0.0489867	0.331974	-0.147562	0.882688	0.999859	-0.0489867	3. LS Sil vs DMSO
USP10	Proliferating Progenitors	188.086	0.0956558	0.280458	0.34107	0.733051	0.999859	0.0956558	3. LS Sil vs DMSO
GSE1	Proliferating Progenitors	291.808	-0.539925	0.278623	-1.93783	0.0526438	0.999859	-0.539925	3. LS Sil vs DMSO
GINS2	Proliferating Progenitors	47.5369	-0.169545	0.460706	-0.368012	0.712865	0.999859	-0.169545	3. LS Sil vs DMSO
COX4I1	Proliferating Progenitors	49.2033	-0.0773342	0.487705	-0.158568	0.87401	0.999859	-0.0773342	3. LS Sil vs DMSO
ZCCHC14	Proliferating Progenitors	104.508	-0.491577	0.342644	-1.43466	0.151384	0.999859	-0.491577	3. LS Sil vs DMSO
JPH3	Proliferating Progenitors	45.6472	-0.4424	0.475057	-0.931258	0.35172	0.999859	-0.4424	3. LS Sil vs DMSO
KLHDC4	Proliferating Progenitors	89.444	-0.352851	0.356779	-0.988991	0.322668	0.999859	-0.352851	3. LS Sil vs DMSO
BANP	Proliferating Progenitors	58.5028	-0.247517	0.416409	-0.59441	0.552238	0.999859	-0.247517	3. LS Sil vs DMSO
ZC3H18	Proliferating Progenitors	89.2715	-0.266836	0.370189	-0.72081	0.471027	0.999859	-0.266836	3. LS Sil vs DMSO
ANKRD11	Proliferating Progenitors	508.468	0.230826	0.229656	1.0051	0.31485	0.999859	0.230826	3. LS Sil vs DMSO
AC092120.3	Proliferating Progenitors	76.8309	0.44254	0.372912	1.18671	0.235341	0.999859	0.44254	3. LS Sil vs DMSO
SPG7	Proliferating Progenitors	178.656	-0.276181	0.311305	-0.887172	0.374986	0.999859	-0.276181	3. LS Sil vs DMSO
RPL13	Proliferating Progenitors	71.044	-0.344286	0.457371	-0.752749	0.4516	0.999859	-0.344286	3. LS Sil vs DMSO
CDK10	Proliferating Progenitors	58.3691	-0.528763	0.417903	-1.26528	0.205772	0.999859	-0.528763	3. LS Sil vs DMSO
ZNF276	Proliferating Progenitors	57.6626	-0.432104	0.422828	-1.02194	0.30681	0.999859	-0.432104	3. LS Sil vs DMSO
FANCA	Proliferating Progenitors	254.321	-0.222304	0.279033	-0.796697	0.425627	0.999859	-0.222304	3. LS Sil vs DMSO
SPIRE2	Proliferating Progenitors	41.2787	0.110356	0.48011	0.229855	0.818205	0.999859	0.110356	3. LS Sil vs DMSO
TCF25	Proliferating Progenitors	233.687	-0.390196	0.277971	-1.40373	0.160399	0.999859	-0.390196	3. LS Sil vs DMSO
TUBB3	Proliferating Progenitors	101.403	-0.42629	0.38863	-1.0969	0.272684	0.999859	-0.42629	3. LS Sil vs DMSO
VPS53	Proliferating Progenitors	216.059	-0.13476	0.277313	-0.48595	0.627003	0.999859	-0.13476	3. LS Sil vs DMSO
AC015853.3	Proliferating Progenitors	72.6871	-0.0280446	0.382618	-0.0732965	0.94157	0.999859	-0.0280446	3. LS Sil vs DMSO
GLOD4	Proliferating Progenitors	68.9824	0.154989	0.417223	0.371476	0.710283	0.999859	0.154989	3. LS Sil vs DMSO
MRM3	Proliferating Progenitors	55.4269	0.259133	0.424159	0.610933	0.541244	0.999859	0.259133	3. LS Sil vs DMSO
NXN	Proliferating Progenitors	514.512	0.0630365	0.252499	0.249651	0.802857	0.999859	0.0630365	3. LS Sil vs DMSO
ABR	Proliferating Progenitors	94.8361	-0.346472	0.366305	-0.945856	0.344222	0.999859	-0.346472	3. LS Sil vs DMSO
YWHAE	Proliferating Progenitors	347.209	0.190528	0.244806	0.778285	0.436401	0.999859	0.190528	3. LS Sil vs DMSO
CRK	Proliferating Progenitors	82.7972	0.24552	0.377838	0.649802	0.51582	0.999859	0.24552	3. LS Sil vs DMSO
PITPNA	Proliferating Progenitors	72.9842	0.0495047	0.39055	0.126756	0.899133	0.999859	0.0495047	3. LS Sil vs DMSO
PRPF8	Proliferating Progenitors	82.1529	0.142804	0.372158	0.383719	0.701187	0.999859	0.142804	3. LS Sil vs DMSO
SMYD4	Proliferating Progenitors	47.4361	-0.281211	0.486263	-0.578311	0.563054	0.999859	-0.281211	3. LS Sil vs DMSO
RPA1	Proliferating Progenitors	72.4405	-0.024143	0.388269	-0.0621812	0.950419	0.999859	-0.024143	3. LS Sil vs DMSO
SMG6	Proliferating Progenitors	397.233	0.101295	0.244589	0.414142	0.67877	0.999859	0.101295	3. LS Sil vs DMSO
AC090617.4	Proliferating Progenitors	65.8735	0.252859	0.412393	0.613151	0.539777	0.999859	0.252859	3. LS Sil vs DMSO
SRR	Proliferating Progenitors	52.1418	0.0891429	0.4521	0.197175	0.843691	0.999859	0.0891429	3. LS Sil vs DMSO
TSR1	Proliferating Progenitors	49.9994	0.172456	0.448247	0.384734	0.700435	0.999859	0.172456	3. LS Sil vs DMSO
SGSM2	Proliferating Progenitors	53.3118	-0.415333	0.44895	-0.92512	0.354903	0.999859	-0.415333	3. LS Sil vs DMSO
METTL16	Proliferating Progenitors	146.334	0.137539	0.31283	0.439661	0.660182	0.999859	0.137539	3. LS Sil vs DMSO
PAFAH1B1	Proliferating Progenitors	608.346	-0.095244	0.222794	-0.427498	0.669017	0.999859	-0.095244	3. LS Sil vs DMSO
NCBP3	Proliferating Progenitors	124.139	-0.461803	0.327516	-1.41002	0.158535	0.999859	-0.461803	3. LS Sil vs DMSO
ZZEF1	Proliferating Progenitors	169.996	-0.233214	0.290592	-0.80255	0.422235	0.999859	-0.233214	3. LS Sil vs DMSO
CYB5D2	Proliferating Progenitors	55.7641	-0.182109	0.426687	-0.426799	0.669526	0.999859	-0.182109	3. LS Sil vs DMSO
ANKFY1	Proliferating Progenitors	187.143	-0.373158	0.295526	-1.26269	0.206701	0.999859	-0.373158	3. LS Sil vs DMSO
UBE2G1	Proliferating Progenitors	154.353	0.425237	0.304965	1.39438	0.163202	0.999859	0.425237	3. LS Sil vs DMSO
PELP1	Proliferating Progenitors	48.3491	0.0432722	0.452204	0.0956917	0.923765	0.999859	0.0432722	3. LS Sil vs DMSO
AC091153.2	Proliferating Progenitors	87.0149	0.423446	0.381214	1.11078	0.266662	0.999859	0.423446	3. LS Sil vs DMSO
MINK1	Proliferating Progenitors	43.1933	0.0154518	0.483636	0.0319493	0.974513	0.999859	0.0154518	3. LS Sil vs DMSO
AC087500.1	Proliferating Progenitors	72.6085	-0.261443	0.38076	-0.686634	0.492313	0.999859	-0.261443	3. LS Sil vs DMSO
SCIMP	Proliferating Progenitors	59.2208	-0.56698	0.437909	-1.29475	0.195408	0.999859	-0.56698	3. LS Sil vs DMSO
RABEP1	Proliferating Progenitors	294.906	-0.022133	0.268529	-0.0824232	0.93431	0.999859	-0.022133	3. LS Sil vs DMSO
NUP88	Proliferating Progenitors	200.999	0.0258971	0.276887	0.0935298	0.925483	0.999859	0.0258971	3. LS Sil vs DMSO
RPAIN	Proliferating Progenitors	110.087	-0.357454	0.335283	-1.06612	0.286367	0.999859	-0.357454	3. LS Sil vs DMSO
WSCD1	Proliferating Progenitors	69.7526	0.0752607	0.391914	0.192034	0.847716	0.999859	0.0752607	3. LS Sil vs DMSO
PIMREG	Proliferating Progenitors	61.1377	-0.108656	0.407283	-0.266783	0.789636	0.999859	-0.108656	3. LS Sil vs DMSO
KIAA0753	Proliferating Progenitors	108.85	-0.0478752	0.339509	-0.141013	0.88786	0.999859	-0.0478752	3. LS Sil vs DMSO
ALOX12-AS1	Proliferating Progenitors	208.088	0.260857	0.294737	0.885047	0.376131	0.999859	0.260857	3. LS Sil vs DMSO
GPS2	Proliferating Progenitors	120.762	-0.222905	0.324218	-0.687518	0.491757	0.999859	-0.222905	3. LS Sil vs DMSO
POLR2A	Proliferating Progenitors	98.1802	0.182965	0.377617	0.484527	0.628012	0.999859	0.182965	3. LS Sil vs DMSO
EIF4A1	Proliferating Progenitors	96.2211	-0.188366	0.349134	-0.539522	0.589527	0.999859	-0.188366	3. LS Sil vs DMSO
SAT2	Proliferating Progenitors	51.7127	-0.415221	0.450258	-0.922183	0.356433	0.999859	-0.415221	3. LS Sil vs DMSO
NAA38	Proliferating Progenitors	95.2498	0.0582724	0.344651	0.169076	0.865737	0.999859	0.0582724	3. LS Sil vs DMSO
CHD3	Proliferating Progenitors	93.7953	-0.203913	0.383383	-0.531878	0.59481	0.999859	-0.203913	3. LS Sil vs DMSO
AURKB	Proliferating Progenitors	100.784	0.0118837	0.352084	0.0337524	0.973075	0.999859	0.0118837	3. LS Sil vs DMSO
RPL26	Proliferating Progenitors	53.8209	-0.650836	0.432817	-1.50372	0.132653	0.999859	-0.650836	3. LS Sil vs DMSO
NDEL1	Proliferating Progenitors	202.46	0.083526	0.314015	0.265994	0.790244	0.999859	0.083526	3. LS Sil vs DMSO
MYH10	Proliferating Progenitors	454.535	-0.00255089	0.251641	-0.010137	0.991912	0.999859	-0.00255089	3. LS Sil vs DMSO
NTN1	Proliferating Progenitors	98.216	0.0326697	0.382404	0.0854324	0.931918	0.999859	0.0326697	3. LS Sil vs DMSO
STX8	Proliferating Progenitors	294.469	0.23201	0.268772	0.863222	0.388015	0.999859	0.23201	3. LS Sil vs DMSO
AC005695.2	Proliferating Progenitors	126.212	0.200099	0.315646	0.633934	0.526124	0.999859	0.200099	3. LS Sil vs DMSO
SCO1	Proliferating Progenitors	54.856	-0.356472	0.426747	-0.835322	0.403536	0.999859	-0.356472	3. LS Sil vs DMSO
SHISA6	Proliferating Progenitors	427.168	-0.526585	0.292105	-1.80273	0.0714312	0.999859	-0.526585	3. LS Sil vs DMSO
DNAH9	Proliferating Progenitors	73.4353	-0.509748	0.380907	-1.33825	0.180815	0.999859	-0.509748	3. LS Sil vs DMSO
MAP2K4	Proliferating Progenitors	282.838	0.206442	0.256683	0.804269	0.421242	0.999859	0.206442	3. LS Sil vs DMSO
ARHGAP44	Proliferating Progenitors	72.0111	-0.0263999	0.40288	-0.0655281	0.947754	0.999859	-0.0263999	3. LS Sil vs DMSO
COX10-AS1	Proliferating Progenitors	251.453	-0.147102	0.262822	-0.559702	0.575683	0.999859	-0.147102	3. LS Sil vs DMSO
COX10	Proliferating Progenitors	73.9734	0.359562	0.425458	0.845118	0.398045	0.999859	0.359562	3. LS Sil vs DMSO
CDRT4	Proliferating Progenitors	53.1577	0.420136	0.439695	0.955517	0.339316	0.999859	0.420136	3. LS Sil vs DMSO
TVP23C	Proliferating Progenitors	118.467	0.0679227	0.330768	0.205349	0.8373	0.999859	0.0679227	3. LS Sil vs DMSO
ZNF286A	Proliferating Progenitors	70.2234	-0.000898886	0.387183	-0.00232161	0.998148	0.999859	-0.000898886	3. LS Sil vs DMSO
ZSWIM7	Proliferating Progenitors	81.1567	0.218941	0.366419	0.597516	0.550163	0.999859	0.218941	3. LS Sil vs DMSO
TTC19	Proliferating Progenitors	635.936	0.114543	0.22401	0.511331	0.609119	0.999859	0.114543	3. LS Sil vs DMSO
NCOR1	Proliferating Progenitors	576.773	0.101841	0.224634	0.453366	0.650285	0.999859	0.101841	3. LS Sil vs DMSO
PIGL	Proliferating Progenitors	209.412	0.0556838	0.286128	0.194612	0.845697	0.999859	0.0556838	3. LS Sil vs DMSO
CENPV	Proliferating Progenitors	96.326	-0.409735	0.358881	-1.1417	0.253578	0.999859	-0.409735	3. LS Sil vs DMSO
SNHG29	Proliferating Progenitors	61.6647	0.0360199	0.415593	0.0866711	0.930933	0.999859	0.0360199	3. LS Sil vs DMSO
LRRC75A	Proliferating Progenitors	45.2235	-0.311233	0.484068	-0.642953	0.520255	0.999859	-0.311233	3. LS Sil vs DMSO
CCDC144A	Proliferating Progenitors	51.7337	-0.36055	0.436751	-0.825527	0.409073	0.999859	-0.36055	3. LS Sil vs DMSO
MPRIP	Proliferating Progenitors	145.153	-0.197427	0.305658	-0.645909	0.518338	0.999859	-0.197427	3. LS Sil vs DMSO
COPS3	Proliferating Progenitors	58.592	-0.25332	0.419172	-0.604334	0.545621	0.999859	-0.25332	3. LS Sil vs DMSO
RAI1	Proliferating Progenitors	72.4326	-0.153092	0.410692	-0.372766	0.709322	0.999859	-0.153092	3. LS Sil vs DMSO
SMCR5	Proliferating Progenitors	72.4929	0.0236745	0.394582	0.0599988	0.952157	0.999859	0.0236745	3. LS Sil vs DMSO
SREBF1	Proliferating Progenitors	49.8029	-0.909898	0.452689	-2.00998	0.0444329	0.999859	-0.909898	3. LS Sil vs DMSO
TOM1L2	Proliferating Progenitors	99.5308	-0.192047	0.344586	-0.557329	0.577303	0.999859	-0.192047	3. LS Sil vs DMSO
TOP3A	Proliferating Progenitors	136.04	-0.350264	0.306956	-1.14109	0.253833	0.999859	-0.350264	3. LS Sil vs DMSO
SHMT1	Proliferating Progenitors	48.3616	-0.200763	0.515327	-0.389584	0.696844	0.999859	-0.200763	3. LS Sil vs DMSO
TVP23B	Proliferating Progenitors	46.698	0.213562	0.472189	0.452282	0.651066	0.999859	0.213562	3. LS Sil vs DMSO
PRPSAP2	Proliferating Progenitors	85.8953	-0.412416	0.358295	-1.15105	0.24971	0.999859	-0.412416	3. LS Sil vs DMSO
EPN2	Proliferating Progenitors	361.131	0.188948	0.242216	0.78008	0.435344	0.999859	0.188948	3. LS Sil vs DMSO
EPN2-AS1	Proliferating Progenitors	71.3958	-0.0875811	0.38242	-0.229018	0.818855	0.999859	-0.0875811	3. LS Sil vs DMSO
B9D1	Proliferating Progenitors	72.3248	-0.448881	0.383039	-1.17189	0.241239	0.999859	-0.448881	3. LS Sil vs DMSO
ULK2	Proliferating Progenitors	132.299	-0.218864	0.309134	-0.707989	0.478952	0.999859	-0.218864	3. LS Sil vs DMSO
AKAP10	Proliferating Progenitors	139.45	-0.292981	0.306646	-0.955437	0.339357	0.999859	-0.292981	3. LS Sil vs DMSO
SPECC1	Proliferating Progenitors	172.028	-0.147311	0.294231	-0.500664	0.616607	0.999859	-0.147311	3. LS Sil vs DMSO
CCDC144NL	Proliferating Progenitors	333.828	-0.207031	0.262644	-0.788257	0.430546	0.999859	-0.207031	3. LS Sil vs DMSO
CCDC144NL-AS1	Proliferating Progenitors	578.309	-0.0614941	0.251785	-0.244232	0.807051	0.999859	-0.0614941	3. LS Sil vs DMSO
USP22	Proliferating Progenitors	229.631	-0.123428	0.276905	-0.445741	0.655784	0.999859	-0.123428	3. LS Sil vs DMSO
DHRS7B	Proliferating Progenitors	99.398	0.173182	0.343352	0.504385	0.613991	0.999859	0.173182	3. LS Sil vs DMSO
WSB1	Proliferating Progenitors	1137.52	-0.52611	0.211303	-2.48983	0.0127803	0.999859	-0.52611	3. LS Sil vs DMSO
KSR1	Proliferating Progenitors	98.1153	-0.478242	0.36363	-1.31519	0.188446	0.999859	-0.478242	3. LS Sil vs DMSO
NLK	Proliferating Progenitors	253.055	0.16644	0.276224	0.602556	0.546804	0.999859	0.16644	3. LS Sil vs DMSO
SARM1	Proliferating Progenitors	68.3981	0.455707	0.394602	1.15485	0.248151	0.999859	0.455707	3. LS Sil vs DMSO
SUPT6H	Proliferating Progenitors	79.442	0.108103	0.378633	0.285509	0.775254	0.999859	0.108103	3. LS Sil vs DMSO
FAM222B	Proliferating Progenitors	238.761	0.633962	0.274082	2.31303	0.0207208	0.999859	0.633962	3. LS Sil vs DMSO
FLOT2	Proliferating Progenitors	56.7289	0.475244	0.42039	1.13048	0.258273	0.999859	0.475244	3. LS Sil vs DMSO
PHF12	Proliferating Progenitors	71.7727	0.0760152	0.386501	0.196675	0.844082	0.999859	0.0760152	3. LS Sil vs DMSO
AC024267.4	Proliferating Progenitors	50.1654	-0.29821	0.458371	-0.650587	0.515313	0.999859	-0.29821	3. LS Sil vs DMSO
SEZ6	Proliferating Progenitors	60.0738	-0.121875	0.502146	-0.242707	0.808232	0.999859	-0.121875	3. LS Sil vs DMSO
NUFIP2	Proliferating Progenitors	136.544	0.331026	0.306787	1.07901	0.280585	0.999859	0.331026	3. LS Sil vs DMSO
TAOK1	Proliferating Progenitors	383.324	0.102333	0.239666	0.42698	0.669394	0.999859	0.102333	3. LS Sil vs DMSO
ABHD15-AS1	Proliferating Progenitors	366.884	-0.0497058	0.241785	-0.205579	0.83712	0.999859	-0.0497058	3. LS Sil vs DMSO
SSH2	Proliferating Progenitors	1122.76	0.108633	0.217658	0.4991	0.617709	0.999859	0.108633	3. LS Sil vs DMSO
AC023389.1	Proliferating Progenitors	243.858	-0.265394	0.262838	-1.00972	0.312627	0.999859	-0.265394	3. LS Sil vs DMSO
NSRP1	Proliferating Progenitors	357.345	0.31229	0.249382	1.25225	0.210477	0.999859	0.31229	3. LS Sil vs DMSO
CPD	Proliferating Progenitors	92.0919	-0.113118	0.35053	-0.322706	0.746918	0.999859	-0.113118	3. LS Sil vs DMSO
GOSR1	Proliferating Progenitors	124.66	0.090015	0.316403	0.284495	0.776031	0.999859	0.090015	3. LS Sil vs DMSO
AC005562.1	Proliferating Progenitors	108.743	0.47111	0.332527	1.41676	0.156554	0.999859	0.47111	3. LS Sil vs DMSO
CRLF3	Proliferating Progenitors	711.072	0.0755034	0.224568	0.336217	0.736707	0.999859	0.0755034	3. LS Sil vs DMSO
ATAD5	Proliferating Progenitors	399.905	-0.16813	0.241142	-0.697224	0.485663	0.999859	-0.16813	3. LS Sil vs DMSO
AC130324.2	Proliferating Progenitors	221.496	0.0692455	0.279413	0.247825	0.80427	0.999859	0.0692455	3. LS Sil vs DMSO
TEFM	Proliferating Progenitors	56.2547	0.109112	0.425848	0.256223	0.797779	0.999859	0.109112	3. LS Sil vs DMSO
NF1	Proliferating Progenitors	1004.19	0.24703	0.219764	1.12407	0.260983	0.999859	0.24703	3. LS Sil vs DMSO
OMG	Proliferating Progenitors	414.29	0.0914711	0.246654	0.370848	0.710751	0.999859	0.0914711	3. LS Sil vs DMSO
EVI2B	Proliferating Progenitors	184.591	0.161861	0.281347	0.57531	0.565082	0.999859	0.161861	3. LS Sil vs DMSO
EVI2A	Proliferating Progenitors	55.9599	0.276627	0.422953	0.654037	0.513088	0.999859	0.276627	3. LS Sil vs DMSO
AC004253.1	Proliferating Progenitors	70.9645	-0.194577	0.395664	-0.491773	0.62288	0.999859	-0.194577	3. LS Sil vs DMSO
SUZ12	Proliferating Progenitors	242.579	0.202714	0.269769	0.751436	0.45239	0.999859	0.202714	3. LS Sil vs DMSO
LRRC37B	Proliferating Progenitors	89.4647	0.0691817	0.351408	0.19687	0.843929	0.999859	0.0691817	3. LS Sil vs DMSO
RHOT1	Proliferating Progenitors	154.567	-0.211661	0.295509	-0.716259	0.473831	0.999859	-0.211661	3. LS Sil vs DMSO
RHBDL3	Proliferating Progenitors	140.01	0.0659006	0.333181	0.197793	0.843207	0.999859	0.0659006	3. LS Sil vs DMSO
C17orf75	Proliferating Progenitors	42.9306	-0.227929	0.485616	-0.469361	0.638812	0.999859	-0.227929	3. LS Sil vs DMSO
ZNF207	Proliferating Progenitors	295.989	-0.142787	0.260929	-0.547225	0.584224	0.999859	-0.142787	3. LS Sil vs DMSO
PSMD11	Proliferating Progenitors	148.273	0.243003	0.299558	0.811204	0.417249	0.999859	0.243003	3. LS Sil vs DMSO
MYO1D	Proliferating Progenitors	66.2869	-0.272666	0.474228	-0.574969	0.565312	0.999859	-0.272666	3. LS Sil vs DMSO
LIG3	Proliferating Progenitors	82.4009	-0.138578	0.378317	-0.366302	0.71414	0.999859	-0.138578	3. LS Sil vs DMSO
RFFL	Proliferating Progenitors	187.737	0.121239	0.282252	0.42954	0.66753	0.999859	0.121239	3. LS Sil vs DMSO
AP2B1	Proliferating Progenitors	242.892	0.266095	0.265423	1.00253	0.316087	0.999859	0.266095	3. LS Sil vs DMSO
TAF15	Proliferating Progenitors	505.377	-0.179255	0.230395	-0.778034	0.436549	0.999859	-0.179255	3. LS Sil vs DMSO
AC015849.3	Proliferating Progenitors	131.551	0.17063	0.31014	0.550171	0.582202	0.999859	0.17063	3. LS Sil vs DMSO
MYO19	Proliferating Progenitors	166.606	0.0408844	0.298467	0.136982	0.891045	0.999859	0.0408844	3. LS Sil vs DMSO
GGNBP2	Proliferating Progenitors	148.11	-0.0353667	0.322483	-0.10967	0.912671	0.999859	-0.0353667	3. LS Sil vs DMSO
AATF	Proliferating Progenitors	78.5034	0.239974	0.397116	0.604292	0.545649	0.999859	0.239974	3. LS Sil vs DMSO
ACACA	Proliferating Progenitors	464.561	0.0224039	0.233626	0.0958962	0.923603	0.999859	0.0224039	3. LS Sil vs DMSO
TADA2A	Proliferating Progenitors	99.7891	0.0480489	0.339807	0.141401	0.887553	0.999859	0.0480489	3. LS Sil vs DMSO
SYNRG	Proliferating Progenitors	141.312	0.0054409	0.305493	0.0178102	0.98579	0.999859	0.0054409	3. LS Sil vs DMSO
DDX52	Proliferating Progenitors	138.575	0.12263	0.313362	0.391336	0.695549	0.999859	0.12263	3. LS Sil vs DMSO
SOCS7	Proliferating Progenitors	72.0271	-0.346029	0.388398	-0.890912	0.372976	0.999859	-0.346029	3. LS Sil vs DMSO
SRCIN1	Proliferating Progenitors	45.0265	-0.46646	0.470024	-0.992417	0.320994	0.999859	-0.46646	3. LS Sil vs DMSO
PIP4K2B	Proliferating Progenitors	51.2644	0.121715	0.436435	0.278885	0.780333	0.999859	0.121715	3. LS Sil vs DMSO
CWC25	Proliferating Progenitors	45.9888	-0.581302	0.472424	-1.23047	0.218523	0.999859	-0.581302	3. LS Sil vs DMSO
RPL23	Proliferating Progenitors	65.579	-0.164882	0.397887	-0.414395	0.678585	0.999859	-0.164882	3. LS Sil vs DMSO
FBXL20	Proliferating Progenitors	265.586	0.147531	0.262768	0.561451	0.57449	0.999859	0.147531	3. LS Sil vs DMSO
MED1	Proliferating Progenitors	66.4164	-0.253664	0.400556	-0.633279	0.526551	0.999859	-0.253664	3. LS Sil vs DMSO
CDK12	Proliferating Progenitors	155.203	-0.0725818	0.306439	-0.236856	0.812769	0.999859	-0.0725818	3. LS Sil vs DMSO
MED24	Proliferating Progenitors	52.293	-0.00192559	0.434059	-0.00443625	0.99646	0.999859	-0.00192559	3. LS Sil vs DMSO
MSL1	Proliferating Progenitors	140.264	-0.165197	0.310522	-0.531997	0.594728	0.999859	-0.165197	3. LS Sil vs DMSO
CASC3	Proliferating Progenitors	90.8879	-0.453792	0.376928	-1.20392	0.22862	0.999859	-0.453792	3. LS Sil vs DMSO
WIPF2	Proliferating Progenitors	164.209	0.0518891	0.336163	0.154357	0.877328	0.999859	0.0518891	3. LS Sil vs DMSO
CDC6	Proliferating Progenitors	70.9765	-0.285783	0.396447	-0.720861	0.470995	0.999859	-0.285783	3. LS Sil vs DMSO
TOP2A	Proliferating Progenitors	790.479	0.289271	0.245268	1.17941	0.238235	0.999859	0.289271	3. LS Sil vs DMSO
SMARCE1	Proliferating Progenitors	140.784	-0.0579916	0.307976	-0.188299	0.850642	0.999859	-0.0579916	3. LS Sil vs DMSO
EIF1	Proliferating Progenitors	149.489	0.0252315	0.330443	0.0763568	0.939135	0.999859	0.0252315	3. LS Sil vs DMSO
FKBP10	Proliferating Progenitors	70.4181	-1.28787	0.421966	-3.05207	0.00227267	0.579286	-1.28787	3. LS Sil vs DMSO
DNAJC7	Proliferating Progenitors	145.984	0.312886	0.301625	1.03733	0.299581	0.999859	0.312886	3. LS Sil vs DMSO
STAT5B	Proliferating Progenitors	163.703	-0.230186	0.302802	-0.760186	0.447144	0.999859	-0.230186	3. LS Sil vs DMSO
STAT3	Proliferating Progenitors	131.162	0.105302	0.318004	0.331134	0.740543	0.999859	0.105302	3. LS Sil vs DMSO
ATP6V0A1	Proliferating Progenitors	113.182	0.107281	0.326154	0.328926	0.742211	0.999859	0.107281	3. LS Sil vs DMSO
EZH1	Proliferating Progenitors	54.887	-0.54333	0.423369	-1.28335	0.19937	0.999859	-0.54333	3. LS Sil vs DMSO
BRCA1	Proliferating Progenitors	339.76	-0.0455332	0.250974	-0.181426	0.856033	0.999859	-0.0455332	3. LS Sil vs DMSO
LINC00910	Proliferating Progenitors	61.5527	0.0677014	0.407188	0.166266	0.867948	0.999859	0.0677014	3. LS Sil vs DMSO
DHX8	Proliferating Progenitors	101.687	0.0340048	0.356212	0.0954624	0.923948	0.999859	0.0340048	3. LS Sil vs DMSO
UBTF	Proliferating Progenitors	55.8973	0.397449	0.426167	0.932614	0.351019	0.999859	0.397449	3. LS Sil vs DMSO
GPATCH8	Proliferating Progenitors	539.813	-0.0794394	0.232018	-0.342385	0.732062	0.999859	-0.0794394	3. LS Sil vs DMSO
DBF4B	Proliferating Progenitors	128.527	0.455525	0.323169	1.40956	0.15867	0.999859	0.455525	3. LS Sil vs DMSO
GJC1	Proliferating Progenitors	160.038	-0.141302	0.294966	-0.479043	0.631908	0.999859	-0.141302	3. LS Sil vs DMSO
EFTUD2	Proliferating Progenitors	88.1437	-0.175751	0.36344	-0.483576	0.628687	0.999859	-0.175751	3. LS Sil vs DMSO
KIF18B	Proliferating Progenitors	394.454	0.467222	0.240752	1.94068	0.0522975	0.999859	0.467222	3. LS Sil vs DMSO
DCAKD	Proliferating Progenitors	92.3831	0.0110943	0.369346	0.0300376	0.976037	0.999859	0.0110943	3. LS Sil vs DMSO
NMT1	Proliferating Progenitors	94.0766	-0.0470981	0.348109	-0.135297	0.892377	0.999859	-0.0470981	3. LS Sil vs DMSO
MAP3K14	Proliferating Progenitors	53.2417	0.358812	0.448388	0.800226	0.42358	0.999859	0.358812	3. LS Sil vs DMSO
MAPT	Proliferating Progenitors	88.9378	-0.264312	0.354282	-0.746048	0.455638	0.999859	-0.264312	3. LS Sil vs DMSO
KANSL1	Proliferating Progenitors	1078.35	0.112288	0.211701	0.53041	0.595828	0.999859	0.112288	3. LS Sil vs DMSO
ARL17B	Proliferating Progenitors	248.335	0.0408131	0.262946	0.155215	0.876652	0.999859	0.0408131	3. LS Sil vs DMSO
LRRC37A2	Proliferating Progenitors	92.4841	0.285141	0.380963	0.748476	0.454173	0.999859	0.285141	3. LS Sil vs DMSO
ARL17A	Proliferating Progenitors	95.8394	0.181844	0.352857	0.515347	0.60631	0.999859	0.181844	3. LS Sil vs DMSO
NSF	Proliferating Progenitors	66.4864	0.224054	0.394253	0.568301	0.569831	0.999859	0.224054	3. LS Sil vs DMSO
GOSR2	Proliferating Progenitors	87.7159	-0.11614	0.355807	-0.326413	0.744112	0.999859	-0.11614	3. LS Sil vs DMSO
AC005670.3	Proliferating Progenitors	421.587	-0.169206	0.243668	-0.694411	0.487424	0.999859	-0.169206	3. LS Sil vs DMSO
CDC27	Proliferating Progenitors	324.956	0.0280002	0.26369	0.106186	0.915435	0.999859	0.0280002	3. LS Sil vs DMSO
EFCAB13	Proliferating Progenitors	479.987	-0.0991747	0.232794	-0.426018	0.670095	0.999859	-0.0991747	3. LS Sil vs DMSO
NPEPPS	Proliferating Progenitors	376.468	0.0617414	0.247363	0.249598	0.802898	0.999859	0.0617414	3. LS Sil vs DMSO
AC025682.1	Proliferating Progenitors	100.831	0.0726869	0.338003	0.215048	0.82973	0.999859	0.0726869	3. LS Sil vs DMSO
KPNB1	Proliferating Progenitors	435.137	0.220079	0.235168	0.935838	0.349356	0.999859	0.220079	3. LS Sil vs DMSO
SP2-AS1	Proliferating Progenitors	117.416	0.222196	0.335778	0.661735	0.508141	0.999859	0.222196	3. LS Sil vs DMSO
CDK5RAP3	Proliferating Progenitors	71.4407	0.182811	0.388698	0.470318	0.638128	0.999859	0.182811	3. LS Sil vs DMSO
NFE2L1	Proliferating Progenitors	56.2617	-0.488818	0.438728	-1.11417	0.265206	0.999859	-0.488818	3. LS Sil vs DMSO
CBX1	Proliferating Progenitors	110.997	-0.172593	0.346672	-0.497856	0.618586	0.999859	-0.172593	3. LS Sil vs DMSO
UBE2Z	Proliferating Progenitors	64.2841	0.412283	0.40679	1.0135	0.31082	0.999859	0.412283	3. LS Sil vs DMSO
SNF8	Proliferating Progenitors	46.8185	0.110363	0.453092	0.243578	0.807558	0.999859	0.110363	3. LS Sil vs DMSO
IGF2BP1	Proliferating Progenitors	175.987	0.0278764	0.291833	0.0955219	0.9239	0.999859	0.0278764	3. LS Sil vs DMSO
AC004797.1	Proliferating Progenitors	111.718	-0.202328	0.337858	-0.598856	0.549269	0.999859	-0.202328	3. LS Sil vs DMSO
ZNF652	Proliferating Progenitors	192.839	0.339762	0.27937	1.21617	0.22392	0.999859	0.339762	3. LS Sil vs DMSO
SPOP	Proliferating Progenitors	80.8895	0.145625	0.368478	0.395207	0.69269	0.999859	0.145625	3. LS Sil vs DMSO
KAT7	Proliferating Progenitors	71.1632	0.17564	0.387466	0.453304	0.65033	0.999859	0.17564	3. LS Sil vs DMSO
XYLT2	Proliferating Progenitors	63.9839	0.0405296	0.400734	0.101138	0.919441	0.999859	0.0405296	3. LS Sil vs DMSO
LUC7L3	Proliferating Progenitors	774.89	-0.375956	0.218225	-1.72279	0.0849259	0.999859	-0.375956	3. LS Sil vs DMSO
SPAG9	Proliferating Progenitors	672.284	-0.187191	0.234136	-0.799495	0.424003	0.999859	-0.187191	3. LS Sil vs DMSO
AC005920.2	Proliferating Progenitors	134.337	-0.306883	0.317535	-0.966452	0.333818	0.999859	-0.306883	3. LS Sil vs DMSO
MBTD1	Proliferating Progenitors	157.3	0.264503	0.323022	0.818838	0.412879	0.999859	0.264503	3. LS Sil vs DMSO
TOM1L1	Proliferating Progenitors	129.498	-0.0850354	0.313174	-0.271528	0.785985	0.999859	-0.0850354	3. LS Sil vs DMSO
COX11	Proliferating Progenitors	50.9525	0.40298	0.483009	0.834312	0.404105	0.999859	0.40298	3. LS Sil vs DMSO
STXBP4	Proliferating Progenitors	233.644	0.234874	0.28294	0.830119	0.406471	0.999859	0.234874	3. LS Sil vs DMSO
ANKFN1	Proliferating Progenitors	269.234	0.0287709	0.278516	0.103301	0.917724	0.999859	0.0287709	3. LS Sil vs DMSO
TRIM25	Proliferating Progenitors	52.5353	0.0391894	0.434701	0.0901526	0.928166	0.999859	0.0391894	3. LS Sil vs DMSO
COIL	Proliferating Progenitors	54.3646	0.00668985	0.438837	0.0152445	0.987837	0.999859	0.00668985	3. LS Sil vs DMSO
MSI2	Proliferating Progenitors	1548.29	0.135869	0.221902	0.612292	0.540344	0.999859	0.135869	3. LS Sil vs DMSO
CUEDC1	Proliferating Progenitors	144.499	-0.199206	0.331734	-0.600499	0.548174	0.999859	-0.199206	3. LS Sil vs DMSO
VEZF1	Proliferating Progenitors	80.7024	-0.122468	0.366471	-0.334181	0.738243	0.999859	-0.122468	3. LS Sil vs DMSO
SRSF1	Proliferating Progenitors	143.298	-0.196892	0.302743	-0.650361	0.515459	0.999859	-0.196892	3. LS Sil vs DMSO
TSPOAP1-AS1	Proliferating Progenitors	130.523	-0.277692	0.363665	-0.763592	0.445111	0.999859	-0.277692	3. LS Sil vs DMSO
RNF43	Proliferating Progenitors	68.6153	-0.461209	0.418157	-1.10296	0.270046	0.999859	-0.461209	3. LS Sil vs DMSO
MTMR4	Proliferating Progenitors	90.7181	-0.45721	0.388509	-1.17683	0.239262	0.999859	-0.45721	3. LS Sil vs DMSO
RAD51C	Proliferating Progenitors	52.0928	-0.235007	0.444168	-0.529094	0.59674	0.999859	-0.235007	3. LS Sil vs DMSO
PPM1E	Proliferating Progenitors	1189.14	0.38822	0.216954	1.78941	0.0735492	0.999859	0.38822	3. LS Sil vs DMSO
TRIM37	Proliferating Progenitors	244.313	0.0534801	0.268053	0.199513	0.841862	0.999859	0.0534801	3. LS Sil vs DMSO
AC099850.1	Proliferating Progenitors	67.6831	-0.0425263	0.405379	-0.104905	0.916451	0.999859	-0.0425263	3. LS Sil vs DMSO
SKA2	Proliferating Progenitors	245.574	-0.0216611	0.262096	-0.0826458	0.934133	0.999859	-0.0216611	3. LS Sil vs DMSO
PRR11	Proliferating Progenitors	144.594	0.270114	0.305218	0.884988	0.376163	0.999859	0.270114	3. LS Sil vs DMSO
GDPD1	Proliferating Progenitors	71.5653	-0.578594	0.405605	-1.4265	0.153725	0.999859	-0.578594	3. LS Sil vs DMSO
DHX40	Proliferating Progenitors	86.5111	0.276284	0.368109	0.750548	0.452925	0.999859	0.276284	3. LS Sil vs DMSO
CLTC	Proliferating Progenitors	211.118	0.103574	0.284017	0.364676	0.715353	0.999859	0.103574	3. LS Sil vs DMSO
PTRH2	Proliferating Progenitors	195.494	-0.022971	0.286784	-0.0800985	0.936159	0.999859	-0.022971	3. LS Sil vs DMSO
VMP1	Proliferating Progenitors	302.265	0.210627	0.255986	0.822808	0.410617	0.999859	0.210627	3. LS Sil vs DMSO
RPS6KB1	Proliferating Progenitors	85.6633	-0.128914	0.35875	-0.359343	0.719338	0.999859	-0.128914	3. LS Sil vs DMSO
USP32	Proliferating Progenitors	257.454	0.233888	0.259311	0.901961	0.367078	0.999859	0.233888	3. LS Sil vs DMSO
APPBP2	Proliferating Progenitors	187.747	0.298086	0.281001	1.0608	0.288781	0.999859	0.298086	3. LS Sil vs DMSO
PPM1D	Proliferating Progenitors	172.14	0.588207	0.320966	1.83261	0.06686	0.999859	0.588207	3. LS Sil vs DMSO
BCAS3	Proliferating Progenitors	472.516	0.101924	0.233558	0.436397	0.662549	0.999859	0.101924	3. LS Sil vs DMSO
AC005856.1	Proliferating Progenitors	89.8842	0.0174772	0.355861	0.0491123	0.96083	0.999859	0.0174772	3. LS Sil vs DMSO
BRIP1	Proliferating Progenitors	577.019	0.0276029	0.233379	0.118275	0.90585	0.999859	0.0276029	3. LS Sil vs DMSO
INTS2	Proliferating Progenitors	59.2463	0.258253	0.427303	0.604378	0.545592	0.999859	0.258253	3. LS Sil vs DMSO
MED13	Proliferating Progenitors	337.651	0.0604558	0.254192	0.237835	0.812009	0.999859	0.0604558	3. LS Sil vs DMSO
TLK2	Proliferating Progenitors	215.642	0.23339	0.271531	0.859532	0.390047	0.999859	0.23339	3. LS Sil vs DMSO
MRC2	Proliferating Progenitors	67.0762	0.0442445	0.41239	0.107288	0.914561	0.999859	0.0442445	3. LS Sil vs DMSO
TANC2	Proliferating Progenitors	213.285	-0.45123	0.851695	-0.529803	0.596248	0.999859	-0.45123	3. LS Sil vs DMSO
AC015923.1	Proliferating Progenitors	218.355	-0.605542	1.07143	-0.565169	0.571959	0.999859	-0.605542	3. LS Sil vs DMSO
DCAF7	Proliferating Progenitors	204.785	0.503083	0.281999	1.78399	0.0744259	0.999859	0.503083	3. LS Sil vs DMSO
MAP3K3	Proliferating Progenitors	63.553	-0.618752	0.438634	-1.41063	0.158352	0.999859	-0.618752	3. LS Sil vs DMSO
STRADA	Proliferating Progenitors	185.125	-0.20526	0.282851	-0.725683	0.468033	0.999859	-0.20526	3. LS Sil vs DMSO
CCDC47	Proliferating Progenitors	66.651	0.198398	0.395413	0.501748	0.615844	0.999859	0.198398	3. LS Sil vs DMSO
DDX42	Proliferating Progenitors	103.583	-0.0338992	0.336189	-0.100834	0.919683	0.999859	-0.0338992	3. LS Sil vs DMSO
TEX2	Proliferating Progenitors	58.0012	0.0480321	0.440882	0.108946	0.913246	0.999859	0.0480321	3. LS Sil vs DMSO
POLG2	Proliferating Progenitors	46.9157	0.0903739	0.460412	0.196289	0.844384	0.999859	0.0903739	3. LS Sil vs DMSO
DDX5	Proliferating Progenitors	1056.03	0.287557	0.23832	1.2066	0.227585	0.999859	0.287557	3. LS Sil vs DMSO
CEP95	Proliferating Progenitors	214.966	-0.435761	0.30836	-1.41316	0.157609	0.999859	-0.435761	3. LS Sil vs DMSO
SMURF2	Proliferating Progenitors	267.646	0.151268	0.258021	0.586262	0.5577	0.999859	0.151268	3. LS Sil vs DMSO
LRRC37A3	Proliferating Progenitors	59.6035	-0.0930472	0.408649	-0.227695	0.819884	0.999859	-0.0930472	3. LS Sil vs DMSO
GNA13	Proliferating Progenitors	80.2971	0.371372	0.366049	1.01454	0.310324	0.999859	0.371372	3. LS Sil vs DMSO
CEP112	Proliferating Progenitors	1199.12	-0.084348	0.217189	-0.388362	0.697748	0.999859	-0.084348	3. LS Sil vs DMSO
PRKCA	Proliferating Progenitors	688.596	0.171491	0.225145	0.761688	0.446246	0.999859	0.171491	3. LS Sil vs DMSO
PRKCA-AS1	Proliferating Progenitors	171.01	0.107929	0.292879	0.368512	0.712492	0.999859	0.107929	3. LS Sil vs DMSO
CACNG4	Proliferating Progenitors	102.955	0.0698186	0.33731	0.206987	0.83602	0.999859	0.0698186	3. LS Sil vs DMSO
HELZ	Proliferating Progenitors	222.957	0.100788	0.280715	0.35904	0.719565	0.999859	0.100788	3. LS Sil vs DMSO
PSMD12	Proliferating Progenitors	118.21	0.0118165	0.338977	0.0348593	0.972192	0.999859	0.0118165	3. LS Sil vs DMSO
PITPNC1	Proliferating Progenitors	799.357	-0.0509116	0.259254	-0.196377	0.844315	0.999859	-0.0509116	3. LS Sil vs DMSO
BPTF	Proliferating Progenitors	643.547	0.0612802	0.222945	0.274867	0.783419	0.999859	0.0612802	3. LS Sil vs DMSO
KPNA2	Proliferating Progenitors	209.366	0.231199	0.286966	0.805666	0.420435	0.999859	0.231199	3. LS Sil vs DMSO
ABCA5	Proliferating Progenitors	63.5307	0.290182	0.404237	0.71785	0.47285	0.999859	0.290182	3. LS Sil vs DMSO
MAP2K6	Proliferating Progenitors	94.2795	0.216363	0.347496	0.622633	0.533526	0.999859	0.216363	3. LS Sil vs DMSO
SOX9	Proliferating Progenitors	51.8806	-0.173597	0.43861	-0.395789	0.692261	0.999859	-0.173597	3. LS Sil vs DMSO
LINC00511	Proliferating Progenitors	251.014	0.0154387	0.315808	0.0488864	0.96101	0.999859	0.0154387	3. LS Sil vs DMSO
SLC39A11	Proliferating Progenitors	152.029	0.475	0.310935	1.52765	0.126599	0.999859	0.475	3. LS Sil vs DMSO
CDC42EP4	Proliferating Progenitors	47.58	0.262901	0.488906	0.537733	0.590761	0.999859	0.262901	3. LS Sil vs DMSO
SDK2	Proliferating Progenitors	161.214	-0.480353	0.310219	-1.54843	0.121519	0.999859	-0.480353	3. LS Sil vs DMSO
NT5C	Proliferating Progenitors	58.1246	0.228634	0.439289	0.520464	0.60274	0.999859	0.228634	3. LS Sil vs DMSO
JPT1	Proliferating Progenitors	164.478	0.0529439	0.331846	0.159543	0.873241	0.999859	0.0529439	3. LS Sil vs DMSO
SUMO2	Proliferating Progenitors	125.8	-0.071544	0.322518	-0.22183	0.824447	0.999859	-0.071544	3. LS Sil vs DMSO
NUP85	Proliferating Progenitors	99.9324	-0.192147	0.345541	-0.556075	0.578159	0.999859	-0.192147	3. LS Sil vs DMSO
GGA3	Proliferating Progenitors	49.6343	0.00578143	0.453633	0.0127447	0.989831	0.999859	0.00578143	3. LS Sil vs DMSO
GRB2	Proliferating Progenitors	81.068	-0.0480628	0.372117	-0.12916	0.897231	0.999859	-0.0480628	3. LS Sil vs DMSO
AC011933.4	Proliferating Progenitors	56.5577	0.351489	0.436797	0.804697	0.420995	0.999859	0.351489	3. LS Sil vs DMSO
TMEM94	Proliferating Progenitors	48.0595	0.693216	0.456352	1.51904	0.128753	0.999859	0.693216	3. LS Sil vs DMSO
SAP30BP	Proliferating Progenitors	81.7383	0.247898	0.368047	0.673551	0.500597	0.999859	0.247898	3. LS Sil vs DMSO
H3F3B	Proliferating Progenitors	568.897	-0.316605	0.230748	-1.37208	0.170038	0.999859	-0.316605	3. LS Sil vs DMSO
UNK	Proliferating Progenitors	129.447	-0.0571619	0.335277	-0.170491	0.864624	0.999859	-0.0571619	3. LS Sil vs DMSO
FBF1	Proliferating Progenitors	66.0468	-0.159626	0.417589	-0.382255	0.702272	0.999859	-0.159626	3. LS Sil vs DMSO
EXOC7	Proliferating Progenitors	85.5944	-0.478566	0.360613	-1.32709	0.184479	0.999859	-0.478566	3. LS Sil vs DMSO
RNF157	Proliferating Progenitors	92.6671	0.0134199	0.365881	0.0366783	0.970741	0.999859	0.0134199	3. LS Sil vs DMSO
PRPSAP1	Proliferating Progenitors	75.2107	0.0567556	0.396918	0.14299	0.886298	0.999859	0.0567556	3. LS Sil vs DMSO
UBE2O	Proliferating Progenitors	90.3463	0.00195729	0.350811	0.00557934	0.995548	0.999859	0.00195729	3. LS Sil vs DMSO
SRSF2	Proliferating Progenitors	227.044	0.269165	0.275648	0.976483	0.328825	0.999859	0.269165	3. LS Sil vs DMSO
MFSD11	Proliferating Progenitors	102.485	-0.113798	0.341963	-0.33278	0.7393	0.999859	-0.113798	3. LS Sil vs DMSO
SEC14L1	Proliferating Progenitors	71.5431	-0.260626	0.383167	-0.680189	0.496385	0.999859	-0.260626	3. LS Sil vs DMSO
SEPTIN9	Proliferating Progenitors	53.353	0.183709	0.431604	0.425642	0.670369	0.999859	0.183709	3. LS Sil vs DMSO
TNRC6C	Proliferating Progenitors	379.33	-0.190546	0.239783	-0.794661	0.426811	0.999859	-0.190546	3. LS Sil vs DMSO
BIRC5	Proliferating Progenitors	73.4424	-0.245983	0.406527	-0.605084	0.545123	0.999859	-0.245983	3. LS Sil vs DMSO
PGS1	Proliferating Progenitors	57.3437	-0.12397	0.434005	-0.285643	0.775152	0.999859	-0.12397	3. LS Sil vs DMSO
CYTH1	Proliferating Progenitors	89.4894	-0.263263	0.455926	-0.577425	0.563652	0.999859	-0.263263	3. LS Sil vs DMSO
TBC1D16	Proliferating Progenitors	198.914	0.121192	0.288592	0.419943	0.674527	0.999859	0.121192	3. LS Sil vs DMSO
CCDC40	Proliferating Progenitors	101.825	-0.0819886	0.360281	-0.227568	0.819982	0.999859	-0.0819886	3. LS Sil vs DMSO
EIF4A3	Proliferating Progenitors	67.4319	-0.526969	0.405267	-1.3003	0.193498	0.999859	-0.526969	3. LS Sil vs DMSO
RNF213	Proliferating Progenitors	281.032	-0.3635	0.296106	-1.2276	0.219596	0.999859	-0.3635	3. LS Sil vs DMSO
RNF213-AS1	Proliferating Progenitors	187.48	-0.326254	0.291243	-1.12021	0.262622	0.999859	-0.326254	3. LS Sil vs DMSO
RPTOR	Proliferating Progenitors	249.601	-0.0390298	0.260826	-0.149639	0.881049	0.999859	-0.0390298	3. LS Sil vs DMSO
AATK	Proliferating Progenitors	59.9708	-0.30386	0.474767	-0.64002	0.52216	0.999859	-0.30386	3. LS Sil vs DMSO
BAHCC1	Proliferating Progenitors	65.6316	-0.159909	0.393989	-0.405873	0.684836	0.999859	-0.159909	3. LS Sil vs DMSO
ACTG1	Proliferating Progenitors	226.625	-0.500993	0.275814	-1.81642	0.0693061	0.999859	-0.500993	3. LS Sil vs DMSO
NPLOC4	Proliferating Progenitors	126.44	-0.136401	0.318302	-0.428527	0.668268	0.999859	-0.136401	3. LS Sil vs DMSO
CCDC57	Proliferating Progenitors	183.102	0.00163438	0.295695	0.00552726	0.99559	0.999859	0.00163438	3. LS Sil vs DMSO
SLC16A3	Proliferating Progenitors	46.0721	0.138694	0.455332	0.304601	0.76067	0.999859	0.138694	3. LS Sil vs DMSO
NARF	Proliferating Progenitors	49.3322	-0.345679	0.447503	-0.772462	0.439841	0.999859	-0.345679	3. LS Sil vs DMSO
FOXK2	Proliferating Progenitors	261.727	-0.117186	0.288582	-0.406074	0.684688	0.999859	-0.117186	3. LS Sil vs DMSO
WDR45B	Proliferating Progenitors	55.0268	-0.133789	0.426412	-0.313755	0.753707	0.999859	-0.133789	3. LS Sil vs DMSO
TBCD	Proliferating Progenitors	261.514	-0.212929	0.299768	-0.710314	0.477509	0.999859	-0.212929	3. LS Sil vs DMSO
USP14	Proliferating Progenitors	226.397	-0.0296317	0.269331	-0.11002	0.912394	0.999859	-0.0296317	3. LS Sil vs DMSO
THOC1	Proliferating Progenitors	266.965	0.142102	0.257285	0.552312	0.580735	0.999859	0.142102	3. LS Sil vs DMSO
COLEC12	Proliferating Progenitors	60.9267	-0.815171	0.429054	-1.89993	0.0574429	0.999859	-0.815171	3. LS Sil vs DMSO
CLUL1	Proliferating Progenitors	64.3551	-0.350746	0.416841	-0.841438	0.400103	0.999859	-0.350746	3. LS Sil vs DMSO
TYMSOS	Proliferating Progenitors	43.6001	-0.783901	0.475397	-1.64894	0.0991604	0.999859	-0.783901	3. LS Sil vs DMSO
TYMS	Proliferating Progenitors	65.195	-0.271775	0.397648	-0.683457	0.494318	0.999859	-0.271775	3. LS Sil vs DMSO
ENOSF1	Proliferating Progenitors	144.193	0.165674	0.348815	0.474963	0.634814	0.999859	0.165674	3. LS Sil vs DMSO
YES1	Proliferating Progenitors	133.96	0.284	0.323091	0.879008	0.379397	0.999859	0.284	3. LS Sil vs DMSO
AP000829.1	Proliferating Progenitors	49.8411	-1.47572	0.470659	-3.13544	0.00171595	0.471029	-1.47572	3. LS Sil vs DMSO
METTL4	Proliferating Progenitors	73.7844	0.141977	0.38849	0.365458	0.714769	0.999859	0.141977	3. LS Sil vs DMSO
NDC80	Proliferating Progenitors	193.73	0.276216	0.284329	0.971466	0.331316	0.999859	0.276216	3. LS Sil vs DMSO
SMCHD1	Proliferating Progenitors	508.113	-0.0507997	0.229363	-0.221482	0.824717	0.999859	-0.0507997	3. LS Sil vs DMSO
AP001011.1	Proliferating Progenitors	766.751	-0.034057	0.221473	-0.153775	0.877787	0.999859	-0.034057	3. LS Sil vs DMSO
LPIN2	Proliferating Progenitors	134.481	-0.176081	0.317498	-0.554588	0.579176	0.999859	-0.176081	3. LS Sil vs DMSO
TGIF1	Proliferating Progenitors	52.1269	0.261027	0.432119	0.604063	0.545802	0.999859	0.261027	3. LS Sil vs DMSO
DLGAP1	Proliferating Progenitors	4317.9	0.320156	0.298636	1.07206	0.283692	0.999859	0.320156	3. LS Sil vs DMSO
DLGAP1-AS4	Proliferating Progenitors	670.889	-0.00926141	0.286231	-0.0323564	0.974188	0.999859	-0.00926141	3. LS Sil vs DMSO
DLGAP1-AS5	Proliferating Progenitors	785.064	-0.0472746	0.639896	-0.0738786	0.941107	0.999859	-0.0472746	3. LS Sil vs DMSO
EPB41L3	Proliferating Progenitors	255.079	0.144136	0.264577	0.54478	0.585905	0.999859	0.144136	3. LS Sil vs DMSO
AP001021.3	Proliferating Progenitors	81.9941	0.280006	1.0597	0.264231	0.791602	0.999859	0.280006	3. LS Sil vs DMSO
L3MBTL4	Proliferating Progenitors	117.684	0.175082	0.872084	0.200763	0.840884	0.999859	0.175082	3. LS Sil vs DMSO
LAMA1	Proliferating Progenitors	123.232	-0.0266263	0.323447	-0.0823205	0.934392	0.999859	-0.0266263	3. LS Sil vs DMSO
PTPRM	Proliferating Progenitors	1752.39	0.132968	0.230487	0.576898	0.564008	0.999859	0.132968	3. LS Sil vs DMSO
AP000897.2	Proliferating Progenitors	64.3359	-0.3102	0.405133	-0.765675	0.44387	0.999859	-0.3102	3. LS Sil vs DMSO
RAB12	Proliferating Progenitors	86.8903	0.330744	0.370456	0.892802	0.371963	0.999859	0.330744	3. LS Sil vs DMSO
MTCL1	Proliferating Progenitors	214.395	-0.0699436	0.326787	-0.214034	0.83052	0.999859	-0.0699436	3. LS Sil vs DMSO
NDUFV2	Proliferating Progenitors	129.301	-0.0722549	0.339548	-0.212797	0.831485	0.999859	-0.0722549	3. LS Sil vs DMSO
AP005899.1	Proliferating Progenitors	81.6558	0.127724	0.371497	0.34381	0.730989	0.999859	0.127724	3. LS Sil vs DMSO
NDUFV2-AS1	Proliferating Progenitors	57.8454	-0.291604	0.457721	-0.637079	0.524074	0.999859	-0.291604	3. LS Sil vs DMSO
ANKRD12	Proliferating Progenitors	598.305	0.136311	0.223816	0.609029	0.542505	0.999859	0.136311	3. LS Sil vs DMSO
TWSG1	Proliferating Progenitors	148.795	0.195033	0.302949	0.643782	0.519717	0.999859	0.195033	3. LS Sil vs DMSO
RALBP1	Proliferating Progenitors	66.7989	-0.362243	0.408703	-0.886323	0.375444	0.999859	-0.362243	3. LS Sil vs DMSO
PPP4R1	Proliferating Progenitors	166.87	-0.336099	0.292282	-1.14992	0.250179	0.999859	-0.336099	3. LS Sil vs DMSO
VAPA	Proliferating Progenitors	209.232	0.00716434	0.27899	0.0256795	0.979513	0.999859	0.00716434	3. LS Sil vs DMSO
NAPG	Proliferating Progenitors	67.4077	0.23104	0.401235	0.575822	0.564736	0.999859	0.23104	3. LS Sil vs DMSO
PIEZO2	Proliferating Progenitors	166.775	0.396741	0.295227	1.34385	0.178998	0.999859	0.396741	3. LS Sil vs DMSO
GNAL	Proliferating Progenitors	117.24	-0.0463787	0.32177	-0.144136	0.885393	0.999859	-0.0463787	3. LS Sil vs DMSO
TUBB6	Proliferating Progenitors	124.369	0.0673411	0.315142	0.213685	0.830793	0.999859	0.0673411	3. LS Sil vs DMSO
AFG3L2	Proliferating Progenitors	98.3689	-0.238223	0.341476	-0.697626	0.485411	0.999859	-0.238223	3. LS Sil vs DMSO
SPIRE1	Proliferating Progenitors	585.736	0.24928	0.237889	1.04788	0.294693	0.999859	0.24928	3. LS Sil vs DMSO
PSMG2	Proliferating Progenitors	102.896	-0.130764	0.338236	-0.386606	0.699048	0.999859	-0.130764	3. LS Sil vs DMSO
CEP76	Proliferating Progenitors	50.7076	-0.0090702	0.440533	-0.0205891	0.983573	0.999859	-0.0090702	3. LS Sil vs DMSO
PTPN2	Proliferating Progenitors	98.0734	0.0231069	0.342085	0.0675471	0.946146	0.999859	0.0231069	3. LS Sil vs DMSO
CEP192	Proliferating Progenitors	425.314	-0.0312037	0.238379	-0.1309	0.895855	0.999859	-0.0312037	3. LS Sil vs DMSO
LDLRAD4	Proliferating Progenitors	375.579	-0.421634	0.31193	-1.35169	0.176473	0.999859	-0.421634	3. LS Sil vs DMSO
RNMT	Proliferating Progenitors	155.91	-0.018887	0.334746	-0.0564218	0.955006	0.999859	-0.018887	3. LS Sil vs DMSO
ZNF519	Proliferating Progenitors	171.255	0.196722	0.30696	0.640873	0.521605	0.999859	0.196722	3. LS Sil vs DMSO
ROCK1	Proliferating Progenitors	338.66	-0.0606323	0.246533	-0.24594	0.805729	0.999859	-0.0606323	3. LS Sil vs DMSO
GREB1L	Proliferating Progenitors	1561.02	0.273409	0.262492	1.04159	0.297602	0.999859	0.273409	3. LS Sil vs DMSO
AC015878.1	Proliferating Progenitors	494.755	0.122826	0.284255	0.432099	0.66567	0.999859	0.122826	3. LS Sil vs DMSO
ESCO1	Proliferating Progenitors	83.9552	0.0130217	0.36388	0.0357857	0.971453	0.999859	0.0130217	3. LS Sil vs DMSO
SNRPD1	Proliferating Progenitors	104.692	0.179795	0.340558	0.527943	0.597539	0.999859	0.179795	3. LS Sil vs DMSO
ABHD3	Proliferating Progenitors	109.942	-0.207002	0.339993	-0.608842	0.542629	0.999859	-0.207002	3. LS Sil vs DMSO
MIB1	Proliferating Progenitors	565.354	0.0926666	0.235758	0.393058	0.694277	0.999859	0.0926666	3. LS Sil vs DMSO
RBBP8	Proliferating Progenitors	171.419	0.231779	0.289215	0.801408	0.422896	0.999859	0.231779	3. LS Sil vs DMSO
TMEM241	Proliferating Progenitors	65.6653	-0.0315377	0.409563	-0.0770034	0.938621	0.999859	-0.0315377	3. LS Sil vs DMSO
RIOK3	Proliferating Progenitors	71.8028	-0.0792188	0.388334	-0.203996	0.838356	0.999859	-0.0792188	3. LS Sil vs DMSO
RMC1	Proliferating Progenitors	61.752	0.0694887	0.404634	0.171732	0.863648	0.999859	0.0694887	3. LS Sil vs DMSO
NPC1	Proliferating Progenitors	123.709	-0.140882	0.357371	-0.394218	0.69342	0.999859	-0.140882	3. LS Sil vs DMSO
TTC39C	Proliferating Progenitors	118.788	-0.609361	0.384137	-1.58631	0.112668	0.999859	-0.609361	3. LS Sil vs DMSO
AC090772.2	Proliferating Progenitors	82.3474	-0.194999	0.377304	-0.516821	0.605281	0.999859	-0.194999	3. LS Sil vs DMSO
OSBPL1A	Proliferating Progenitors	350.124	0.0260454	0.244017	0.106736	0.914999	0.999859	0.0260454	3. LS Sil vs DMSO
ZNF521	Proliferating Progenitors	417.362	0.0966063	0.248644	0.388532	0.697622	0.999859	0.0966063	3. LS Sil vs DMSO
AC105114.2	Proliferating Progenitors	77.9729	-0.704364	0.391706	-1.7982	0.0721461	0.999859	-0.704364	3. LS Sil vs DMSO
SS18	Proliferating Progenitors	155.232	0.185361	0.300882	0.616059	0.537856	0.999859	0.185361	3. LS Sil vs DMSO
KCTD1	Proliferating Progenitors	88.6319	-0.0401249	0.381803	-0.105093	0.916302	0.999859	-0.0401249	3. LS Sil vs DMSO
AQP4-AS1	Proliferating Progenitors	47.1503	-0.836698	0.591839	-1.41372	0.157443	0.999859	-0.836698	3. LS Sil vs DMSO
CDH2	Proliferating Progenitors	1643.84	-0.0854865	0.203764	-0.419536	0.674824	0.999859	-0.0854865	3. LS Sil vs DMSO
AC110015.1	Proliferating Progenitors	203.667	-0.0651494	0.287849	-0.226332	0.820943	0.999859	-0.0651494	3. LS Sil vs DMSO
B4GALT6	Proliferating Progenitors	86.5623	-0.0492587	0.36225	-0.13598	0.891837	0.999859	-0.0492587	3. LS Sil vs DMSO
TRAPPC8	Proliferating Progenitors	152.571	-0.403551	0.333375	-1.2105	0.226087	0.999859	-0.403551	3. LS Sil vs DMSO
RNF138	Proliferating Progenitors	129.221	0.0417518	0.337007	0.12389	0.901402	0.999859	0.0417518	3. LS Sil vs DMSO
GAREM1	Proliferating Progenitors	367.681	0.0512247	0.243171	0.210653	0.833158	0.999859	0.0512247	3. LS Sil vs DMSO
MEP1B	Proliferating Progenitors	58.2792	0.155592	0.471072	0.330295	0.741177	0.999859	0.155592	3. LS Sil vs DMSO
AC025887.2	Proliferating Progenitors	78.0937	-0.243186	0.46315	-0.525071	0.599534	0.999859	-0.243186	3. LS Sil vs DMSO
ASXL3	Proliferating Progenitors	218.217	-0.474108	0.302463	-1.56749	0.117	0.999859	-0.474108	3. LS Sil vs DMSO
NOL4	Proliferating Progenitors	234.639	-0.00929047	0.378161	-0.0245675	0.9804	0.999859	-0.00929047	3. LS Sil vs DMSO
DTNA	Proliferating Progenitors	222.712	0.235514	0.269864	0.872712	0.38282	0.999859	0.235514	3. LS Sil vs DMSO
MAPRE2	Proliferating Progenitors	136.803	-0.142585	0.32402	-0.44005	0.659901	0.999859	-0.142585	3. LS Sil vs DMSO
ZNF397	Proliferating Progenitors	87.4168	-0.381632	0.374195	-1.01988	0.307787	0.999859	-0.381632	3. LS Sil vs DMSO
ZSCAN30	Proliferating Progenitors	105.879	-0.0459628	0.354271	-0.129739	0.896773	0.999859	-0.0459628	3. LS Sil vs DMSO
ZNF24	Proliferating Progenitors	73.4245	-0.391944	0.381356	-1.02776	0.304061	0.999859	-0.391944	3. LS Sil vs DMSO
GALNT1	Proliferating Progenitors	203.004	0.148327	0.282559	0.524941	0.599624	0.999859	0.148327	3. LS Sil vs DMSO
RPRD1A	Proliferating Progenitors	278.412	0.204758	0.256915	0.796989	0.425458	0.999859	0.204758	3. LS Sil vs DMSO
SLC39A6	Proliferating Progenitors	61.6526	-0.483077	0.41177	-1.17317	0.240727	0.999859	-0.483077	3. LS Sil vs DMSO
ELP2	Proliferating Progenitors	91.318	-0.102923	0.397856	-0.258694	0.795871	0.999859	-0.102923	3. LS Sil vs DMSO
FHOD3	Proliferating Progenitors	920.809	-0.0611511	0.2253	-0.271421	0.786067	0.999859	-0.0611511	3. LS Sil vs DMSO
TPGS2	Proliferating Progenitors	97.8994	0.0257434	0.343839	0.0748705	0.940318	0.999859	0.0257434	3. LS Sil vs DMSO
KIAA1328	Proliferating Progenitors	686.088	0.0216272	0.225553	0.0958852	0.923612	0.999859	0.0216272	3. LS Sil vs DMSO
AC016493.1	Proliferating Progenitors	318.408	0.0632846	0.26043	0.243001	0.808005	0.999859	0.0632846	3. LS Sil vs DMSO
CELF4	Proliferating Progenitors	104.37	-0.400857	0.340485	-1.17731	0.23907	0.999859	-0.400857	3. LS Sil vs DMSO
MIR924HG	Proliferating Progenitors	462.752	0.39092	0.25165	1.55343	0.120321	0.999859	0.39092	3. LS Sil vs DMSO
AC011139.1	Proliferating Progenitors	64.1442	0.363593	0.430317	0.844943	0.398142	0.999859	0.363593	3. LS Sil vs DMSO
AC079052.1	Proliferating Progenitors	762.355	-0.446496	0.250828	-1.78009	0.0750612	0.999859	-0.446496	3. LS Sil vs DMSO
AC021504.1	Proliferating Progenitors	500.172	-0.419043	0.248646	-1.6853	0.0919309	0.999859	-0.419043	3. LS Sil vs DMSO
PIK3C3	Proliferating Progenitors	175.203	-0.277903	0.299766	-0.927067	0.353892	0.999859	-0.277903	3. LS Sil vs DMSO
LINC00907	Proliferating Progenitors	681.094	-0.427813	0.253204	-1.6896	0.0911043	0.999859	-0.427813	3. LS Sil vs DMSO
SETBP1	Proliferating Progenitors	1823.46	0.0123551	0.21519	0.0574152	0.954214	0.999859	0.0123551	3. LS Sil vs DMSO
EPG5	Proliferating Progenitors	125.14	0.32305	0.318621	1.0139	0.31063	0.999859	0.32305	3. LS Sil vs DMSO
PSTPIP2	Proliferating Progenitors	50.8283	-0.105094	0.439871	-0.238919	0.811168	0.999859	-0.105094	3. LS Sil vs DMSO
ATP5F1A	Proliferating Progenitors	93.7306	-0.0683742	0.34709	-0.196993	0.843833	0.999859	-0.0683742	3. LS Sil vs DMSO
HAUS1	Proliferating Progenitors	75.5636	0.00840091	0.387584	0.0216751	0.982707	0.999859	0.00840091	3. LS Sil vs DMSO
C18orf25	Proliferating Progenitors	85.946	-0.0221471	0.362719	-0.0610585	0.951313	0.999859	-0.0221471	3. LS Sil vs DMSO
RNF165	Proliferating Progenitors	171.096	0.0242782	0.290338	0.0836204	0.933358	0.999859	0.0242782	3. LS Sil vs DMSO
ST8SIA5	Proliferating Progenitors	72.1111	-0.455538	0.455709	-0.999624	0.317492	0.999859	-0.455538	3. LS Sil vs DMSO
AC090241.2	Proliferating Progenitors	53.3903	-0.115367	0.433285	-0.266262	0.790038	0.999859	-0.115367	3. LS Sil vs DMSO
PIAS2	Proliferating Progenitors	331.666	-0.0298728	0.249016	-0.119963	0.904512	0.999859	-0.0298728	3. LS Sil vs DMSO
KATNAL2	Proliferating Progenitors	85.975	0.425146	0.395494	1.07498	0.282385	0.999859	0.425146	3. LS Sil vs DMSO
HDHD2	Proliferating Progenitors	71.9505	0.248962	0.385151	0.6464	0.51802	0.999859	0.248962	3. LS Sil vs DMSO
IER3IP1	Proliferating Progenitors	46.0584	0.279616	0.610791	0.457792	0.647102	0.999859	0.279616	3. LS Sil vs DMSO
SMAD2	Proliferating Progenitors	254.317	-0.141371	0.305781	-0.462329	0.643845	0.999859	-0.141371	3. LS Sil vs DMSO
ZBTB7C	Proliferating Progenitors	115.73	0.435339	0.394931	1.10232	0.270323	0.999859	0.435339	3. LS Sil vs DMSO
CTIF	Proliferating Progenitors	210.061	-0.178466	0.274094	-0.651112	0.514974	0.999859	-0.178466	3. LS Sil vs DMSO
AC048380.1	Proliferating Progenitors	55.8386	-0.0674869	0.427298	-0.157939	0.874505	0.999859	-0.0674869	3. LS Sil vs DMSO
DYM	Proliferating Progenitors	385.808	0.147097	0.24382	0.603301	0.546309	0.999859	0.147097	3. LS Sil vs DMSO
RPL17	Proliferating Progenitors	64.0669	-0.332716	0.418765	-0.794517	0.426895	0.999859	-0.332716	3. LS Sil vs DMSO
LIPG	Proliferating Progenitors	50.6968	-0.782896	0.487901	-1.60462	0.108577	0.999859	-0.782896	3. LS Sil vs DMSO
MYO5B	Proliferating Progenitors	52.6861	0.216365	0.447468	0.483531	0.628718	0.999859	0.216365	3. LS Sil vs DMSO
MBD1	Proliferating Progenitors	53.4228	-0.141485	0.426399	-0.331813	0.74003	0.999859	-0.141485	3. LS Sil vs DMSO
MAPK4	Proliferating Progenitors	117.439	-0.240767	0.321448	-0.749008	0.453852	0.999859	-0.240767	3. LS Sil vs DMSO
ME2	Proliferating Progenitors	186.594	0.0158067	0.295183	0.0535488	0.957295	0.999859	0.0158067	3. LS Sil vs DMSO
SMAD4	Proliferating Progenitors	249.437	0.012254	0.269347	0.0454952	0.963713	0.999859	0.012254	3. LS Sil vs DMSO
MEX3C	Proliferating Progenitors	68.1969	0.346602	0.400931	0.864494	0.387316	0.999859	0.346602	3. LS Sil vs DMSO
DCC	Proliferating Progenitors	1503.01	0.140775	0.262608	0.536065	0.591913	0.999859	0.140775	3. LS Sil vs DMSO
LINC01917	Proliferating Progenitors	52.4651	0.668107	0.442465	1.50997	0.131052	0.999859	0.668107	3. LS Sil vs DMSO
MBD2	Proliferating Progenitors	86.1557	0.411827	0.364216	1.13072	0.258172	0.999859	0.411827	3. LS Sil vs DMSO
POLI	Proliferating Progenitors	64.1512	-0.126222	0.405082	-0.311596	0.755347	0.999859	-0.126222	3. LS Sil vs DMSO
TCF4	Proliferating Progenitors	2502.74	-0.180266	0.224981	-0.801249	0.422988	0.999859	-0.180266	3. LS Sil vs DMSO
TCF4-AS1	Proliferating Progenitors	257.928	-0.257696	0.267204	-0.964417	0.334837	0.999859	-0.257696	3. LS Sil vs DMSO
TCF4-AS2	Proliferating Progenitors	56.1832	0.145275	0.436218	0.333032	0.73911	0.999859	0.145275	3. LS Sil vs DMSO
TXNL1	Proliferating Progenitors	113.399	-0.0483916	0.330074	-0.146608	0.883441	0.999859	-0.0483916	3. LS Sil vs DMSO
WDR7	Proliferating Progenitors	308.395	0.142663	0.249479	0.571844	0.567428	0.999859	0.142663	3. LS Sil vs DMSO
NARS	Proliferating Progenitors	75.2852	-0.0435277	0.395258	-0.110125	0.91231	0.999859	-0.0435277	3. LS Sil vs DMSO
AC027097.2	Proliferating Progenitors	59.2886	-0.504493	0.466848	-1.08064	0.279859	0.999859	-0.504493	3. LS Sil vs DMSO
ATP8B1	Proliferating Progenitors	211.275	-0.199978	0.306326	-0.652825	0.513869	0.999859	-0.199978	3. LS Sil vs DMSO
NEDD4L	Proliferating Progenitors	810.587	-0.20666	0.316331	-0.653303	0.513561	0.999859	-0.20666	3. LS Sil vs DMSO
MALT1	Proliferating Progenitors	68.006	0.172577	0.393577	0.438483	0.661036	0.999859	0.172577	3. LS Sil vs DMSO
AC104365.1	Proliferating Progenitors	146.202	0.0566651	0.303152	0.18692	0.851723	0.999859	0.0566651	3. LS Sil vs DMSO
ZNF532	Proliferating Progenitors	306.152	0.0595433	0.255607	0.232949	0.815801	0.999859	0.0595433	3. LS Sil vs DMSO
LMAN1	Proliferating Progenitors	47.3604	0.0664965	0.472967	0.140594	0.88819	0.999859	0.0664965	3. LS Sil vs DMSO
CCBE1	Proliferating Progenitors	97.8787	-0.33583	1.05138	-0.319419	0.749409	0.999859	-0.33583	3. LS Sil vs DMSO
CDH20	Proliferating Progenitors	982.78	0.218617	0.248444	0.879943	0.37889	0.999859	0.218617	3. LS Sil vs DMSO
PIGN	Proliferating Progenitors	149.291	0.516748	0.300208	1.7213	0.0851968	0.999859	0.516748	3. LS Sil vs DMSO
RELCH	Proliferating Progenitors	187.041	-0.132105	0.287957	-0.458765	0.646403	0.999859	-0.132105	3. LS Sil vs DMSO
ZCCHC2	Proliferating Progenitors	63.6819	0.215345	0.418196	0.514938	0.606596	0.999859	0.215345	3. LS Sil vs DMSO
PHLPP1	Proliferating Progenitors	720.797	0.344312	0.231546	1.48701	0.137012	0.999859	0.344312	3. LS Sil vs DMSO
BCL2	Proliferating Progenitors	652.467	0.0272009	0.241461	0.112652	0.910307	0.999859	0.0272009	3. LS Sil vs DMSO
KDSR	Proliferating Progenitors	64.7629	0.150808	0.395655	0.381161	0.703084	0.999859	0.150808	3. LS Sil vs DMSO
VPS4B	Proliferating Progenitors	70.1919	-0.11987	0.39202	-0.305776	0.759775	0.999859	-0.11987	3. LS Sil vs DMSO
TMX3	Proliferating Progenitors	116.967	-0.0179833	0.325966	-0.0551692	0.956004	0.999859	-0.0179833	3. LS Sil vs DMSO
CCDC102B	Proliferating Progenitors	195.486	0.578	0.34441	1.67823	0.0933015	0.999859	0.578	3. LS Sil vs DMSO
DOK6	Proliferating Progenitors	464.535	0.320995	0.239945	1.33779	0.180966	0.999859	0.320995	3. LS Sil vs DMSO
AC119868.2	Proliferating Progenitors	259.632	0.152313	0.299596	0.508397	0.611175	0.999859	0.152313	3. LS Sil vs DMSO
RTTN	Proliferating Progenitors	323.419	0.177164	0.250421	0.707465	0.479278	0.999859	0.177164	3. LS Sil vs DMSO
SOCS6	Proliferating Progenitors	55.2968	0.343942	0.424501	0.810227	0.41781	0.999859	0.343942	3. LS Sil vs DMSO
CYB5A	Proliferating Progenitors	51.5687	-0.393889	0.495907	-0.794279	0.427033	0.999859	-0.393889	3. LS Sil vs DMSO
ZNF407	Proliferating Progenitors	400.076	0.164013	0.240516	0.681921	0.495289	0.999859	0.164013	3. LS Sil vs DMSO
ZNF516	Proliferating Progenitors	158.908	-0.253396	0.301714	-0.839856	0.400989	0.999859	-0.253396	3. LS Sil vs DMSO
AC009716.1	Proliferating Progenitors	85.9222	-1.07916	0.374111	-2.8846	0.00391908	0.747512	-1.07916	3. LS Sil vs DMSO
ZNF236	Proliferating Progenitors	119.083	0.102703	0.339172	0.302806	0.762038	0.999859	0.102703	3. LS Sil vs DMSO
AC124254.2	Proliferating Progenitors	72.4504	0.397725	0.418412	0.950557	0.341829	0.999859	0.397725	3. LS Sil vs DMSO
SALL3	Proliferating Progenitors	54.3268	0.714174	0.557026	1.28212	0.1998	0.999859	0.714174	3. LS Sil vs DMSO
ATP9B	Proliferating Progenitors	373.78	0.17233	0.25256	0.682331	0.495029	0.999859	0.17233	3. LS Sil vs DMSO
AC125437.3	Proliferating Progenitors	78.939	0.419159	0.406804	1.03037	0.302836	0.999859	0.419159	3. LS Sil vs DMSO
TXNL4A	Proliferating Progenitors	58.6277	-0.205156	0.450595	-0.4553	0.648894	0.999859	-0.205156	3. LS Sil vs DMSO
RBFA	Proliferating Progenitors	71.6966	0.265655	0.411276	0.645929	0.518326	0.999859	0.265655	3. LS Sil vs DMSO
ADNP2	Proliferating Progenitors	129.471	-0.0948087	0.311826	-0.304044	0.761095	0.999859	-0.0948087	3. LS Sil vs DMSO
PARD6G-AS1	Proliferating Progenitors	66.51	-0.495203	0.437242	-1.13256	0.257398	0.999859	-0.495203	3. LS Sil vs DMSO
PARD6G	Proliferating Progenitors	63.6344	0.00950297	0.421957	0.0225212	0.982032	0.999859	0.00950297	3. LS Sil vs DMSO
SHC2	Proliferating Progenitors	47.8084	-0.325496	0.492746	-0.660576	0.508884	0.999859	-0.325496	3. LS Sil vs DMSO
TMEM259	Proliferating Progenitors	105.953	-0.461976	0.334247	-1.38214	0.166928	0.999859	-0.461976	3. LS Sil vs DMSO
CIRBP	Proliferating Progenitors	167.662	-0.651188	0.291	-2.23776	0.0252369	0.999859	-0.651188	3. LS Sil vs DMSO
PWWP3A	Proliferating Progenitors	113.019	-0.0823961	0.342114	-0.240844	0.809676	0.999859	-0.0823961	3. LS Sil vs DMSO
DAZAP1	Proliferating Progenitors	51.0359	-0.329518	0.453195	-0.727099	0.467165	0.999859	-0.329518	3. LS Sil vs DMSO
C19orf25	Proliferating Progenitors	69.7075	-0.266848	0.403463	-0.661395	0.508359	0.999859	-0.266848	3. LS Sil vs DMSO
TCF3	Proliferating Progenitors	105.265	-0.593376	0.33396	-1.77679	0.0756028	0.999859	-0.593376	3. LS Sil vs DMSO
AP3D1	Proliferating Progenitors	66.106	0.449983	0.399704	1.12579	0.260254	0.999859	0.449983	3. LS Sil vs DMSO
DOT1L	Proliferating Progenitors	62.8915	-0.586584	0.410028	-1.43059	0.152547	0.999859	-0.586584	3. LS Sil vs DMSO
SPPL2B	Proliferating Progenitors	81.1197	-0.585504	0.385979	-1.51693	0.129284	0.999859	-0.585504	3. LS Sil vs DMSO
LMNB2	Proliferating Progenitors	60.9186	-0.302104	0.429315	-0.703689	0.481627	0.999859	-0.302104	3. LS Sil vs DMSO
CELF5	Proliferating Progenitors	82.1432	-0.206624	0.366218	-0.564211	0.572611	0.999859	-0.206624	3. LS Sil vs DMSO
NFIC	Proliferating Progenitors	68.8632	-0.0477483	0.396228	-0.120507	0.904082	0.999859	-0.0477483	3. LS Sil vs DMSO
ATCAY	Proliferating Progenitors	53.1206	-0.244422	0.436601	-0.559829	0.575596	0.999859	-0.244422	3. LS Sil vs DMSO
CHAF1A	Proliferating Progenitors	114.784	-0.101664	0.327675	-0.310258	0.756365	0.999859	-0.101664	3. LS Sil vs DMSO
HDGFL2	Proliferating Progenitors	55.003	-0.00239095	0.42399	-0.00563916	0.995501	0.999859	-0.00239095	3. LS Sil vs DMSO
UHRF1	Proliferating Progenitors	87.5351	-0.0708995	0.377695	-0.187716	0.851099	0.999859	-0.0708995	3. LS Sil vs DMSO
KDM4B	Proliferating Progenitors	142.007	-0.0382524	0.318762	-0.120003	0.904481	0.999859	-0.0382524	3. LS Sil vs DMSO
PTPRS	Proliferating Progenitors	577.384	0.124851	0.228658	0.546015	0.585055	0.999859	0.124851	3. LS Sil vs DMSO
SAFB	Proliferating Progenitors	122.597	-0.436848	0.344458	-1.26822	0.20472	0.999859	-0.436848	3. LS Sil vs DMSO
LONP1	Proliferating Progenitors	81.1975	0.192375	0.367352	0.52368	0.600501	0.999859	0.192375	3. LS Sil vs DMSO
RANBP3	Proliferating Progenitors	56.8271	0.109216	0.424945	0.257013	0.797169	0.999859	0.109216	3. LS Sil vs DMSO
RFX2	Proliferating Progenitors	367.83	0.102651	0.276906	0.370707	0.710856	0.999859	0.102651	3. LS Sil vs DMSO
AC011444.2	Proliferating Progenitors	106.189	-0.403022	0.346859	-1.16192	0.245268	0.999859	-0.403022	3. LS Sil vs DMSO
AC011444.3	Proliferating Progenitors	56.7747	0.136198	0.425713	0.319929	0.749022	0.999859	0.136198	3. LS Sil vs DMSO
ACSBG2	Proliferating Progenitors	83.5074	-0.323602	0.361671	-0.894742	0.370925	0.999859	-0.323602	3. LS Sil vs DMSO
KHSRP	Proliferating Progenitors	54.5836	-0.298518	0.422975	-0.705758	0.480339	0.999859	-0.298518	3. LS Sil vs DMSO
INSR	Proliferating Progenitors	103.202	0.0464452	0.337063	0.137794	0.890403	0.999859	0.0464452	3. LS Sil vs DMSO
AC119396.1	Proliferating Progenitors	64.1554	-0.146649	0.435387	-0.336825	0.736249	0.999859	-0.146649	3. LS Sil vs DMSO
ARHGEF18	Proliferating Progenitors	57.4028	0.0821509	0.428635	0.191657	0.848011	0.999859	0.0821509	3. LS Sil vs DMSO
ELAVL1	Proliferating Progenitors	131.284	-0.0233894	0.313734	-0.0745516	0.940571	0.999859	-0.0233894	3. LS Sil vs DMSO
AC022146.2	Proliferating Progenitors	54.8379	0.306029	0.423127	0.723257	0.469522	0.999859	0.306029	3. LS Sil vs DMSO
RPS28	Proliferating Progenitors	65.2487	-0.488376	0.434555	-1.12385	0.261075	0.999859	-0.488376	3. LS Sil vs DMSO
HNRNPM	Proliferating Progenitors	236.528	-0.00371464	0.264831	-0.0140265	0.988809	0.999859	-0.00371464	3. LS Sil vs DMSO
MYO1F	Proliferating Progenitors	75.8056	-0.0636315	0.373511	-0.17036	0.864727	0.999859	-0.0636315	3. LS Sil vs DMSO
ZNF559	Proliferating Progenitors	81.1231	-0.0457915	0.36491	-0.125487	0.900138	0.999859	-0.0457915	3. LS Sil vs DMSO
ZNF177	Proliferating Progenitors	60.2844	0.265979	0.49056	0.542196	0.587684	0.999859	0.265979	3. LS Sil vs DMSO
ZNF266	Proliferating Progenitors	57.0694	-0.00707958	0.423355	-0.0167226	0.986658	0.999859	-0.00707958	3. LS Sil vs DMSO
ZNF426	Proliferating Progenitors	42.819	-0.0318291	0.514694	-0.0618407	0.95069	0.999859	-0.0318291	3. LS Sil vs DMSO
ZNF121	Proliferating Progenitors	101.109	-0.0828849	0.337127	-0.245857	0.805793	0.999859	-0.0828849	3. LS Sil vs DMSO
ZNF561-AS1	Proliferating Progenitors	68.5925	-0.0195954	0.408475	-0.0479721	0.961739	0.999859	-0.0195954	3. LS Sil vs DMSO
ZNF562	Proliferating Progenitors	174.204	0.376699	0.288046	1.30777	0.19095	0.999859	0.376699	3. LS Sil vs DMSO
ZNF846	Proliferating Progenitors	52.9668	-0.0244225	0.432297	-0.0564948	0.954948	0.999859	-0.0244225	3. LS Sil vs DMSO
OLFM2	Proliferating Progenitors	78.4473	-0.0531733	0.407756	-0.130405	0.896246	0.999859	-0.0531733	3. LS Sil vs DMSO
DNMT1	Proliferating Progenitors	213.987	-0.251127	0.272139	-0.922791	0.356116	0.999859	-0.251127	3. LS Sil vs DMSO
CDC37	Proliferating Progenitors	121.921	-0.804355	0.339029	-2.37252	0.017667	0.999859	-0.804355	3. LS Sil vs DMSO
SLC44A2	Proliferating Progenitors	61.3418	-0.00727435	0.411944	-0.0176586	0.985911	0.999859	-0.00727435	3. LS Sil vs DMSO
ILF3	Proliferating Progenitors	291.26	-0.117494	0.262407	-0.447757	0.654329	0.999859	-0.117494	3. LS Sil vs DMSO
DNM2	Proliferating Progenitors	81.5718	0.177314	0.380153	0.466428	0.640909	0.999859	0.177314	3. LS Sil vs DMSO
CARM1	Proliferating Progenitors	48.5819	-0.139971	0.459555	-0.30458	0.760686	0.999859	-0.139971	3. LS Sil vs DMSO
SMARCA4	Proliferating Progenitors	233.641	-0.0819936	0.286998	-0.285694	0.775113	0.999859	-0.0819936	3. LS Sil vs DMSO
LDLR	Proliferating Progenitors	69.885	-0.428987	0.390049	-1.09983	0.271407	0.999859	-0.428987	3. LS Sil vs DMSO
SPC24	Proliferating Progenitors	73.5092	0.084072	0.384172	0.218839	0.826775	0.999859	0.084072	3. LS Sil vs DMSO
ELAVL3	Proliferating Progenitors	142.38	0.281144	0.345663	0.813348	0.416019	0.999859	0.281144	3. LS Sil vs DMSO
ZNF627	Proliferating Progenitors	44.1935	-0.39675	0.48154	-0.82392	0.409985	0.999859	-0.39675	3. LS Sil vs DMSO
AC008543.1	Proliferating Progenitors	151.477	0.213287	0.320532	0.665417	0.505784	0.999859	0.213287	3. LS Sil vs DMSO
ZNF440	Proliferating Progenitors	44.8506	0.143746	0.47756	0.301	0.763414	0.999859	0.143746	3. LS Sil vs DMSO
ZNF439	Proliferating Progenitors	103.369	-0.257057	0.335222	-0.766825	0.443186	0.999859	-0.257057	3. LS Sil vs DMSO
ZNF69	Proliferating Progenitors	193.841	-0.204309	0.331274	-0.616738	0.537407	0.999859	-0.204309	3. LS Sil vs DMSO
ZNF700	Proliferating Progenitors	112.109	0.202369	0.335105	0.603896	0.545913	0.999859	0.202369	3. LS Sil vs DMSO
ZNF433-AS1	Proliferating Progenitors	234.621	0.174565	0.278048	0.627824	0.530119	0.999859	0.174565	3. LS Sil vs DMSO
ZNF433	Proliferating Progenitors	112.973	0.226308	0.353325	0.64051	0.521841	0.999859	0.226308	3. LS Sil vs DMSO
ZNF20	Proliferating Progenitors	134.252	0.123307	0.315527	0.390797	0.695947	0.999859	0.123307	3. LS Sil vs DMSO
ZNF625	Proliferating Progenitors	113.755	-0.0665145	0.344015	-0.193348	0.846687	0.999859	-0.0665145	3. LS Sil vs DMSO
ZNF136	Proliferating Progenitors	45.3981	0.476352	0.468444	1.01688	0.30921	0.999859	0.476352	3. LS Sil vs DMSO
ZNF44	Proliferating Progenitors	149.972	0.10738	0.320349	0.335197	0.737476	0.999859	0.10738	3. LS Sil vs DMSO
ZNF709	Proliferating Progenitors	110.958	0.227407	0.346337	0.656606	0.511435	0.999859	0.227407	3. LS Sil vs DMSO
ZNF490	Proliferating Progenitors	63.9621	-0.087392	0.401775	-0.217515	0.827807	0.999859	-0.087392	3. LS Sil vs DMSO
ZNF791	Proliferating Progenitors	47.997	0.758919	0.452735	1.6763	0.0936797	0.999859	0.758919	3. LS Sil vs DMSO
WDR83	Proliferating Progenitors	50.1009	0.125259	0.474305	0.264089	0.791711	0.999859	0.125259	3. LS Sil vs DMSO
TNPO2	Proliferating Progenitors	88.9905	-0.14998	0.352546	-0.425421	0.67053	0.999859	-0.14998	3. LS Sil vs DMSO
TRIR	Proliferating Progenitors	57.143	-0.849353	0.433517	-1.95922	0.0500874	0.999859	-0.849353	3. LS Sil vs DMSO
HOOK2	Proliferating Progenitors	145.757	-0.424713	0.300768	-1.4121	0.157921	0.999859	-0.424713	3. LS Sil vs DMSO
SYCE2	Proliferating Progenitors	78.9236	-0.0412503	0.370442	-0.111354	0.911335	0.999859	-0.0412503	3. LS Sil vs DMSO
RAD23A	Proliferating Progenitors	73.17	-0.550807	0.384551	-1.43234	0.152048	0.999859	-0.550807	3. LS Sil vs DMSO
NFIX	Proliferating Progenitors	127.222	-0.479017	0.337048	-1.42122	0.155254	0.999859	-0.479017	3. LS Sil vs DMSO
CACNA1A	Proliferating Progenitors	91.8751	0.458286	0.353721	1.29562	0.195108	0.999859	0.458286	3. LS Sil vs DMSO
CCDC130	Proliferating Progenitors	71.4768	-0.530094	0.382344	-1.38643	0.165615	0.999859	-0.530094	3. LS Sil vs DMSO
DCAF15	Proliferating Progenitors	57.7247	-0.32213	0.425247	-0.757511	0.448744	0.999859	-0.32213	3. LS Sil vs DMSO
ADGRL1	Proliferating Progenitors	64.2851	0.275426	0.412421	0.667826	0.504244	0.999859	0.275426	3. LS Sil vs DMSO
DDX39A	Proliferating Progenitors	61.7592	-0.671185	0.42278	-1.58755	0.112388	0.999859	-0.671185	3. LS Sil vs DMSO
GIPC1	Proliferating Progenitors	53.0012	-0.15407	0.428936	-0.359192	0.719451	0.999859	-0.15407	3. LS Sil vs DMSO
ZNF333	Proliferating Progenitors	61.1299	0.0588928	0.410276	0.143545	0.88586	0.999859	0.0588928	3. LS Sil vs DMSO
NOTCH3	Proliferating Progenitors	64.27	0.00385786	0.405955	0.00950317	0.992418	0.999859	0.00385786	3. LS Sil vs DMSO
BRD4	Proliferating Progenitors	199.688	0.131435	0.282688	0.464948	0.641969	0.999859	0.131435	3. LS Sil vs DMSO
AKAP8	Proliferating Progenitors	59.9694	-0.340459	0.419064	-0.812427	0.416547	0.999859	-0.340459	3. LS Sil vs DMSO
AKAP8L	Proliferating Progenitors	131.547	-0.315771	0.336122	-0.939454	0.347498	0.999859	-0.315771	3. LS Sil vs DMSO
TPM4	Proliferating Progenitors	100.874	0.13644	0.344419	0.396144	0.691998	0.999859	0.13644	3. LS Sil vs DMSO
EPS15L1	Proliferating Progenitors	159.298	-0.0554435	0.294196	-0.188458	0.850518	0.999859	-0.0554435	3. LS Sil vs DMSO
SMIM7	Proliferating Progenitors	59.6606	-0.498778	0.414951	-1.20202	0.229357	0.999859	-0.498778	3. LS Sil vs DMSO
SIN3B	Proliferating Progenitors	90.1289	-0.397007	0.352854	-1.12513	0.260533	0.999859	-0.397007	3. LS Sil vs DMSO
MYO9B	Proliferating Progenitors	163.463	0.115663	0.292733	0.395116	0.692757	0.999859	0.115663	3. LS Sil vs DMSO
AC020913.1	Proliferating Progenitors	63.8096	0.110629	0.4148	0.266705	0.789696	0.999859	0.110629	3. LS Sil vs DMSO
USHBP1	Proliferating Progenitors	61.5824	0.193806	0.409115	0.47372	0.635699	0.999859	0.193806	3. LS Sil vs DMSO
BABAM1	Proliferating Progenitors	60.4413	-0.083103	0.409549	-0.202914	0.839203	0.999859	-0.083103	3. LS Sil vs DMSO
AC010618.3	Proliferating Progenitors	51.1346	0.638856	0.45242	1.41209	0.157924	0.999859	0.638856	3. LS Sil vs DMSO
JUND	Proliferating Progenitors	128.208	-0.52474	0.319121	-1.64433	0.100108	0.999859	-0.52474	3. LS Sil vs DMSO
TMEM59L	Proliferating Progenitors	61.8148	-0.577213	0.418108	-1.38053	0.167422	0.999859	-0.577213	3. LS Sil vs DMSO
CRTC1	Proliferating Progenitors	62.5933	-0.186752	0.40659	-0.459314	0.646009	0.999859	-0.186752	3. LS Sil vs DMSO
SUGP2	Proliferating Progenitors	477.277	-0.224612	0.231403	-0.970652	0.331722	0.999859	-0.224612	3. LS Sil vs DMSO
NCAN	Proliferating Progenitors	51.891	-0.553251	0.474481	-1.16601	0.24361	0.999859	-0.553251	3. LS Sil vs DMSO
MAU2	Proliferating Progenitors	74.1945	0.0740606	0.379865	0.194966	0.84542	0.999859	0.0740606	3. LS Sil vs DMSO
GATAD2A	Proliferating Progenitors	104.886	0.173376	0.35276	0.491484	0.623084	0.999859	0.173376	3. LS Sil vs DMSO
NDUFA13	Proliferating Progenitors	51.0559	-0.103226	0.450901	-0.228933	0.818921	0.999859	-0.103226	3. LS Sil vs DMSO
PBX4	Proliferating Progenitors	124.999	0.485156	0.349295	1.38896	0.164845	0.999859	0.485156	3. LS Sil vs DMSO
ZNF506	Proliferating Progenitors	113.23	0.314802	0.32821	0.95915	0.337483	0.999859	0.314802	3. LS Sil vs DMSO
ZNF253	Proliferating Progenitors	109.836	0.102988	0.333324	0.308972	0.757343	0.999859	0.102988	3. LS Sil vs DMSO
ZNF93	Proliferating Progenitors	77.9288	0.262044	0.395247	0.662989	0.507338	0.999859	0.262044	3. LS Sil vs DMSO
ZNF682	Proliferating Progenitors	193.744	0.0489531	0.281013	0.174203	0.861706	0.999859	0.0489531	3. LS Sil vs DMSO
ZNF90	Proliferating Progenitors	75.1668	-0.303356	0.37491	-0.809145	0.418432	0.999859	-0.303356	3. LS Sil vs DMSO
AC011447.3	Proliferating Progenitors	333.946	-0.00185581	0.252654	-0.00734528	0.994139	0.999859	-0.00185581	3. LS Sil vs DMSO
ZNF486	Proliferating Progenitors	69.3261	0.166901	0.38801	0.430145	0.66709	0.999859	0.166901	3. LS Sil vs DMSO
AC008554.1	Proliferating Progenitors	59.5976	-0.213316	0.410842	-0.519215	0.60361	0.999859	-0.213316	3. LS Sil vs DMSO
ZNF737	Proliferating Progenitors	49.6161	0.728134	0.446229	1.63175	0.102732	0.999859	0.728134	3. LS Sil vs DMSO
ZNF626	Proliferating Progenitors	102.041	-0.38291	0.339639	-1.1274	0.259572	0.999859	-0.38291	3. LS Sil vs DMSO
ZNF66	Proliferating Progenitors	174.077	-0.415472	0.295904	-1.40408	0.160296	0.999859	-0.415472	3. LS Sil vs DMSO
ZNF85	Proliferating Progenitors	56.9777	0.156524	0.423722	0.369403	0.711828	0.999859	0.156524	3. LS Sil vs DMSO
ZNF430	Proliferating Progenitors	94.7207	-0.48709	0.350802	-1.3885	0.164983	0.999859	-0.48709	3. LS Sil vs DMSO
ZNF714	Proliferating Progenitors	227.344	-0.160044	0.274325	-0.58341	0.559617	0.999859	-0.160044	3. LS Sil vs DMSO
ZNF431	Proliferating Progenitors	240.335	0.0344166	0.263705	0.130512	0.896162	0.999859	0.0344166	3. LS Sil vs DMSO
ZNF708	Proliferating Progenitors	248.166	-0.10414	0.261691	-0.397951	0.690666	0.999859	-0.10414	3. LS Sil vs DMSO
ZNF738	Proliferating Progenitors	152.934	0.171909	0.318613	0.539554	0.589505	0.999859	0.171909	3. LS Sil vs DMSO
ZNF493	Proliferating Progenitors	55.1815	0.0500049	0.441103	0.113363	0.909742	0.999859	0.0500049	3. LS Sil vs DMSO
ZNF429	Proliferating Progenitors	57.9766	0.249809	0.417703	0.598054	0.549804	0.999859	0.249809	3. LS Sil vs DMSO
ZNF100	Proliferating Progenitors	105.082	-0.268195	0.340679	-0.787238	0.431143	0.999859	-0.268195	3. LS Sil vs DMSO
ZNF43	Proliferating Progenitors	393.809	-0.00573486	0.241194	-0.023777	0.98103	0.999859	-0.00573486	3. LS Sil vs DMSO
ZNF730	Proliferating Progenitors	241.884	-0.118487	0.279033	-0.424634	0.671103	0.999859	-0.118487	3. LS Sil vs DMSO
ZNF724	Proliferating Progenitors	63.3309	0.357986	0.403927	0.886265	0.375475	0.999859	0.357986	3. LS Sil vs DMSO
AC092329.4	Proliferating Progenitors	68.5253	-0.0407148	0.388366	-0.104836	0.916506	0.999859	-0.0407148	3. LS Sil vs DMSO
ZNF91	Proliferating Progenitors	266.551	0.189434	0.263753	0.718224	0.472619	0.999859	0.189434	3. LS Sil vs DMSO
ZNF675	Proliferating Progenitors	76.991	0.0142509	0.398346	0.0357751	0.971462	0.999859	0.0142509	3. LS Sil vs DMSO
AC139769.2	Proliferating Progenitors	69.0095	-0.226764	0.444162	-0.510543	0.609671	0.999859	-0.226764	3. LS Sil vs DMSO
ZNF726	Proliferating Progenitors	70.2233	-0.139692	0.385772	-0.36211	0.71727	0.999859	-0.139692	3. LS Sil vs DMSO
AC011503.1	Proliferating Progenitors	160.151	0.324699	0.29585	1.09751	0.272418	0.999859	0.324699	3. LS Sil vs DMSO
ZNF254	Proliferating Progenitors	348.621	0.140104	0.252194	0.555539	0.578526	0.999859	0.140104	3. LS Sil vs DMSO
LINC00662	Proliferating Progenitors	92.7475	0.244412	0.353186	0.692022	0.488924	0.999859	0.244412	3. LS Sil vs DMSO
UQCRFS1	Proliferating Progenitors	78.3287	0.288786	0.38298	0.754051	0.450819	0.999859	0.288786	3. LS Sil vs DMSO
URI1	Proliferating Progenitors	295.482	-0.18049	0.256219	-0.704436	0.481161	0.999859	-0.18049	3. LS Sil vs DMSO
ZNF536	Proliferating Progenitors	1105.93	0.181352	0.231874	0.782113	0.434148	0.999859	0.181352	3. LS Sil vs DMSO
TSHZ3	Proliferating Progenitors	116.796	-0.102593	0.326628	-0.314097	0.753447	0.999859	-0.102593	3. LS Sil vs DMSO
ZNF507	Proliferating Progenitors	87.4911	-0.01992	0.356871	-0.0558185	0.955486	0.999859	-0.01992	3. LS Sil vs DMSO
DPY19L3	Proliferating Progenitors	174.79	0.381313	0.294418	1.29514	0.195271	0.999859	0.381313	3. LS Sil vs DMSO
ANKRD27	Proliferating Progenitors	55.8923	0.169005	0.429389	0.393595	0.69388	0.999859	0.169005	3. LS Sil vs DMSO
CEP89	Proliferating Progenitors	156.613	-0.241117	0.314812	-0.76591	0.44373	0.999859	-0.241117	3. LS Sil vs DMSO
RHPN2	Proliferating Progenitors	48.896	0.24046	0.448535	0.5361	0.591889	0.999859	0.24046	3. LS Sil vs DMSO
CEBPG	Proliferating Progenitors	77.7906	0.214748	0.387495	0.554195	0.579445	0.999859	0.214748	3. LS Sil vs DMSO
LSM14A	Proliferating Progenitors	251.806	0.247534	0.262712	0.942225	0.346078	0.999859	0.247534	3. LS Sil vs DMSO
KIAA0355	Proliferating Progenitors	126.068	0.175422	0.322191	0.544468	0.58612	0.999859	0.175422	3. LS Sil vs DMSO
UBA2	Proliferating Progenitors	185.988	-0.341278	0.285216	-1.19656	0.231477	0.999859	-0.341278	3. LS Sil vs DMSO
SCGB2B2	Proliferating Progenitors	90.4798	0.249606	0.368983	0.676471	0.498742	0.999859	0.249606	3. LS Sil vs DMSO
ZNF302	Proliferating Progenitors	288.258	0.131701	0.26168	0.503288	0.614762	0.999859	0.131701	3. LS Sil vs DMSO
HAUS5	Proliferating Progenitors	53.2639	0.0253444	0.430711	0.0588432	0.953077	0.999859	0.0253444	3. LS Sil vs DMSO
KMT2B	Proliferating Progenitors	51.5915	-0.649472	0.459275	-1.41412	0.157325	0.999859	-0.649472	3. LS Sil vs DMSO
PROSER3	Proliferating Progenitors	65.2903	0.100825	0.421337	0.239299	0.810874	0.999859	0.100825	3. LS Sil vs DMSO
ARHGAP33	Proliferating Progenitors	62.5308	-0.807028	0.436255	-1.8499	0.0643279	0.999859	-0.807028	3. LS Sil vs DMSO
NPHS1	Proliferating Progenitors	136.197	-0.558491	0.360567	-1.54892	0.1214	0.999859	-0.558491	3. LS Sil vs DMSO
WDR62	Proliferating Progenitors	119.422	-0.011784	0.328121	-0.0359135	0.971351	0.999859	-0.011784	3. LS Sil vs DMSO
TBCB	Proliferating Progenitors	51.9391	0.13919	0.433084	0.321392	0.747913	0.999859	0.13919	3. LS Sil vs DMSO
ZNF565	Proliferating Progenitors	295.259	-0.000766309	0.25327	-0.00302566	0.997586	0.999859	-0.000766309	3. LS Sil vs DMSO
ZNF146	Proliferating Progenitors	122.709	0.00528841	0.324647	0.0162897	0.987003	0.999859	0.00528841	3. LS Sil vs DMSO
AC092296.2	Proliferating Progenitors	63.758	-0.446938	0.425164	-1.05121	0.293161	0.999859	-0.446938	3. LS Sil vs DMSO
LINC00665	Proliferating Progenitors	68.298	-0.234666	0.391134	-0.599963	0.548531	0.999859	-0.234666	3. LS Sil vs DMSO
ZFP14	Proliferating Progenitors	88.6502	-0.314522	0.354953	-0.886096	0.375566	0.999859	-0.314522	3. LS Sil vs DMSO
ZFP82	Proliferating Progenitors	64.9809	0.0284055	0.400054	0.0710041	0.943395	0.999859	0.0284055	3. LS Sil vs DMSO
ZNF566	Proliferating Progenitors	69.2367	0.204122	0.393908	0.518196	0.604321	0.999859	0.204122	3. LS Sil vs DMSO
ZNF260	Proliferating Progenitors	47.0417	0.146917	0.457417	0.321189	0.748067	0.999859	0.146917	3. LS Sil vs DMSO
ZNF529	Proliferating Progenitors	134.602	0.143658	0.308086	0.466293	0.641006	0.999859	0.143658	3. LS Sil vs DMSO
ZNF529-AS1	Proliferating Progenitors	118.704	-0.110831	0.32825	-0.337642	0.735633	0.999859	-0.110831	3. LS Sil vs DMSO
ZNF461	Proliferating Progenitors	45.9131	0.16318	0.458211	0.356125	0.721747	0.999859	0.16318	3. LS Sil vs DMSO
ZNF850	Proliferating Progenitors	88.4971	0.160002	0.406282	0.393821	0.693713	0.999859	0.160002	3. LS Sil vs DMSO
ZNF790-AS1	Proliferating Progenitors	68.8376	0.265087	0.387744	0.683666	0.494186	0.999859	0.265087	3. LS Sil vs DMSO
ZNF790	Proliferating Progenitors	86.4189	-0.136551	0.36091	-0.378351	0.70517	0.999859	-0.136551	3. LS Sil vs DMSO
ZNF345	Proliferating Progenitors	112.122	0.196175	0.336106	0.583669	0.559443	0.999859	0.196175	3. LS Sil vs DMSO
ZNF420	Proliferating Progenitors	77.2	-0.493765	0.37182	-1.32797	0.184188	0.999859	-0.493765	3. LS Sil vs DMSO
ZNF585A	Proliferating Progenitors	55.3986	-0.151243	0.42791	-0.353446	0.723754	0.999859	-0.151243	3. LS Sil vs DMSO
AC016590.1	Proliferating Progenitors	65.997	-0.0514903	0.392905	-0.13105	0.895736	0.999859	-0.0514903	3. LS Sil vs DMSO
LINC01535	Proliferating Progenitors	54.2385	0.305124	0.428688	0.711763	0.476612	0.999859	0.305124	3. LS Sil vs DMSO
ZNF875	Proliferating Progenitors	92.3353	-0.0659646	0.351971	-0.187415	0.851335	0.999859	-0.0659646	3. LS Sil vs DMSO
ZNF569	Proliferating Progenitors	109.296	0.113071	0.337348	0.335176	0.737492	0.999859	0.113071	3. LS Sil vs DMSO
ZNF793	Proliferating Progenitors	71.4491	-0.130705	0.391609	-0.333764	0.738557	0.999859	-0.130705	3. LS Sil vs DMSO
ZNF571	Proliferating Progenitors	83.9053	-0.0179177	0.370764	-0.0483265	0.961456	0.999859	-0.0179177	3. LS Sil vs DMSO
ZFP30	Proliferating Progenitors	129.082	-0.0679433	0.327356	-0.207552	0.835579	0.999859	-0.0679433	3. LS Sil vs DMSO
SIPA1L3	Proliferating Progenitors	203.028	0.0811665	0.279962	0.289919	0.771878	0.999859	0.0811665	3. LS Sil vs DMSO
ACTN4	Proliferating Progenitors	89.237	-0.286387	0.355876	-0.804739	0.42097	0.999859	-0.286387	3. LS Sil vs DMSO
HNRNPL	Proliferating Progenitors	138.534	0.137908	0.314416	0.438617	0.660939	0.999859	0.137908	3. LS Sil vs DMSO
PAK4	Proliferating Progenitors	46.1222	-0.0880948	0.473387	-0.186095	0.85237	0.999859	-0.0880948	3. LS Sil vs DMSO
SAMD4B	Proliferating Progenitors	110.761	-0.118748	0.339273	-0.350006	0.726334	0.999859	-0.118748	3. LS Sil vs DMSO
PLEKHG2	Proliferating Progenitors	41.234	-0.0954968	0.479674	-0.199087	0.842195	0.999859	-0.0954968	3. LS Sil vs DMSO
SUPT5H	Proliferating Progenitors	64.3313	-0.237278	0.408361	-0.581049	0.561207	0.999859	-0.237278	3. LS Sil vs DMSO
ZNF546	Proliferating Progenitors	91.0289	-0.575389	0.373451	-1.54073	0.123382	0.999859	-0.575389	3. LS Sil vs DMSO
ZNF780B	Proliferating Progenitors	110.505	-0.110531	0.338681	-0.326356	0.744155	0.999859	-0.110531	3. LS Sil vs DMSO
AKT2	Proliferating Progenitors	54.1199	-0.0336741	0.443411	-0.0759432	0.939464	0.999859	-0.0336741	3. LS Sil vs DMSO
PLD3	Proliferating Progenitors	108.061	0.193471	0.337475	0.573288	0.56645	0.999859	0.193471	3. LS Sil vs DMSO
HNRNPUL1	Proliferating Progenitors	84.4847	-0.400415	0.363288	-1.1022	0.270376	0.999859	-0.400415	3. LS Sil vs DMSO
TGFB1	Proliferating Progenitors	161.852	-0.0683557	0.296912	-0.230222	0.817919	0.999859	-0.0683557	3. LS Sil vs DMSO
TMEM91	Proliferating Progenitors	93.6792	0.160801	0.356226	0.4514	0.651701	0.999859	0.160801	3. LS Sil vs DMSO
RPS19	Proliferating Progenitors	59.7967	-0.526114	0.410641	-1.2812	0.200123	0.999859	-0.526114	3. LS Sil vs DMSO
GRIK5	Proliferating Progenitors	73.4831	-0.00697993	0.383805	-0.0181861	0.98549	0.999859	-0.00697993	3. LS Sil vs DMSO
LIPE-AS1	Proliferating Progenitors	111.146	-0.283184	0.344829	-0.821231	0.411515	0.999859	-0.283184	3. LS Sil vs DMSO
LIPE	Proliferating Progenitors	55.8091	0.287132	0.432239	0.66429	0.506505	0.999859	0.287132	3. LS Sil vs DMSO
CEACAM1	Proliferating Progenitors	79.8844	-0.355553	0.366461	-0.970235	0.331929	0.999859	-0.355553	3. LS Sil vs DMSO
ZNF428	Proliferating Progenitors	46.1419	-0.0253162	0.477334	-0.0530366	0.957703	0.999859	-0.0253162	3. LS Sil vs DMSO
SMG9	Proliferating Progenitors	53.1955	-0.413689	0.438515	-0.943386	0.345483	0.999859	-0.413689	3. LS Sil vs DMSO
AC006213.3	Proliferating Progenitors	88.6365	-0.265572	0.368782	-0.720133	0.471443	0.999859	-0.265572	3. LS Sil vs DMSO
ZNF155	Proliferating Progenitors	53.8715	0.0154645	0.430684	0.0359068	0.971357	0.999859	0.0154645	3. LS Sil vs DMSO
ZNF226	Proliferating Progenitors	38.5856	-0.0262715	0.505319	-0.0519898	0.958537	0.999859	-0.0262715	3. LS Sil vs DMSO
ZNF227	Proliferating Progenitors	52.9904	-0.158187	0.434989	-0.363658	0.716113	0.999859	-0.158187	3. LS Sil vs DMSO
ZNF235	Proliferating Progenitors	268.584	0.0979999	0.267986	0.36569	0.714596	0.999859	0.0979999	3. LS Sil vs DMSO
AC243964.3	Proliferating Progenitors	97.0184	0.380963	0.361037	1.05519	0.291338	0.999859	0.380963	3. LS Sil vs DMSO
CLASRP	Proliferating Progenitors	73.2744	-0.147378	0.390516	-0.377393	0.705881	0.999859	-0.147378	3. LS Sil vs DMSO
GEMIN7-AS1	Proliferating Progenitors	44.797	-0.370401	0.481024	-0.770025	0.441285	0.999859	-0.370401	3. LS Sil vs DMSO
MARK4	Proliferating Progenitors	82.8376	0.235564	0.375901	0.626664	0.530879	0.999859	0.235564	3. LS Sil vs DMSO
DMPK	Proliferating Progenitors	69.1339	0.268331	0.387076	0.693224	0.488169	0.999859	0.268331	3. LS Sil vs DMSO
SYMPK	Proliferating Progenitors	75.7352	0.00520628	0.391768	0.0132892	0.989397	0.999859	0.00520628	3. LS Sil vs DMSO
PPP5C	Proliferating Progenitors	89.9895	-0.351727	0.352898	-0.996683	0.318919	0.999859	-0.351727	3. LS Sil vs DMSO
AC007193.1	Proliferating Progenitors	117.132	-0.312066	0.329655	-0.946644	0.34382	0.999859	-0.312066	3. LS Sil vs DMSO
ARHGAP35	Proliferating Progenitors	298.384	0.0581995	0.258183	0.22542	0.821653	0.999859	0.0581995	3. LS Sil vs DMSO
SAE1	Proliferating Progenitors	182.792	0.105269	0.308068	0.341707	0.732571	0.999859	0.105269	3. LS Sil vs DMSO
DHX34	Proliferating Progenitors	50.2962	0.0912138	0.43697	0.208742	0.83465	0.999859	0.0912138	3. LS Sil vs DMSO
MEIS3	Proliferating Progenitors	79.347	-0.22624	0.375298	-0.602828	0.546623	0.999859	-0.22624	3. LS Sil vs DMSO
SELENOW	Proliferating Progenitors	48.7214	0.157603	0.469796	0.335471	0.73727	0.999859	0.157603	3. LS Sil vs DMSO
LIG1	Proliferating Progenitors	152.031	-0.550201	0.308744	-1.78206	0.0747387	0.999859	-0.550201	3. LS Sil vs DMSO
AC011466.3	Proliferating Progenitors	102.743	0.0374165	0.359917	0.103959	0.917202	0.999859	0.0374165	3. LS Sil vs DMSO
CARD8	Proliferating Progenitors	121.376	0.128566	0.322621	0.398504	0.690259	0.999859	0.128566	3. LS Sil vs DMSO
CYTH2	Proliferating Progenitors	54.62	-0.490691	0.435806	-1.12594	0.260192	0.999859	-0.490691	3. LS Sil vs DMSO
RPL18	Proliferating Progenitors	54.9307	-0.25991	0.445215	-0.583787	0.559364	0.999859	-0.25991	3. LS Sil vs DMSO
SNRNP70	Proliferating Progenitors	303.048	0.09128	0.257161	0.354953	0.722625	0.999859	0.09128	3. LS Sil vs DMSO
SLC6A16	Proliferating Progenitors	257.438	0.193506	0.28709	0.674025	0.500296	0.999859	0.193506	3. LS Sil vs DMSO
CD37	Proliferating Progenitors	85.3127	-0.188019	0.375716	-0.500428	0.616774	0.999859	-0.188019	3. LS Sil vs DMSO
RPL13A	Proliferating Progenitors	57.6551	-0.556741	0.44027	-1.26454	0.206035	0.999859	-0.556741	3. LS Sil vs DMSO
PRR12	Proliferating Progenitors	57.4622	-0.281101	0.425846	-0.6601	0.50919	0.999859	-0.281101	3. LS Sil vs DMSO
PTOV1	Proliferating Progenitors	86.0442	0.268937	0.373318	0.720396	0.471281	0.999859	0.268937	3. LS Sil vs DMSO
PNKP	Proliferating Progenitors	79.9033	-0.856848	0.384204	-2.23019	0.0257348	0.999859	-0.856848	3. LS Sil vs DMSO
C19orf48	Proliferating Progenitors	49.64	0.170817	0.473663	0.36063	0.718376	0.999859	0.170817	3. LS Sil vs DMSO
ZNF577	Proliferating Progenitors	74.5598	-0.198236	0.379694	-0.522093	0.601606	0.999859	-0.198236	3. LS Sil vs DMSO
ZNF350-AS1	Proliferating Progenitors	58.8058	0.513335	0.457675	1.12161	0.262027	0.999859	0.513335	3. LS Sil vs DMSO
ZNF432	Proliferating Progenitors	61.3162	-0.171246	0.413453	-0.414185	0.678738	0.999859	-0.171246	3. LS Sil vs DMSO
PPP2R1A	Proliferating Progenitors	51.2536	0.544017	0.441147	1.23319	0.217506	0.999859	0.544017	3. LS Sil vs DMSO
AC010320.2	Proliferating Progenitors	52.3633	-0.167915	0.484162	-0.346816	0.72873	0.999859	-0.167915	3. LS Sil vs DMSO
ZNF766	Proliferating Progenitors	90.0325	0.330883	0.357118	0.926535	0.354168	0.999859	0.330883	3. LS Sil vs DMSO
AC010320.4	Proliferating Progenitors	64.2057	-0.239967	0.413032	-0.580988	0.561248	0.999859	-0.239967	3. LS Sil vs DMSO
ZNF528-AS1	Proliferating Progenitors	177.164	0.0648818	0.299189	0.216859	0.828319	0.999859	0.0648818	3. LS Sil vs DMSO
ZNF528	Proliferating Progenitors	72.3692	-0.34289	0.416739	-0.822792	0.410626	0.999859	-0.34289	3. LS Sil vs DMSO
ZNF83	Proliferating Progenitors	446.096	-0.160227	0.235048	-0.681676	0.495444	0.999859	-0.160227	3. LS Sil vs DMSO
ZNF611	Proliferating Progenitors	76.1708	-0.0842273	0.38363	-0.219554	0.826219	0.999859	-0.0842273	3. LS Sil vs DMSO
ZNF160	Proliferating Progenitors	62.4211	0.252659	0.405982	0.622341	0.533718	0.999859	0.252659	3. LS Sil vs DMSO
AC022137.4	Proliferating Progenitors	57.4116	-0.230692	0.423273	-0.54502	0.58574	0.999859	-0.230692	3. LS Sil vs DMSO
ZNF331	Proliferating Progenitors	84.3666	0.326605	0.364319	0.896481	0.369996	0.999859	0.326605	3. LS Sil vs DMSO
RPS9	Proliferating Progenitors	56.2609	-0.134971	0.427255	-0.315903	0.752076	0.999859	-0.134971	3. LS Sil vs DMSO
TTYH1	Proliferating Progenitors	105.6	-0.552	0.338759	-1.62948	0.103212	0.999859	-0.552	3. LS Sil vs DMSO
LENG8	Proliferating Progenitors	96.9279	-0.360773	0.345547	-1.04406	0.296456	0.999859	-0.360773	3. LS Sil vs DMSO
GP6	Proliferating Progenitors	55.4634	0.0339747	0.420106	0.0808717	0.935544	0.999859	0.0339747	3. LS Sil vs DMSO
UBE2S	Proliferating Progenitors	81.0195	0.0523373	0.3716	0.140843	0.887994	0.999859	0.0523373	3. LS Sil vs DMSO
AC008735.2	Proliferating Progenitors	115.353	0.0351996	0.330754	0.106422	0.915247	0.999859	0.0351996	3. LS Sil vs DMSO
ZSCAN5A	Proliferating Progenitors	92.9835	-0.00804888	0.359544	-0.0223863	0.98214	0.999859	-0.00804888	3. LS Sil vs DMSO
